## Supplementary Tab. 6 for "Sparse haplotype-based fine-scale local ancestry inference at scale reveals recent selection on immune responses": 304206_file07 (part 4 of 161)

Chromosome	rs_number	hg19_GRCh37_Position	LDAS_26pop	-log10(p_LDAS_26pop)	LDAS_5continent	-log10(p_LDAS_5continent)	-log10(p_AAS_26pop)	-log10(p_AAS_5continent)	prob_ACB	prob_ASW	prob_BEB	prob_CDX	prob_CEU	prob_CHB	prob_CHS	prob_CLM	prob_ESN	prob_FIN	prob_GBR	prob_GIH	prob_GWD	prob_IBS	prob_ITU	prob_JPT	prob_KHV	prob_LWK	prob_MSL	prob_MXL	prob_PEL	prob_PJL	prob_PUR	prob_STU	prob_TSI	prob_YRI
1	rs114984043	47097606	1.02	0.101174939294895	1.09	0.136985182682918	0.00778369725993074	0.221470341512069	0.0066	0.0079	0.088	0.0142	0.0397	0.0153	0.0168	0.0263	0.0017	0.0353	0.038	0.1438	0.0028	0.0341	0.1162	0.0144	0.0158	0.0041	0.0024	0.0212	0.0166	0.1356	0.0329	0.1188	0.0438	0.003
1	Affx-10843896	47099721	1.02	0.101174939294895	1.09	0.136985182682918	0.00793845587430921	0.214373701007763	0.0066	0.0079	0.088	0.0142	0.0397	0.0153	0.0168	0.0263	0.0017	0.0353	0.038	0.1437	0.0029	0.0341	0.1162	0.0144	0.0158	0.0041	0.0024	0.0213	0.0166	0.1355	0.033	0.1187	0.0438	0.003
1	rs1258066	47103172	1.02	0.101174939294895	1.09	0.136985182682918	0.00794278807454183	0.214373701007763	0.0066	0.0079	0.088	0.0142	0.0397	0.0153	0.0168	0.0263	0.0017	0.0353	0.038	0.1437	0.0029	0.0341	0.1162	0.0144	0.0158	0.0041	0.0024	0.0213	0.0166	0.1355	0.033	0.1187	0.0438	0.003
1	rs12402844	47131734	1.02	0.101174939294895	1.09	0.136985182682918	0.00754756743055555	0.2135186814323	0.0067	0.0079	0.088	0.0142	0.0397	0.0153	0.0168	0.0263	0.0017	0.0353	0.038	0.1437	0.0029	0.0341	0.1162	0.0144	0.0158	0.004	0.0024	0.0213	0.0166	0.1353	0.033	0.1188	0.0438	0.003
1	rs72681903	47132446	1.02	0.101174939294895	1.09	0.136985182682918	0.00753091374660696	0.2135186814323	0.0067	0.0079	0.088	0.0142	0.0397	0.0153	0.0168	0.0263	0.0017	0.0353	0.038	0.1437	0.0029	0.0341	0.1162	0.0144	0.0158	0.004	0.0024	0.0213	0.0166	0.1353	0.033	0.1188	0.0438	0.003
1	rs685862	47135955	1.02	0.101174939294895	1.09	0.136985182682918	0.00726826971338563	0.214266761911741	0.0067	0.0079	0.0879	0.0142	0.0398	0.0153	0.0168	0.0263	0.0018	0.0353	0.038	0.1437	0.0029	0.0341	0.1162	0.0145	0.0158	0.004	0.0024	0.0213	0.0166	0.1352	0.033	0.1189	0.0438	0.003
1	rs614486	47138819	1.02	0.101174939294895	1.09	0.136985182682918	0.0070957986498249	0.215336944165473	0.0067	0.0079	0.0879	0.0142	0.0398	0.0153	0.0168	0.0263	0.0018	0.0354	0.038	0.1438	0.0029	0.0341	0.1162	0.0144	0.0158	0.004	0.0024	0.0213	0.0166	0.1351	0.033	0.1189	0.0438	0.003
1	rs1025806	47139103	1.02	0.101174939294895	1.09	0.136985182682918	0.00728447579656814	0.216730804214747	0.0066	0.0079	0.0879	0.0142	0.0398	0.0153	0.0168	0.0263	0.0018	0.0354	0.038	0.1438	0.0029	0.0341	0.1162	0.0144	0.0158	0.004	0.0024	0.0213	0.0166	0.1351	0.033	0.1189	0.0438	0.003
1	rs76247774	47153704	1.02	0.101174939294895	1.09	0.136985182682918	0.00732918569123594	0.223310497914428	0.0066	0.0079	0.0878	0.0142	0.0398	0.0153	0.0168	0.0264	0.0018	0.0354	0.038	0.1438	0.0029	0.0342	0.1161	0.0145	0.0158	0.004	0.0024	0.0213	0.0166	0.135	0.033	0.1188	0.0438	0.003
1	rs78266057	47159084	1.02	0.101174939294895	1.09	0.136985182682918	0.00746871336189775	0.222660463049279	0.0066	0.0079	0.0878	0.0142	0.0398	0.0153	0.0168	0.0264	0.0018	0.0354	0.038	0.1438	0.0029	0.0342	0.1161	0.0144	0.0158	0.004	0.0024	0.0213	0.0166	0.135	0.033	0.1188	0.0439	0.003
1	rs4553120	47165729	1.02	0.101174939294895	1.09	0.136985182682918	0.00719568490743059	0.217160279196102	0.0066	0.008	0.0877	0.0142	0.0399	0.0153	0.0169	0.0264	0.0018	0.0355	0.038	0.1437	0.0029	0.0342	0.1159	0.0144	0.0159	0.0041	0.0024	0.0213	0.0166	0.1348	0.0331	0.1187	0.0438	0.0031
1	rs114192931	47166043	1.02	0.101174939294895	1.09	0.136985182682918	0.00720372225399648	0.217160279196102	0.0066	0.008	0.0877	0.0142	0.0399	0.0153	0.0169	0.0264	0.0018	0.0355	0.038	0.1437	0.0029	0.0342	0.1159	0.0144	0.0159	0.0041	0.0024	0.0213	0.0166	0.1348	0.0331	0.1187	0.0438	0.0031
1	rs1371834	47176894	1.02	0.101174939294895	1.09	0.136985182682918	0.00683722082783362	0.220822063965596	0.0067	0.008	0.0877	0.0142	0.0401	0.0153	0.0169	0.0264	0.0019	0.0354	0.038	0.1436	0.003	0.0342	0.1156	0.0145	0.016	0.0042	0.0025	0.0213	0.0167	0.1345	0.0332	0.1185	0.0439	0.0031
1	rs10789491	47179310	1.02	0.101174939294895	1.09	0.136985182682918	0.00654105850881659	0.220606109694163	0.0067	0.008	0.0876	0.0142	0.0401	0.0153	0.0169	0.0264	0.0019	0.0354	0.038	0.1436	0.0031	0.0342	0.1156	0.0145	0.0159	0.0042	0.0025	0.0213	0.0167	0.1346	0.0332	0.1185	0.0439	0.0031
1	rs77350907	47186979	1.02	0.101174939294895	1.09	0.136985182682918	0.0067871562663565	0.227223649507809	0.0068	0.0081	0.0872	0.0143	0.0404	0.0153	0.017	0.0264	0.0019	0.0353	0.0379	0.1432	0.0032	0.0343	0.1151	0.0146	0.0163	0.0042	0.0025	0.0214	0.0168	0.1348	0.0333	0.1175	0.0441	0.0033
1	rs7553243	47187263	1.02	0.101174939294895	1.09	0.136985182682918	0.0061013435520933	0.218773296089836	0.0068	0.0082	0.0871	0.0143	0.0404	0.0153	0.0171	0.0264	0.002	0.0353	0.0379	0.1431	0.0032	0.0343	0.115	0.0146	0.0165	0.0042	0.0026	0.0213	0.0168	0.1349	0.0333	0.1175	0.0441	0.0033
1	rs115151383	47192898	1.03	0.0846525390220556	1.09	0.136985182682918	0.00643350993407149	0.248347895469178	0.0068	0.0082	0.0871	0.0142	0.0405	0.0153	0.0171	0.0265	0.002	0.0353	0.0378	0.143	0.0033	0.0342	0.1149	0.0146	0.0165	0.0042	0.0026	0.0213	0.0168	0.1347	0.0334	0.1174	0.0441	0.0033
1	rs837394	47210510	1.03	0.0846525390220556	1.09	0.136985182682918	0.00674501506366979	0.231049213389563	0.0068	0.0083	0.0871	0.0142	0.0406	0.0153	0.0171	0.0267	0.002	0.0354	0.0376	0.143	0.0033	0.0341	0.1146	0.0148	0.0167	0.0043	0.0025	0.0213	0.0168	0.1346	0.0334	0.1173	0.0441	0.0033
1	rs648028	47211238	1.03	0.0846525390220556	1.08	0.159408631830651	0.00495440731339152	0.235446497019271	0.0071	0.0086	0.0879	0.0139	0.0403	0.0156	0.0176	0.0271	0.0024	0.0354	0.0367	0.1416	0.0039	0.0341	0.1133	0.0157	0.0175	0.0045	0.0028	0.0214	0.017	0.1333	0.0335	0.1159	0.0441	0.0037
1	rs78725445	47215191	1.04	0.0702833737600549	1.08	0.159408631830651	0.00895967310862095	0.26592313197006	0.0074	0.0091	0.0898	0.0138	0.04	0.0153	0.0181	0.0274	0.0026	0.0355	0.0361	0.1392	0.0045	0.0342	0.1118	0.0165	0.0183	0.0047	0.003	0.0215	0.0172	0.1319	0.0336	0.1149	0.0445	0.0041
1	rs627437	47218621	1.03	0.0846525390220556	1.08	0.159408631830651	0.0112138240728119	0.261921657587252	0.0075	0.0091	0.0901	0.0138	0.04	0.0152	0.0182	0.0274	0.0027	0.0354	0.0361	0.1387	0.0046	0.0343	0.1115	0.0166	0.0184	0.0047	0.003	0.0216	0.0172	0.132	0.0336	0.1146	0.0446	0.0041
1	rs720413	47219823	1.03	0.0846525390220556	1.08	0.159408631830651	0.0113608922024587	0.279435143471736	0.0075	0.0092	0.0901	0.0138	0.04	0.0152	0.0181	0.0275	0.0027	0.0354	0.036	0.1387	0.0046	0.0343	0.1116	0.0165	0.0184	0.0047	0.003	0.0217	0.0172	0.1321	0.0336	0.1145	0.0446	0.0041
1	rs12069883	47226082	1.03	0.0846525390220556	1.08	0.159408631830651	0.00966380322005007	0.249245701260408	0.0075	0.0092	0.0897	0.0136	0.0401	0.0153	0.0182	0.0275	0.0027	0.0355	0.0365	0.1386	0.0048	0.0344	0.1113	0.0166	0.0182	0.0048	0.003	0.0213	0.017	0.1324	0.0339	0.114	0.0446	0.0041
1	rs78584417	47227250	1.04	0.0702833737600549	1.08	0.159408631830651	0.00923356207839356	0.25635159060674	0.0075	0.0092	0.0896	0.0136	0.0401	0.0153	0.0182	0.0274	0.0027	0.0355	0.0365	0.1386	0.0048	0.0344	0.1113	0.0167	0.0182	0.0048	0.003	0.0212	0.017	0.1324	0.0339	0.1141	0.0446	0.0041
1	rs12068217	47230591	1.04	0.0702833737600549	1.08	0.159408631830651	0.00741101607664447	0.225155616494644	0.0075	0.0092	0.0894	0.0136	0.0402	0.0152	0.0184	0.0274	0.0027	0.0353	0.0366	0.1386	0.0049	0.0343	0.1111	0.0169	0.0182	0.0048	0.003	0.0209	0.017	0.1326	0.0338	0.1141	0.0447	0.0041
1	rs76337361	47231478	1.04	0.0702833737600549	1.08	0.159408631830651	0.00785219096785908	0.233464410079361	0.0075	0.0092	0.0895	0.0136	0.0402	0.0152	0.0184	0.0274	0.0027	0.0353	0.0365	0.1386	0.0048	0.0342	0.111	0.017	0.0182	0.0048	0.003	0.0208	0.017	0.1327	0.0338	0.1141	0.0447	0.0041
1	rs17449603	47233733	1.04	0.0702833737600549	1.08	0.159408631830651	0.0080167126004715	0.217912532524193	0.0075	0.0092	0.0895	0.0137	0.0403	0.0151	0.0185	0.0273	0.0027	0.0352	0.0365	0.1386	0.0048	0.0341	0.1109	0.0172	0.0183	0.0047	0.003	0.0207	0.017	0.1329	0.0338	0.114	0.045	0.0041
1	rs79847444	47237476	1.04	0.0702833737600549	1.08	0.159408631830651	0.00838973874099012	0.201563401748417	0.0075	0.0091	0.0896	0.0137	0.0404	0.0152	0.0187	0.0272	0.0027	0.035	0.0363	0.1386	0.0047	0.034	0.1106	0.0174	0.0185	0.0047	0.003	0.0205	0.017	0.1331	0.0338	0.114	0.0452	0.004
1	rs80024966	47249773	1.04	0.0702833737600549	1.08	0.159408631830651	0.00885563107419199	0.140433289847481	0.0074	0.0092	0.09	0.014	0.0406	0.0152	0.0191	0.0269	0.0026	0.0348	0.0362	0.139	0.0045	0.0338	0.1101	0.0183	0.0192	0.0044	0.0029	0.02	0.0167	0.1346	0.0333	0.1131	0.045	0.0039
1	rs56156758	47250084	1.04	0.0702833737600549	1.08	0.159408631830651	0.00905985077677722	0.138499183774223	0.0074	0.0091	0.0901	0.014	0.0406	0.0152	0.0191	0.0269	0.0026	0.0348	0.0362	0.1389	0.0045	0.0338	0.1102	0.0183	0.0192	0.0043	0.0029	0.0199	0.0167	0.1346	0.0332	0.1132	0.045	0.0039
1	rs863915	47259138	1.02	0.101174939294895	1.08	0.159408631830651	0.0638840744147197	0.111635612519984	0.0073	0.0097	0.0933	0.0148	0.0414	0.0156	0.0203	0.0249	0.0025	0.0341	0.0345	0.1395	0.0047	0.0332	0.1069	0.02	0.0207	0.0041	0.0035	0.0183	0.016	0.139	0.0305	0.1112	0.0447	0.0037
1	rs6677350	47263223	1.02	0.101174939294895	1.08	0.159408631830651	0.0636910764322122	0.119535640826982	0.0073	0.0097	0.0933	0.0148	0.0414	0.0156	0.0204	0.0249	0.0024	0.0341	0.0345	0.1396	0.0047	0.0332	0.1068	0.0201	0.0207	0.0041	0.0035	0.0183	0.016	0.139	0.0305	0.1112	0.0447	0.0037
1	rs668770	47268594	1.02	0.101174939294895	1.08	0.159408631830651	0.0683285922292296	0.136483516162505	0.0072	0.0097	0.0934	0.0148	0.0414	0.0156	0.0204	0.0248	0.0024	0.0341	0.0345	0.1397	0.0047	0.0332	0.1067	0.0201	0.0208	0.0041	0.0035	0.0183	0.016	0.139	0.0305	0.1112	0.0447	0.0037
1	rs45481405	47276194	1.02	0.101174939294895	1.08	0.159408631830651	0.0663884764418588	0.13730679929143	0.0072	0.0098	0.0935	0.0148	0.0413	0.0157	0.0204	0.0248	0.0025	0.0342	0.0345	0.1396	0.0047	0.0332	0.1067	0.0201	0.0208	0.004	0.0035	0.0183	0.016	0.1391	0.0304	0.1112	0.0448	0.0037
1	rs4646487	47279175	1.02	0.101174939294895	1.07	0.184406357471863	0.0666066531157241	0.135024392327929	0.0072	0.0098	0.0936	0.0149	0.0413	0.0157	0.0204	0.0248	0.0025	0.0341	0.0345	0.1396	0.0047	0.0332	0.1066	0.02	0.0208	0.004	0.0035	0.0184	0.016	0.1391	0.0304	0.1112	0.0448	0.0037
1	rs4646491	47280884	1.02	0.101174939294895	1.07	0.184406357471863	0.0837275682592932	0.132665642787072	0.0071	0.0097	0.0937	0.0148	0.0411	0.0157	0.0205	0.0247	0.0024	0.034	0.0345	0.1398	0.0047	0.0333	0.1066	0.02	0.0209	0.004	0.0035	0.0184	0.016	0.1395	0.0304	0.1111	0.0449	0.0037
1	rs45556331	47281782	1.02	0.101174939294895	1.08	0.159408631830651	0.0882226062423137	0.138499183774223	0.0071	0.0098	0.0937	0.0148	0.0411	0.0157	0.0205	0.0247	0.0024	0.0339	0.0345	0.1399	0.0047	0.0333	0.1066	0.02	0.0209	0.004	0.0035	0.0184	0.016	0.1395	0.0304	0.111	0.0449	0.0037
1	rs2297809	47282772	1.02	0.101174939294895	1.08	0.159408631830651	0.0884608295420604	0.138315494553987	0.0071	0.0097	0.0937	0.0148	0.0411	0.0157	0.0205	0.0247	0.0024	0.0339	0.0345	0.1399	0.0047	0.0333	0.1066	0.02	0.0209	0.004	0.0035	0.0185	0.016	0.1396	0.0303	0.111	0.0449	0.0037
1	rs12059860	47284923	1.02	0.101174939294895	1.08	0.159408631830651	0.0888189291923486	0.138407328021447	0.0071	0.0097	0.0938	0.0147	0.0411	0.0156	0.0205	0.0247	0.0024	0.0339	0.0345	0.14	0.0047	0.0333	0.1067	0.02	0.0209	0.004	0.0035	0.0184	0.016	0.1397	0.0303	0.1109	0.0449	0.0036
1	rs6429613	47289636	1.02	0.101174939294895	1.08	0.159408631830651	0.0892498607673675	0.140340967751042	0.0071	0.0097	0.0938	0.0147	0.041	0.0156	0.0205	0.0247	0.0024	0.0339	0.0346	0.14	0.0047	0.0333	0.1066	0.0199	0.0209	0.004	0.0035	0.0184	0.016	0.1397	0.0303	0.111	0.0449	0.0036
1	rs115031278	47290446	1.02	0.101174939294895	1.08	0.159408631830651	0.0884131522624573	0.129873390959153	0.0071	0.0097	0.0938	0.0147	0.041	0.0156	0.0205	0.0247	0.0024	0.0339	0.0346	0.14	0.0047	0.0333	0.1066	0.0199	0.0209	0.004	0.0035	0.0184	0.016	0.1397	0.0303	0.111	0.0449	0.0036
1	rs72681937	47298518	1.02	0.101174939294895	1.08	0.159408631830651	0.0913270345224414	0.130681780387496	0.007	0.0097	0.0939	0.0147	0.041	0.0156	0.0205	0.0247	0.0023	0.0339	0.0344	0.14	0.0047	0.0333	0.1066	0.0199	0.0209	0.004	0.0035	0.0184	0.016	0.1398	0.0303	0.1109	0.0451	0.0036
1	rs112880386	47309632	1.02	0.101174939294895	1.08	0.159408631830651	0.0939785159000939	0.130951656068962	0.007	0.0097	0.0939	0.0147	0.0411	0.0156	0.0205	0.0247	0.0023	0.0339	0.0343	0.14	0.0047	0.0333	0.1066	0.02	0.0209	0.004	0.0035	0.0184	0.016	0.1398	0.0303	0.1108	0.0452	0.0036
1	rs6665009	47321982	1.02	0.101174939294895	1.09	0.136985182682918	0.0969556329300476	0.122331128548904	0.007	0.0097	0.094	0.0147	0.0411	0.0156	0.0205	0.0247	0.0023	0.0339	0.0343	0.14	0.0047	0.0333	0.1066	0.02	0.0209	0.004	0.0035	0.0185	0.0161	0.1399	0.0303	0.1108	0.0451	0.0036
1	rs17102722	47325758	1.02	0.101174939294895	1.09	0.136985182682918	0.0952722588487712	0.119970831647177	0.007	0.0096	0.094	0.0147	0.0411	0.0157	0.0205	0.0248	0.0023	0.0337	0.0342	0.14	0.0047	0.0332	0.1067	0.02	0.0209	0.004	0.0035	0.0185	0.0161	0.1399	0.0303	0.1107	0.0451	0.0035
1	rs115246941	47326693	1.02	0.101174939294895	1.09	0.136985182682918	0.0963253413011644	0.121454929311561	0.007	0.0097	0.094	0.0147	0.0411	0.0157	0.0205	0.0249	0.0023	0.0337	0.0341	0.14	0.0047	0.0332	0.1067	0.02	0.0209	0.004	0.0035	0.0185	0.0161	0.14	0.0303	0.1107	0.0451	0.0035
1	rs7534146	47364655	1.02	0.101174939294895	1.11	0.0992615496976265	0.119072840574108	0.142655642474505	0.0068	0.0099	0.0939	0.0149	0.0411	0.0159	0.0205	0.0254	0.0021	0.0332	0.0337	0.1399	0.0046	0.033	0.1071	0.0203	0.0211	0.004	0.0034	0.0186	0.0161	0.1404	0.0302	0.1107	0.045	0.0032
1	rs12032026	47366050	1.02	0.101174939294895	1.16	0.0391967480014609	0.122225685269574	0.14817249413562	0.0068	0.0099	0.0939	0.015	0.0411	0.0159	0.0205	0.0254	0.0021	0.0332	0.0337	0.1399	0.0046	0.033	0.1071	0.0203	0.0211	0.0039	0.0034	0.0186	0.0161	0.1405	0.0302	0.1106	0.045	0.0032
1	rs6687264	47374039	1.02	0.101174939294895	1.16	0.0391967480014609	0.125014657269686	0.153668968817247	0.0069	0.0099	0.0939	0.015	0.0412	0.0159	0.0204	0.0254	0.0021	0.0332	0.0337	0.1399	0.0046	0.033	0.1072	0.0202	0.0211	0.004	0.0034	0.0186	0.0161	0.1405	0.0302	0.1107	0.045	0.0032
1	rs11211400	47387913	1.02	0.101174939294895	1.17	0.0317925650317571	0.128412036248722	0.14958709986727	0.0069	0.0099	0.0939	0.015	0.0412	0.0159	0.0204	0.0255	0.0021	0.0332	0.0337	0.1399	0.0046	0.033	0.1071	0.0202	0.0211	0.004	0.0034	0.0186	0.0161	0.1405	0.0302	0.1107	0.045	0.0032
1	rs72681954	47389700	1.02	0.101174939294895	1.17	0.0317925650317571	0.128231848520016	0.149020677207824	0.0069	0.0099	0.0939	0.0149	0.0413	0.0159	0.0204	0.0255	0.0021	0.0332	0.0337	0.1399	0.0046	0.033	0.1071	0.0202	0.0211	0.004	0.0034	0.0185	0.0161	0.1405	0.0302	0.1107	0.045	0.0032
1	rs11211402	47392054	1.02	0.101174939294895	1.16	0.0391967480014609	0.12886317611354	0.149398206452259	0.0069	0.0099	0.0939	0.0149	0.0413	0.0159	0.0204	0.0255	0.0021	0.0332	0.0337	0.1399	0.0046	0.033	0.1071	0.0203	0.0211	0.004	0.0034	0.0185	0.0161	0.1405	0.0302	0.1107	0.045	0.0032
1	rs9333025	47396903	1.02	0.101174939294895	1.16	0.0391967480014609	0.127392998380807	0.144610580140629	0.0068	0.0099	0.0938	0.015	0.0413	0.016	0.0205	0.0255	0.002	0.0332	0.0338	0.1398	0.0046	0.0331	0.1071	0.0203	0.0211	0.0039	0.0034	0.0185	0.0161	0.1405	0.0302	0.1106	0.045	0.0031
1	rs9333061	47396949	1.02	0.101174939294895	1.16	0.0391967480014609	0.127303319446402	0.14451726923519	0.0068	0.0099	0.0938	0.015	0.0413	0.016	0.0205	0.0255	0.002	0.0332	0.0338	0.1398	0.0046	0.0331	0.1071	0.0203	0.0211	0.0039	0.0034	0.0185	0.0161	0.1405	0.0302	0.1106	0.045	0.0031
1	rs1126742	47398496	1.02	0.101174939294895	1.16	0.0391967480014609	0.129315274103728	0.141728119479698	0.0068	0.0099	0.0937	0.015	0.0413	0.016	0.0205	0.0254	0.002	0.0332	0.0337	0.1398	0.0046	0.0331	0.107	0.0203	0.0211	0.0039	0.0034	0.0186	0.0161	0.1405	0.0303	0.1106	0.045	0.0031
1	rs77547918	47420334	1.02	0.101174939294895	1.16	0.0391967480014609	0.154888497186993	0.129514703686575	0.0067	0.01	0.094	0.0151	0.0413	0.016	0.0207	0.0254	0.002	0.0334	0.0337	0.1399	0.0045	0.0332	0.1065	0.0203	0.0213	0.0039	0.0034	0.0186	0.0161	0.1403	0.0303	0.1104	0.0451	0.003
1	rs1393668	47436334	1.02	0.101174939294895	1.16	0.0391967480014609	0.191069112979028	0.137856661746976	0.0067	0.01	0.0941	0.0152	0.0413	0.016	0.0208	0.0254	0.0019	0.0335	0.0336	0.14	0.0044	0.0332	0.1062	0.0204	0.0215	0.0039	0.0035	0.0185	0.0161	0.1402	0.0302	0.1102	0.0451	0.003
1	rs80136184	47460532	1.02	0.101174939294895	1.16	0.0391967480014609	0.249766396463005	0.113932799670477	0.0064	0.0102	0.0952	0.0154	0.0422	0.0162	0.0212	0.0253	0.0018	0.0336	0.0334	0.1401	0.0043	0.0332	0.1058	0.0203	0.0217	0.0037	0.0035	0.0185	0.016	0.139	0.03	0.1098	0.0454	0.0027
1	rs12095446	47461873	1.02	0.101174939294895	1.16	0.0391967480014609	0.258719560459295	0.118927376045535	0.0064	0.0102	0.0953	0.0154	0.0422	0.0162	0.0213	0.0253	0.0018	0.0336	0.0334	0.14	0.0043	0.0332	0.1058	0.0203	0.0218	0.0037	0.0035	0.0185	0.016	0.1389	0.03	0.1098	0.0454	0.0027
1	rs10890437	47461876	1.02	0.101174939294895	1.16	0.0391967480014609	0.258674591218519	0.119101046523884	0.0064	0.0102	0.0953	0.0154	0.0422	0.0162	0.0213	0.0253	0.0018	0.0336	0.0334	0.14	0.0043	0.0332	0.1058	0.0203	0.0218	0.0037	0.0035	0.0185	0.016	0.1389	0.03	0.1098	0.0454	0.0027
1	rs11589889	47463732	1.02	0.101174939294895	1.16	0.0391967480014609	0.265239548169026	0.100910383449072	0.0064	0.0102	0.0954	0.0155	0.0422	0.0162	0.0214	0.0253	0.0018	0.0336	0.0334	0.1401	0.0043	0.0332	0.1057	0.0203	0.0218	0.0037	0.0035	0.0185	0.016	0.1389	0.0299	0.1095	0.0454	0.0027
1	rs77786809	47467308	1.02	0.101174939294895	1.16	0.0391967480014609	0.2716167104342	0.101236627245305	0.0064	0.0102	0.0957	0.0155	0.0422	0.0164	0.0214	0.0252	0.0018	0.0336	0.0335	0.1401	0.0043	0.0333	0.1057	0.0203	0.0219	0.0037	0.0035	0.0184	0.016	0.1388	0.0299	0.1091	0.0454	0.0026
1	rs10890438	47467796	1.02	0.101174939294895	1.16	0.0391967480014609	0.269451229269325	0.103367180811533	0.0064	0.0102	0.0957	0.0155	0.0422	0.0164	0.0214	0.0253	0.0018	0.0336	0.0335	0.1402	0.0043	0.0333	0.1057	0.0203	0.0218	0.0037	0.0035	0.0184	0.016	0.1388	0.0299	0.1091	0.0454	0.0026
1	rs114415383	47468964	1.02	0.101174939294895	1.16	0.0391967480014609	0.270878473631545	0.100096571140738	0.0064	0.0102	0.0959	0.0155	0.0422	0.0164	0.0214	0.0253	0.0018	0.0336	0.0335	0.1402	0.0043	0.0333	0.1056	0.0203	0.0218	0.0037	0.0035	0.0184	0.016	0.1387	0.0299	0.1089	0.0454	0.0026
1	rs9726786	47481640	1.02	0.101174939294895	1.16	0.0391967480014609	0.384813668434297	0.106345498243256	0.0065	0.0103	0.097	0.0154	0.0424	0.0162	0.0215	0.0252	0.0018	0.0338	0.0335	0.1399	0.0042	0.0333	0.1052	0.0202	0.0221	0.0037	0.0037	0.0184	0.0161	0.1386	0.03	0.108	0.0454	0.0026
1	rs1021828	47487568	1.01	0.120031835070186	1.16	0.0391967480014609	0.579170225440534	0.119448674213855	0.0064	0.0104	0.098	0.0153	0.0427	0.016	0.0221	0.025	0.0017	0.0336	0.0335	0.1393	0.0039	0.033	0.1057	0.0204	0.022	0.0035	0.0036	0.0182	0.0159	0.1395	0.0301	0.1075	0.0451	0.0028
1	rs17102977	47495605	1.01	0.120031835070186	1.16	0.0391967480014609	0.645881194133818	0.150532852689932	0.0064	0.0105	0.0983	0.0152	0.0427	0.016	0.0223	0.025	0.0017	0.0335	0.0334	0.1393	0.0039	0.0329	0.106	0.0205	0.0221	0.0035	0.0037	0.0182	0.0157	0.1388	0.0302	0.1075	0.0449	0.0029
1	rs115416850	47497292	1.01	0.120031835070186	1.16	0.0391967480014609	0.646165520254059	0.148078359229789	0.0064	0.0105	0.0983	0.0152	0.0427	0.0159	0.0223	0.025	0.0017	0.0335	0.0334	0.1393	0.0039	0.0329	0.106	0.0205	0.0221	0.0035	0.0037	0.0182	0.0157	0.1388	0.0302	0.1075	0.0449	0.0029
1	rs1393667	47504795	1.01	0.120031835070186	1.16	0.0391967480014609	0.661890771713379	0.147890154095013	0.0064	0.0105	0.0983	0.0152	0.0427	0.0159	0.0223	0.025	0.0017	0.0336	0.0334	0.1393	0.0039	0.0329	0.106	0.0205	0.0221	0.0035	0.0037	0.0182	0.0158	0.1388	0.0302	0.1075	0.0449	0.0029
1	rs79113880	47512543	1.01	0.120031835070186	1.16	0.0391967480014609	0.683608997556449	0.154432718292155	0.0064	0.0105	0.0983	0.0152	0.0427	0.016	0.0224	0.025	0.0017	0.0335	0.0333	0.1392	0.0039	0.0329	0.1059	0.0206	0.0221	0.0035	0.0037	0.0182	0.0157	0.1388	0.0302	0.1075	0.0448	0.0029
1	rs116671785	47514753	1.01	0.120031835070186	1.16	0.0391967480014609	0.684557240675299	0.155964265666792	0.0064	0.0105	0.0983	0.0152	0.0427	0.016	0.0224	0.025	0.0017	0.0335	0.0333	0.1392	0.0039	0.0329	0.1059	0.0206	0.0221	0.0035	0.0037	0.0182	0.0157	0.1388	0.0302	0.1075	0.0448	0.0029
1	rs115238834	47516239	1.01	0.120031835070186	1.16	0.0391967480014609	0.693851795604067	0.151101331023699	0.0064	0.0105	0.0983	0.0152	0.0427	0.016	0.0224	0.0251	0.0017	0.0336	0.0333	0.1392	0.0039	0.0329	0.1059	0.0206	0.0221	0.0035	0.0037	0.0182	0.0157	0.1388	0.0302	0.1075	0.0448	0.0029
1	rs113221193	47569868	1.01	0.120031835070186	1.16	0.0391967480014609	0.736856231584234	0.162435690875087	0.0064	0.0105	0.0984	0.0153	0.0429	0.0161	0.0227	0.0251	0.0017	0.0335	0.0332	0.1391	0.0039	0.033	0.1056	0.0208	0.0222	0.0035	0.0037	0.0183	0.0157	0.1386	0.0301	0.1073	0.0444	0.0029
1	rs4926802	47571902	1.01	0.120031835070186	1.16	0.0391967480014609	0.759014827151817	0.18493431688321	0.0064	0.0105	0.0984	0.0153	0.0429	0.0161	0.0227	0.0251	0.0018	0.0335	0.0332	0.1391	0.004	0.033	0.1055	0.0208	0.0223	0.0035	0.0037	0.0183	0.0157	0.1386	0.0301	0.1073	0.0444	0.0029
1	rs1847225	47572502	1.01	0.120031835070186	1.16	0.0391967480014609	0.832994351986444	0.162143937391934	0.0064	0.0105	0.0984	0.0153	0.0429	0.0161	0.0227	0.0251	0.0016	0.0335	0.0333	0.1391	0.0036	0.033	0.1056	0.0211	0.0223	0.0036	0.0037	0.0182	0.0157	0.1387	0.0301	0.1073	0.0443	0.0029
1	rs11211450	47573206	1.01	0.120031835070186	1.16	0.0391967480014609	0.833948752137592	0.154623866827518	0.0064	0.0105	0.0985	0.0153	0.0429	0.0161	0.0227	0.0251	0.0016	0.0335	0.0332	0.1392	0.0035	0.0329	0.1056	0.0211	0.0223	0.0036	0.0037	0.0182	0.0157	0.1387	0.0301	0.1073	0.0443	0.0029
1	rs74074332	47594374	1.01	0.120031835070186	1.16	0.0391967480014609	0.631667178636294	0.134660512290268	0.0065	0.0106	0.0985	0.0154	0.043	0.0164	0.0228	0.0251	0.0016	0.0335	0.0332	0.1392	0.0032	0.0331	0.1059	0.0212	0.0225	0.0037	0.0034	0.0183	0.0158	0.1382	0.03	0.1071	0.0442	0.0029
1	rs12027643	47604959	1.01	0.120031835070186	1.16	0.0391967480014609	0.446455959677483	0.111974809232771	0.0065	0.0106	0.099	0.0154	0.0433	0.0165	0.0227	0.0253	0.0016	0.0334	0.033	0.1394	0.0023	0.0334	0.1066	0.0214	0.0228	0.0037	0.0026	0.0182	0.0159	0.137	0.0301	0.1071	0.044	0.0031
1	rs12564525	47607281	1.01	0.120031835070186	1.16	0.0391967480014609	0.446515640556131	0.117973900030531	0.0065	0.0106	0.099	0.0154	0.0433	0.0166	0.0227	0.0253	0.0016	0.0334	0.033	0.1394	0.0023	0.0335	0.1066	0.0215	0.0228	0.0037	0.0026	0.0182	0.0159	0.1369	0.0301	0.1072	0.044	0.0031
1	rs2056898	47608197	1.01	0.120031835070186	1.16	0.0391967480014609	0.444726921756611	0.118927376045535	0.0065	0.0106	0.0989	0.0154	0.0434	0.0166	0.0227	0.0253	0.0016	0.0334	0.033	0.1394	0.0023	0.0335	0.1066	0.0215	0.0228	0.0037	0.0026	0.0182	0.0159	0.1368	0.0301	0.1072	0.044	0.0031
1	rs10789501	47609489	1.01	0.120031835070186	1.15	0.047929882429645	0.439559638297463	0.111805161728862	0.0065	0.0106	0.0991	0.0154	0.0433	0.0166	0.0227	0.0253	0.0016	0.0334	0.033	0.1394	0.0021	0.0335	0.1066	0.0215	0.0228	0.0037	0.0024	0.0183	0.0159	0.1368	0.0301	0.1073	0.044	0.0031
1	rs911903	47612672	1.01	0.120031835070186	1.15	0.047929882429645	0.435423687755317	0.109104213789903	0.0065	0.0106	0.0991	0.0154	0.0434	0.0166	0.0227	0.0253	0.0016	0.0334	0.033	0.1394	0.0021	0.0335	0.1066	0.0215	0.0228	0.0037	0.0024	0.0183	0.0159	0.1368	0.0301	0.1073	0.044	0.0031
1	rs114311331	47618810	1.01	0.120031835070186	1.15	0.047929882429645	0.43212884565141	0.110029809857906	0.0065	0.0107	0.0991	0.0154	0.0434	0.0166	0.0227	0.0252	0.0016	0.0334	0.033	0.1395	0.0021	0.0335	0.1067	0.0215	0.0228	0.0037	0.0024	0.0183	0.0159	0.1368	0.03	0.1073	0.044	0.0031
1	rs3737772	47627246	1.01	0.120031835070186	1.15	0.047929882429645	0.365775959900138	0.0960662935999257	0.0065	0.0107	0.0986	0.0154	0.0435	0.0166	0.0225	0.0254	0.0016	0.0334	0.033	0.1397	0.0021	0.0336	0.1072	0.0215	0.0228	0.0037	0.0023	0.0182	0.0159	0.1368	0.0299	0.1071	0.044	0.0029
1	rs56193667	47628781	1.02	0.101174939294895	1.15	0.047929882429645	0.356282217380061	0.0914732154460973	0.0065	0.0107	0.0986	0.0154	0.0435	0.0166	0.0225	0.0254	0.0016	0.0334	0.033	0.1397	0.0021	0.0336	0.1073	0.0215	0.0227	0.0037	0.0023	0.0182	0.0159	0.1368	0.0299	0.1071	0.0441	0.0029
1	rs2742079	47642230	1.02	0.101174939294895	1.15	0.047929882429645	0.312587554450339	0.100910383449072	0.007	0.0113	0.0977	0.0155	0.0437	0.0168	0.0221	0.0253	0.0016	0.0331	0.0327	0.1409	0.0021	0.0338	0.1081	0.0218	0.0226	0.0037	0.0022	0.0182	0.0158	0.1352	0.0302	0.1072	0.0435	0.0029
1	rs2245122	47645995	1.03	0.0846525390220556	1.15	0.047929882429645	0.148679065039278	0.113420772579383	0.0072	0.0115	0.0943	0.0157	0.0445	0.0175	0.0211	0.026	0.0017	0.0332	0.0325	0.1435	0.0023	0.0342	0.1102	0.0222	0.0228	0.0039	0.0021	0.0182	0.0166	0.1309	0.0307	0.1067	0.0428	0.0027
1	rs76178225	47651189	1.06	0.0472756964826134	1.15	0.047929882429645	0.132659959346982	0.126925256459121	0.0069	0.0119	0.0912	0.0149	0.0451	0.0167	0.0185	0.0255	0.0014	0.033	0.0311	0.151	0.002	0.0348	0.1173	0.0211	0.0213	0.0036	0.0014	0.018	0.0163	0.1297	0.0313	0.1082	0.0404	0.0023
1	rs56386473	47651494	1.06	0.0472756964826134	1.15	0.047929882429645	0.136149631175141	0.116764586706999	0.0069	0.0119	0.0909	0.0149	0.0452	0.0167	0.0182	0.0255	0.0014	0.033	0.0312	0.1514	0.002	0.0349	0.1176	0.0211	0.0212	0.0036	0.0013	0.018	0.0164	0.1296	0.0313	0.1078	0.0407	0.0023
1	rs72684334	47654057	1.07	0.0382760853635132	1.15	0.047929882429645	0.165758508707578	0.115302490246665	0.0067	0.0121	0.0902	0.0143	0.0453	0.0166	0.0171	0.0252	0.0013	0.0331	0.0309	0.1536	0.002	0.0349	0.1197	0.0206	0.0208	0.0035	0.0011	0.0179	0.0164	0.1298	0.0314	0.1083	0.0403	0.0021
1	rs2251786	47656998	1.07	0.0382760853635132	1.15	0.047929882429645	0.19423535215858	0.119014199330991	0.0067	0.0122	0.0897	0.0139	0.0454	0.0165	0.0165	0.025	0.0012	0.0333	0.0308	0.1548	0.002	0.0349	0.1208	0.0204	0.0206	0.0035	9e-04	0.0178	0.0165	0.1299	0.0314	0.1085	0.0401	0.002
1	rs80053134	47660593	1.07	0.0382760853635132	1.15	0.047929882429645	0.187631863371356	0.103449469081106	0.0066	0.0122	0.0896	0.0137	0.0454	0.0165	0.0161	0.0249	0.0012	0.0333	0.0308	0.1547	0.002	0.035	0.1211	0.0201	0.0201	0.0035	9e-04	0.0178	0.0165	0.1301	0.0314	0.1085	0.041	0.002
1	rs4926718	47661564	1.07	0.0382760853635132	1.15	0.047929882429645	0.189478248651219	0.0987998293315967	0.0066	0.0122	0.0895	0.0136	0.0454	0.0165	0.016	0.0248	0.0012	0.0333	0.0308	0.1548	0.002	0.035	0.1212	0.0201	0.02	0.0035	9e-04	0.0178	0.0166	0.1302	0.0314	0.1084	0.0413	0.002
1	rs115110335	47663960	1.07	0.0382760853635132	1.15	0.047929882429645	0.209430714448203	0.0933630123974988	0.0068	0.0122	0.0895	0.0134	0.0456	0.0164	0.0158	0.0248	0.0011	0.0333	0.0308	0.1551	0.0019	0.0351	0.1218	0.02	0.0199	0.0035	8e-04	0.0176	0.0164	0.1304	0.0314	0.1084	0.0413	0.0019
1	rs116631404	47664233	1.07	0.0382760853635132	1.15	0.047929882429645	0.21163720718523	0.0928891291361596	0.0069	0.0122	0.0894	0.0134	0.0456	0.0163	0.0158	0.0248	0.0011	0.0333	0.0308	0.1551	0.0019	0.0351	0.1218	0.02	0.0199	0.0035	8e-04	0.0176	0.0164	0.1304	0.0314	0.1084	0.0413	0.0019
1	rs6669341	47678458	1.06	0.0472756964826134	1.15	0.047929882429645	0.262013810379245	0.092731380121171	0.0072	0.0122	0.0893	0.0131	0.0459	0.0161	0.0152	0.0248	0.001	0.0333	0.0307	0.1558	0.0018	0.0353	0.1229	0.0197	0.0198	0.0034	7e-04	0.0173	0.0161	0.1308	0.0314	0.1084	0.0413	0.0018
1	rs4926726	47679486	1.06	0.0472756964826134	1.15	0.047929882429645	0.265421917363066	0.0934420856303372	0.0072	0.0122	0.0894	0.013	0.0462	0.0161	0.0152	0.0247	0.001	0.0333	0.0308	0.1559	0.0018	0.0353	0.1229	0.0196	0.0198	0.0034	7e-04	0.0173	0.0161	0.1308	0.0315	0.1083	0.0412	0.0018
1	rs41313353	47684567	1.06	0.0472756964826134	1.15	0.047929882429645	0.277374822723077	0.0957466836223474	0.0073	0.0122	0.0894	0.013	0.0462	0.0161	0.0151	0.0247	0.001	0.0333	0.0308	0.156	0.0018	0.0353	0.123	0.0196	0.0197	0.0034	7e-04	0.0173	0.0161	0.1308	0.0316	0.1083	0.0412	0.0017
1	rs72684358	47687177	1.06	0.0472756964826134	1.15	0.047929882429645	0.283764969230439	0.0992853330339098	0.0073	0.0122	0.0894	0.013	0.0462	0.0161	0.0151	0.0247	0.001	0.0333	0.0308	0.1561	0.0018	0.0353	0.1231	0.0196	0.0197	0.0034	7e-04	0.0173	0.0161	0.1308	0.0317	0.1082	0.0412	0.0017
1	rs741958	47692281	1.06	0.0472756964826134	1.15	0.047929882429645	0.296198574965686	0.109188234883191	0.0073	0.0122	0.0894	0.0129	0.0462	0.0161	0.015	0.0247	0.001	0.0333	0.0308	0.1562	0.0017	0.0353	0.1232	0.0196	0.0197	0.0034	6e-04	0.0173	0.016	0.1308	0.0317	0.1082	0.0412	0.0017
1	rs2845	47694080	1.06	0.0472756964826134	1.15	0.047929882429645	0.298525107968727	0.106345498243256	0.0073	0.0122	0.0894	0.0129	0.0462	0.0161	0.0149	0.0247	0.001	0.0333	0.0308	0.1562	0.0017	0.0352	0.1232	0.0195	0.0197	0.0034	6e-04	0.0173	0.016	0.1309	0.0318	0.1082	0.0412	0.0017
1	rs2008713	47702368	1.06	0.0472756964826134	1.15	0.047929882429645	0.325159639263023	0.112739437673692	0.0074	0.0121	0.0893	0.0129	0.0463	0.0161	0.0147	0.0247	0.001	0.0334	0.0308	0.1564	0.0017	0.0352	0.1235	0.0195	0.0196	0.0034	6e-04	0.0172	0.016	0.1309	0.032	0.1081	0.0412	0.0016
1	rs12755623	47705139	1.06	0.0472756964826134	1.15	0.047929882429645	0.3280624563973	0.111974809232771	0.0074	0.0122	0.0893	0.0129	0.0463	0.0161	0.0147	0.0248	0.001	0.0334	0.0308	0.1564	0.0017	0.0352	0.1236	0.0195	0.0196	0.0034	6e-04	0.0172	0.016	0.1309	0.0319	0.108	0.0412	0.0016
1	rs2758739	47709673	1.06	0.0472756964826134	1.15	0.047929882429645	0.357401894682526	0.128530212661988	0.0078	0.012	0.0892	0.0122	0.0463	0.0159	0.0138	0.0248	0.0011	0.0336	0.0309	0.157	0.0019	0.035	0.1252	0.0196	0.0187	0.0034	6e-04	0.0172	0.0157	0.1314	0.0318	0.1083	0.041	0.0015
1	rs7552123	47713175	1.06	0.0472756964826134	1.15	0.047929882429645	0.459437958835585	0.140802799448455	0.0077	0.0119	0.0897	0.0117	0.0462	0.0151	0.0134	0.025	0.001	0.0335	0.0312	0.1574	0.0018	0.0346	0.1262	0.0204	0.0179	0.0033	5e-04	0.0173	0.0154	0.1322	0.0313	0.1087	0.0409	0.0012
1	rs13376679	47726087	1.06	0.0472756964826134	1.15	0.047929882429645	0.477153373484346	0.154815099722716	0.0077	0.0119	0.0899	0.0116	0.0462	0.0149	0.0133	0.0251	0.001	0.0335	0.0313	0.1574	0.0018	0.0346	0.1265	0.0204	0.0177	0.0033	5e-04	0.0173	0.0153	0.1324	0.0313	0.1087	0.0409	0.0011
1	rs117924719	47728225	1.06	0.0472756964826134	1.15	0.047929882429645	0.477153373484346	0.15798257461064	0.0077	0.0119	0.0899	0.0116	0.0462	0.0149	0.0133	0.0251	0.001	0.0335	0.0313	0.1575	0.0018	0.0346	0.1265	0.0204	0.0177	0.0033	5e-04	0.0173	0.0153	0.1324	0.0313	0.1087	0.0409	0.0011
1	rs33980430	47738651	1.06	0.0472756964826134	1.15	0.047929882429645	0.472663248468327	0.160106858438354	0.0077	0.0119	0.09	0.0115	0.0462	0.0149	0.0134	0.025	0.001	0.0335	0.0313	0.1574	0.0018	0.0345	0.1266	0.0204	0.0176	0.0033	5e-04	0.0174	0.0153	0.1325	0.0313	0.1087	0.0409	0.0011
1	rs61782708	47743152	1.06	0.0472756964826134	1.15	0.047929882429645	0.460709819892546	0.175553532120701	0.0076	0.0119	0.09	0.0115	0.0462	0.0149	0.0134	0.0251	0.001	0.0335	0.0313	0.1574	0.0018	0.0345	0.1267	0.0204	0.0176	0.0033	5e-04	0.0173	0.0153	0.1326	0.0313	0.1087	0.0409	0.0011
1	rs6588196	47743490	1.06	0.0472756964826134	1.15	0.047929882429645	0.460285675207277	0.179567655713298	0.0076	0.0119	0.09	0.0115	0.0462	0.0149	0.0134	0.0251	0.001	0.0335	0.0313	0.1574	0.0018	0.0345	0.1267	0.0204	0.0176	0.0033	5e-04	0.0173	0.0153	0.1326	0.0313	0.1087	0.0409	0.0011
1	rs10789505	47746678	1.07	0.0382760853635132	1.15	0.047929882429645	0.458470075978801	0.160010082057872	0.0077	0.0119	0.0901	0.0115	0.0461	0.0148	0.0133	0.0251	0.001	0.0336	0.0313	0.1574	0.0018	0.0345	0.1268	0.0204	0.0174	0.0032	5e-04	0.0173	0.0152	0.1328	0.0313	0.1087	0.0409	0.0011
1	rs3125644	47752996	1.07	0.0382760853635132	1.15	0.047929882429645	0.460467428117225	0.169591640529067	0.0077	0.0119	0.0901	0.0114	0.0461	0.0147	0.0133	0.0251	0.001	0.0336	0.0313	0.1574	0.0018	0.0345	0.1268	0.0204	0.0174	0.0032	5e-04	0.0173	0.0152	0.1329	0.0312	0.1087	0.0409	0.0012
1	rs116175765	47763152	1.07	0.0382760853635132	1.15	0.047929882429645	0.471252826099949	0.160397311838853	0.0077	0.0119	0.0902	0.0114	0.0462	0.0144	0.0131	0.0251	0.001	0.0336	0.0313	0.1574	0.0018	0.0345	0.1267	0.0202	0.0172	0.0032	5e-04	0.0174	0.0153	0.133	0.0312	0.1085	0.0416	0.0012
1	rs3125630	47767914	1.07	0.0382760853635132	1.15	0.047929882429645	0.474874979571393	0.160978777219812	0.0077	0.0119	0.0902	0.0114	0.0462	0.0143	0.0131	0.0251	0.001	0.0336	0.0313	0.1574	0.0018	0.0345	0.1266	0.0202	0.0172	0.0032	5e-04	0.0174	0.0153	0.133	0.0313	0.1085	0.0418	0.0012
1	rs6671254	47778520	1.07	0.0382760853635132	1.15	0.047929882429645	0.473338522794507	0.163799650787437	0.0077	0.0119	0.0902	0.0113	0.0462	0.0143	0.0131	0.0251	0.001	0.0336	0.0313	0.1575	0.0018	0.0345	0.1266	0.0202	0.0172	0.0032	5e-04	0.0174	0.0153	0.1331	0.0312	0.1085	0.0417	0.0012
1	rs4492666	47800845	1.07	0.0382760853635132	1.16	0.0391967480014609	0.454126968941527	0.155964265666792	0.0077	0.0119	0.0902	0.0113	0.0463	0.0145	0.0131	0.0251	0.0011	0.0336	0.0314	0.1573	0.0018	0.0345	0.1266	0.0202	0.0171	0.0033	6e-04	0.0174	0.0153	0.133	0.0313	0.1083	0.0418	0.0012
1	rs55995731	47815165	1.07	0.0382760853635132	1.16	0.0391967480014609	0.437784723187812	0.139879689446341	0.0077	0.0119	0.0903	0.0113	0.0463	0.0144	0.013	0.0251	0.0011	0.0336	0.0314	0.1573	0.0018	0.0345	0.1266	0.0202	0.0169	0.0033	6e-04	0.0174	0.0153	0.133	0.0313	0.1084	0.0418	0.0012
1	rs35687416	47834209	1.07	0.0382760853635132	1.16	0.0391967480014609	0.429841543349158	0.149398206452259	0.0077	0.0119	0.0903	0.0112	0.0464	0.0144	0.0129	0.0252	0.0011	0.0336	0.0314	0.1572	0.0019	0.0346	0.1266	0.0201	0.0168	0.0033	6e-04	0.0174	0.0153	0.133	0.0313	0.1084	0.0418	0.0012
1	rs74994649	47850823	1.07	0.0382760853635132	1.15	0.047929882429645	0.413999295867315	0.151575649842152	0.0077	0.0119	0.0903	0.0112	0.0465	0.0144	0.0129	0.0252	0.0011	0.0336	0.0315	0.1572	0.0019	0.0346	0.1266	0.02	0.0167	0.0033	6e-04	0.0175	0.0153	0.133	0.0313	0.1084	0.0418	0.0012
1	rs72686262	47853326	1.07	0.0382760853635132	1.15	0.047929882429645	0.402298316719142	0.163897230217901	0.0077	0.0119	0.0903	0.0111	0.0466	0.0143	0.0128	0.0252	0.0011	0.0336	0.0315	0.1571	0.002	0.0346	0.1267	0.0199	0.0166	0.0033	7e-04	0.0175	0.0154	0.133	0.0313	0.1084	0.0419	0.0012
1	rs10437097	47856611	1.07	0.0382760853635132	1.15	0.047929882429645	0.383927600458112	0.187484501240129	0.0076	0.012	0.0906	0.0109	0.0468	0.0143	0.0125	0.0253	0.0011	0.0336	0.0318	0.1568	0.002	0.0346	0.1268	0.0198	0.016	0.0032	8e-04	0.0179	0.0156	0.1325	0.0313	0.1085	0.0423	0.0013
1	rs6662814	47857075	1.06	0.0472756964826134	1.15	0.047929882429645	0.373157424441982	0.199262679447104	0.0076	0.012	0.0906	0.011	0.0469	0.0143	0.0125	0.0254	0.0011	0.0335	0.0316	0.1567	0.0021	0.0346	0.1271	0.0197	0.016	0.0032	9e-04	0.0177	0.0157	0.1324	0.0312	0.1088	0.0423	0.0013
1	rs12042790	47860423	1.07	0.0382760853635132	1.15	0.047929882429645	0.347232169326247	0.182396111102832	0.0076	0.0119	0.0905	0.011	0.0471	0.0143	0.0124	0.0254	0.001	0.0335	0.0317	0.1566	0.0021	0.0347	0.1273	0.0196	0.0158	0.0031	9e-04	0.0176	0.0157	0.1324	0.0313	0.1087	0.0423	0.0013
1	rs78612312	47863026	1.07	0.0382760853635132	1.15	0.047929882429645	0.335920809404927	0.162824983309083	0.0076	0.0119	0.0905	0.0109	0.0471	0.0143	0.0124	0.0254	0.001	0.0335	0.0317	0.1566	0.0021	0.0347	0.1272	0.0195	0.0158	0.0031	9e-04	0.0176	0.0158	0.1324	0.0313	0.1087	0.0423	0.0013
1	rs7555040	47869316	1.07	0.0382760853635132	1.14	0.0581452072437857	0.29470116665358	0.19728284520975	0.0076	0.0117	0.0906	0.0109	0.0474	0.0142	0.0124	0.0254	0.001	0.0333	0.0318	0.157	0.0021	0.0349	0.127	0.0194	0.0154	0.0031	9e-04	0.0176	0.0158	0.1323	0.0314	0.109	0.0424	0.0012
1	rs17370669	47873311	1.07	0.0382760853635132	1.14	0.0581452072437857	0.278777692883345	0.167718725309556	0.0075	0.0117	0.0906	0.0109	0.0477	0.0141	0.0123	0.0254	0.001	0.0332	0.0318	0.1573	0.0022	0.035	0.1269	0.0193	0.015	0.003	9e-04	0.0175	0.0159	0.1321	0.0314	0.1092	0.0425	0.0012
1	rs6694401	47874094	1.07	0.0382760853635132	1.14	0.0581452072437857	0.277795284033172	0.162922357765626	0.0075	0.0117	0.0907	0.0109	0.0477	0.0141	0.0123	0.0253	0.001	0.0332	0.0318	0.1573	0.0022	0.035	0.1269	0.0193	0.015	0.003	9e-04	0.0175	0.0159	0.1321	0.0315	0.1092	0.0425	0.0012
1	rs4926858	47875627	1.07	0.0382760853635132	1.14	0.0581452072437857	0.27756165211006	0.166147191699886	0.0075	0.0117	0.0907	0.0109	0.0477	0.0141	0.0123	0.0253	0.001	0.0332	0.0318	0.1574	0.0022	0.0351	0.1269	0.0193	0.015	0.003	0.001	0.0175	0.0159	0.1321	0.0315	0.1092	0.0425	0.0012
1	rs78431586	47876421	1.07	0.0382760853635132	1.14	0.0581452072437857	0.2770013670388	0.164190091256066	0.0075	0.0117	0.0907	0.0109	0.0477	0.0141	0.0123	0.0253	0.001	0.0332	0.0318	0.1574	0.0022	0.0351	0.1269	0.0193	0.015	0.003	0.001	0.0175	0.0159	0.1321	0.0315	0.1092	0.0425	0.0012
1	rs116616338	47889183	1.07	0.0382760853635132	1.14	0.0581452072437857	0.271709066349844	0.159043458968422	0.0075	0.0117	0.0906	0.0109	0.0478	0.0142	0.0123	0.0253	0.001	0.0331	0.0319	0.1574	0.0022	0.0351	0.1268	0.0193	0.015	0.003	0.001	0.0175	0.0159	0.132	0.0315	0.1092	0.0425	0.0012
1	rs2405915	47894575	1.07	0.0382760853635132	1.14	0.0581452072437857	0.264966121834416	0.161269788849261	0.0075	0.0116	0.0906	0.0109	0.0479	0.0142	0.0124	0.0253	0.001	0.0331	0.0319	0.1574	0.0022	0.0351	0.1267	0.0193	0.0149	0.003	0.001	0.0174	0.0159	0.132	0.0314	0.1092	0.0426	0.0012
1	rs41290152	47902319	1.07	0.0382760853635132	1.15	0.047929882429645	0.263555856144891	0.147702035241836	0.0074	0.0116	0.0903	0.0109	0.048	0.0144	0.0125	0.0253	9e-04	0.0331	0.032	0.1574	0.0022	0.0351	0.1268	0.0193	0.0149	0.003	0.001	0.0174	0.0159	0.132	0.0313	0.1093	0.0426	0.0012
1	rs78469326	47904000	1.07	0.0382760853635132	1.15	0.047929882429645	0.266334782831845	0.153097045109159	0.0074	0.0116	0.0903	0.0109	0.048	0.0144	0.0125	0.0253	9e-04	0.0331	0.032	0.1574	0.0022	0.0351	0.1268	0.0193	0.015	0.003	0.001	0.0174	0.0159	0.132	0.0313	0.1093	0.0426	0.0012
1	rs1316443	47907662	1.07	0.0382760853635132	1.15	0.047929882429645	0.27221732698097	0.153382911667187	0.0074	0.0116	0.0903	0.0109	0.048	0.0141	0.0125	0.0253	9e-04	0.0331	0.032	0.1575	0.0022	0.0351	0.1269	0.0193	0.0149	0.003	0.001	0.0174	0.0159	0.132	0.0313	0.1092	0.0427	0.0012
1	rs114362722	47915425	1.07	0.0382760853635132	1.15	0.047929882429645	0.259890254894275	0.129694001351637	0.0074	0.0116	0.0903	0.0109	0.048	0.0141	0.0126	0.0253	9e-04	0.0332	0.032	0.1574	0.0022	0.0351	0.127	0.0194	0.0149	0.003	0.001	0.0173	0.0158	0.1321	0.0313	0.1091	0.0427	0.0012
1	rs527430	47918821	1.07	0.0382760853635132	1.15	0.047929882429645	0.254421935890704	0.127192227947889	0.0074	0.0116	0.0903	0.0109	0.0481	0.0141	0.0126	0.0252	9e-04	0.0332	0.032	0.1572	0.0022	0.035	0.1271	0.0194	0.015	0.003	0.001	0.0173	0.0158	0.1321	0.0314	0.1089	0.0426	0.0012
1	rs6695969	47927545	1.07	0.0382760853635132	1.15	0.047929882429645	0.246601224335497	0.129514703686575	0.0073	0.0116	0.0904	0.011	0.0482	0.0141	0.0127	0.0252	0.001	0.0333	0.0319	0.1568	0.0022	0.035	0.1273	0.0194	0.015	0.003	0.0011	0.0172	0.0158	0.1322	0.0315	0.1086	0.0426	0.0013
1	rs75062020	47930893	1.07	0.0382760853635132	1.15	0.047929882429645	0.242936520302616	0.121980365065198	0.0073	0.0116	0.0904	0.011	0.0482	0.0141	0.0127	0.0252	0.001	0.0333	0.0319	0.1567	0.0022	0.035	0.1273	0.0194	0.0149	0.003	0.0011	0.0172	0.0158	0.1322	0.0315	0.1086	0.0426	0.0013
1	rs2152821	47948028	1.07	0.0382760853635132	1.15	0.047929882429645	0.169525341088309	0.12347371658038	0.0073	0.0115	0.0905	0.0112	0.0492	0.0142	0.0127	0.0247	0.0013	0.0336	0.0319	0.154	0.0026	0.0348	0.1284	0.019	0.0143	0.0032	0.0013	0.0168	0.0157	0.1327	0.0316	0.1093	0.0423	0.0016
1	rs11211540	47950551	1.07	0.0382760853635132	1.15	0.047929882429645	0.174204321523437	0.137673284872063	0.0073	0.0115	0.0905	0.0112	0.0492	0.0143	0.0128	0.0247	0.0013	0.0336	0.0319	0.1538	0.0026	0.0348	0.1285	0.019	0.0142	0.0033	0.0013	0.0168	0.0157	0.1327	0.0316	0.1093	0.0423	0.0016
1	rs114369124	47960079	1.07	0.0382760853635132	1.15	0.047929882429645	0.168711481589407	0.109272280801697	0.0073	0.0115	0.0905	0.0112	0.0495	0.0143	0.0129	0.0246	0.0013	0.0336	0.0319	0.1534	0.0026	0.0346	0.1286	0.0191	0.0142	0.0033	0.0013	0.0166	0.0156	0.1331	0.0316	0.1091	0.0423	0.0017
1	rs12727019	47961032	1.07	0.0382760853635132	1.15	0.047929882429645	0.171266825682854	0.113676676337854	0.0073	0.0115	0.0905	0.0112	0.0496	0.0143	0.0129	0.0246	0.0013	0.0336	0.0319	0.1534	0.0026	0.0346	0.1287	0.0191	0.0142	0.0033	0.0013	0.0166	0.0156	0.1331	0.0315	0.109	0.0423	0.0017
1	rs12124913	47961629	1.07	0.0382760853635132	1.15	0.047929882429645	0.17240971342238	0.114616867058012	0.0073	0.0115	0.0904	0.0112	0.0496	0.0143	0.0129	0.0246	0.0013	0.0336	0.0319	0.1531	0.0026	0.0345	0.1287	0.0191	0.0142	0.0033	0.0013	0.0167	0.0157	0.1334	0.0316	0.1089	0.0423	0.0017
1	rs116042592	47968691	1.07	0.0382760853635132	1.14	0.0581452072437857	0.1818964116078	0.113250292166019	0.0073	0.0115	0.0908	0.0113	0.0495	0.0144	0.0131	0.0246	0.0014	0.0329	0.0317	0.1531	0.0026	0.0345	0.1288	0.0192	0.0144	0.0033	0.0013	0.0166	0.0158	0.1334	0.0316	0.1087	0.0422	0.0017
1	rs7540974	47969496	1.07	0.0382760853635132	1.14	0.0581452072437857	0.182376616782008	0.111974809232771	0.0073	0.0115	0.0908	0.0113	0.0495	0.0144	0.0131	0.0246	0.0014	0.0329	0.0317	0.1531	0.0026	0.0345	0.1288	0.0192	0.0144	0.0033	0.0013	0.0166	0.0158	0.1334	0.0316	0.1087	0.0422	0.0017
1	rs114445109	47972349	1.07	0.0382760853635132	1.14	0.0581452072437857	0.182376616782008	0.111720374833512	0.0073	0.0115	0.0908	0.0113	0.0495	0.0144	0.0131	0.0246	0.0014	0.0329	0.0317	0.1531	0.0026	0.0345	0.1288	0.0192	0.0144	0.0033	0.0013	0.0166	0.0158	0.1334	0.0315	0.1087	0.0421	0.0017
1	rs12143164	47974381	1.07	0.0382760853635132	1.14	0.0581452072437857	0.188610287406298	0.111212169962147	0.0073	0.0115	0.0908	0.0114	0.0495	0.0144	0.0131	0.0246	0.0014	0.0328	0.0317	0.153	0.0026	0.0345	0.129	0.0193	0.0143	0.0033	0.0013	0.0166	0.0158	0.1335	0.0315	0.1087	0.0421	0.0017
1	rs6588406	47977192	1.07	0.0382760853635132	1.14	0.0581452072437857	0.180827813608436	0.0894432810971409	0.0073	0.0115	0.091	0.0114	0.0495	0.0144	0.0131	0.0245	0.0014	0.0328	0.0317	0.1529	0.0026	0.0345	0.1291	0.0193	0.0144	0.0033	0.0013	0.0165	0.0158	0.1335	0.0314	0.1086	0.042	0.0017
1	rs647932	47984438	1.07	0.0382760853635132	1.14	0.0581452072437857	0.175286265032534	0.0808342760944891	0.0074	0.0115	0.0913	0.0114	0.0496	0.0143	0.0132	0.0241	0.0014	0.0328	0.0318	0.1527	0.0027	0.0344	0.1294	0.0194	0.0146	0.0034	0.0013	0.0164	0.0157	0.1336	0.0311	0.1083	0.042	0.0018
1	rs471608	47984692	1.07	0.0382760853635132	1.14	0.0581452072437857	0.175394673016233	0.0803870185287636	0.0074	0.0115	0.0913	0.0114	0.0496	0.0143	0.0132	0.0241	0.0014	0.0328	0.0318	0.1527	0.0027	0.0343	0.1294	0.0194	0.0146	0.0034	0.0013	0.0164	0.0157	0.1336	0.0311	0.1083	0.042	0.0018
1	rs56173196	47994868	1.07	0.0382760853635132	1.14	0.0581452072437857	0.172911116233348	0.0757520520348393	0.0074	0.0115	0.0914	0.0114	0.0496	0.0144	0.0132	0.0241	0.0014	0.0328	0.0319	0.1524	0.0027	0.0344	0.1294	0.0194	0.0145	0.0034	0.0013	0.0164	0.0156	0.1338	0.031	0.1081	0.042	0.0018
1	rs11589595	47997403	1.07	0.0382760853635132	1.14	0.0581452072437857	0.173628873147503	0.0744485145023362	0.0074	0.0115	0.0915	0.0114	0.0497	0.0144	0.0132	0.0242	0.0014	0.0328	0.032	0.1521	0.0028	0.0344	0.1294	0.0194	0.0146	0.0034	0.0013	0.0163	0.0156	0.1338	0.031	0.1079	0.042	0.0018
1	rs77949659	47998522	1.07	0.0382760853635132	1.14	0.0581452072437857	0.173090393637385	0.0758247429028631	0.0074	0.0115	0.0916	0.0114	0.0497	0.0145	0.0132	0.0242	0.0014	0.0328	0.032	0.152	0.0028	0.0344	0.1294	0.0194	0.0146	0.0034	0.0013	0.0163	0.0155	0.1338	0.031	0.1079	0.042	0.0018
1	rs17103391	48001334	1.07	0.0382760853635132	1.14	0.0581452072437857	0.175286265032534	0.0744485145023362	0.0075	0.0115	0.0915	0.0114	0.0498	0.0145	0.0132	0.0243	0.0014	0.0327	0.032	0.1521	0.0028	0.0345	0.1293	0.0194	0.0146	0.0034	0.0013	0.0162	0.0154	0.1338	0.031	0.1077	0.042	0.0018
1	rs11590531	48002204	1.08	0.0307113420574436	1.14	0.0581452072437857	0.224608393036532	0.0846003499373668	0.0078	0.0118	0.0907	0.0115	0.0504	0.0147	0.0132	0.0253	0.0015	0.0329	0.0324	0.1497	0.0032	0.0352	0.1289	0.0195	0.0147	0.0038	0.0015	0.0157	0.0149	0.1338	0.0312	0.1065	0.0423	0.0022
1	rs688132	48002377	1.08	0.0307113420574436	1.14	0.0581452072437857	0.250737947414915	0.0885899300173812	0.0079	0.0118	0.0903	0.0115	0.0504	0.0148	0.0132	0.0255	0.0016	0.0329	0.0326	0.1491	0.0033	0.0353	0.1288	0.0196	0.0146	0.004	0.0015	0.0155	0.0149	0.1341	0.0316	0.1064	0.0424	0.0022
1	rs688540	48002447	1.08	0.0307113420574436	1.12	0.083651866997597	0.247346559840722	0.0910814379622124	0.0081	0.0118	0.09	0.0114	0.0503	0.0148	0.0131	0.0257	0.0016	0.0333	0.0327	0.1489	0.0033	0.0355	0.1289	0.0196	0.0146	0.004	0.0015	0.0154	0.0149	0.1341	0.0317	0.1064	0.0417	0.0022
1	rs512724	48003678	1.09	0.0244129772860817	1.12	0.083651866997597	0.423131993243092	0.108600609017041	0.0076	0.012	0.09	0.0114	0.0508	0.0152	0.0129	0.0267	0.0016	0.0329	0.0338	0.1457	0.0034	0.0359	0.1308	0.0199	0.0143	0.0042	0.0015	0.0142	0.0146	0.1363	0.032	0.1054	0.0404	0.0024
1	rs115471818	48006123	1.09	0.0244129772860817	1.11	0.0992615496976265	0.435423687755317	0.101236627245305	0.0077	0.012	0.0901	0.0109	0.0506	0.015	0.0124	0.027	0.0016	0.0329	0.0344	0.1452	0.0034	0.0359	0.1311	0.0192	0.0139	0.0043	0.0014	0.0137	0.0148	0.1372	0.0323	0.1057	0.04	0.0025
1	rs2506982	48006353	1.09	0.0244129772860817	1.11	0.0992615496976265	0.435836413440717	0.106761735439972	0.0077	0.012	0.0901	0.0109	0.0506	0.015	0.0124	0.027	0.0016	0.0329	0.0345	0.1452	0.0034	0.0359	0.131	0.0192	0.0139	0.0043	0.0014	0.0137	0.0148	0.1373	0.0323	0.1056	0.04	0.0025
1	rs12119350	48006500	1.09	0.0244129772860817	1.11	0.0992615496976265	0.43277506928714	0.109945540879204	0.0077	0.012	0.0901	0.0109	0.0506	0.015	0.0124	0.027	0.0016	0.0329	0.0345	0.1452	0.0034	0.0358	0.1311	0.0192	0.0139	0.0043	0.0014	0.0137	0.0148	0.1372	0.0323	0.1056	0.04	0.0025
1	rs10789511	48011533	1.09	0.0244129772860817	1.11	0.0992615496976265	0.414804509812821	0.167522000082148	0.0077	0.0121	0.0896	0.0108	0.0506	0.0149	0.012	0.0271	0.0017	0.033	0.0344	0.1446	0.0036	0.0356	0.1314	0.0187	0.014	0.0044	0.0015	0.0142	0.0151	0.1373	0.0324	0.1063	0.0399	0.0026
1	rs116763508	48013582	1.09	0.0244129772860817	1.11	0.0992615496976265	0.431424419792844	0.162727629385313	0.0077	0.0121	0.0896	0.0105	0.0508	0.0149	0.0118	0.027	0.0017	0.0331	0.0344	0.1448	0.0036	0.0355	0.1316	0.0185	0.0139	0.0045	0.0015	0.0142	0.0151	0.1374	0.0324	0.1066	0.0396	0.0026
1	rs12029065	48018869	1.09	0.0244129772860817	1.11	0.0992615496976265	0.48750268769986	0.200307363625647	0.0077	0.0121	0.0896	0.0101	0.0511	0.0148	0.0115	0.027	0.0017	0.0331	0.0344	0.145	0.0037	0.0354	0.1319	0.0183	0.0138	0.0047	0.0015	0.0142	0.0152	0.1375	0.0326	0.1071	0.0393	0.0026
1	rs978247	48021132	1.09	0.0244129772860817	1.11	0.0992615496976265	0.517075148653458	0.221254179915476	0.0077	0.0121	0.0898	0.01	0.0511	0.0147	0.0114	0.027	0.0017	0.0331	0.0343	0.1451	0.0037	0.0352	0.1322	0.0182	0.0137	0.0047	0.0015	0.014	0.015	0.1376	0.0326	0.1073	0.0392	0.0026
1	rs17103464	48027619	1.08	0.0307113420574436	1.11	0.0992615496976265	0.529448214713355	0.218558000785268	0.0077	0.0121	0.0896	0.0097	0.0516	0.0146	0.0113	0.027	0.0019	0.033	0.0343	0.1451	0.0037	0.0347	0.1325	0.0179	0.0136	0.0048	0.0015	0.0141	0.0153	0.1374	0.0327	0.1077	0.0389	0.0026
1	rs1567310	48028705	1.08	0.0307113420574436	1.11	0.0992615496976265	0.541043097316185	0.221362252082895	0.0078	0.0121	0.0896	0.0097	0.0517	0.0146	0.0113	0.027	0.0019	0.033	0.0343	0.1451	0.0037	0.0347	0.1326	0.0179	0.0136	0.0048	0.0015	0.0141	0.0153	0.1374	0.0327	0.1077	0.0389	0.0026
1	rs72688383	48029787	1.08	0.0307113420574436	1.11	0.0992615496976265	0.550444045521322	0.227441694554752	0.0078	0.0121	0.0896	0.0097	0.0517	0.0146	0.0113	0.027	0.0019	0.033	0.0343	0.1451	0.0037	0.0347	0.1325	0.0179	0.0136	0.0048	0.0015	0.0141	0.0153	0.1375	0.0327	0.1078	0.0389	0.0026
1	rs7550183	48030249	1.08	0.0307113420574436	1.11	0.0992615496976265	0.564654822983941	0.265464863944612	0.0078	0.0121	0.0896	0.0096	0.0517	0.0146	0.0113	0.027	0.0019	0.033	0.0343	0.1451	0.0037	0.0347	0.1325	0.0179	0.0136	0.0048	0.0016	0.0141	0.0153	0.1376	0.0327	0.1078	0.0389	0.0026
1	rs12138825	48030336	1.08	0.0307113420574436	1.11	0.0992615496976265	0.562919213484826	0.261807608332423	0.0077	0.0121	0.0896	0.0096	0.0517	0.0147	0.0112	0.027	0.0019	0.033	0.0343	0.1452	0.0036	0.0347	0.1325	0.0179	0.0136	0.0048	0.0016	0.0141	0.0153	0.1375	0.0327	0.1078	0.0388	0.0026
1	rs11583750	48030350	1.08	0.0307113420574436	1.11	0.0992615496976265	0.561585832522884	0.256691534048033	0.0077	0.0121	0.0896	0.0096	0.0517	0.0147	0.0112	0.027	0.0019	0.033	0.0343	0.1452	0.0036	0.0347	0.1325	0.0179	0.0136	0.0048	0.0016	0.0141	0.0153	0.1375	0.0327	0.1078	0.0388	0.0026
1	rs17103505	48041256	1.08	0.0307113420574436	1.11	0.0992615496976265	0.546819259145206	0.276530625869637	0.0077	0.0122	0.0895	0.0095	0.0517	0.0147	0.0112	0.027	0.0019	0.033	0.0344	0.145	0.0037	0.0348	0.1323	0.0177	0.0137	0.0049	0.0017	0.0141	0.0153	0.1375	0.0328	0.108	0.0388	0.0026
1	rs2457049	48041651	1.08	0.0307113420574436	1.11	0.0992615496976265	0.550378039644937	0.271902898866162	0.0077	0.0122	0.0896	0.0094	0.0517	0.0147	0.0112	0.027	0.0019	0.033	0.0344	0.145	0.0037	0.0348	0.1323	0.0177	0.0137	0.0049	0.0017	0.0141	0.0153	0.1375	0.0328	0.108	0.0388	0.0026
1	rs34836883	48041786	1.08	0.0307113420574436	1.1	0.116987187387052	0.550180044374232	0.269483027978752	0.0077	0.0122	0.0896	0.0094	0.0517	0.0147	0.0112	0.027	0.0019	0.033	0.0344	0.145	0.0037	0.0348	0.1323	0.0177	0.0137	0.0049	0.0017	0.0141	0.0153	0.1375	0.0328	0.108	0.0388	0.0026
1	rs7512926	48043215	1.08	0.0307113420574436	1.1	0.116987187387052	0.549124636136049	0.262834610220234	0.0077	0.0122	0.0896	0.0094	0.0517	0.0147	0.0112	0.027	0.0019	0.033	0.0344	0.145	0.0038	0.0348	0.1323	0.0177	0.0137	0.0049	0.0017	0.014	0.0153	0.1376	0.0328	0.108	0.0388	0.0026
1	rs2507006	48049358	1.09	0.0244129772860817	1.1	0.116987187387052	0.503828641805183	0.277923629930956	0.007	0.0126	0.0898	0.0087	0.0517	0.0146	0.0121	0.0267	0.0022	0.033	0.0352	0.1437	0.0042	0.0357	0.1307	0.0174	0.0137	0.005	0.0018	0.0137	0.0156	0.1361	0.0335	0.1098	0.038	0.0027
1	rs12134806	48052723	1.09	0.0244129772860817	1.1	0.116987187387052	0.514387129614064	0.270288906856243	0.007	0.0126	0.0899	0.0086	0.0517	0.0146	0.0122	0.0267	0.0023	0.033	0.0353	0.1434	0.0043	0.0357	0.1304	0.0173	0.0137	0.0051	0.0018	0.0137	0.0156	0.136	0.0336	0.11	0.0379	0.0028
1	rs72690303	48053626	1.09	0.0244129772860817	1.1	0.116987187387052	0.507505834301999	0.265464863944612	0.0071	0.0126	0.0899	0.0087	0.0517	0.0146	0.0122	0.0267	0.0023	0.0331	0.0354	0.1433	0.0044	0.0357	0.1303	0.0173	0.0138	0.0052	0.0019	0.0137	0.0156	0.1359	0.0336	0.11	0.0377	0.0028
1	rs12045935	48056405	1.08	0.0307113420574436	1.1	0.116987187387052	0.607814930518122	0.322259952932859	0.0073	0.0129	0.0906	0.009	0.0518	0.0147	0.0123	0.027	0.0026	0.0334	0.0352	0.1427	0.0046	0.0356	0.1291	0.0176	0.0141	0.0057	0.0021	0.0139	0.0156	0.135	0.0334	0.1097	0.0364	0.003
1	rs2507002	48056629	1.08	0.0307113420574436	1.1	0.116987187387052	0.610790723350535	0.313790652930855	0.0073	0.0129	0.0907	0.0091	0.0518	0.0147	0.0123	0.0271	0.0026	0.0335	0.0351	0.1425	0.0046	0.0356	0.1289	0.0177	0.0142	0.0057	0.0021	0.0139	0.0156	0.1349	0.0334	0.1098	0.0364	0.003
1	rs2253702	48059935	1.08	0.0307113420574436	1.11	0.0992615496976265	0.657083588529358	0.351916060996341	0.0074	0.0132	0.0912	0.0092	0.0517	0.0146	0.0123	0.0271	0.0029	0.0335	0.0351	0.1418	0.0048	0.0359	0.1277	0.0177	0.0142	0.0058	0.0023	0.0138	0.0157	0.1347	0.0336	0.1099	0.0364	0.0029
1	rs10890492	48063350	1.09	0.0244129772860817	1.11	0.0992615496976265	0.658875460518852	0.37607049208189	0.0075	0.0132	0.0913	0.0096	0.0515	0.0146	0.0124	0.027	0.0032	0.0338	0.0349	0.1402	0.0053	0.0364	0.1265	0.0178	0.0143	0.006	0.0025	0.0133	0.0157	0.1343	0.0339	0.1104	0.0363	0.0032
1	rs78886501	48063902	1.09	0.0244129772860817	1.11	0.0992615496976265	0.665632628562719	0.390495125114985	0.0075	0.0132	0.0911	0.0097	0.0516	0.0146	0.0124	0.027	0.0033	0.0341	0.0349	0.1399	0.0055	0.0363	0.1265	0.0179	0.0144	0.006	0.0026	0.013	0.0156	0.134	0.0339	0.1103	0.0363	0.0033
1	rs12742768	48065019	1.08	0.0307113420574436	1.11	0.0992615496976265	0.664120347758266	0.465179505784026	0.0077	0.0133	0.0911	0.01	0.0512	0.0146	0.0127	0.027	0.0036	0.0344	0.0348	0.1392	0.0058	0.0368	0.1262	0.018	0.0144	0.0061	0.0028	0.0128	0.0157	0.133	0.034	0.1099	0.0363	0.0036
1	rs72690316	48071281	1.08	0.0307113420574436	1.11	0.0992615496976265	0.698188795167762	0.499529765467314	0.0077	0.0133	0.0909	0.01	0.0513	0.0147	0.0128	0.027	0.0037	0.0345	0.0348	0.1392	0.0059	0.0368	0.1257	0.018	0.0144	0.0064	0.0028	0.0127	0.0157	0.133	0.034	0.1097	0.0363	0.0037
1	rs112057245	48074850	1.08	0.0307113420574436	1.11	0.0992615496976265	0.699219684201343	0.496517914005669	0.0077	0.0133	0.0909	0.0101	0.0512	0.0147	0.0127	0.0272	0.0037	0.0345	0.0348	0.1392	0.0059	0.0367	0.1257	0.018	0.0145	0.0064	0.0028	0.0127	0.0156	0.1329	0.0342	0.1096	0.0362	0.0037
1	rs75823496	48076597	1.08	0.0307113420574436	1.11	0.0992615496976265	0.706602885507253	0.489690167730821	0.0077	0.0133	0.0909	0.0101	0.0512	0.0147	0.0128	0.0272	0.0037	0.0345	0.0348	0.1391	0.0059	0.0367	0.1257	0.018	0.0145	0.0064	0.0028	0.0127	0.0156	0.1329	0.0342	0.1096	0.0362	0.0037
1	rs12098182	48078527	1.08	0.0307113420574436	1.11	0.0992615496976265	0.72940917774912	0.506667077131375	0.0077	0.0133	0.0908	0.0101	0.0512	0.0147	0.0128	0.0272	0.0037	0.0345	0.0348	0.1391	0.0059	0.0367	0.1258	0.018	0.0145	0.0064	0.0028	0.0127	0.0156	0.1329	0.0342	0.1096	0.0362	0.0037
1	rs67752839	48078810	1.08	0.0307113420574436	1.11	0.0992615496976265	0.728808853786795	0.505017722189386	0.0077	0.0133	0.0908	0.0101	0.0512	0.0147	0.0128	0.0271	0.0037	0.0345	0.0348	0.1391	0.0059	0.0367	0.1258	0.018	0.0145	0.0064	0.0028	0.0127	0.0156	0.1329	0.0342	0.1096	0.0362	0.0037
1	rs28391304	48080840	1.08	0.0307113420574436	1.11	0.0992615496976265	0.739874596607765	0.500351985246147	0.0078	0.0133	0.0908	0.0101	0.0513	0.0147	0.0128	0.0271	0.0037	0.0345	0.0347	0.1391	0.0059	0.0367	0.1258	0.0181	0.0146	0.0064	0.0028	0.0127	0.0156	0.1328	0.0343	0.1096	0.0361	0.0037
1	rs11577726	48081838	1.08	0.0307113420574436	1.11	0.0992615496976265	0.786883088482146	0.503507014144842	0.0078	0.0133	0.0908	0.0101	0.0515	0.0147	0.0128	0.0269	0.0038	0.0345	0.0346	0.1391	0.006	0.0367	0.1259	0.0181	0.0146	0.0065	0.0028	0.0127	0.0156	0.1328	0.0343	0.1095	0.0361	0.0037
1	rs113727493	48082085	1.08	0.0307113420574436	1.12	0.083651866997597	0.764216315786529	0.508455416393232	0.0078	0.0133	0.0908	0.0101	0.0515	0.0147	0.0128	0.027	0.0038	0.0345	0.0347	0.139	0.006	0.0367	0.1259	0.0181	0.0146	0.0065	0.0028	0.0127	0.0155	0.1327	0.0343	0.1096	0.0361	0.0038
1	rs6687473	48089310	1.08	0.0307113420574436	1.12	0.083651866997597	0.720800536352703	0.557046659093529	0.0078	0.0133	0.0908	0.0102	0.0514	0.0148	0.0129	0.0268	0.0038	0.0345	0.0348	0.1376	0.0061	0.0368	0.126	0.0181	0.0148	0.0065	0.0029	0.0126	0.0155	0.1321	0.0343	0.11	0.0362	0.0038
1	rs77028476	48089973	1.08	0.0307113420574436	1.13	0.0699995683306186	0.728058755892711	0.651342318214483	0.0078	0.0133	0.0908	0.0102	0.0514	0.0148	0.013	0.0268	0.0038	0.0345	0.0348	0.1376	0.0061	0.0368	0.126	0.0181	0.0148	0.0065	0.0029	0.0126	0.0155	0.1321	0.0343	0.11	0.0362	0.0038
1	rs117516149	48093718	1.08	0.0307113420574436	1.12	0.083651866997597	0.735801088023228	0.652804008562457	0.0078	0.0132	0.0908	0.0102	0.0513	0.0149	0.013	0.0268	0.0038	0.0345	0.0348	0.1373	0.0061	0.0368	0.1256	0.0181	0.0149	0.0065	0.0029	0.0126	0.0156	0.1321	0.0344	0.11	0.0363	0.0038
1	rs11588195	48096906	1.08	0.0307113420574436	1.12	0.083651866997597	0.394684750304352	0.536445467586196	0.0085	0.0128	0.0912	0.011	0.05	0.0157	0.0144	0.0279	0.0043	0.0345	0.0346	0.1326	0.0062	0.0382	0.1209	0.018	0.0162	0.0068	0.0033	0.0129	0.0168	0.1298	0.0362	0.1089	0.0385	0.0042
1	rs34765014	48098051	1.07	0.0382760853635132	1.12	0.083651866997597	0.428144629460659	0.532543317198004	0.0089	0.0126	0.0918	0.0116	0.0496	0.0162	0.0152	0.0286	0.0046	0.0346	0.0343	0.1303	0.0061	0.0392	0.1179	0.018	0.017	0.007	0.0035	0.0125	0.0172	0.128	0.0375	0.1081	0.0398	0.0042
1	rs17455819	48098297	1.07	0.0382760853635132	1.12	0.083651866997597	0.410042163756324	0.509694432018193	0.009	0.0126	0.0918	0.0117	0.0497	0.0164	0.0154	0.0286	0.0046	0.0347	0.0344	0.1301	0.0061	0.0392	0.117	0.018	0.0172	0.0071	0.0034	0.0125	0.0171	0.1278	0.0378	0.108	0.0401	0.0042
1	rs2457052	48098459	1.07	0.0382760853635132	1.12	0.083651866997597	0.389538247542244	0.498297082620606	0.009	0.0124	0.0921	0.0117	0.0495	0.0165	0.0156	0.0284	0.0046	0.0345	0.0345	0.1301	0.0061	0.039	0.1168	0.0181	0.0175	0.0071	0.0034	0.0125	0.0171	0.1278	0.0379	0.1078	0.0401	0.0042
1	rs2506987	48100829	1.06	0.0472756964826134	1.12	0.083651866997597	0.361361809081043	0.401056258058075	0.0089	0.0125	0.0923	0.0122	0.0488	0.017	0.0164	0.0286	0.0045	0.0346	0.0342	0.1304	0.0057	0.0395	0.1152	0.0175	0.0178	0.007	0.0033	0.0125	0.017	0.1278	0.0382	0.1075	0.0411	0.0039
1	rs112551020	48101462	1.06	0.0472756964826134	1.12	0.083651866997597	0.334011540655903	0.33828612531729	0.0089	0.0124	0.0924	0.0122	0.0487	0.0169	0.0164	0.0286	0.0044	0.0346	0.0343	0.1302	0.0054	0.0401	0.115	0.0173	0.0178	0.0068	0.0033	0.0124	0.0171	0.1278	0.0382	0.1079	0.0415	0.0037
1	rs931937	48102121	1.06	0.0472756964826134	1.12	0.083651866997597	0.3081747933216	0.282699237565896	0.0089	0.0123	0.0924	0.0121	0.0486	0.0169	0.0164	0.0288	0.0043	0.0346	0.0345	0.1299	0.0052	0.0408	0.1148	0.0171	0.0178	0.0066	0.0033	0.0124	0.0171	0.1277	0.0382	0.1083	0.042	0.0035
1	rs1876598	48102145	1.06	0.0472756964826134	1.12	0.083651866997597	0.299302768657275	0.280832618230808	0.0089	0.0122	0.0924	0.0121	0.0486	0.0169	0.0164	0.0288	0.0042	0.0346	0.0345	0.13	0.0052	0.0408	0.1148	0.0171	0.0178	0.0066	0.0033	0.0124	0.0171	0.1277	0.0382	0.1083	0.042	0.0035
1	rs2457056	48103023	1.05	0.0578850268271129	1.12	0.083651866997597	0.28296192741874	0.238983484682923	0.0088	0.0121	0.0925	0.0121	0.0484	0.017	0.0164	0.0284	0.0042	0.0345	0.0347	0.1303	0.0053	0.0409	0.1144	0.017	0.0176	0.0065	0.0032	0.0125	0.0169	0.1277	0.0382	0.1087	0.0428	0.0033
1	rs12410529	48105616	1.05	0.0578850268271129	1.12	0.083651866997597	0.184565178420693	0.168407900013418	0.0086	0.0116	0.0924	0.0122	0.0481	0.0177	0.0165	0.0283	0.004	0.034	0.0349	0.1311	0.0048	0.041	0.1143	0.0168	0.0172	0.006	0.0029	0.0128	0.0166	0.1284	0.0384	0.1093	0.0433	0.0032
1	rs77187056	48106775	1.05	0.0578850268271129	1.12	0.083651866997597	0.181859502965903	0.153478242882587	0.0085	0.0115	0.0924	0.0122	0.048	0.0178	0.0165	0.0283	0.004	0.034	0.035	0.1312	0.0048	0.0411	0.1143	0.0168	0.0172	0.0059	0.0029	0.0128	0.0166	0.1284	0.0384	0.1095	0.0433	0.0031
1	rs35068855	48108020	1.05	0.0578850268271129	1.11	0.0992615496976265	0.184751340435885	0.141265183652703	0.0085	0.0115	0.0924	0.0122	0.048	0.0179	0.0165	0.0283	0.004	0.0339	0.035	0.1314	0.0047	0.0411	0.1143	0.0168	0.0171	0.0059	0.0028	0.0128	0.0166	0.1284	0.0384	0.1096	0.0433	0.003
1	rs114517949	48109075	1.05	0.0578850268271129	1.11	0.0992615496976265	0.188421902324277	0.128351514075649	0.0084	0.0114	0.0923	0.0121	0.0479	0.018	0.0165	0.0283	0.004	0.0339	0.0351	0.1315	0.0047	0.0412	0.1143	0.0168	0.0171	0.0058	0.0028	0.0128	0.0165	0.1285	0.0384	0.1097	0.0434	0.003
1	rs17103631	48110450	1.05	0.0578850268271129	1.11	0.0992615496976265	0.188534920424264	0.115388302334708	0.0083	0.0113	0.0923	0.0121	0.0479	0.0181	0.0165	0.0283	0.004	0.0339	0.0352	0.1316	0.0046	0.0413	0.1144	0.0167	0.017	0.0058	0.0027	0.0128	0.0165	0.1285	0.0384	0.1099	0.0435	0.003
1	rs114234883	48112362	1.05	0.0578850268271129	1.11	0.0992615496976265	0.197121978784092	0.109104213789903	0.0083	0.0113	0.0923	0.0122	0.0478	0.0182	0.0165	0.0283	0.004	0.0338	0.0352	0.1318	0.0045	0.0414	0.1143	0.0167	0.017	0.0059	0.0026	0.0128	0.0164	0.1285	0.0385	0.1099	0.0435	0.0029
1	rs61783228	48113078	1.05	0.0578850268271129	1.11	0.0992615496976265	0.198710260745389	0.109272280801697	0.0083	0.0113	0.0923	0.0122	0.0477	0.0182	0.0165	0.0284	0.004	0.0338	0.0352	0.1318	0.0045	0.0414	0.1143	0.0167	0.017	0.0059	0.0026	0.0128	0.0164	0.1284	0.0384	0.1099	0.0435	0.0029
1	rs12402179	48115746	1.05	0.0578850268271129	1.11	0.0992615496976265	0.19431201388791	0.107596088542821	0.0083	0.0113	0.0923	0.0122	0.0477	0.0183	0.0165	0.0285	0.004	0.0338	0.0352	0.1319	0.0045	0.0415	0.1142	0.0166	0.017	0.0059	0.0026	0.0128	0.0164	0.1284	0.0385	0.1098	0.0435	0.0029
1	rs11211585	48117693	1.05	0.0578850268271129	1.11	0.0992615496976265	0.187857394544515	0.104604167606527	0.0082	0.0112	0.0925	0.0122	0.0475	0.0184	0.0165	0.0285	0.004	0.0337	0.0352	0.1321	0.0045	0.0416	0.1141	0.0166	0.017	0.0058	0.0026	0.0129	0.0164	0.1284	0.0384	0.1097	0.0437	0.0029
1	rs12041353	48120277	1.05	0.0578850268271129	1.11	0.0992615496976265	0.204070035072173	0.119361731469192	0.0082	0.0112	0.0925	0.0122	0.0474	0.0186	0.0165	0.0286	0.004	0.0336	0.0352	0.1322	0.0043	0.0418	0.1141	0.0166	0.0169	0.0058	0.0027	0.0129	0.0163	0.1283	0.0385	0.1098	0.0436	0.0029
1	rs12144081	48123748	1.05	0.0578850268271129	1.11	0.0992615496976265	0.197508695973353	0.114702484957293	0.0082	0.0112	0.0926	0.0122	0.0474	0.0185	0.0165	0.0286	0.004	0.0337	0.0353	0.1322	0.0043	0.0418	0.1141	0.0166	0.0169	0.0058	0.0027	0.0129	0.0163	0.1282	0.0385	0.1098	0.0436	0.0029
1	rs7543648	48126632	1.05	0.0578850268271129	1.11	0.0992615496976265	0.198322206262488	0.129425089351059	0.0082	0.0112	0.0926	0.0122	0.0474	0.0185	0.0165	0.0286	0.004	0.0337	0.0353	0.1322	0.0043	0.0418	0.1141	0.0166	0.0169	0.0058	0.0027	0.0129	0.0163	0.1282	0.0385	0.1099	0.0436	0.0029
1	rs74733134	48128134	1.05	0.0578850268271129	1.11	0.0992615496976265	0.196002938637998	0.121367439556563	0.0081	0.0112	0.0926	0.0122	0.0474	0.0185	0.0165	0.0285	0.004	0.0337	0.0353	0.1322	0.0043	0.0418	0.1141	0.0166	0.0169	0.0058	0.0027	0.0129	0.0163	0.1282	0.0385	0.11	0.0435	0.0029
1	rs79285194	48142053	1.05	0.0578850268271129	1.11	0.0992615496976265	0.186656357311318	0.130142647632455	0.0081	0.0112	0.0926	0.0122	0.0474	0.0185	0.0165	0.0284	0.004	0.0337	0.0354	0.1326	0.0043	0.0419	0.1143	0.0165	0.0168	0.0058	0.0027	0.013	0.0162	0.128	0.0385	0.1096	0.0436	0.0029
1	rs1249089	48150309	1.05	0.0578850268271129	1.11	0.0992615496976265	0.185049424132958	0.136666311100549	0.0081	0.0112	0.0928	0.0122	0.0474	0.0185	0.0165	0.0284	0.004	0.0338	0.0355	0.1328	0.0042	0.042	0.1146	0.0165	0.0167	0.0058	0.0027	0.0131	0.0161	0.1277	0.0386	0.1093	0.0436	0.0029
1	rs113739785	48160598	1.05	0.0578850268271129	1.11	0.0992615496976265	0.180349965394376	0.111212169962147	0.0081	0.0112	0.0928	0.0122	0.0474	0.0185	0.0165	0.0285	0.004	0.0338	0.0355	0.1328	0.0042	0.042	0.1146	0.0166	0.0167	0.0057	0.0027	0.0131	0.0161	0.1277	0.0386	0.1093	0.0436	0.0029
1	rs4926969	48172837	1.04	0.0702833737600549	1.11	0.0992615496976265	0.186469094529839	0.104356314327584	0.0079	0.0112	0.0932	0.0116	0.0468	0.0185	0.0162	0.0287	0.004	0.0338	0.0357	0.1336	0.004	0.0424	0.1147	0.0169	0.0163	0.0057	0.0027	0.0132	0.0157	0.1272	0.0387	0.1094	0.044	0.0029
1	rs1371538	48182037	1.04	0.0702833737600549	1.11	0.0992615496976265	0.185273168210176	0.115817726184266	0.0079	0.0112	0.0932	0.0116	0.0467	0.0185	0.0162	0.0287	0.004	0.034	0.0357	0.1337	0.004	0.0423	0.1148	0.0168	0.0162	0.0057	0.0027	0.0132	0.0156	0.1273	0.0387	0.1094	0.044	0.0029
1	rs113893807	48185268	1.04	0.0702833737600549	1.11	0.0992615496976265	0.1805704200726	0.110704851781014	0.0079	0.0111	0.0931	0.0116	0.0466	0.0185	0.0162	0.0287	0.004	0.0339	0.0357	0.1337	0.004	0.0423	0.1148	0.0169	0.0162	0.0058	0.0027	0.0132	0.0156	0.1274	0.0386	0.1094	0.044	0.0029
1	rs1017475	48192754	1.04	0.0702833737600549	1.11	0.0992615496976265	0.194503743725159	0.114616867058012	0.0079	0.0111	0.0928	0.0117	0.0464	0.0186	0.0162	0.0287	0.0041	0.0339	0.0357	0.1338	0.0041	0.0423	0.1147	0.0169	0.016	0.006	0.0027	0.0133	0.0154	0.1277	0.0385	0.1096	0.044	0.003
1	rs75511300	48193450	1.05	0.0578850268271129	1.11	0.0992615496976265	0.191031146777917	0.118840576675322	0.0079	0.0111	0.0927	0.0117	0.0464	0.0186	0.0162	0.0288	0.0041	0.0339	0.0357	0.1338	0.0041	0.0422	0.1147	0.0169	0.016	0.006	0.0027	0.0133	0.0153	0.1277	0.0385	0.1096	0.044	0.003
1	rs113976306	48195380	1.05	0.0578850268271129	1.11	0.0992615496976265	0.204385515482935	0.154910747788584	0.0079	0.0111	0.0924	0.0117	0.0457	0.0189	0.0161	0.029	0.0042	0.0338	0.0354	0.1342	0.0042	0.0419	0.1144	0.0171	0.0157	0.0059	0.0027	0.0134	0.0151	0.1282	0.0384	0.1102	0.0438	0.0032
1	rs11211596	48196251	1.05	0.0578850268271129	1.11	0.0992615496976265	0.226275833515789	0.189635846206003	0.008	0.011	0.0923	0.0117	0.0454	0.0191	0.016	0.0291	0.0043	0.0337	0.0353	0.1344	0.0042	0.0418	0.1143	0.0172	0.0156	0.0059	0.0028	0.0134	0.015	0.1285	0.0384	0.1106	0.0438	0.0033
1	rs7544082	48203990	1.05	0.0578850268271129	1.1	0.116987187387052	0.277188061031167	0.263063003381915	0.008	0.011	0.0921	0.0117	0.0447	0.0191	0.0159	0.0292	0.0044	0.0333	0.0352	0.1355	0.0041	0.0416	0.1141	0.0172	0.0155	0.0063	0.0028	0.0135	0.0146	0.1293	0.0382	0.111	0.0435	0.0034
1	rs78687678	48204438	1.05	0.0578850268271129	1.1	0.116987187387052	0.29765152422617	0.243985864034284	0.008	0.011	0.0921	0.0117	0.0446	0.0191	0.0159	0.0292	0.0045	0.0333	0.0352	0.1354	0.0041	0.0416	0.1141	0.0172	0.0155	0.0063	0.0028	0.0135	0.0146	0.1293	0.0382	0.111	0.0435	0.0034
1	rs34640822	48204857	1.05	0.0578850268271129	1.1	0.116987187387052	0.3092625085422	0.25307279466191	0.008	0.011	0.0921	0.0117	0.0449	0.0191	0.0159	0.0292	0.0045	0.0333	0.0351	0.1354	0.0041	0.0415	0.1141	0.0172	0.0155	0.0063	0.0028	0.0134	0.0146	0.1293	0.0382	0.111	0.0434	0.0034
1	rs72890260	48210563	1.05	0.0578850268271129	1.1	0.116987187387052	0.292246480046562	0.223635747212116	0.008	0.0111	0.092	0.0117	0.0447	0.0191	0.0159	0.0292	0.0045	0.0333	0.0351	0.1355	0.0041	0.0414	0.1142	0.0172	0.0155	0.0064	0.0028	0.0134	0.0145	0.1294	0.038	0.1112	0.0434	0.0034
1	rs2165193	48213641	1.05	0.0578850268271129	1.1	0.116987187387052	0.32201750810093	0.363684858623505	0.0082	0.0111	0.0913	0.0114	0.0434	0.0192	0.0161	0.029	0.0046	0.0333	0.0351	0.1362	0.0041	0.0407	0.1149	0.0172	0.0152	0.007	0.003	0.0135	0.0144	0.1297	0.0369	0.1126	0.0433	0.0037
1	rs75426252	48213736	1.05	0.0578850268271129	1.1	0.116987187387052	0.305316884423813	0.326397518023405	0.0082	0.0111	0.0911	0.0114	0.0433	0.0192	0.0161	0.029	0.0046	0.0333	0.0352	0.1362	0.0042	0.0406	0.1148	0.0172	0.0152	0.0072	0.0029	0.0136	0.0143	0.1297	0.0368	0.1127	0.0432	0.0038
1	rs4504937	48214207	1.06	0.0472756964826134	1.1	0.116987187387052	0.273837931499871	0.459673131778485	0.0083	0.011	0.0901	0.0114	0.0433	0.0193	0.0161	0.0289	0.0047	0.0334	0.0356	0.136	0.0046	0.0401	0.1144	0.0172	0.0151	0.0073	0.003	0.0139	0.0143	0.1303	0.0364	0.1131	0.0434	0.0038
1	rs6670029	48215259	1.06	0.0472756964826134	1.1	0.116987187387052	0.173700743777337	0.412215255089743	0.0087	0.0108	0.0887	0.0112	0.0429	0.0192	0.0158	0.0292	0.0048	0.0333	0.0359	0.1375	0.0051	0.0395	0.1136	0.0174	0.0149	0.007	0.0032	0.0144	0.0139	0.1311	0.036	0.1139	0.043	0.0039
1	rs12082556	48216629	1.06	0.0472756964826134	1.1	0.116987187387052	0.175575439307613	0.419526246986788	0.0088	0.0108	0.0886	0.0112	0.043	0.0192	0.0157	0.0292	0.0048	0.0334	0.036	0.138	0.0051	0.0394	0.1136	0.0174	0.0148	0.0069	0.0032	0.0144	0.0139	0.1307	0.0359	0.1139	0.043	0.0039
1	rs76361015	48217341	1.06	0.0472756964826134	1.1	0.116987187387052	0.161007621744403	0.387418857261982	0.0088	0.0108	0.0885	0.0112	0.043	0.0192	0.0157	0.0292	0.0048	0.0334	0.036	0.1381	0.0051	0.0394	0.1136	0.0174	0.0148	0.0069	0.0032	0.0144	0.014	0.1307	0.0359	0.1138	0.0431	0.004
1	rs11583664	48218090	1.06	0.0472756964826134	1.1	0.116987187387052	0.153413925127786	0.396796699474093	0.0089	0.0108	0.0885	0.0112	0.0431	0.0192	0.0157	0.0292	0.0048	0.0334	0.036	0.1381	0.0052	0.0394	0.1135	0.0174	0.0147	0.0069	0.0032	0.0144	0.014	0.1307	0.0358	0.1138	0.0431	0.004
1	rs10430126	48222050	1.06	0.0472756964826134	1.1	0.116987187387052	0.139251812168798	0.399247643829929	0.009	0.0108	0.0881	0.0113	0.043	0.0192	0.0156	0.0291	0.0048	0.0335	0.0358	0.1383	0.0052	0.0396	0.1136	0.0174	0.0148	0.0069	0.0032	0.0144	0.014	0.1309	0.0357	0.1139	0.0428	0.0041
1	rs6588491	48225296	1.05	0.0578850268271129	1.1	0.116987187387052	0.0753767843760601	0.41651929660244	0.009	0.0109	0.0872	0.0125	0.0428	0.0189	0.015	0.0291	0.0046	0.0334	0.0352	0.1396	0.0051	0.0381	0.1128	0.0175	0.015	0.0065	0.0034	0.0146	0.0136	0.1318	0.0353	0.1158	0.0431	0.0041
1	rs112488191	48228215	1.05	0.0578850268271129	1.1	0.116987187387052	0.0716089973526232	0.406365794144653	0.009	0.0108	0.0872	0.0125	0.0428	0.0189	0.015	0.0291	0.0046	0.0333	0.0352	0.1396	0.0051	0.0381	0.1128	0.0175	0.015	0.0065	0.0034	0.0146	0.0136	0.1319	0.0353	0.1159	0.0431	0.0041
1	rs74775502	48230702	1.05	0.0578850268271129	1.1	0.116987187387052	0.068086594856415	0.396667817675569	0.009	0.0108	0.0872	0.0125	0.0427	0.0189	0.015	0.0291	0.0046	0.0333	0.0352	0.1396	0.0051	0.038	0.1128	0.0175	0.015	0.0065	0.0034	0.0146	0.0136	0.132	0.0352	0.1159	0.0432	0.0041
1	rs61743305	48232072	1.05	0.0578850268271129	1.1	0.116987187387052	0.0763491900200454	0.398602255525312	0.009	0.0108	0.0872	0.0126	0.0427	0.0189	0.0149	0.0291	0.0047	0.0333	0.0352	0.1397	0.0051	0.038	0.1128	0.0175	0.015	0.0065	0.0034	0.0146	0.0136	0.132	0.0352	0.116	0.0432	0.0042
1	rs3844086	48232503	1.05	0.0578850268271129	1.1	0.116987187387052	0.0788708828860564	0.419395388203675	0.009	0.0108	0.0871	0.0126	0.0427	0.0189	0.0149	0.0291	0.0047	0.0333	0.0352	0.1397	0.0051	0.0379	0.1128	0.0175	0.015	0.0065	0.0034	0.0146	0.0136	0.1321	0.0351	0.1161	0.0432	0.0042
1	rs12039958	48235567	1.05	0.0578850268271129	1.11	0.0992615496976265	0.0934838859676665	0.389597183044396	0.0089	0.0108	0.0875	0.0128	0.0427	0.0188	0.0144	0.0291	0.0046	0.0332	0.0353	0.1404	0.005	0.0372	0.1136	0.0168	0.0146	0.0065	0.0032	0.0145	0.0134	0.1325	0.035	0.1163	0.0441	0.004
1	rs58366003	48241061	1.05	0.0578850268271129	1.11	0.0992615496976265	0.0707381828972605	0.392292726431946	0.0089	0.0108	0.0875	0.0129	0.0428	0.0186	0.0144	0.0291	0.0045	0.0331	0.0352	0.1405	0.005	0.0372	0.1136	0.0168	0.0146	0.0064	0.0032	0.0145	0.0134	0.1326	0.0349	0.1164	0.044	0.004
1	rs6588506	48255008	1.05	0.0578850268271129	1.11	0.0992615496976265	0.0259240823019847	0.334596009092351	0.0088	0.0107	0.0876	0.0134	0.0441	0.0177	0.0145	0.029	0.0041	0.0324	0.0351	0.1404	0.005	0.037	0.1138	0.017	0.0149	0.0062	0.0032	0.0146	0.0136	0.1331	0.0344	0.117	0.0436	0.0039
1	rs11211603	48255796	1.05	0.0578850268271129	1.11	0.0992615496976265	0.0246568234220473	0.335455983647688	0.0088	0.0107	0.0876	0.0134	0.0442	0.0177	0.0145	0.029	0.004	0.0324	0.0351	0.1404	0.005	0.037	0.1138	0.0169	0.0149	0.0062	0.0032	0.0147	0.0136	0.1331	0.0344	0.1171	0.0436	0.0039
1	rs76059364	48261013	1.05	0.0578850268271129	1.11	0.0992615496976265	0.0227450490507072	0.334350420088052	0.0088	0.0107	0.0875	0.0134	0.0443	0.0176	0.0145	0.0289	0.004	0.0324	0.0351	0.1405	0.005	0.0371	0.1135	0.0169	0.0149	0.0062	0.0032	0.0148	0.0135	0.1332	0.0343	0.1171	0.0436	0.0039
1	rs76727477	48262202	1.05	0.0578850268271129	1.11	0.0992615496976265	0.0226127038963107	0.331897422196651	0.0088	0.0107	0.0875	0.0134	0.0443	0.0176	0.0145	0.0289	0.004	0.0324	0.0351	0.1406	0.005	0.0371	0.1135	0.0169	0.0149	0.0062	0.0032	0.0149	0.0135	0.1332	0.0343	0.1171	0.0437	0.0039
1	rs115949728	48262622	1.05	0.0578850268271129	1.1	0.116987187387052	0.0227924499126096	0.342358777954181	0.0088	0.0107	0.0875	0.0134	0.0443	0.0176	0.0145	0.0289	0.004	0.0324	0.0351	0.1406	0.005	0.0371	0.1135	0.0169	0.0149	0.0062	0.0032	0.0149	0.0135	0.1332	0.0343	0.1171	0.0437	0.0039
1	rs72690385	48262687	1.05	0.0578850268271129	1.1	0.116987187387052	0.0227640008789151	0.343719456975038	0.0088	0.0107	0.0875	0.0134	0.0443	0.0176	0.0145	0.0289	0.004	0.0324	0.0351	0.1406	0.005	0.0371	0.1135	0.0169	0.0149	0.0062	0.0032	0.0149	0.0135	0.1332	0.0343	0.1171	0.0437	0.0039
1	rs11211605	48265797	1.05	0.0578850268271129	1.1	0.116987187387052	0.0231934255218912	0.358913981861686	0.0088	0.0107	0.0875	0.0134	0.0444	0.0176	0.0145	0.0289	0.004	0.0324	0.0351	0.1406	0.005	0.0371	0.1134	0.0169	0.0149	0.0062	0.0032	0.0149	0.0135	0.1332	0.0343	0.1171	0.0437	0.0039
1	rs56212129	48272097	1.05	0.0578850268271129	1.1	0.116987187387052	0.021391999370044	0.343719456975038	0.0088	0.0107	0.0875	0.0135	0.0443	0.0176	0.0145	0.0289	0.004	0.0324	0.0351	0.1406	0.005	0.0371	0.1133	0.0169	0.0149	0.0062	0.0032	0.0149	0.0135	0.1333	0.0343	0.1172	0.0436	0.0039
1	Affx-10994642	48306539	1.05	0.0578850268271129	1.1	0.116987187387052	0.0173373300386761	0.297529568665732	0.0085	0.0105	0.0878	0.0138	0.0442	0.0177	0.0142	0.0287	0.0037	0.0323	0.0351	0.1405	0.0052	0.0372	0.113	0.017	0.015	0.0061	0.0031	0.0151	0.0136	0.1337	0.0343	0.1176	0.0433	0.0038
1	rs74516421	48309952	1.05	0.0578850268271129	1.1	0.116987187387052	0.0169286532179842	0.2887917581057	0.0085	0.0105	0.0877	0.0138	0.0442	0.0177	0.0141	0.0287	0.0037	0.0323	0.0351	0.1405	0.0052	0.0372	0.113	0.017	0.015	0.0061	0.0031	0.0151	0.0136	0.1338	0.0343	0.1177	0.0432	0.0038
1	rs78859489	48314564	1.05	0.0578850268271129	1.1	0.116987187387052	0.0172596736347992	0.290909901413091	0.0085	0.0105	0.0877	0.0138	0.0442	0.0177	0.0141	0.0287	0.0037	0.0323	0.0351	0.1404	0.0052	0.0373	0.113	0.017	0.015	0.0061	0.0031	0.0151	0.0137	0.1339	0.0343	0.1178	0.0432	0.0037
1	rs74712900	48317101	1.05	0.0578850268271129	1.1	0.116987187387052	0.0177215504798999	0.283166483432737	0.0085	0.0105	0.0877	0.0138	0.0442	0.0177	0.014	0.0287	0.0036	0.0323	0.0351	0.1404	0.0052	0.0373	0.113	0.017	0.015	0.0061	0.0031	0.0151	0.0137	0.134	0.0343	0.1178	0.0432	0.0037
1	rs114490184	48317211	1.05	0.0578850268271129	1.1	0.116987187387052	0.0179438817177246	0.284218648692039	0.0085	0.0105	0.0877	0.0138	0.0442	0.0177	0.014	0.0288	0.0036	0.0323	0.0351	0.1404	0.0052	0.0373	0.113	0.017	0.015	0.0061	0.0031	0.0151	0.0137	0.134	0.0343	0.1178	0.0432	0.0037
1	rs11211621	48319515	1.05	0.0578850268271129	1.1	0.116987187387052	0.0191865366222787	0.289262050115139	0.0085	0.0105	0.0877	0.0138	0.0442	0.0177	0.014	0.0288	0.0036	0.0323	0.0351	0.1404	0.0052	0.0373	0.113	0.017	0.015	0.0061	0.0031	0.0151	0.0137	0.1341	0.0343	0.1178	0.0432	0.0037
1	rs11808034	48319884	1.05	0.0578850268271129	1.1	0.116987187387052	0.0193208910614128	0.290674320126259	0.0085	0.0105	0.0877	0.0138	0.0442	0.0177	0.014	0.0288	0.0036	0.0323	0.0351	0.1404	0.0052	0.0373	0.113	0.017	0.015	0.0061	0.0031	0.0151	0.0137	0.1341	0.0343	0.1178	0.0432	0.0037
1	rs946836	48321221	1.05	0.0578850268271129	1.1	0.116987187387052	0.0196768260143681	0.29669965162575	0.0085	0.0105	0.0877	0.0138	0.0442	0.0177	0.014	0.0288	0.0036	0.0323	0.0352	0.1403	0.0052	0.0373	0.113	0.017	0.015	0.0061	0.0031	0.0151	0.0137	0.1341	0.0343	0.1179	0.0432	0.0037
1	rs77113792	48326647	1.05	0.0578850268271129	1.09	0.136985182682918	0.0195831481681719	0.292560589846934	0.0085	0.0105	0.0877	0.0138	0.0442	0.0177	0.014	0.0288	0.0036	0.0323	0.0352	0.1403	0.0052	0.0373	0.1129	0.017	0.015	0.0061	0.0031	0.0151	0.0137	0.1341	0.0343	0.1179	0.0432	0.0037
1	rs4641337	48330082	1.05	0.0578850268271129	1.09	0.136985182682918	0.0214464297574652	0.289732574626647	0.0085	0.0105	0.0877	0.0138	0.0443	0.0177	0.014	0.0288	0.0036	0.0323	0.0352	0.1403	0.0051	0.0373	0.1129	0.017	0.015	0.0061	0.0031	0.0151	0.0137	0.134	0.0344	0.1179	0.0432	0.0036
1	rs17425308	48341893	1.05	0.0578850268271129	1.09	0.136985182682918	0.0166853529671427	0.246107885669138	0.0085	0.0104	0.0877	0.0139	0.0445	0.0177	0.0139	0.0288	0.0036	0.0323	0.0352	0.1403	0.0051	0.0374	0.1128	0.017	0.015	0.006	0.0031	0.0151	0.0137	0.1339	0.0344	0.1178	0.0431	0.0036
1	rs11576551	48342731	1.05	0.0578850268271129	1.09	0.136985182682918	0.0164895702478531	0.246331596338012	0.0085	0.0104	0.0877	0.0139	0.0445	0.0177	0.0139	0.0288	0.0036	0.0324	0.0352	0.1403	0.0051	0.0374	0.1128	0.0169	0.015	0.006	0.0032	0.0151	0.0137	0.1339	0.0344	0.1178	0.0431	0.0036
1	rs72692124	48348841	1.05	0.0578850268271129	1.09	0.136985182682918	0.0156799007886226	0.239759453700918	0.0085	0.0104	0.0878	0.0139	0.0445	0.0177	0.0139	0.0288	0.0036	0.0323	0.0353	0.1403	0.0051	0.0374	0.1128	0.017	0.015	0.006	0.0032	0.0151	0.0137	0.1339	0.0344	0.1178	0.043	0.0036
1	rs1556981	48370525	1.04	0.0702833737600549	1.09	0.136985182682918	0.0138368908717177	0.238983484682923	0.0085	0.0102	0.0882	0.0142	0.0447	0.018	0.0137	0.0288	0.0036	0.0323	0.0355	0.1404	0.0051	0.0372	0.1123	0.0173	0.015	0.0059	0.0033	0.0153	0.0138	0.1331	0.0343	0.1174	0.0426	0.0038
1	rs6701116	48382594	1.04	0.0702833737600549	1.09	0.136985182682918	0.0141557190269611	0.238208322460195	0.0085	0.0102	0.0881	0.0143	0.0447	0.018	0.0137	0.0288	0.0036	0.0322	0.0356	0.1404	0.0051	0.0373	0.1124	0.0173	0.0151	0.0059	0.0034	0.0153	0.0138	0.1331	0.0344	0.1173	0.0427	0.0038
1	rs4927233	48384466	1.04	0.0702833737600549	1.09	0.136985182682918	0.0143509662689106	0.237986995956401	0.0085	0.0102	0.0881	0.0143	0.0447	0.018	0.0137	0.0288	0.0036	0.0322	0.0356	0.1404	0.0051	0.0373	0.1124	0.0173	0.0151	0.0059	0.0034	0.0152	0.0138	0.1331	0.0344	0.1173	0.0427	0.0038
1	rs116481319	48386001	1.04	0.0702833737600549	1.08	0.159408631830651	0.0144867776889694	0.237876357464678	0.0085	0.0102	0.0881	0.0143	0.0447	0.018	0.0137	0.0288	0.0036	0.0322	0.0356	0.1404	0.0051	0.0373	0.1124	0.0173	0.0151	0.0059	0.0034	0.0152	0.0137	0.1331	0.0344	0.1173	0.0427	0.0038
1	rs76263868	48396481	1.04	0.0702833737600549	1.08	0.159408631830651	0.0145892593295757	0.238319010462656	0.0086	0.0102	0.0881	0.0143	0.0447	0.018	0.0137	0.0288	0.0037	0.0321	0.0356	0.1404	0.0051	0.0373	0.1125	0.0173	0.0151	0.0059	0.0034	0.0152	0.0137	0.1329	0.0344	0.1171	0.0427	0.0038
1	rs17425952	48401303	1.04	0.0702833737600549	1.08	0.159408631830651	0.0148166072944731	0.237986995956401	0.0086	0.0102	0.0881	0.0143	0.0448	0.018	0.0137	0.0288	0.0037	0.0321	0.0356	0.1404	0.0051	0.0373	0.1125	0.0173	0.0151	0.0059	0.0034	0.0152	0.0137	0.1329	0.0344	0.1171	0.0427	0.0038
1	rs80076649	48404846	1.04	0.0702833737600549	1.08	0.159408631830651	0.0148790636034167	0.239759453700918	0.0086	0.0102	0.0881	0.0143	0.0448	0.018	0.0137	0.0289	0.0037	0.0321	0.0356	0.1404	0.0051	0.0373	0.1126	0.0173	0.0151	0.0059	0.0034	0.0152	0.0137	0.1328	0.0344	0.1171	0.0427	0.0038
1	rs17103939	48409812	1.04	0.0702833737600549	1.08	0.159408631830651	0.0150045600563416	0.243762834060844	0.0086	0.0102	0.0881	0.0143	0.0448	0.018	0.0137	0.0289	0.0037	0.032	0.0356	0.1404	0.0051	0.0373	0.1126	0.0173	0.0151	0.0059	0.0034	0.0152	0.0137	0.1326	0.0344	0.117	0.0428	0.0039
1	rs78764359	48410884	1.04	0.0702833737600549	1.08	0.159408631830651	0.0149766045817652	0.243651343463294	0.0086	0.0102	0.0881	0.0143	0.0448	0.018	0.0137	0.0289	0.0037	0.032	0.0356	0.1404	0.0051	0.0373	0.1126	0.0173	0.0151	0.0059	0.0034	0.0152	0.0137	0.1326	0.0344	0.117	0.0428	0.0039
1	rs61773507	48411428	1.04	0.0702833737600549	1.08	0.159408631830651	0.0149835898375724	0.243762834060844	0.0086	0.0102	0.0881	0.0143	0.0448	0.018	0.0137	0.0289	0.0037	0.032	0.0356	0.1404	0.0051	0.0373	0.1126	0.0173	0.0151	0.0059	0.0034	0.0152	0.0137	0.1326	0.0344	0.117	0.0428	0.0039
1	rs75127990	48418176	1.04	0.0702833737600549	1.08	0.159408631830651	0.0152083921352106	0.256691534048033	0.0086	0.0102	0.0881	0.0144	0.0447	0.018	0.0138	0.029	0.0037	0.032	0.0357	0.1403	0.0051	0.0373	0.1126	0.0174	0.0151	0.0059	0.0034	0.0153	0.0138	0.1324	0.0344	0.1169	0.0428	0.0039
1	rs115296062	48419291	1.04	0.0702833737600549	1.08	0.159408631830651	0.0152083921352106	0.257371845568379	0.0086	0.0102	0.0881	0.0144	0.0447	0.018	0.0138	0.029	0.0037	0.032	0.0357	0.1403	0.0051	0.0373	0.1126	0.0174	0.0151	0.0059	0.0034	0.0153	0.0138	0.1324	0.0344	0.1169	0.0428	0.0039
1	rs71645886	48435568	1.04	0.0702833737600549	1.08	0.159408631830651	0.01401556819117	0.275719035853756	0.0086	0.0102	0.0876	0.0145	0.0445	0.0181	0.0139	0.0292	0.0038	0.0319	0.0361	0.1402	0.0051	0.0374	0.112	0.0175	0.0154	0.0061	0.0036	0.0154	0.0139	0.1314	0.0342	0.1166	0.043	0.0041
1	rs72692190	48436026	1.04	0.0702833737600549	1.08	0.159408631830651	0.0140488436182265	0.274560897683556	0.0086	0.0102	0.0876	0.0145	0.0445	0.0181	0.014	0.0292	0.0038	0.0319	0.0361	0.1402	0.0051	0.0374	0.112	0.0175	0.0154	0.0061	0.0036	0.0154	0.0139	0.1314	0.0342	0.1166	0.043	0.0041
1	rs11205430	48442182	1.04	0.0702833737600549	1.08	0.159408631830651	0.013426562712796	0.268562937978987	0.0086	0.0102	0.0875	0.0146	0.0444	0.0181	0.014	0.0292	0.0038	0.0319	0.0362	0.1402	0.0051	0.0375	0.1119	0.0176	0.0155	0.0062	0.0037	0.0155	0.0139	0.1313	0.0342	0.1165	0.0431	0.0042
1	rs11584659	48444398	1.04	0.0702833737600549	1.08	0.159408631830651	0.0144867776889694	0.296581149140287	0.0086	0.0102	0.0874	0.0146	0.0445	0.0181	0.0141	0.0291	0.0038	0.0319	0.0362	0.1404	0.0051	0.0375	0.1117	0.0176	0.0155	0.0062	0.0037	0.0156	0.0139	0.1311	0.0341	0.1163	0.0431	0.0041
1	rs2065606	48444912	1.04	0.0702833737600549	1.08	0.159408631830651	0.0145687201858854	0.299904604025761	0.0086	0.0102	0.0874	0.0146	0.0445	0.0181	0.0141	0.0291	0.0038	0.0319	0.0362	0.1404	0.0051	0.0375	0.1117	0.0176	0.0155	0.0062	0.0037	0.0156	0.0139	0.1311	0.0341	0.1163	0.0431	0.0041
1	rs114167453	48453489	1.04	0.0702833737600549	1.08	0.159408631830651	0.0152366665811476	0.304193935517477	0.0086	0.0102	0.0874	0.0147	0.0445	0.0181	0.0141	0.0291	0.0038	0.0318	0.0362	0.1405	0.0051	0.0375	0.1116	0.0176	0.0155	0.0063	0.0037	0.0156	0.0139	0.131	0.0341	0.1162	0.043	0.0041
1	rs79980201	48469844	1.04	0.0702833737600549	1.08	0.159408631830651	0.0150676008845172	0.311022509625061	0.0086	0.0102	0.0874	0.0147	0.0445	0.0181	0.0141	0.0291	0.0038	0.0318	0.0362	0.1406	0.0051	0.0375	0.1115	0.0176	0.0155	0.0063	0.0037	0.0157	0.0139	0.1309	0.034	0.1162	0.043	0.0041
1	rs72694308	48471439	1.04	0.0702833737600549	1.08	0.159408631830651	0.014671630363291	0.307542667944204	0.0086	0.0102	0.0874	0.0147	0.0444	0.0181	0.0142	0.0291	0.0038	0.0318	0.0363	0.1407	0.0051	0.0376	0.1115	0.0176	0.0155	0.0063	0.0037	0.0157	0.0139	0.1309	0.034	0.1162	0.043	0.0041
1	rs28641927	48473872	1.04	0.0702833737600549	1.08	0.159408631830651	0.0163923144786281	0.31959099796128	0.0086	0.0102	0.0873	0.0147	0.0444	0.0182	0.0142	0.029	0.0038	0.0317	0.0363	0.1407	0.0051	0.0375	0.1115	0.0176	0.0156	0.0063	0.0037	0.0157	0.0139	0.1308	0.034	0.1161	0.043	0.0041
1	rs56204829	48481372	1.04	0.0702833737600549	1.08	0.159408631830651	0.0172519220374727	0.310061388524399	0.0087	0.0102	0.0874	0.0148	0.0444	0.0182	0.0143	0.0288	0.0039	0.0317	0.0365	0.1408	0.0051	0.0377	0.1111	0.0176	0.0157	0.0063	0.0038	0.0157	0.0139	0.1306	0.0339	0.116	0.043	0.0042
1	rs72694321	48481515	1.04	0.0702833737600549	1.08	0.159408631830651	0.0155646191280564	0.305508201234763	0.0087	0.0102	0.0874	0.0148	0.0445	0.0182	0.0144	0.0287	0.0039	0.0317	0.0365	0.1408	0.0051	0.0377	0.1109	0.0176	0.0158	0.0063	0.0038	0.0157	0.0139	0.1305	0.0338	0.1159	0.043	0.0042
1	rs1413330	48485047	1.03	0.0846525390220556	1.08	0.159408631830651	0.00655600106294873	0.398602255525312	0.0095	0.0096	0.0874	0.0164	0.0453	0.0185	0.0163	0.0257	0.0046	0.0322	0.0411	0.1415	0.0054	0.0396	0.104	0.0176	0.0185	0.0069	0.0045	0.0165	0.0131	0.1269	0.0319	0.1138	0.0426	0.0049
1	rs1390972	48485165	1.03	0.0846525390220556	1.08	0.159408631830651	0.00648896655766459	0.395379635288288	0.0095	0.0096	0.0874	0.0164	0.0453	0.0185	0.0163	0.0257	0.0046	0.0322	0.0411	0.1415	0.0054	0.0396	0.104	0.0176	0.0185	0.0069	0.0045	0.0165	0.0131	0.1269	0.0319	0.1137	0.0426	0.0049
1	rs1693246	48486172	1.03	0.0846525390220556	1.08	0.159408631830651	0.00641878353489486	0.387418857261982	0.0095	0.0096	0.0874	0.0164	0.0453	0.0185	0.0163	0.0256	0.0046	0.0322	0.0411	0.1416	0.0054	0.0396	0.104	0.0176	0.0185	0.0069	0.0045	0.0165	0.0131	0.1268	0.0319	0.1137	0.0426	0.005
1	rs72694328	48489581	1.03	0.0846525390220556	1.08	0.159408631830651	0.00644088291630682	0.412345501795286	0.0095	0.0096	0.0874	0.0164	0.0454	0.0185	0.0163	0.0256	0.0046	0.0323	0.0412	0.1417	0.0054	0.0396	0.1038	0.0176	0.0185	0.007	0.0045	0.0166	0.0131	0.1267	0.0319	0.1137	0.0426	0.005
1	rs115742627	48493075	1.03	0.0846525390220556	1.08	0.159408631830651	0.00640408319784204	0.426477510138837	0.0095	0.0096	0.0873	0.0164	0.0455	0.0184	0.0163	0.0256	0.0046	0.0324	0.0413	0.1419	0.0054	0.0396	0.1036	0.0176	0.0185	0.007	0.0045	0.0166	0.0131	0.1266	0.0319	0.1137	0.0426	0.0049
1	rs114218990	48501029	1.03	0.0846525390220556	1.08	0.159408631830651	0.0062910359591957	0.398215160568717	0.0095	0.0097	0.0872	0.0164	0.0456	0.0184	0.0163	0.0255	0.0046	0.0325	0.0414	0.142	0.0053	0.0397	0.1034	0.0175	0.0185	0.007	0.0045	0.0167	0.0131	0.1265	0.0319	0.1136	0.0427	0.0049
1	rs1409168	48505364	1.03	0.0846525390220556	1.08	0.159408631830651	0.00629465838157691	0.385755371084237	0.0095	0.0097	0.0872	0.0164	0.0456	0.0184	0.0163	0.0255	0.0046	0.0325	0.0414	0.142	0.0053	0.0397	0.1033	0.0175	0.0186	0.007	0.0044	0.0167	0.0131	0.1265	0.032	0.1136	0.0428	0.0049
1	rs77246948	48509805	1.03	0.0846525390220556	1.08	0.159408631830651	0.00539612575644244	0.366455098977251	0.0095	0.0097	0.087	0.0163	0.0456	0.0184	0.0162	0.0254	0.0045	0.0326	0.0416	0.1421	0.0053	0.0398	0.103	0.0175	0.0187	0.007	0.0044	0.0168	0.0131	0.1262	0.032	0.114	0.0428	0.0049
1	rs692931	48514963	1.03	0.0846525390220556	1.08	0.159408631830651	0.00517158907781838	0.342482411609267	0.0096	0.0097	0.087	0.0162	0.0457	0.0184	0.0162	0.0253	0.0045	0.0327	0.0417	0.1422	0.0053	0.0399	0.1028	0.0174	0.0187	0.007	0.0043	0.0168	0.0132	0.1259	0.032	0.1142	0.0429	0.0049
1	rs2173149	48515407	1.03	0.0846525390220556	1.08	0.159408631830651	0.00469518840319463	0.343595694495478	0.0096	0.0097	0.0869	0.0162	0.0457	0.0184	0.0162	0.0253	0.0045	0.0327	0.0417	0.1423	0.0053	0.0398	0.1027	0.0174	0.0187	0.0069	0.0043	0.0168	0.0132	0.126	0.032	0.1144	0.0429	0.0048
1	rs513108	48516401	1.03	0.0846525390220556	1.08	0.159408631830651	0.00463207412560999	0.357536288561415	0.0096	0.0097	0.0869	0.0162	0.0457	0.0184	0.0162	0.0253	0.0045	0.0327	0.0418	0.1423	0.0053	0.0398	0.1027	0.0174	0.0187	0.0069	0.0043	0.0168	0.0132	0.126	0.032	0.1144	0.0429	0.0048
1	rs116705299	48518413	1.03	0.0846525390220556	1.08	0.159408631830651	0.00456398230927681	0.363810649356654	0.0096	0.0097	0.0868	0.0162	0.0456	0.0184	0.0162	0.0252	0.0044	0.0327	0.0418	0.1423	0.0053	0.0399	0.1026	0.0174	0.0187	0.0069	0.0043	0.0168	0.0132	0.126	0.0319	0.1146	0.0429	0.0048
1	rs302682	48526033	1.01	0.120031835070186	1.08	0.159408631830651	0.0111184409520896	0.36318181909393	0.0102	0.0093	0.0864	0.015	0.0448	0.0176	0.0156	0.0228	0.0038	0.0331	0.0439	0.1437	0.0051	0.0427	0.101	0.0168	0.0187	0.007	0.0036	0.0163	0.0128	0.1262	0.0307	0.1193	0.0437	0.0043
1	rs12737505	48528681	1.01	0.120031835070186	1.08	0.159408631830651	0.011641991320595	0.368221072650091	0.0102	0.0092	0.0864	0.015	0.0449	0.0176	0.0156	0.0228	0.0037	0.0331	0.0439	0.1439	0.0051	0.0427	0.1009	0.0168	0.0187	0.007	0.0036	0.0163	0.0128	0.1263	0.0307	0.1193	0.0436	0.0043
1	rs114253848	48530175	1.01	0.120031835070186	1.08	0.159408631830651	0.0116999937853738	0.36721165093302	0.0102	0.0092	0.0864	0.015	0.0449	0.0176	0.0156	0.0228	0.0037	0.0331	0.0439	0.1439	0.0051	0.0427	0.1009	0.0168	0.0187	0.007	0.0036	0.0163	0.0128	0.1263	0.0307	0.1193	0.0436	0.0043
1	rs12411097	48532040	1.01	0.120031835070186	1.08	0.159408631830651	0.0117990949943428	0.356535279177838	0.0102	0.0092	0.0864	0.015	0.0448	0.0176	0.0156	0.0228	0.0037	0.0332	0.0439	0.144	0.0051	0.0428	0.1009	0.0168	0.0187	0.007	0.0036	0.0163	0.0128	0.1263	0.0307	0.1193	0.0436	0.0043
1	rs41287876	48532948	1.01	0.120031835070186	1.08	0.159408631830651	0.0119223812826605	0.352788644729555	0.0102	0.0092	0.0864	0.015	0.0448	0.0176	0.0156	0.0228	0.0037	0.0332	0.044	0.144	0.0051	0.0428	0.1009	0.0168	0.0186	0.007	0.0036	0.0163	0.0128	0.1263	0.0307	0.1194	0.0436	0.0043
1	rs17104121	48534495	1.01	0.120031835070186	1.08	0.159408631830651	0.0121359710988292	0.35828757048416	0.0102	0.0092	0.0864	0.015	0.0448	0.0176	0.0156	0.0228	0.0037	0.0332	0.044	0.144	0.0051	0.0428	0.1009	0.0168	0.0186	0.007	0.0036	0.0163	0.0128	0.1262	0.0306	0.1194	0.0436	0.0043
1	rs584425	48536798	1.01	0.120031835070186	1.08	0.159408631830651	0.014095527667158	0.354410797068161	0.0102	0.0092	0.0863	0.015	0.0448	0.0175	0.0156	0.0227	0.0037	0.0332	0.0439	0.1442	0.0051	0.0428	0.101	0.0168	0.0186	0.0071	0.0036	0.0163	0.0128	0.1262	0.0306	0.1195	0.0436	0.0042
1	rs11810459	48539670	1.01	0.120031835070186	1.08	0.159408631830651	0.0177057471663447	0.294095902778297	0.0102	0.009	0.0868	0.0147	0.0449	0.017	0.0155	0.0224	0.0034	0.033	0.0439	0.1456	0.005	0.0427	0.1021	0.0168	0.0187	0.0072	0.0033	0.0161	0.0127	0.1258	0.0303	0.1199	0.0436	0.0041
1	rs12131838	48543753	1.01	0.120031835070186	1.08	0.159408631830651	0.0253973798783102	0.143678453793877	0.0097	0.0086	0.0885	0.0143	0.0451	0.0161	0.0153	0.0219	0.0027	0.0325	0.0443	0.1475	0.0042	0.0424	0.1047	0.0171	0.0188	0.0068	0.0026	0.0159	0.0128	0.1247	0.0306	0.1204	0.0434	0.0036
1	rs520072	48544089	1.01	0.120031835070186	1.08	0.159408631830651	0.0250200729985127	0.133118058492342	0.0097	0.0086	0.0885	0.0143	0.0451	0.0161	0.0153	0.0218	0.0027	0.0325	0.0443	0.1476	0.0042	0.0424	0.1048	0.0172	0.0188	0.0068	0.0026	0.0159	0.0128	0.1246	0.0306	0.1204	0.0434	0.0036
1	rs76004858	48545156	1.01	0.120031835070186	1.09	0.136985182682918	0.0296815621817447	0.127103214246606	0.0097	0.0085	0.0885	0.0143	0.0451	0.0161	0.0153	0.0217	0.0027	0.0324	0.0443	0.1478	0.0042	0.0424	0.1049	0.0172	0.0189	0.0068	0.0026	0.0159	0.0129	0.1245	0.0307	0.1206	0.0433	0.0036
1	rs17428369	48547192	1.01	0.120031835070186	1.09	0.136985182682918	0.031291595159385	0.117627900970223	0.0097	0.0085	0.0885	0.0142	0.045	0.0161	0.0153	0.0217	0.0026	0.0324	0.0443	0.1479	0.0041	0.0423	0.105	0.0172	0.0189	0.0068	0.0026	0.0159	0.013	0.1245	0.0307	0.1206	0.0433	0.0036
1	rs75457438	48549552	1.01	0.120031835070186	1.09	0.136985182682918	0.0349370412370641	0.125948150301075	0.0097	0.0085	0.0886	0.0142	0.045	0.0162	0.0154	0.0218	0.0026	0.0324	0.0443	0.1481	0.004	0.0424	0.105	0.0175	0.019	0.0068	0.0026	0.016	0.0131	0.1244	0.0301	0.1207	0.0433	0.0036
1	rs560004	48549673	1.01	0.120031835070186	1.09	0.136985182682918	0.0353494779265607	0.122331128548904	0.0097	0.0085	0.0886	0.0142	0.045	0.0162	0.0154	0.0218	0.0026	0.0324	0.0443	0.1482	0.004	0.0424	0.105	0.0175	0.019	0.0068	0.0025	0.016	0.0131	0.1244	0.0301	0.1206	0.0433	0.0036
1	rs72900172	48554766	1.01	0.120031835070186	1.09	0.136985182682918	0.0651870864438539	0.0696788039230055	0.0096	0.0081	0.0897	0.0136	0.0449	0.0161	0.0153	0.0214	0.0022	0.0324	0.0448	0.15	0.0034	0.0424	0.1051	0.0175	0.0187	0.0063	0.0019	0.0161	0.0132	0.1243	0.0299	0.1217	0.0434	0.0032
1	rs472771	48556821	1	0.141401729381863	1.09	0.136985182682918	0.24611960641774	0.0414381110616784	0.0093	0.0078	0.0921	0.0129	0.0447	0.0155	0.0147	0.021	0.0015	0.0327	0.0456	0.1521	0.0023	0.0428	0.1057	0.0178	0.0184	0.0058	0.0011	0.0162	0.0127	0.1245	0.0294	0.1234	0.0428	0.0026
1	rs6693264	48556937	1	0.141401729381863	1.09	0.136985182682918	0.242285283781133	0.0385135930593021	0.0093	0.0077	0.0921	0.0129	0.0446	0.0155	0.0147	0.0211	0.0015	0.0327	0.0457	0.1521	0.0023	0.0428	0.1057	0.0178	0.0184	0.0058	0.0011	0.0162	0.0127	0.1245	0.0294	0.1235	0.0428	0.0026
1	rs75007094	48558974	1	0.141401729381863	1.09	0.136985182682918	0.235996884972678	0.0390034073936742	0.0093	0.0077	0.0921	0.0128	0.0446	0.0155	0.0147	0.0212	0.0015	0.0327	0.0457	0.1521	0.0022	0.0428	0.1057	0.0178	0.0184	0.0057	0.0011	0.0162	0.0127	0.1245	0.0294	0.1236	0.0427	0.0026
1	rs115518449	48565048	1	0.141401729381863	1.09	0.136985182682918	0.221129145306592	0.0369543923713855	0.0093	0.0077	0.0923	0.0128	0.0446	0.0154	0.0146	0.0211	0.0015	0.0327	0.0458	0.1523	0.0022	0.0428	0.1059	0.0177	0.0184	0.0056	0.0011	0.0161	0.0127	0.1246	0.0294	0.1237	0.0427	0.0025
1	rs12126234	48575218	1	0.141401729381863	1.09	0.136985182682918	0.194657205265652	0.0453883993183297	0.0092	0.0076	0.0928	0.0127	0.0447	0.0153	0.0145	0.0209	0.0014	0.0327	0.046	0.1526	0.0021	0.0428	0.1063	0.0177	0.0182	0.0053	0.001	0.0161	0.0127	0.1248	0.0294	0.1238	0.0426	0.0024
1	rs12136108	48588176	1	0.141401729381863	1.09	0.136985182682918	0.190348493192319	0.0477511778391918	0.0091	0.0075	0.0932	0.0127	0.0449	0.015	0.0144	0.0207	0.0013	0.0327	0.0461	0.1531	0.0019	0.0429	0.1067	0.0176	0.0178	0.0052	9e-04	0.0161	0.0126	0.1252	0.0294	0.124	0.0424	0.0023
1	rs11583288	48607809	1	0.141401729381863	1.09	0.136985182682918	0.206244534339492	0.0549615158225344	0.009	0.0073	0.0937	0.0126	0.045	0.0149	0.0143	0.0203	0.0012	0.0327	0.0462	0.1535	0.0016	0.0429	0.1072	0.0175	0.0176	0.005	8e-04	0.016	0.0125	0.1257	0.0294	0.1243	0.0421	0.0021
1	rs79626527	48622110	1	0.141401729381863	1.09	0.136985182682918	0.207197492698433	0.0637503875308753	0.009	0.0073	0.0938	0.0126	0.045	0.0148	0.0143	0.0203	0.0012	0.0326	0.0462	0.1536	0.0016	0.0429	0.1073	0.0175	0.0176	0.005	8e-04	0.016	0.0124	0.1258	0.0294	0.1244	0.0421	0.002
1	rs11590587	48647606	1	0.141401729381863	1.09	0.136985182682918	0.214342716609131	0.0629408148667153	0.009	0.0072	0.094	0.0126	0.0451	0.0147	0.0142	0.0202	0.0012	0.0326	0.0463	0.1537	0.0015	0.0429	0.1076	0.0174	0.0174	0.0049	8e-04	0.0159	0.0124	0.1259	0.0294	0.1246	0.0421	0.002
1	rs71645895	48653521	1	0.141401729381863	1.09	0.136985182682918	0.208232665284528	0.0648365928645739	0.009	0.0072	0.0939	0.0125	0.0451	0.0147	0.0142	0.0202	0.0012	0.0326	0.0463	0.1539	0.0014	0.043	0.1077	0.0174	0.0174	0.0049	8e-04	0.0159	0.0124	0.1259	0.0294	0.1246	0.0421	0.002
1	rs12137265	48654514	1	0.141401729381863	1.09	0.136985182682918	0.207913840398472	0.0668249519271995	0.009	0.0072	0.0939	0.0125	0.0451	0.0147	0.0142	0.0202	0.0012	0.0326	0.0463	0.1539	0.0014	0.043	0.1077	0.0174	0.0174	0.0049	8e-04	0.0159	0.0124	0.1259	0.0295	0.1246	0.0421	0.002
1	rs76473821	48662841	1	0.141401729381863	1.1	0.116987187387052	0.202536019329577	0.0668939645962369	0.0089	0.0072	0.0939	0.0125	0.0452	0.0147	0.0141	0.0202	0.0012	0.0326	0.0463	0.1539	0.0014	0.043	0.1078	0.0173	0.0173	0.0049	8e-04	0.0159	0.0124	0.126	0.0295	0.1247	0.042	0.0019
1	rs574895	48665101	1	0.141401729381863	1.1	0.116987187387052	0.202810872598543	0.0797922432827434	0.0089	0.0072	0.094	0.0125	0.0452	0.0147	0.0141	0.0202	0.0012	0.0326	0.0463	0.1539	0.0014	0.043	0.1078	0.0173	0.0173	0.0049	8e-04	0.0159	0.0124	0.1261	0.0295	0.1247	0.042	0.0019
1	rs12128169	48670415	1	0.141401729381863	1.09	0.136985182682918	0.209230770323809	0.0941549343395938	0.0089	0.0072	0.094	0.0125	0.0452	0.0146	0.0141	0.0201	0.0011	0.0326	0.0463	0.1541	0.0014	0.0429	0.1079	0.0172	0.0173	0.0049	8e-04	0.0159	0.0124	0.1261	0.0295	0.1248	0.042	0.0019
1	rs61746559	48694594	1	0.141401729381863	1.09	0.136985182682918	0.237839465271857	0.123297674736775	0.0087	0.0071	0.0947	0.0121	0.0453	0.014	0.0137	0.0199	0.001	0.0328	0.0463	0.1545	0.0012	0.0431	0.1085	0.0168	0.0168	0.005	0.001	0.0155	0.0123	0.1268	0.0297	0.1253	0.042	0.0018
1	rs212989	48695081	1	0.141401729381863	1.09	0.136985182682918	0.238226123936976	0.127726796987499	0.0087	0.0071	0.0947	0.0121	0.0453	0.014	0.0137	0.0199	0.001	0.0328	0.0463	0.1545	0.0012	0.0431	0.1085	0.0168	0.0168	0.005	0.001	0.0155	0.0123	0.1268	0.0297	0.1253	0.042	0.0018
1	rs12047252	48697226	1	0.141401729381863	1.09	0.136985182682918	0.235057232942957	0.129245929711277	0.0087	0.0071	0.0948	0.0121	0.0453	0.014	0.0137	0.0198	0.001	0.0328	0.0463	0.1545	0.0012	0.0431	0.1085	0.0168	0.0168	0.005	0.001	0.0155	0.0123	0.1268	0.0297	0.1253	0.042	0.0018
1	rs75574485	48703166	1	0.141401729381863	1.09	0.136985182682918	0.231700129903564	0.127370324927929	0.0086	0.0071	0.0948	0.0121	0.0453	0.014	0.0137	0.0198	0.001	0.0328	0.0463	0.1546	0.0012	0.0431	0.1085	0.0168	0.0168	0.005	0.001	0.0155	0.0123	0.1267	0.0297	0.1252	0.042	0.0018
1	rs850763	48708228	1	0.141401729381863	1.1	0.116987187387052	0.227866266667275	0.132575227842173	0.0086	0.0071	0.0949	0.0121	0.0453	0.014	0.0137	0.0198	0.001	0.0328	0.0463	0.1547	0.0011	0.0431	0.1086	0.0167	0.0168	0.005	0.001	0.0155	0.0123	0.1267	0.0297	0.1252	0.042	0.0018
1	rs78427303	48708250	1	0.141401729381863	1.09	0.136985182682918	0.227824333730534	0.132213795627726	0.0086	0.0071	0.0949	0.0121	0.0453	0.014	0.0137	0.0198	0.001	0.0328	0.0463	0.1547	0.0011	0.0431	0.1086	0.0167	0.0168	0.005	0.001	0.0155	0.0123	0.1267	0.0297	0.1252	0.042	0.0018
1	rs1524734	48710196	1	0.141401729381863	1.09	0.136985182682918	0.223901812188074	0.119448674213855	0.0086	0.0071	0.0949	0.0121	0.0453	0.014	0.0137	0.0198	0.001	0.0327	0.0462	0.1547	0.0011	0.0431	0.1086	0.0167	0.0168	0.005	0.001	0.0155	0.0123	0.1267	0.0298	0.1252	0.042	0.0018
1	rs12040115	48713100	1	0.141401729381863	1.09	0.136985182682918	0.157014321256266	0.129783684666307	0.0087	0.0072	0.0948	0.0121	0.0453	0.0141	0.0137	0.0198	0.0014	0.0326	0.0462	0.1544	0.0012	0.0431	0.1086	0.0166	0.0167	0.005	0.0011	0.0154	0.0122	0.1266	0.0299	0.1252	0.0419	0.0019
1	rs7535096	48713206	1	0.141401729381863	1.09	0.136985182682918	0.156811125725491	0.121717540686718	0.0087	0.0072	0.0948	0.0121	0.0453	0.0141	0.0137	0.0198	0.0014	0.0326	0.0462	0.1544	0.0012	0.0431	0.1086	0.0166	0.0167	0.005	0.0011	0.0154	0.0122	0.1266	0.0299	0.1252	0.0419	0.0019
1	rs986027	48713394	1	0.141401729381863	1.09	0.136985182682918	0.156844980884074	0.127103214246606	0.0087	0.0072	0.0948	0.0121	0.0453	0.0141	0.0137	0.0198	0.0014	0.0326	0.0462	0.1544	0.0012	0.0431	0.1086	0.0166	0.0167	0.005	0.0011	0.0154	0.0122	0.1266	0.0299	0.1252	0.0419	0.0019
1	rs12739960	48714984	1	0.141401729381863	1.09	0.136985182682918	0.154384866349639	0.133118058492342	0.0087	0.0072	0.0948	0.0121	0.0453	0.0141	0.0137	0.0197	0.0014	0.0326	0.0462	0.1545	0.0012	0.0431	0.1087	0.0166	0.0167	0.005	0.0012	0.0154	0.0122	0.1266	0.0299	0.1251	0.042	0.0019
1	rs55860926	48717508	1.01	0.120031835070186	1.09	0.136985182682918	0.15241331018801	0.147890154095013	0.0086	0.0072	0.0948	0.0121	0.0454	0.014	0.0137	0.0197	0.0014	0.0324	0.0462	0.1546	0.0012	0.0431	0.1088	0.0165	0.0166	0.005	0.0012	0.0153	0.0122	0.1266	0.03	0.125	0.042	0.0019
1	rs850762	48736321	1.01	0.120031835070186	1.09	0.136985182682918	0.160801402649172	0.180475142799252	0.0085	0.0072	0.0946	0.0121	0.0455	0.014	0.0136	0.0194	0.0014	0.032	0.0464	0.1553	0.0012	0.0431	0.1093	0.0163	0.0163	0.0051	0.0015	0.0153	0.0123	0.1268	0.0303	0.1248	0.042	0.0019
1	Affx-35292281	48764419	1.01	0.120031835070186	1.09	0.136985182682918	0.162974440408728	0.199784792251232	0.0085	0.0072	0.0946	0.0121	0.0455	0.014	0.0136	0.0194	0.0014	0.032	0.0464	0.1553	0.0012	0.0431	0.1094	0.0163	0.0163	0.0051	0.0015	0.0153	0.0123	0.1268	0.0303	0.1247	0.042	0.0019
1	rs1338314	48825355	1.01	0.120031835070186	1.09	0.136985182682918	0.170874978458673	0.202822067705051	0.0086	0.0072	0.0946	0.0121	0.0456	0.0139	0.0136	0.0193	0.0014	0.0318	0.0464	0.1556	0.0012	0.043	0.1095	0.0162	0.0163	0.0051	0.0016	0.0153	0.0122	0.1269	0.0303	0.1248	0.042	0.0019
1	rs80041844	48826853	1.01	0.120031835070186	1.09	0.136985182682918	0.172230845956939	0.199053962880584	0.0086	0.0072	0.0945	0.012	0.0456	0.0139	0.0136	0.0193	0.0014	0.0317	0.0464	0.1556	0.0012	0.043	0.1095	0.0161	0.0162	0.0051	0.0016	0.0153	0.0122	0.1269	0.0303	0.1248	0.042	0.0019
1	rs1877719	48828015	1.01	0.120031835070186	1.1	0.116987187387052	0.172660309106846	0.19988926986268	0.0086	0.0072	0.0945	0.012	0.0456	0.0139	0.0136	0.0193	0.0014	0.0317	0.0464	0.1556	0.0012	0.043	0.1095	0.0161	0.0162	0.0051	0.0016	0.0153	0.0122	0.1269	0.0303	0.1248	0.042	0.0019
1	rs77320797	48828576	1.01	0.120031835070186	1.1	0.116987187387052	0.17233815349111	0.203032100180792	0.0086	0.0072	0.0945	0.012	0.0457	0.0139	0.0136	0.0193	0.0014	0.0317	0.0465	0.1555	0.0012	0.043	0.1095	0.0161	0.0162	0.0051	0.0016	0.0153	0.0122	0.1268	0.0303	0.1248	0.042	0.0018
1	rs12145298	48839644	1.01	0.120031835070186	1.1	0.116987187387052	0.17198061273491	0.201772997176456	0.0086	0.0072	0.0945	0.0121	0.0457	0.0139	0.0136	0.0193	0.0014	0.0317	0.0465	0.1555	0.0012	0.043	0.1095	0.0161	0.0162	0.0051	0.0016	0.0153	0.0122	0.1268	0.0303	0.1248	0.042	0.0018
1	rs72679332	48845454	1.01	0.120031835070186	1.1	0.116987187387052	0.169560778049745	0.153859779379064	0.0086	0.0071	0.0945	0.012	0.0457	0.0139	0.0135	0.0193	0.0014	0.0316	0.0464	0.1556	0.0012	0.0431	0.1095	0.0161	0.0162	0.0051	0.0016	0.0153	0.0122	0.1267	0.0303	0.1248	0.042	0.0018
1	rs61774375	48851402	1.01	0.120031835070186	1.1	0.116987187387052	0.169986358079591	0.148078359229789	0.0086	0.0071	0.0945	0.012	0.0457	0.0139	0.0135	0.0193	0.0014	0.0316	0.0464	0.1556	0.0012	0.0431	0.1095	0.0161	0.0162	0.0051	0.0016	0.0153	0.0122	0.1268	0.0304	0.1248	0.042	0.0018
1	rs77303590	48865121	1.01	0.120031835070186	1.11	0.0992615496976265	0.205135887177394	0.146950423744649	0.0086	0.0071	0.0944	0.012	0.0457	0.0137	0.0134	0.0191	0.0014	0.0314	0.0464	0.1563	0.0013	0.043	0.1094	0.016	0.016	0.0052	0.0018	0.0153	0.0122	0.1271	0.0304	0.1248	0.0418	0.0019
1	rs41289162	48866555	1.01	0.120031835070186	1.11	0.0992615496976265	0.205650195975533	0.148832041487617	0.0086	0.0071	0.0944	0.012	0.0457	0.0137	0.0134	0.0191	0.0014	0.0314	0.0464	0.1563	0.0013	0.043	0.1094	0.016	0.016	0.0052	0.0018	0.0153	0.0122	0.1271	0.0304	0.1248	0.0418	0.0019
1	rs112644553	48868119	1.01	0.120031835070186	1.11	0.0992615496976265	0.205096355134818	0.143306215564723	0.0086	0.0071	0.0943	0.012	0.0457	0.0137	0.0134	0.0191	0.0014	0.0314	0.0464	0.1564	0.0013	0.043	0.1095	0.016	0.016	0.0052	0.0018	0.0153	0.0122	0.1271	0.0304	0.1248	0.0418	0.0019
1	rs75002003	48868417	1.01	0.120031835070186	1.11	0.0992615496976265	0.205175423530437	0.141820772762153	0.0086	0.0071	0.0943	0.012	0.0457	0.0137	0.0134	0.0191	0.0014	0.0314	0.0464	0.1564	0.0013	0.043	0.1095	0.016	0.016	0.0052	0.0018	0.0153	0.0122	0.1271	0.0304	0.1248	0.0418	0.0019
1	rs79478492	48886398	1.01	0.120031835070186	1.11	0.0992615496976265	0.210833338688178	0.125770797248816	0.0087	0.0071	0.0943	0.012	0.0457	0.0137	0.0134	0.0191	0.0014	0.0314	0.0464	0.1565	0.0013	0.043	0.1094	0.0161	0.0159	0.0052	0.0018	0.0153	0.0122	0.1272	0.0304	0.1248	0.0418	0.0019
1	rs72679341	48912548	1.01	0.120031835070186	1.11	0.0992615496976265	0.216211418647344	0.127281264844169	0.0086	0.007	0.0944	0.012	0.0457	0.0137	0.0133	0.0191	0.0014	0.0314	0.0464	0.1566	0.0013	0.0429	0.1094	0.0161	0.0159	0.0052	0.0018	0.0153	0.0122	0.1272	0.0304	0.1248	0.0417	0.0019
1	rs115208669	48936031	1.01	0.120031835070186	1.11	0.0992615496976265	0.220387538187495	0.13212349450214	0.0086	0.007	0.0944	0.012	0.0456	0.0137	0.0133	0.019	0.0014	0.0314	0.0464	0.1567	0.0013	0.0429	0.1093	0.0161	0.0159	0.0053	0.0018	0.0153	0.0121	0.1273	0.0304	0.1248	0.0416	0.0019
1	rs11205493	48946897	1.01	0.120031835070186	1.11	0.0992615496976265	0.241505070507579	0.154050674514486	0.0087	0.007	0.0945	0.012	0.0456	0.0136	0.0132	0.0189	0.0015	0.0313	0.0463	0.1573	0.0014	0.0427	0.109	0.0162	0.0158	0.0053	0.002	0.0152	0.0121	0.1276	0.0304	0.1248	0.0413	0.002
1	rs12726683	48950236	1.01	0.120031835070186	1.13	0.0699995683306186	0.24603209507569	0.157597423766489	0.0087	0.007	0.0945	0.012	0.0456	0.0136	0.0132	0.0189	0.0015	0.0313	0.0462	0.1574	0.0014	0.0427	0.109	0.0162	0.0158	0.0053	0.002	0.0152	0.0121	0.1277	0.0304	0.1248	0.0413	0.002
1	rs60512880	48954350	1.01	0.120031835070186	1.13	0.0699995683306186	0.284995510370875	0.164092450458626	0.0086	0.0069	0.0942	0.0122	0.0456	0.0136	0.0132	0.0188	0.0015	0.0313	0.046	0.158	0.0015	0.0424	0.1086	0.0164	0.0157	0.0054	0.0022	0.0152	0.0122	0.1283	0.0304	0.1248	0.0406	0.002
1	rs75682415	48963511	1.01	0.120031835070186	1.13	0.0699995683306186	0.312836443886955	0.186667144568023	0.0087	0.0069	0.094	0.0123	0.0455	0.0135	0.0131	0.0188	0.0016	0.0314	0.046	0.1582	0.0016	0.0423	0.1083	0.0165	0.0156	0.0055	0.0024	0.0152	0.0122	0.1286	0.0305	0.1248	0.0403	0.0021
1	rs12021583	48965484	1.01	0.120031835070186	1.13	0.0699995683306186	0.333342060717415	0.186462995942521	0.0087	0.0069	0.0939	0.0123	0.0455	0.0135	0.013	0.0188	0.0016	0.0314	0.046	0.1584	0.0016	0.0424	0.1081	0.0165	0.0155	0.0055	0.0024	0.0152	0.0122	0.1288	0.0305	0.1248	0.0402	0.002
1	rs7524129	48969953	1.01	0.120031835070186	1.13	0.0699995683306186	0.357722134151022	0.16899940789326	0.0086	0.0069	0.0941	0.0123	0.0456	0.0134	0.013	0.0188	0.0016	0.0313	0.046	0.1584	0.0017	0.0423	0.108	0.0166	0.0155	0.0055	0.0025	0.0152	0.0122	0.129	0.0304	0.1249	0.0399	0.002
1	rs75598956	48972432	1.01	0.120031835070186	1.13	0.0699995683306186	0.360450117488323	0.168309385924453	0.0086	0.0069	0.0941	0.0123	0.0456	0.0134	0.013	0.0188	0.0016	0.0314	0.0461	0.1585	0.0017	0.0423	0.108	0.0165	0.0154	0.0056	0.0025	0.0152	0.0122	0.129	0.0304	0.1249	0.0398	0.002
1	rs1539530	48974933	1.01	0.120031835070186	1.13	0.0699995683306186	0.359432566356448	0.154815099722716	0.0086	0.0069	0.094	0.0123	0.0456	0.0134	0.013	0.0188	0.0017	0.0314	0.0461	0.1585	0.0017	0.0423	0.1081	0.0165	0.0155	0.0056	0.0025	0.0152	0.0122	0.129	0.0304	0.1249	0.0398	0.002
1	rs11205499	48977584	1.01	0.120031835070186	1.13	0.0699995683306186	0.339912288381368	0.154623866827518	0.0086	0.0069	0.0938	0.0124	0.0457	0.0134	0.013	0.0188	0.0018	0.0312	0.046	0.1581	0.0019	0.0422	0.1082	0.0164	0.0155	0.0056	0.0027	0.0151	0.012	0.129	0.0304	0.125	0.0398	0.002
1	rs76901252	48978188	1.01	0.120031835070186	1.13	0.0699995683306186	0.386089204201435	0.254654001453538	0.0087	0.007	0.0938	0.0129	0.0465	0.0128	0.0132	0.0185	0.0025	0.031	0.0458	0.1554	0.0028	0.0415	0.1095	0.0156	0.0149	0.0061	0.0035	0.0148	0.011	0.1304	0.0299	0.1258	0.0394	0.0023
1	rs1418952	48978515	1.01	0.120031835070186	1.13	0.0699995683306186	0.494817324549193	0.33410488358444	0.0087	0.0071	0.0938	0.0132	0.0469	0.0125	0.0134	0.0183	0.003	0.0308	0.0456	0.1539	0.0033	0.041	0.1103	0.0151	0.0146	0.0064	0.0038	0.0146	0.0105	0.1311	0.0301	0.126	0.0392	0.0025
1	rs10788891	48987803	1	0.141401729381863	1.13	0.0699995683306186	0.720651221023495	0.386522886564354	0.0087	0.0071	0.0937	0.0135	0.0471	0.0123	0.0135	0.0182	0.0034	0.0301	0.0453	0.1525	0.0038	0.0406	0.1108	0.0147	0.0143	0.0066	0.0041	0.0146	0.0103	0.1319	0.0303	0.1268	0.0391	0.0025
1	rs12127061	48991061	1	0.141401729381863	1.13	0.0699995683306186	0.816447037703725	0.445517550678856	0.0087	0.007	0.0936	0.0139	0.0471	0.0124	0.0136	0.0184	0.0034	0.0301	0.0452	0.1522	0.0038	0.0406	0.1107	0.0146	0.0144	0.0067	0.0043	0.0145	0.0103	0.1319	0.0303	0.1267	0.0389	0.0025
1	rs4926740	48996754	1	0.141401729381863	1.13	0.0699995683306186	0.809915200227296	0.480986231679166	0.0087	0.0071	0.0937	0.0141	0.0472	0.0124	0.0136	0.0184	0.0034	0.0301	0.0452	0.152	0.0039	0.0405	0.1107	0.0145	0.0145	0.0067	0.0043	0.0144	0.0102	0.1319	0.0304	0.1265	0.039	0.0026
1	rs2798111	48999555	1	0.141401729381863	1.13	0.0699995683306186	0.789911517237222	0.494330402554799	0.0087	0.0071	0.0939	0.0142	0.0471	0.0124	0.0137	0.0184	0.0034	0.0301	0.0453	0.1519	0.0039	0.0405	0.1107	0.0144	0.0145	0.0068	0.0042	0.0144	0.0101	0.1319	0.0304	0.1263	0.039	0.0026
1	rs12744388	49001337	1	0.141401729381863	1.13	0.0699995683306186	0.748886305627313	0.472863069931297	0.0088	0.0071	0.0938	0.0142	0.0471	0.0124	0.0136	0.0184	0.0034	0.0301	0.0456	0.1512	0.0039	0.0403	0.111	0.0142	0.0145	0.0068	0.0042	0.0144	0.0101	0.1321	0.0306	0.1262	0.039	0.0026
1	rs2246670	49002874	1	0.141401729381863	1.13	0.0699995683306186	0.787503893466287	0.573862141309478	0.0088	0.0074	0.0934	0.0143	0.0471	0.0123	0.0135	0.0185	0.0035	0.0307	0.047	0.1482	0.0041	0.0396	0.1122	0.0134	0.0146	0.0067	0.0043	0.0143	0.0099	0.1334	0.0313	0.1256	0.039	0.0027
1	rs1113487	49003256	1	0.141401729381863	1.13	0.0699995683306186	0.83164308536258	0.530316706720238	0.0088	0.0073	0.0934	0.0143	0.0471	0.0123	0.0136	0.0185	0.0036	0.0307	0.0472	0.1478	0.0042	0.0394	0.1128	0.0134	0.0146	0.0068	0.0044	0.0143	0.0099	0.1332	0.0313	0.1254	0.0389	0.0027
1	rs12079703	49007034	1.01	0.120031835070186	1.13	0.0699995683306186	0.859732305121317	0.590797925443311	0.0089	0.0073	0.0934	0.0143	0.0471	0.0121	0.0135	0.0185	0.0037	0.0307	0.0474	0.1474	0.0042	0.0394	0.1132	0.0133	0.0146	0.0068	0.0044	0.0143	0.0099	0.133	0.0313	0.1254	0.0388	0.0028
1	rs17373037	49011972	1.01	0.120031835070186	1.13	0.0699995683306186	0.874615267055616	0.61015254340607	0.009	0.0073	0.0933	0.0142	0.047	0.0121	0.0135	0.0186	0.0037	0.0305	0.0474	0.1471	0.0043	0.0393	0.1136	0.0132	0.0146	0.0068	0.0045	0.0143	0.0099	0.1329	0.0312	0.1255	0.0387	0.0029
1	rs34279322	49014219	1.01	0.120031835070186	1.13	0.0699995683306186	0.914772996491406	0.637203451881833	0.009	0.0073	0.0933	0.0142	0.047	0.0121	0.0135	0.0187	0.0038	0.0304	0.0475	0.1469	0.0043	0.0393	0.1139	0.0131	0.0146	0.0069	0.0046	0.0143	0.0099	0.1329	0.0312	0.1255	0.0386	0.003
1	rs12072351	49025101	1.01	0.120031835070186	1.13	0.0699995683306186	1.14406725805697	0.683819416931836	0.009	0.0073	0.0934	0.0142	0.0468	0.0121	0.0133	0.0188	0.0039	0.0302	0.0476	0.1461	0.0044	0.0391	0.1147	0.0128	0.0145	0.007	0.0049	0.0144	0.0098	0.1329	0.0312	0.1256	0.0385	0.0031
1	rs11205506	49025436	1.01	0.120031835070186	1.13	0.0699995683306186	1.13033059464813	0.699374523086222	0.009	0.0073	0.0934	0.0142	0.0468	0.0121	0.0133	0.0188	0.0039	0.0301	0.0476	0.1461	0.0044	0.0392	0.1148	0.0128	0.0145	0.0069	0.0049	0.0144	0.0098	0.1328	0.0312	0.1256	0.0385	0.0031
1	rs11802042	49033734	1.01	0.120031835070186	1.13	0.0699995683306186	1.25825351910437	0.834819979077033	0.0091	0.0075	0.0931	0.014	0.0468	0.0122	0.0132	0.0188	0.0038	0.0299	0.0477	0.1452	0.0046	0.0391	0.1154	0.0127	0.0144	0.0071	0.0051	0.0144	0.01	0.1329	0.031	0.1261	0.0386	0.0032
1	rs77073272	49035400	1.01	0.120031835070186	1.13	0.0699995683306186	1.27257308543864	0.861140198147603	0.0091	0.0075	0.0932	0.0141	0.0468	0.0122	0.0132	0.0188	0.0038	0.0299	0.0476	0.145	0.0046	0.0391	0.1154	0.0127	0.0143	0.007	0.0051	0.0143	0.0101	0.1332	0.0309	0.1259	0.0387	0.0032
1	rs2798098	49035783	1.01	0.120031835070186	1.13	0.0699995683306186	1.40292016199847	0.851366505467869	0.0092	0.0076	0.0929	0.0141	0.0468	0.0123	0.0132	0.0189	0.0038	0.0299	0.0476	0.1449	0.0045	0.0392	0.1153	0.0127	0.0143	0.0071	0.0052	0.0144	0.0101	0.1332	0.0309	0.1258	0.0386	0.0033
1	rs1539529	49037053	1.01	0.120031835070186	1.13	0.0699995683306186	1.38494018760122	0.861295521476082	0.0093	0.0077	0.093	0.0141	0.0467	0.0122	0.0132	0.019	0.0039	0.0298	0.0476	0.1449	0.0045	0.0391	0.1154	0.0126	0.0142	0.0071	0.0052	0.0143	0.0102	0.1333	0.0308	0.1257	0.0386	0.0033
1	rs17373183	49037217	1.01	0.120031835070186	1.12	0.083651866997597	1.34509280018347	0.850127053893421	0.0093	0.0076	0.0929	0.0141	0.0467	0.0122	0.0132	0.019	0.0039	0.0298	0.0476	0.1449	0.0045	0.0391	0.1155	0.0126	0.0142	0.0071	0.0052	0.0143	0.0102	0.1333	0.0307	0.1257	0.0386	0.0033
1	rs10493134	49042952	1.01	0.120031835070186	1.12	0.083651866997597	1.19532875989368	0.723676059050701	0.0095	0.0078	0.093	0.0139	0.0467	0.0121	0.0133	0.0188	0.0037	0.0299	0.0471	0.1444	0.0045	0.0389	0.1167	0.0126	0.014	0.0071	0.0051	0.0144	0.0102	0.1338	0.0308	0.1252	0.0389	0.0032
1	rs2798123	49043898	1.01	0.120031835070186	1.12	0.083651866997597	1.2105722192108	0.759031072700811	0.0096	0.0078	0.0931	0.0139	0.0467	0.012	0.0133	0.0188	0.0037	0.0299	0.0471	0.1442	0.0045	0.0389	0.1168	0.0126	0.014	0.0071	0.0052	0.0144	0.0101	0.1339	0.0308	0.1252	0.0388	0.0033
1	rs61772828	49046482	1.01	0.120031835070186	1.12	0.083651866997597	1.19394671868941	0.744844755888054	0.0096	0.0079	0.0931	0.0139	0.0467	0.012	0.0133	0.0188	0.0038	0.0299	0.0473	0.1441	0.0045	0.0388	0.1169	0.0125	0.0141	0.007	0.0052	0.0144	0.0101	0.1338	0.0307	0.1252	0.0388	0.0033
1	rs17104533	49047146	1.01	0.120031835070186	1.12	0.083651866997597	1.19293361763983	0.758426214163111	0.0096	0.0079	0.0932	0.0138	0.0467	0.012	0.0132	0.0188	0.0038	0.0299	0.0473	0.144	0.0045	0.0388	0.1169	0.0125	0.0141	0.007	0.0052	0.0144	0.0101	0.1339	0.0307	0.1252	0.0388	0.0033
1	rs11205511	49050053	1.01	0.120031835070186	1.12	0.083651866997597	1.16552450729674	0.720534841019551	0.0097	0.008	0.0932	0.0138	0.0467	0.012	0.0133	0.0188	0.0038	0.03	0.0472	0.1439	0.0045	0.0387	0.117	0.0125	0.0141	0.007	0.0051	0.0144	0.0102	0.1339	0.0307	0.1252	0.0387	0.0033
1	rs1994211	49054807	1.02	0.101174939294895	1.12	0.083651866997597	0.559655063132246	0.521710678767445	0.0097	0.0084	0.0938	0.0131	0.0469	0.012	0.0134	0.0189	0.0031	0.0303	0.0476	0.1414	0.0039	0.0382	0.1185	0.0117	0.0142	0.0063	0.0043	0.0142	0.0105	0.1364	0.0305	0.1264	0.0383	0.0034
1	rs923027	49055013	1.02	0.101174939294895	1.12	0.083651866997597	0.558325315292557	0.534772249586182	0.0097	0.0084	0.0938	0.0131	0.0469	0.012	0.0134	0.0189	0.0031	0.0303	0.0476	0.1414	0.0039	0.0382	0.1185	0.0117	0.0142	0.0063	0.0043	0.0142	0.0105	0.1364	0.0305	0.1264	0.0383	0.0034
1	rs35615859	49057717	1.02	0.101174939294895	1.12	0.083651866997597	0.539603583571819	0.484109577421359	0.0097	0.0084	0.0938	0.0131	0.047	0.012	0.0134	0.0189	0.0031	0.0302	0.0475	0.1414	0.0039	0.0381	0.1183	0.0117	0.0143	0.0063	0.0043	0.0142	0.0105	0.1365	0.0305	0.1264	0.0383	0.0034
1	rs11577747	49058139	1.02	0.101174939294895	1.1	0.116987187387052	0.534123949009071	0.478003578506947	0.0097	0.0084	0.0938	0.0131	0.047	0.012	0.0134	0.0189	0.0031	0.0302	0.0475	0.1414	0.0039	0.0381	0.1183	0.0117	0.0143	0.0062	0.0043	0.0142	0.0105	0.1364	0.0305	0.1264	0.0383	0.0034
1	rs80058357	49063929	1.02	0.101174939294895	1.1	0.116987187387052	0.489248414960898	0.444719801924558	0.0096	0.0084	0.0938	0.0131	0.0471	0.0121	0.0136	0.019	0.003	0.0302	0.0475	0.1413	0.0038	0.0382	0.1181	0.0117	0.0144	0.0062	0.0041	0.0142	0.0106	0.1366	0.0306	0.1264	0.0383	0.0033
1	rs34122880	49066956	1.02	0.101174939294895	1.1	0.116987187387052	0.458530539403466	0.424244502495123	0.0096	0.0084	0.0938	0.0131	0.0471	0.012	0.0136	0.0191	0.003	0.0302	0.0475	0.1413	0.0037	0.0382	0.1181	0.0117	0.0144	0.0061	0.0041	0.0142	0.0106	0.1367	0.0306	0.1263	0.0384	0.0033
1	rs12127450	49067014	1.02	0.101174939294895	1.1	0.116987187387052	0.419247141100649	0.410783281547667	0.0096	0.0084	0.0938	0.0131	0.0471	0.012	0.0136	0.0191	0.003	0.0302	0.0475	0.1413	0.0037	0.0382	0.1181	0.0116	0.0144	0.0058	0.0041	0.0142	0.0106	0.1367	0.0306	0.1263	0.0388	0.0033
1	rs12131047	49067348	1.02	0.101174939294895	1.1	0.116987187387052	0.423422622479081	0.4399413026723	0.0096	0.0084	0.0938	0.0131	0.0471	0.012	0.0136	0.0191	0.003	0.0301	0.0474	0.1415	0.0037	0.0382	0.1181	0.0116	0.0144	0.0058	0.004	0.0142	0.0106	0.1367	0.0305	0.1262	0.0388	0.0033
1	rs10888607	49073954	1.02	0.101174939294895	1.1	0.116987187387052	0.275975760409226	0.340505823175007	0.0088	0.0093	0.093	0.0142	0.0481	0.0118	0.0152	0.0218	0.0024	0.0286	0.0462	0.1378	0.0035	0.0366	0.1167	0.0135	0.0161	0.0051	0.003	0.0147	0.0116	0.1391	0.0303	0.1264	0.0386	0.0026
1	rs11811953	49074468	1.02	0.101174939294895	1.1	0.116987187387052	0.269957204238535	0.318137967515248	0.0088	0.0093	0.093	0.0142	0.0481	0.0118	0.0151	0.0218	0.0024	0.0286	0.0462	0.1378	0.0035	0.0366	0.1167	0.0135	0.0161	0.0051	0.003	0.0147	0.0116	0.1391	0.0303	0.1264	0.0386	0.0026
1	rs72681003	49074787	1.02	0.101174939294895	1.1	0.116987187387052	0.275138151568801	0.333368589357031	0.0088	0.0093	0.093	0.0142	0.0481	0.0118	0.0151	0.0218	0.0024	0.0286	0.0462	0.1378	0.0035	0.0366	0.1166	0.0135	0.0161	0.0051	0.003	0.0147	0.0116	0.1392	0.0304	0.1263	0.0386	0.0026
1	rs12023224	49076711	1.02	0.101174939294895	1.11	0.0992615496976265	0.317133665415858	0.447114185116206	0.0088	0.0093	0.0929	0.0143	0.0481	0.0118	0.0151	0.0219	0.0024	0.0285	0.0461	0.1375	0.0034	0.0365	0.1166	0.0135	0.0161	0.0051	0.003	0.0148	0.0118	0.1393	0.0304	0.1264	0.0386	0.0026
1	rs76448740	49084794	1.02	0.101174939294895	1.11	0.0992615496976265	0.325261264205877	0.329816522789036	0.0074	0.0094	0.0923	0.0147	0.0469	0.0126	0.0156	0.0233	0.0022	0.0284	0.0449	0.1348	0.003	0.0369	0.1166	0.0143	0.0162	0.0047	0.0029	0.0154	0.0128	0.1409	0.0312	0.1268	0.0388	0.002
1	rs72681009	49085517	1.02	0.101174939294895	1.11	0.0992615496976265	0.384204385499755	0.440206414203479	0.0069	0.0094	0.092	0.0148	0.0467	0.0128	0.0159	0.0235	0.0019	0.0283	0.0441	0.1342	0.003	0.0369	0.1167	0.0147	0.0163	0.0046	0.0028	0.0155	0.0134	0.1413	0.0315	0.127	0.0387	0.0017
1	rs6672019	49086239	1.02	0.101174939294895	1.11	0.0992615496976265	0.398679796670377	0.584379691336892	0.0067	0.0093	0.0919	0.0149	0.0467	0.0128	0.0159	0.0236	0.0019	0.0282	0.0439	0.1341	0.003	0.0369	0.1167	0.0149	0.0164	0.0045	0.0028	0.0156	0.0135	0.1415	0.0315	0.127	0.0387	0.0017
1	rs60228561	49088451	1.02	0.101174939294895	1.11	0.0992615496976265	0.375178637031381	0.495970804679418	0.0067	0.0093	0.0918	0.0149	0.0467	0.0129	0.016	0.0237	0.0019	0.0282	0.0437	0.134	0.003	0.0369	0.1167	0.0149	0.0164	0.0045	0.0028	0.0156	0.0136	0.1416	0.0315	0.1271	0.0387	0.0017
1	rs115342503	49090971	1.02	0.101174939294895	1.1	0.116987187387052	0.36696491247826	0.451913144428778	0.0066	0.0093	0.0918	0.0149	0.0467	0.0129	0.016	0.0237	0.0018	0.0282	0.0437	0.134	0.003	0.0369	0.1167	0.015	0.0164	0.0045	0.0027	0.0156	0.0136	0.1416	0.0315	0.1271	0.0387	0.0016
1	rs11205517	49092039	1.02	0.101174939294895	1.1	0.116987187387052	0.361791249130901	0.414430970850871	0.0066	0.0093	0.0919	0.0149	0.0468	0.0129	0.016	0.0237	0.0018	0.0282	0.0437	0.1339	0.003	0.0369	0.1167	0.015	0.0164	0.0045	0.0027	0.0156	0.0137	0.1415	0.0316	0.1271	0.0387	0.0016
1	rs319989	49103804	1.02	0.101174939294895	1.1	0.116987187387052	0.322675018439162	0.374674457697415	0.0065	0.0093	0.0919	0.0149	0.0467	0.013	0.016	0.0238	0.0018	0.0282	0.0435	0.1339	0.003	0.037	0.1167	0.0151	0.0164	0.0045	0.0027	0.0156	0.0137	0.1416	0.0315	0.1272	0.0386	0.0016
1	rs78266384	49113384	1.01	0.120031835070186	1.1	0.116987187387052	0.284569230978131	0.340876181357564	0.0065	0.0093	0.0919	0.0149	0.0465	0.0131	0.016	0.0239	0.0019	0.0282	0.0435	0.1337	0.003	0.0371	0.1166	0.0153	0.0164	0.0045	0.0027	0.0156	0.0138	0.1416	0.0315	0.1272	0.0386	0.0016
1	rs11586678	49115890	1.01	0.120031835070186	1.1	0.116987187387052	0.269359288970946	0.261465553772957	0.0065	0.0093	0.092	0.0149	0.0464	0.0132	0.0161	0.024	0.002	0.0282	0.0435	0.1336	0.003	0.0372	0.1166	0.0154	0.0164	0.0045	0.0027	0.0156	0.0138	0.1415	0.0315	0.1272	0.0387	0.0016
1	rs114362288	49119670	1.01	0.120031835070186	1.1	0.116987187387052	0.260070617107494	0.205241821329961	0.0065	0.0093	0.092	0.0148	0.0464	0.0132	0.0161	0.024	0.002	0.0282	0.0435	0.1336	0.003	0.0373	0.1166	0.0154	0.0164	0.0044	0.0027	0.0156	0.0138	0.1414	0.0315	0.1272	0.0387	0.0016
1	rs59836162	49121084	1.01	0.120031835070186	1.1	0.116987187387052	0.25907946764721	0.193653270935827	0.0065	0.0093	0.092	0.0148	0.0464	0.0132	0.0161	0.024	0.002	0.0282	0.0435	0.1336	0.003	0.0373	0.1166	0.0154	0.0164	0.0045	0.0027	0.0156	0.0138	0.1414	0.0315	0.1272	0.0387	0.0016
1	rs71647714	49121556	1.01	0.120031835070186	1.1	0.116987187387052	0.256655382771033	0.199575892062304	0.0065	0.0092	0.092	0.0148	0.0464	0.0132	0.0161	0.024	0.002	0.0282	0.0435	0.1337	0.003	0.0373	0.1166	0.0154	0.0164	0.0045	0.0027	0.0156	0.0138	0.1414	0.0315	0.1272	0.0387	0.0016
1	rs397260	49133886	1.01	0.120031835070186	1.1	0.116987187387052	0.147337727476626	0.251719950842985	0.0066	0.0093	0.0921	0.0148	0.0463	0.0132	0.0161	0.0241	0.0022	0.0282	0.0435	0.1333	0.0031	0.0373	0.1166	0.0154	0.0163	0.0046	0.002	0.0156	0.014	0.1415	0.0316	0.127	0.0386	0.0018
1	rs12145808	49134582	1.01	0.120031835070186	1.1	0.116987187387052	0.152513197490841	0.268333068128423	0.0066	0.0093	0.0922	0.0148	0.0462	0.0132	0.0161	0.0241	0.0022	0.0282	0.0435	0.1332	0.0031	0.0373	0.1167	0.0155	0.0163	0.0046	0.0021	0.0156	0.014	0.1416	0.0316	0.127	0.0386	0.0018
1	rs452939	49139857	1.02	0.101174939294895	1.1	0.116987187387052	0.157421177308082	0.284101682562465	0.0065	0.0091	0.0921	0.0148	0.0459	0.0132	0.0161	0.0242	0.0023	0.0282	0.0434	0.1327	0.0031	0.0373	0.1167	0.0156	0.0163	0.0047	0.0022	0.0156	0.014	0.1419	0.0318	0.127	0.0384	0.0019
1	rs72902803	49142325	1.02	0.101174939294895	1.1	0.116987187387052	0.168711481589407	0.278737208904261	0.0066	0.0091	0.0919	0.0148	0.0457	0.0132	0.0161	0.0243	0.0023	0.0282	0.0433	0.1329	0.0031	0.0372	0.1167	0.0156	0.0162	0.0047	0.0023	0.0155	0.014	0.1421	0.0319	0.127	0.0384	0.0019
1	rs57671051	49142841	1.02	0.101174939294895	1.1	0.116987187387052	0.165723537551898	0.219311838498192	0.0066	0.0092	0.0919	0.0148	0.0457	0.0132	0.016	0.0243	0.0023	0.0282	0.0433	0.1329	0.0031	0.0372	0.1167	0.0156	0.0162	0.0047	0.0023	0.0155	0.014	0.1421	0.032	0.127	0.0383	0.002
1	rs319959	49145514	1.02	0.101174939294895	1.1	0.116987187387052	0.151317104182504	0.24801148331801	0.0066	0.0092	0.0916	0.015	0.0455	0.0133	0.0161	0.0242	0.0022	0.0283	0.0433	0.1329	0.0032	0.0371	0.1167	0.0157	0.0162	0.0046	0.0023	0.0155	0.0141	0.142	0.032	0.127	0.0383	0.002
1	rs6671632	49146060	1.02	0.101174939294895	1.1	0.116987187387052	0.159020667306224	0.270173735640947	0.0066	0.0092	0.0916	0.0151	0.0455	0.0133	0.0161	0.0242	0.0022	0.0283	0.0433	0.1327	0.0032	0.0371	0.1165	0.0157	0.0163	0.0046	0.0023	0.0155	0.0141	0.142	0.032	0.1272	0.0384	0.002
1	rs11205521	49148942	1.02	0.101174939294895	1.1	0.116987187387052	0.173808582088134	0.391650463483023	0.0066	0.0092	0.0917	0.0151	0.0454	0.0133	0.0161	0.0242	0.0022	0.0284	0.0433	0.1326	0.0032	0.0371	0.1164	0.0157	0.0163	0.0046	0.0023	0.0155	0.0141	0.1419	0.032	0.1271	0.0383	0.002
1	rs78927283	49152307	1.02	0.101174939294895	1.1	0.116987187387052	0.187744609533602	0.317291270484632	0.0066	0.0092	0.0917	0.0151	0.0453	0.0133	0.0161	0.0244	0.0022	0.0285	0.0431	0.1326	0.0033	0.037	0.1162	0.0157	0.0163	0.0047	0.0024	0.0155	0.014	0.142	0.0321	0.1271	0.0383	0.0021
1	rs72902832	49158486	1.02	0.101174939294895	1.1	0.116987187387052	0.115772715673205	0.184425714497837	0.007	0.0094	0.0918	0.0152	0.0445	0.0134	0.0162	0.0261	0.0026	0.0293	0.0412	0.1317	0.0043	0.0366	0.1139	0.0152	0.0165	0.0049	0.0026	0.0158	0.0139	0.1428	0.0323	0.1268	0.0381	0.0027
1	rs12096159	49164735	1.02	0.101174939294895	1.1	0.116987187387052	0.117842887684321	0.243539869131469	0.0081	0.0097	0.0913	0.0153	0.044	0.0134	0.0162	0.0277	0.0028	0.0299	0.04	0.1311	0.0049	0.0363	0.1122	0.0149	0.0167	0.005	0.0028	0.016	0.0139	0.1426	0.0324	0.1261	0.0385	0.003
1	rs75001207	49165223	1.02	0.101174939294895	1.1	0.116987187387052	0.122050825134845	0.259529890680576	0.0082	0.0097	0.0915	0.0153	0.0442	0.0134	0.0162	0.0278	0.0028	0.0299	0.0399	0.131	0.0049	0.0363	0.1119	0.0148	0.0167	0.005	0.0028	0.016	0.0139	0.1426	0.0324	0.1262	0.0384	0.003
1	rs4926747	49165860	1.01	0.120031835070186	1.1	0.116987187387052	0.121091821887736	0.244878633616197	0.0082	0.0097	0.0915	0.0153	0.0441	0.0135	0.0162	0.0279	0.0028	0.03	0.0397	0.131	0.005	0.0363	0.1116	0.0149	0.0168	0.005	0.0029	0.016	0.0139	0.1428	0.0324	0.1262	0.0385	0.0031
1	rs115772694	49174020	1.01	0.120031835070186	1.1	0.116987187387052	0.117273479250086	0.253411363149183	0.0082	0.0097	0.0916	0.015	0.0438	0.0136	0.0161	0.0281	0.0027	0.0306	0.0394	0.1305	0.0051	0.0363	0.1109	0.0152	0.0167	0.005	0.0029	0.016	0.0139	0.1432	0.0324	0.1264	0.0385	0.0032
1	rs320051	49174425	1.01	0.120031835070186	1.1	0.116987187387052	0.118356800452749	0.234014448019754	0.0083	0.0097	0.0916	0.015	0.0438	0.0136	0.0161	0.0281	0.0027	0.0306	0.0394	0.1305	0.0051	0.0362	0.1109	0.0152	0.0167	0.005	0.0029	0.016	0.0139	0.1432	0.0324	0.1264	0.0385	0.0032
1	rs405325	49177000	1.01	0.120031835070186	1.1	0.116987187387052	0.124807846560205	0.22591680768876	0.0082	0.0096	0.0916	0.0151	0.0438	0.0135	0.0163	0.0281	0.0027	0.0306	0.0394	0.1304	0.0051	0.0362	0.1112	0.0152	0.0168	0.0047	0.0029	0.016	0.0139	0.1433	0.0324	0.1264	0.0385	0.0031
1	rs12756936	49179790	1.01	0.120031835070186	1.1	0.116987187387052	0.129768330475344	0.232585218397759	0.0082	0.0096	0.0916	0.0151	0.0438	0.0135	0.0163	0.0282	0.0027	0.0307	0.0393	0.1303	0.0052	0.0362	0.1112	0.0152	0.0168	0.0046	0.0029	0.016	0.0139	0.1433	0.0324	0.1265	0.0385	0.0031
1	rs72902900	49180331	1.01	0.120031835070186	1.1	0.116987187387052	0.127632329411115	0.270288906856243	0.0082	0.0096	0.0914	0.015	0.0437	0.0135	0.0163	0.0282	0.0027	0.0307	0.0393	0.1302	0.0052	0.0362	0.1115	0.0152	0.0168	0.0046	0.0028	0.016	0.0138	0.1434	0.0324	0.1266	0.0385	0.0031
1	rs10888617	49184988	1.01	0.120031835070186	1.1	0.116987187387052	0.139946881701775	0.240314210332583	0.0083	0.0101	0.0917	0.0147	0.0432	0.0135	0.0167	0.0282	0.0031	0.0316	0.0375	0.1329	0.0042	0.0363	0.1104	0.0153	0.0163	0.0043	0.0031	0.0158	0.0136	0.1449	0.0325	0.1263	0.0379	0.0031
1	rs1484406	49190234	1	0.141401729381863	1.1	0.116987187387052	0.21507286324924	0.241869709248799	0.0081	0.0102	0.091	0.0142	0.0433	0.0135	0.0166	0.028	0.0034	0.0324	0.0359	0.1353	0.0043	0.0369	0.1089	0.016	0.0156	0.004	0.003	0.0156	0.0134	0.1466	0.0324	0.1267	0.037	0.0029
1	rs1385152	49193394	1	0.141401729381863	1.1	0.116987187387052	0.229042131766124	0.23072049778309	0.008	0.0102	0.091	0.0142	0.0433	0.0135	0.0165	0.028	0.0033	0.0325	0.0359	0.1354	0.0043	0.0369	0.109	0.016	0.0155	0.004	0.003	0.0156	0.0135	0.1467	0.0324	0.1268	0.0369	0.0029
1	rs7538861	49200407	0.99	0.165458971998582	1.1	0.116987187387052	0.284143293404541	0.227332663539369	0.008	0.0103	0.0913	0.0144	0.0434	0.0134	0.0164	0.028	0.0033	0.0331	0.0358	0.1356	0.0043	0.0368	0.1089	0.0157	0.0154	0.004	0.003	0.0153	0.0132	0.1472	0.0323	0.1271	0.0367	0.003
1	rs6697870	49200525	0.99	0.165458971998582	1.1	0.116987187387052	0.28899059151642	0.220282308031626	0.008	0.0104	0.0912	0.0143	0.0435	0.0134	0.0164	0.028	0.0033	0.0332	0.0358	0.1356	0.0043	0.0368	0.1087	0.0157	0.0153	0.0039	0.0029	0.0153	0.0131	0.1474	0.0324	0.1271	0.0367	0.003
1	rs72904830	49201307	0.99	0.165458971998582	1.1	0.116987187387052	0.270233406923974	0.206402475603754	0.008	0.0104	0.0912	0.0144	0.0435	0.0134	0.0164	0.028	0.0032	0.0334	0.0357	0.1357	0.0042	0.0368	0.1087	0.0157	0.0153	0.0039	0.0029	0.0151	0.013	0.1476	0.0323	0.1272	0.0368	0.003
1	rs6674449	49204929	0.99	0.165458971998582	1.1	0.116987187387052	0.293640940566179	0.18513789203775	0.0079	0.0104	0.0913	0.0144	0.0437	0.0133	0.0163	0.0281	0.0031	0.034	0.0356	0.1359	0.0041	0.0367	0.1085	0.0156	0.0153	0.0039	0.0028	0.0147	0.0125	0.1481	0.0322	0.1275	0.0369	0.0029
1	rs12408014	49206054	0.99	0.165458971998582	1.09	0.136985182682918	0.241072217702353	0.170283492808381	0.0079	0.0102	0.0913	0.0144	0.0437	0.0133	0.0163	0.0281	0.0031	0.0341	0.0356	0.1362	0.0042	0.0367	0.1085	0.0156	0.0153	0.0039	0.0027	0.0147	0.0125	0.1481	0.0321	0.1275	0.0369	0.0029
1	rs58116809	49207669	0.99	0.165458971998582	1.09	0.136985182682918	0.237496059917024	0.168013964739432	0.0079	0.0102	0.0912	0.0144	0.0437	0.0133	0.0163	0.0281	0.0031	0.0342	0.0356	0.1363	0.0041	0.0367	0.1085	0.0156	0.0153	0.0039	0.0027	0.0146	0.0124	0.1482	0.032	0.1275	0.0369	0.0029
1	rs72904848	49216119	0.99	0.165458971998582	1.09	0.136985182682918	0.180754251014494	0.101972173918207	0.0073	0.0096	0.0904	0.0145	0.0433	0.0133	0.0158	0.0285	0.0022	0.0358	0.0359	0.138	0.0036	0.0365	0.1092	0.0153	0.0155	0.0036	0.0021	0.0139	0.0117	0.1501	0.0317	0.1276	0.0383	0.0023
1	rs11578117	49219560	0.98	0.192372589028169	1.09	0.136985182682918	0.158952410099828	0.0583060569503148	0.0065	0.0089	0.0881	0.0143	0.0425	0.0136	0.015	0.0288	0.0011	0.0368	0.0363	0.1422	0.0027	0.0366	0.1115	0.0149	0.0156	0.0031	0.0012	0.0131	0.0111	0.1519	0.0311	0.1282	0.0393	0.0014
1	rs11586913	49221899	0.98	0.192372589028169	1.09	0.136985182682918	0.159498950170405	0.0622695120060859	0.0065	0.0089	0.088	0.0143	0.0424	0.0136	0.015	0.0288	0.0011	0.0367	0.0364	0.1423	0.0026	0.0365	0.1117	0.0149	0.0156	0.0031	0.0012	0.013	0.0111	0.152	0.031	0.1282	0.0395	0.0014
1	rs115948908	49245133	0.98	0.192372589028169	1.09	0.136985182682918	0.163633158402987	0.0743042512102028	0.0063	0.0087	0.0878	0.0139	0.0422	0.0134	0.015	0.0288	8e-04	0.0369	0.0365	0.1438	0.002	0.0364	0.1129	0.0147	0.0154	0.003	0.0011	0.0129	0.0109	0.1525	0.0308	0.1282	0.0398	9e-04
1	rs72681067	49247501	0.98	0.192372589028169	1.09	0.136985182682918	0.166669272330753	0.0790513012236814	0.0063	0.0087	0.0878	0.0138	0.0422	0.0134	0.015	0.0288	8e-04	0.0369	0.0365	0.144	0.002	0.0364	0.113	0.0147	0.0154	0.003	0.0011	0.0128	0.0109	0.1526	0.0307	0.1282	0.0399	9e-04
1	rs113596216	49247730	0.98	0.192372589028169	1.09	0.136985182682918	0.166844753391662	0.0794955290774959	0.0063	0.0087	0.0878	0.0138	0.0422	0.0134	0.015	0.0288	8e-04	0.0369	0.0365	0.144	0.0019	0.0364	0.113	0.0147	0.0154	0.003	0.0011	0.0128	0.0109	0.1526	0.0307	0.1282	0.0399	9e-04
1	rs114859124	49251397	0.98	0.192372589028169	1.09	0.136985182682918	0.171587816274786	0.0855144735683938	0.0063	0.0087	0.0878	0.0138	0.0422	0.0134	0.015	0.0288	8e-04	0.0369	0.0365	0.1442	0.0019	0.0364	0.1132	0.0146	0.0154	0.003	0.001	0.0128	0.0109	0.1527	0.0307	0.1282	0.0399	8e-04
1	rs11205541	49254416	0.98	0.192372589028169	1.09	0.136985182682918	0.179103657560781	0.100015331350576	0.0062	0.0087	0.0878	0.0137	0.0422	0.0134	0.015	0.0288	7e-04	0.0369	0.0365	0.1443	0.0018	0.0364	0.1133	0.0146	0.0154	0.003	0.001	0.0128	0.0109	0.1527	0.0307	0.1282	0.04	8e-04
1	rs11205544	49270213	0.97	0.222305343836028	1.09	0.136985182682918	0.182376616782008	0.10551490772154	0.0062	0.0087	0.0878	0.0136	0.0421	0.0133	0.0149	0.0288	6e-04	0.0369	0.0367	0.1446	0.0017	0.0364	0.1139	0.0145	0.0152	0.003	0.001	0.0127	0.0108	0.153	0.0306	0.1281	0.0401	7e-04
1	rs114276721	49292464	0.97	0.222305343836028	1.09	0.136985182682918	0.193967172032673	0.112229464650784	0.0062	0.0087	0.0879	0.0135	0.042	0.0133	0.0149	0.0288	6e-04	0.0369	0.0367	0.1445	0.0017	0.0364	0.1141	0.0145	0.0152	0.003	0.001	0.0127	0.0107	0.1531	0.0306	0.1281	0.0402	7e-04
1	rs72681089	49305326	0.97	0.222305343836028	1.09	0.136985182682918	0.196079997331404	0.103778876033603	0.0062	0.0087	0.0879	0.0135	0.042	0.0133	0.0149	0.0288	6e-04	0.0369	0.0367	0.1445	0.0017	0.0364	0.1142	0.0145	0.0152	0.0031	0.001	0.0127	0.0107	0.1531	0.0306	0.1281	0.0402	7e-04
1	rs11590635	49309764	0.97	0.222305343836028	1.09	0.136985182682918	0.201751888488805	0.117541461267201	0.0062	0.0087	0.0879	0.0135	0.042	0.0133	0.0149	0.0288	6e-04	0.0369	0.0367	0.1445	0.0017	0.0364	0.1142	0.0145	0.0152	0.0031	0.001	0.0127	0.0107	0.1531	0.0306	0.1281	0.0402	7e-04
1	rs10888626	49310718	0.97	0.222305343836028	1.09	0.136985182682918	0.205531444675297	0.135479749741166	0.0062	0.0087	0.088	0.0135	0.042	0.0133	0.0149	0.0288	6e-04	0.0369	0.0367	0.1445	0.0017	0.0364	0.1142	0.0145	0.0152	0.0031	0.001	0.0127	0.0107	0.1531	0.0306	0.1281	0.0402	7e-04
1	rs114308493	49320667	0.97	0.222305343836028	1.09	0.136985182682918	0.203085937139966	0.135297539177865	0.0062	0.0087	0.088	0.0135	0.042	0.0133	0.0149	0.0288	6e-04	0.0369	0.0367	0.1446	0.0017	0.0364	0.1143	0.0144	0.0152	0.0031	0.001	0.0126	0.0107	0.1531	0.0306	0.1281	0.0402	7e-04
1	rs12747763	49339602	0.97	0.222305343836028	1.09	0.136985182682918	0.2087912723633	0.177155416492405	0.0062	0.0087	0.0881	0.0135	0.0414	0.0132	0.0148	0.0288	6e-04	0.0368	0.0368	0.1448	0.0017	0.0364	0.1146	0.0144	0.0152	0.003	9e-04	0.0126	0.0106	0.1531	0.0306	0.1281	0.0404	6e-04
1	rs4457622	49346828	0.97	0.222305343836028	1.09	0.136985182682918	0.212362161654258	0.182193574875921	0.0062	0.0087	0.0881	0.0135	0.0413	0.0132	0.0149	0.0288	6e-04	0.0368	0.0367	0.1448	0.0017	0.0364	0.1146	0.0144	0.0152	0.003	9e-04	0.0126	0.0106	0.1532	0.0306	0.1282	0.0404	6e-04
1	rs4926771	49354711	0.97	0.222305343836028	1.09	0.136985182682918	0.21698593122245	0.16870356327406	0.0062	0.0088	0.0881	0.0135	0.0408	0.0132	0.0148	0.0288	6e-04	0.0369	0.0365	0.1449	0.0017	0.0364	0.1148	0.0144	0.0152	0.0031	9e-04	0.0125	0.0106	0.1533	0.0306	0.1287	0.0406	6e-04
1	rs115761199	49355642	0.97	0.222305343836028	1.09	0.136985182682918	0.21670040376412	0.167423667805137	0.0062	0.0088	0.0881	0.0135	0.0408	0.0132	0.0148	0.0288	6e-04	0.0369	0.0365	0.1449	0.0017	0.0364	0.1148	0.0144	0.0152	0.0031	9e-04	0.0125	0.0106	0.1533	0.0306	0.1287	0.0406	6e-04
1	rs3121532	49369206	0.97	0.222305343836028	1.09	0.136985182682918	0.217271669507551	0.190354815795888	0.0061	0.0088	0.088	0.0134	0.0408	0.0131	0.0148	0.0288	6e-04	0.0369	0.0365	0.145	0.0016	0.0364	0.1148	0.0144	0.0152	0.003	9e-04	0.0125	0.0106	0.1531	0.0306	0.1289	0.0407	6e-04
1	rs11576521	49369556	0.97	0.222305343836028	1.09	0.136985182682918	0.215885772820807	0.191589483714304	0.0061	0.0088	0.088	0.0134	0.0408	0.0131	0.0148	0.0288	6e-04	0.0369	0.0365	0.145	0.0016	0.0364	0.1148	0.0144	0.0152	0.003	9e-04	0.0125	0.0106	0.1531	0.0306	0.1289	0.0406	6e-04
1	rs11590445	49370622	0.97	0.222305343836028	1.09	0.136985182682918	0.218744510477416	0.236770881567235	0.0061	0.0088	0.0881	0.0135	0.0408	0.0131	0.0149	0.0288	5e-04	0.0368	0.0365	0.145	0.0016	0.0363	0.115	0.0144	0.0153	0.003	8e-04	0.0125	0.0107	0.1531	0.0306	0.129	0.0405	6e-04
1	rs72895624	49386793	0.97	0.222305343836028	1.09	0.136985182682918	0.205887814950364	0.241424953590957	0.0061	0.0087	0.0879	0.0134	0.0407	0.0132	0.0149	0.0289	6e-04	0.0369	0.0364	0.1452	0.0015	0.0364	0.1148	0.0143	0.0152	0.0029	8e-04	0.0125	0.0109	0.1532	0.0306	0.1293	0.0406	6e-04
1	rs1343432	49396989	0.97	0.222305343836028	1.09	0.136985182682918	0.201321351746418	0.250819328992232	0.0061	0.0087	0.0878	0.0134	0.0406	0.0132	0.0149	0.0289	6e-04	0.0369	0.0364	0.1452	0.0015	0.0365	0.1149	0.0143	0.0152	0.0029	8e-04	0.0125	0.0109	0.1532	0.0306	0.1294	0.0406	6e-04
1	rs148643923	49402090	0.97	0.222305343836028	1.09	0.136985182682918	0.196890155548902	0.264091538497001	0.0061	0.0087	0.0878	0.0134	0.0405	0.0132	0.0149	0.0289	6e-04	0.0369	0.0364	0.1452	0.0015	0.0365	0.115	0.0143	0.0151	0.0029	8e-04	0.0124	0.011	0.1532	0.0305	0.1295	0.0406	6e-04
1	rs5006893	49432935	0.96	0.255413023536062	1.09	0.136985182682918	0.189969845449615	0.31971217204012	0.0061	0.0085	0.0876	0.0131	0.0398	0.0132	0.0145	0.0289	6e-04	0.037	0.0365	0.1454	0.0012	0.0365	0.1157	0.0143	0.0149	0.0027	8e-04	0.012	0.0114	0.1539	0.0304	0.13	0.0409	6e-04
1	rs17105342	49438065	0.96	0.255413023536062	1.08	0.159408631830651	0.174636632826153	0.336685631407087	0.0061	0.0084	0.0872	0.013	0.0398	0.0131	0.0143	0.0287	6e-04	0.037	0.0366	0.1454	0.0012	0.0366	0.1162	0.0142	0.0148	0.0027	7e-04	0.0119	0.0115	0.1542	0.0302	0.1301	0.0412	6e-04
1	rs1925424	49442149	0.96	0.255413023536062	1.08	0.159408631830651	0.175430817642631	0.346817690895416	0.0061	0.0084	0.0872	0.013	0.0398	0.0131	0.0143	0.0287	6e-04	0.037	0.0366	0.1454	0.0012	0.0366	0.1163	0.0142	0.0148	0.0027	7e-04	0.0119	0.0115	0.1542	0.0302	0.1301	0.0412	6e-04
1	rs3122293	49446508	0.96	0.255413023536062	1.08	0.159408631830651	0.178664975593619	0.371507087388073	0.0061	0.0084	0.0871	0.013	0.0398	0.0131	0.0144	0.0287	6e-04	0.037	0.0367	0.1453	0.0012	0.0366	0.1163	0.0142	0.0148	0.0027	7e-04	0.0119	0.0115	0.1543	0.0303	0.1301	0.0412	6e-04
1	rs77500231	49450085	0.96	0.255413023536062	1.08	0.159408631830651	0.177170835392919	0.36771626390783	0.0061	0.0084	0.0871	0.013	0.0398	0.0131	0.0144	0.0287	6e-04	0.0371	0.0367	0.1453	0.0012	0.0366	0.1163	0.0141	0.0148	0.0027	7e-04	0.0118	0.0115	0.1543	0.0302	0.1302	0.0412	6e-04
1	rs12406070	49459794	0.96	0.255413023536062	1.08	0.159408631830651	0.179323231639521	0.385755371084237	0.0061	0.0084	0.0871	0.013	0.0398	0.0131	0.0144	0.0287	6e-04	0.0371	0.0367	0.1452	0.0012	0.0366	0.1163	0.0141	0.0148	0.0027	7e-04	0.0118	0.0115	0.1544	0.0302	0.1302	0.0412	6e-04
1	rs7524637	49483208	0.96	0.255413023536062	1.08	0.159408631830651	0.182154892971646	0.404161956150176	0.006	0.0084	0.0871	0.0129	0.0398	0.013	0.0144	0.0286	7e-04	0.0373	0.0367	0.1451	0.0012	0.0366	0.1163	0.014	0.0147	0.0027	7e-04	0.0118	0.0115	0.1545	0.0302	0.1303	0.0412	6e-04
1	rs2224976	49486981	0.96	0.255413023536062	1.08	0.159408631830651	0.173844536822722	0.414822314671154	0.006	0.0084	0.0872	0.0129	0.0399	0.013	0.0144	0.0285	7e-04	0.0372	0.0367	0.1453	0.0011	0.0366	0.1163	0.014	0.0147	0.0027	7e-04	0.0118	0.0115	0.1546	0.0301	0.1303	0.0412	7e-04
1	rs79711104	49491093	0.96	0.255413023536062	1.08	0.159408631830651	0.167336673948479	0.428450429452184	0.006	0.0084	0.0872	0.0129	0.0398	0.013	0.0144	0.0285	7e-04	0.0372	0.0367	0.1452	0.0011	0.0366	0.1163	0.014	0.0147	0.0027	7e-04	0.0118	0.0115	0.1546	0.0301	0.1304	0.0412	7e-04
1	rs3934240	49511424	0.96	0.255413023536062	1.08	0.159408631830651	0.17431234108766	0.539376719897522	0.0061	0.0084	0.0874	0.0128	0.0397	0.0129	0.0143	0.0285	8e-04	0.0372	0.0367	0.1451	0.0011	0.0366	0.1162	0.0138	0.0147	0.0027	7e-04	0.0119	0.0114	0.1548	0.0301	0.1306	0.0412	9e-04
1	rs115491394	49524433	0.96	0.255413023536062	1.08	0.159408631830651	0.174853021525944	0.544830955218576	0.0061	0.0084	0.0874	0.0128	0.0395	0.0129	0.0143	0.0284	8e-04	0.0372	0.0367	0.1451	0.0011	0.0366	0.1162	0.0138	0.0147	0.0027	7e-04	0.0119	0.0114	0.1549	0.0301	0.1306	0.0412	9e-04
1	rs17369068	49529592	0.96	0.255413023536062	1.08	0.159408631830651	0.174744807755131	0.551562414329416	0.0061	0.0084	0.0874	0.0128	0.0395	0.0129	0.0143	0.0284	8e-04	0.0372	0.0367	0.1451	0.0011	0.0366	0.1162	0.0138	0.0147	0.0027	7e-04	0.0119	0.0114	0.1549	0.0301	0.1306	0.0412	9e-04
1	rs655065	49563581	0.96	0.255413023536062	1.08	0.159408631830651	0.173880495872821	0.590940743840993	0.0061	0.0084	0.0874	0.0128	0.0395	0.013	0.0142	0.0283	9e-04	0.0371	0.0367	0.1451	0.001	0.0365	0.1162	0.0139	0.0146	0.0028	7e-04	0.0119	0.0115	0.155	0.03	0.1306	0.0412	0.0012
1	rs768328	49573780	0.96	0.255413023536062	1.08	0.159408631830651	0.182820530619113	0.584807048877221	0.0061	0.0084	0.0874	0.0128	0.0395	0.013	0.0141	0.0283	9e-04	0.0371	0.0368	0.145	0.001	0.0365	0.1163	0.0139	0.0145	0.0028	7e-04	0.0119	0.0114	0.1553	0.0299	0.1306	0.0412	0.0013
1	rs666486	49615546	0.96	0.255413023536062	1.08	0.159408631830651	0.202143738308704	0.536166507697021	0.0061	0.0084	0.0874	0.0127	0.0395	0.013	0.0141	0.0283	0.001	0.037	0.0368	0.145	9e-04	0.0364	0.1161	0.0139	0.0144	0.0028	6e-04	0.0119	0.0114	0.1554	0.0299	0.1308	0.0411	0.0015
1	rs12407522	49643320	0.96	0.255413023536062	1.09	0.136985182682918	0.2399919579873	0.464641543498737	0.0061	0.0084	0.0874	0.0126	0.0395	0.0129	0.0139	0.0282	0.0011	0.037	0.037	0.1448	9e-04	0.0363	0.1163	0.0139	0.0143	0.0028	6e-04	0.0119	0.0114	0.1556	0.0299	0.1312	0.0409	0.0017
1	rs12064172	49644608	0.96	0.255413023536062	1.09	0.136985182682918	0.239474383551455	0.475431521827634	0.0061	0.0084	0.0874	0.0126	0.0395	0.0129	0.0139	0.0282	0.0011	0.0369	0.037	0.1448	9e-04	0.0363	0.1163	0.0138	0.0143	0.0028	6e-04	0.012	0.0114	0.1556	0.0299	0.1312	0.0409	0.0017
1	rs354157	49678990	0.96	0.255413023536062	1.09	0.136985182682918	0.253442595172184	0.527953486639443	0.0061	0.0084	0.0874	0.0126	0.0394	0.0129	0.0138	0.0282	0.0011	0.0369	0.0371	0.1449	8e-04	0.0363	0.1163	0.0138	0.0143	0.0028	6e-04	0.012	0.0114	0.1557	0.0299	0.1313	0.0407	0.0018
1	rs6677300	49719903	0.96	0.255413023536062	1.09	0.136985182682918	0.265558738865458	0.544830955218576	0.0062	0.0084	0.0873	0.0126	0.0394	0.0129	0.0138	0.0282	0.0011	0.0369	0.0372	0.1449	8e-04	0.0363	0.1164	0.0138	0.0143	0.0027	6e-04	0.0119	0.0113	0.1557	0.0299	0.1314	0.0406	0.0018
1	rs12044115	49731707	0.96	0.255413023536062	1.08	0.159408631830651	0.26070242103353	0.572160956092374	0.0061	0.0085	0.0874	0.0126	0.0394	0.0129	0.0138	0.0282	0.0011	0.037	0.0372	0.145	8e-04	0.0363	0.1164	0.013	0.0143	0.0028	6e-04	0.0119	0.0113	0.1558	0.0298	0.132	0.0406	0.0019
1	rs76877506	49744635	0.96	0.255413023536062	1.08	0.159408631830651	0.253932007578617	0.604258785631052	0.0061	0.0085	0.0875	0.0125	0.0393	0.0128	0.0137	0.0279	0.0011	0.037	0.0372	0.145	9e-04	0.0363	0.1166	0.0129	0.0142	0.0028	6e-04	0.0119	0.0112	0.1559	0.0298	0.1323	0.0407	0.0018
1	rs78557871	49754598	0.96	0.255413023536062	1.08	0.159408631830651	0.257820984631275	0.618368732683002	0.0061	0.0085	0.0875	0.0125	0.0393	0.0128	0.0137	0.0279	0.0011	0.037	0.0372	0.145	9e-04	0.0363	0.1166	0.0129	0.0142	0.0028	6e-04	0.0119	0.0112	0.1559	0.0298	0.1323	0.0407	0.0018
1	rs34201294	49754798	0.96	0.255413023536062	1.08	0.159408631830651	0.257776100551259	0.616204063021218	0.0061	0.0085	0.0875	0.0125	0.0393	0.0128	0.0137	0.0279	0.0011	0.037	0.0372	0.145	9e-04	0.0363	0.1166	0.0129	0.0142	0.0028	6e-04	0.0119	0.0112	0.1559	0.0298	0.1323	0.0407	0.0018
1	rs80148935	49771822	0.96	0.255413023536062	1.08	0.159408631830651	0.262013810379245	0.61015254340607	0.0061	0.0085	0.0875	0.0125	0.0393	0.0128	0.0137	0.028	0.0011	0.037	0.0372	0.145	9e-04	0.0363	0.1166	0.0129	0.0142	0.0028	6e-04	0.0119	0.0112	0.156	0.0298	0.1321	0.0408	0.0018
1	rs114889390	49782964	0.95	0.291843936447983	1.08	0.159408631830651	0.270095286493944	0.612600266828166	0.0061	0.0085	0.0874	0.0125	0.0392	0.0128	0.0137	0.0282	0.0011	0.0369	0.0371	0.1449	9e-04	0.0363	0.1167	0.0129	0.0142	0.0028	6e-04	0.0118	0.0112	0.1561	0.0299	0.1321	0.0408	0.0018
1	rs72684863	49786277	0.95	0.291843936447983	1.08	0.159408631830651	0.270463692468333	0.604833188152842	0.0061	0.0085	0.0874	0.0125	0.0393	0.0128	0.0136	0.0282	0.0011	0.0369	0.0371	0.145	9e-04	0.0363	0.1166	0.0129	0.0142	0.0028	6e-04	0.0118	0.0112	0.156	0.0299	0.1321	0.0408	0.0018
1	rs74576803	49790344	0.95	0.291843936447983	1.08	0.159408631830651	0.272772378041432	0.607419602363929	0.0061	0.0085	0.0874	0.0125	0.0393	0.0128	0.0136	0.0282	0.0011	0.037	0.0371	0.145	9e-04	0.0363	0.1166	0.0129	0.0142	0.0028	5e-04	0.0118	0.0113	0.156	0.0299	0.1321	0.0408	0.0018
1	rs2982389	49807888	0.95	0.291843936447983	1.08	0.159408631830651	0.275045168597903	0.585091995670587	0.0061	0.0085	0.0874	0.0125	0.0393	0.0128	0.0136	0.0282	0.0011	0.037	0.0371	0.1451	9e-04	0.0363	0.1167	0.0129	0.0142	0.0028	5e-04	0.0118	0.0113	0.156	0.0298	0.1321	0.0408	0.0018
1	rs77915342	49829537	0.95	0.291843936447983	1.08	0.159408631830651	0.278075781940445	0.699820109831048	0.0062	0.0086	0.0869	0.0124	0.0393	0.0129	0.0136	0.0281	0.0011	0.037	0.037	0.1449	0.001	0.0365	0.1167	0.0129	0.0141	0.0028	5e-04	0.0118	0.0114	0.156	0.0299	0.1321	0.0409	0.0018
1	rs112562006	49861551	0.95	0.291843936447983	1.08	0.159408631830651	0.281689016360116	0.679537228467831	0.0062	0.0086	0.0868	0.0124	0.0393	0.0129	0.0136	0.0281	0.0011	0.0371	0.037	0.1449	0.001	0.0365	0.1167	0.0129	0.0141	0.0028	5e-04	0.0118	0.0115	0.1561	0.0299	0.1321	0.0409	0.0018
1	rs12731743	49907720	0.95	0.291843936447983	1.08	0.159408631830651	0.290807658705161	0.721282475246487	0.0063	0.0087	0.0868	0.0124	0.0393	0.0129	0.0136	0.0281	0.0011	0.0371	0.037	0.1448	0.001	0.0366	0.1167	0.0129	0.0141	0.0028	5e-04	0.0118	0.0115	0.1561	0.0299	0.1322	0.0409	0.0018
1	rs1167268	49910568	0.95	0.291843936447983	1.08	0.159408631830651	0.297118337235991	0.727869049333892	0.0063	0.0087	0.0867	0.0124	0.0393	0.013	0.0136	0.0281	0.0011	0.037	0.037	0.1448	0.001	0.0365	0.1167	0.0129	0.0141	0.003	5e-04	0.0118	0.0115	0.1561	0.0299	0.1321	0.0409	0.0018
1	rs72684890	49912644	0.95	0.291843936447983	1.08	0.159408631830651	0.29557013782868	0.710235134990569	0.0063	0.0087	0.0867	0.0124	0.0393	0.013	0.0136	0.0281	0.0011	0.037	0.037	0.1448	0.001	0.0365	0.1167	0.0129	0.0141	0.003	5e-04	0.0118	0.0115	0.1561	0.0299	0.1321	0.0409	0.0018
1	rs115749705	49916396	0.95	0.291843936447983	1.08	0.159408631830651	0.29219845830898	0.68825566877768	0.0063	0.0087	0.0867	0.0124	0.0392	0.013	0.0136	0.0281	0.0011	0.037	0.037	0.1447	0.001	0.0365	0.1167	0.0129	0.0141	0.003	5e-04	0.0118	0.0116	0.1561	0.0299	0.1321	0.0409	0.0018
1	rs11583894	49918216	0.95	0.291843936447983	1.08	0.159408631830651	0.290663984942176	0.683228407732185	0.0063	0.0087	0.0867	0.0124	0.0392	0.013	0.0136	0.0281	0.0011	0.037	0.037	0.1447	0.001	0.0365	0.1167	0.0129	0.0141	0.003	5e-04	0.0118	0.0116	0.1561	0.0299	0.1321	0.0409	0.0018
1	rs79113997	49936419	0.95	0.291843936447983	1.08	0.159408631830651	0.286086443627941	0.665846157117297	0.0062	0.0087	0.0867	0.0124	0.0392	0.013	0.0136	0.0281	0.0011	0.037	0.037	0.1447	0.001	0.0365	0.1167	0.0129	0.0141	0.003	5e-04	0.0118	0.0116	0.156	0.0299	0.1321	0.0409	0.0018
1	rs77382928	49988835	0.95	0.291843936447983	1.09	0.136985182682918	0.299789352152272	0.671874171145147	0.0063	0.0087	0.0866	0.0124	0.0394	0.0131	0.0135	0.0282	0.0011	0.0372	0.0371	0.1446	0.001	0.0366	0.1167	0.013	0.0139	0.003	5e-04	0.0117	0.0116	0.156	0.0298	0.1321	0.041	0.0018
1	rs41292995	49993057	0.95	0.291843936447983	1.09	0.136985182682918	0.299254133387166	0.665846157117297	0.0063	0.0087	0.0866	0.0124	0.0394	0.0131	0.0135	0.0282	0.0011	0.0372	0.0371	0.1446	0.001	0.0366	0.1167	0.013	0.0139	0.003	5e-04	0.0117	0.0116	0.156	0.0297	0.1321	0.041	0.0018
1	rs116676286	49997486	0.95	0.291843936447983	1.09	0.136985182682918	0.297942567658955	0.645794813318356	0.0063	0.0087	0.0865	0.0124	0.0394	0.0131	0.0135	0.0282	0.0011	0.0372	0.0371	0.1446	0.001	0.0366	0.1168	0.013	0.0139	0.003	5e-04	0.0117	0.0117	0.1559	0.0297	0.1321	0.041	0.0018
1	rs12028300	50049317	0.95	0.291843936447983	1.09	0.136985182682918	0.304432810021229	0.688995674275646	0.0064	0.0087	0.0864	0.0125	0.0396	0.0132	0.0134	0.0281	0.0011	0.0374	0.0371	0.1444	0.0011	0.0366	0.1167	0.0132	0.0137	0.003	5e-04	0.0117	0.0118	0.1558	0.0297	0.1319	0.041	0.0019
1	rs34469945	50049874	0.95	0.291843936447983	1.09	0.136985182682918	0.304678250154086	0.688551649417222	0.0064	0.0087	0.0864	0.0125	0.0396	0.0132	0.0134	0.0281	0.0011	0.0374	0.0371	0.1444	0.0011	0.0366	0.1167	0.0132	0.0137	0.003	5e-04	0.0117	0.0118	0.1558	0.0297	0.1319	0.041	0.0019
1	rs17379068	50054227	0.95	0.291843936447983	1.09	0.136985182682918	0.308421823633976	0.693439471781699	0.0064	0.0087	0.0864	0.0125	0.0396	0.0132	0.0134	0.0281	0.0011	0.0374	0.0371	0.1444	0.0011	0.0366	0.1167	0.0132	0.0137	0.003	5e-04	0.0117	0.0118	0.1558	0.0297	0.1319	0.041	0.0019
1	rs61783608	50056542	0.95	0.291843936447983	1.08	0.159408631830651	0.309807124861726	0.692550197016392	0.0064	0.0087	0.0864	0.0125	0.0396	0.0132	0.0134	0.0281	0.0011	0.0374	0.0371	0.1444	0.0011	0.0366	0.1167	0.0132	0.0137	0.003	5e-04	0.0117	0.0118	0.1558	0.0297	0.1319	0.041	0.0019
1	rs115799576	50069352	0.95	0.291843936447983	1.08	0.159408631830651	0.312985827635688	0.689587807970537	0.0064	0.0087	0.0864	0.0125	0.0396	0.0132	0.0134	0.0281	0.0011	0.0375	0.0371	0.1444	0.0011	0.0366	0.1167	0.0132	0.0137	0.003	5e-04	0.0117	0.0117	0.1558	0.0297	0.1319	0.041	0.0019
1	rs12741784	50088819	0.95	0.291843936447983	1.08	0.159408631830651	0.316231695251907	0.691068644380768	0.0064	0.0087	0.0864	0.0125	0.0396	0.0132	0.0134	0.0281	0.0011	0.0375	0.0371	0.1444	0.0011	0.0366	0.1167	0.0132	0.0137	0.003	5e-04	0.0117	0.0117	0.1558	0.0297	0.1319	0.041	0.0019
1	rs116159391	50092835	0.95	0.291843936447983	1.08	0.159408631830651	0.315381074518943	0.688551649417222	0.0064	0.0087	0.0863	0.0124	0.0396	0.0132	0.0134	0.0281	0.0011	0.0375	0.0371	0.1444	0.0011	0.0366	0.1167	0.0132	0.0137	0.003	5e-04	0.0117	0.0117	0.1558	0.0297	0.1319	0.041	0.0019
1	rs76728823	50094148	0.95	0.291843936447983	1.08	0.159408631830651	0.31363359123692	0.684706147722766	0.0064	0.0087	0.0864	0.0124	0.0396	0.0132	0.0133	0.0281	0.0011	0.0375	0.0371	0.1444	0.0011	0.0366	0.1167	0.0132	0.0137	0.003	5e-04	0.0117	0.0117	0.1557	0.0297	0.1319	0.041	0.0019
1	rs2211459	50104642	0.95	0.291843936447983	1.08	0.159408631830651	0.312587554450339	0.679684788468788	0.0064	0.0087	0.0864	0.0124	0.0396	0.0132	0.0133	0.0281	0.0011	0.0375	0.0371	0.1444	0.0011	0.0366	0.1167	0.0132	0.0137	0.003	5e-04	0.0117	0.0117	0.1557	0.0297	0.1319	0.041	0.0019
1	rs6657839	50118540	0.95	0.291843936447983	1.08	0.159408631830651	0.312139816450251	0.675997974977906	0.0064	0.0087	0.0864	0.0124	0.0396	0.0132	0.0133	0.0281	0.0011	0.0375	0.0371	0.1444	0.0011	0.0366	0.1167	0.0132	0.0137	0.003	5e-04	0.0117	0.0117	0.1557	0.0297	0.1319	0.041	0.0019
1	rs76592014	50119524	0.95	0.291843936447983	1.08	0.159408631830651	0.311891219238896	0.67629275217107	0.0064	0.0087	0.0864	0.0124	0.0396	0.0132	0.0133	0.0281	0.0011	0.0375	0.0371	0.1444	0.0011	0.0366	0.1167	0.0132	0.0137	0.003	5e-04	0.0117	0.0117	0.1557	0.0297	0.1319	0.041	0.0019
1	rs79566784	50130309	0.95	0.291843936447983	1.08	0.159408631830651	0.308718397991766	0.68500178247028	0.0064	0.0087	0.0863	0.0124	0.0396	0.0132	0.0133	0.0281	0.0011	0.0375	0.0372	0.1444	0.0011	0.0366	0.1167	0.0132	0.0137	0.003	5e-04	0.0117	0.0117	0.1557	0.0297	0.1319	0.041	0.002
1	rs76415457	50161528	0.95	0.291843936447983	1.08	0.159408631830651	0.30423653329872	0.662029968000553	0.0065	0.0087	0.0862	0.0125	0.0396	0.0132	0.0134	0.0281	0.0011	0.0375	0.0372	0.1444	0.0012	0.0366	0.1168	0.0132	0.0137	0.0031	5e-04	0.0117	0.0117	0.1556	0.0297	0.1317	0.041	0.002
1	rs75355801	50185751	0.95	0.291843936447983	1.08	0.159408631830651	0.297457579253731	0.64564897477924	0.0065	0.0087	0.0861	0.0125	0.0396	0.0132	0.0134	0.0281	0.0011	0.0376	0.0372	0.1443	0.0013	0.0366	0.1168	0.0132	0.0138	0.0031	6e-04	0.0117	0.0117	0.1555	0.0297	0.1316	0.041	0.0021
1	rs142551700	50230306	0.95	0.291843936447983	1.09	0.136985182682918	0.260747581797957	0.557750729119888	0.0064	0.0087	0.0861	0.0125	0.0393	0.0132	0.0134	0.028	0.0011	0.0371	0.037	0.1446	0.0012	0.0365	0.1172	0.0133	0.0139	0.003	6e-04	0.0118	0.0117	0.1558	0.0297	0.1318	0.0409	0.002
1	rs10788918	50230438	0.95	0.291843936447983	1.09	0.136985182682918	0.260837916090801	0.559441385267109	0.0064	0.0087	0.0861	0.0125	0.0393	0.0132	0.0134	0.028	0.0011	0.0371	0.037	0.1446	0.0012	0.0365	0.1172	0.0133	0.0139	0.003	6e-04	0.0118	0.0117	0.1558	0.0297	0.1318	0.0409	0.002
1	rs114387207	50237574	0.95	0.291843936447983	1.09	0.136985182682918	0.251800176949708	0.540773945862708	0.0064	0.0087	0.086	0.0125	0.0392	0.0132	0.0134	0.028	0.001	0.037	0.037	0.1449	0.0012	0.0366	0.1174	0.0134	0.0139	0.0028	6e-04	0.0119	0.0115	0.1557	0.0298	0.1318	0.0409	0.0019
1	rs1923007	50243627	0.95	0.291843936447983	1.08	0.159408631830651	0.251977454144751	0.545251073486137	0.0064	0.0087	0.086	0.0125	0.0392	0.0132	0.0134	0.028	0.001	0.037	0.037	0.1449	0.0012	0.0366	0.1174	0.0134	0.0139	0.0028	6e-04	0.0119	0.0115	0.1557	0.0298	0.1318	0.0409	0.0019
1	rs77858944	50250603	0.95	0.291843936447983	1.08	0.159408631830651	0.250782157905221	0.547913677463002	0.0064	0.0087	0.086	0.0125	0.0392	0.0132	0.0134	0.028	0.001	0.037	0.037	0.1449	0.0012	0.0366	0.1174	0.0134	0.0139	0.0028	6e-04	0.0119	0.0115	0.1557	0.0298	0.1318	0.0409	0.0019
1	rs114810370	50279490	0.95	0.291843936447983	1.09	0.136985182682918	0.239689964652017	0.522957750860194	0.0064	0.0087	0.086	0.0125	0.0392	0.0132	0.0134	0.028	0.001	0.0369	0.037	0.1449	0.0011	0.0366	0.1176	0.0133	0.0139	0.0028	6e-04	0.0119	0.0115	0.1556	0.0298	0.1318	0.0409	0.0019
1	rs4926835	50321060	0.95	0.291843936447983	1.09	0.136985182682918	0.23762480480178	0.534911634763518	0.0064	0.0087	0.0858	0.0125	0.0391	0.0132	0.0134	0.028	0.001	0.037	0.0371	0.1452	0.0011	0.0366	0.1178	0.0133	0.0139	0.0028	6e-04	0.0119	0.0115	0.1556	0.0298	0.1317	0.0408	0.0019
1	rs4285748	50336554	0.95	0.291843936447983	1.09	0.136985182682918	0.237281570775308	0.515348466308232	0.0064	0.0087	0.0857	0.0125	0.0391	0.0132	0.0134	0.028	0.001	0.037	0.0371	0.1452	0.0011	0.0366	0.1177	0.0133	0.0139	0.0028	6e-04	0.0119	0.0115	0.1556	0.0298	0.1317	0.0408	0.0019
1	rs55748637	50336786	0.95	0.291843936447983	1.09	0.136985182682918	0.236510296594103	0.515348466308232	0.0064	0.0087	0.0857	0.0125	0.0391	0.0132	0.0134	0.028	0.001	0.0369	0.0371	0.1452	0.0011	0.0366	0.1177	0.0133	0.0139	0.0028	6e-04	0.0119	0.0115	0.1556	0.0298	0.1317	0.0408	0.0019
1	rs34719715	50359240	0.95	0.291843936447983	1.1	0.116987187387052	0.239646839870005	0.507904988062322	0.0064	0.0087	0.0858	0.0125	0.0391	0.0132	0.0134	0.028	0.001	0.037	0.0371	0.1453	0.0011	0.0366	0.1176	0.0133	0.0139	0.0028	6e-04	0.0119	0.0115	0.1556	0.0297	0.1318	0.0408	0.0019
1	rs80354612	50397337	0.95	0.291843936447983	1.1	0.116987187387052	0.233864312370734	0.461685665671575	0.0064	0.0087	0.0857	0.0125	0.0391	0.0132	0.0134	0.028	0.001	0.037	0.0371	0.1453	0.0011	0.0366	0.1176	0.0133	0.0139	0.0028	6e-04	0.0119	0.0115	0.1556	0.0297	0.1318	0.0408	0.0019
1	rs72686792	50515835	0.95	0.291843936447983	1.1	0.116987187387052	0.247214940328024	0.427397900932292	0.0065	0.0087	0.0854	0.0125	0.0399	0.0134	0.0134	0.0284	0.001	0.0373	0.037	0.1453	0.0011	0.0365	0.1156	0.0135	0.014	0.0028	6e-04	0.0122	0.0116	0.1556	0.0298	0.1316	0.0409	0.0019
1	rs114361333	50524566	0.95	0.291843936447983	1.1	0.116987187387052	0.247873422349497	0.424244502495123	0.0065	0.0087	0.0853	0.0125	0.0399	0.0134	0.0134	0.0284	0.001	0.0373	0.037	0.1453	0.0011	0.0365	0.1156	0.0135	0.014	0.0028	6e-04	0.0122	0.0116	0.1556	0.0298	0.1316	0.0409	0.0019
1	rs80236353	50533086	0.95	0.291843936447983	1.1	0.116987187387052	0.241505070507579	0.441267285514066	0.0066	0.0088	0.085	0.0125	0.0399	0.0135	0.0134	0.0284	0.001	0.0373	0.0369	0.1452	0.0011	0.0365	0.116	0.0137	0.0139	0.0027	6e-04	0.0122	0.0116	0.1556	0.0299	0.1314	0.0409	0.0019
1	rs56185427	50534699	0.95	0.291843936447983	1.1	0.116987187387052	0.242545662895784	0.439808762865384	0.0066	0.0088	0.0849	0.0125	0.0399	0.0135	0.0134	0.0283	0.001	0.0373	0.0369	0.1452	0.0011	0.0365	0.1161	0.0137	0.014	0.0027	6e-04	0.0122	0.0116	0.1556	0.0299	0.1313	0.041	0.0019
1	rs79773310	50549733	0.95	0.291843936447983	1.1	0.116987187387052	0.238011270740469	0.477461794124753	0.0067	0.0088	0.0847	0.0125	0.0398	0.0135	0.0133	0.0283	0.001	0.0372	0.0368	0.1452	0.0011	0.0365	0.1162	0.0138	0.014	0.0027	7e-04	0.0123	0.0117	0.1555	0.0299	0.1312	0.041	0.0019
1	rs72688503	50554767	0.95	0.291843936447983	1.1	0.116987187387052	0.240510148817226	0.488191322183654	0.0067	0.0088	0.0847	0.0126	0.0398	0.0135	0.0133	0.0283	0.001	0.0372	0.0368	0.1452	0.0011	0.0365	0.1162	0.0138	0.014	0.0027	7e-04	0.0123	0.0117	0.1555	0.0299	0.1312	0.041	0.0019
1	rs80125092	50572263	0.95	0.291843936447983	1.1	0.116987187387052	0.226150537096392	0.479901075409069	0.0067	0.0089	0.0843	0.0125	0.0398	0.0136	0.0133	0.0282	0.001	0.0372	0.0368	0.1452	0.0011	0.0367	0.1165	0.0138	0.014	0.0027	7e-04	0.0123	0.0118	0.1555	0.03	0.131	0.0411	0.0019
1	rs2494874	50580066	0.95	0.291843936447983	1.1	0.116987187387052	0.21731250647228	0.448179448481778	0.0067	0.0089	0.084	0.0124	0.0398	0.0136	0.0133	0.0282	0.001	0.0371	0.0368	0.1452	0.0011	0.0368	0.1167	0.0138	0.014	0.0027	7e-04	0.0123	0.0118	0.1555	0.0301	0.1309	0.0411	0.0019
1	rs7515768	50587882	0.95	0.291843936447983	1.11	0.0992615496976265	0.221129145306592	0.435705320422243	0.0068	0.0089	0.0839	0.0124	0.0398	0.0136	0.0132	0.0282	0.001	0.0371	0.0367	0.1452	0.0011	0.0368	0.1168	0.0138	0.014	0.0027	8e-04	0.0123	0.0118	0.1555	0.0301	0.1308	0.0411	0.0019
1	rs77015709	50588725	0.95	0.291843936447983	1.1	0.116987187387052	0.215723053188883	0.388571666140115	0.0068	0.0089	0.0839	0.0124	0.0398	0.0136	0.0132	0.0282	0.001	0.0371	0.0368	0.1452	0.0012	0.0368	0.1168	0.0138	0.014	0.0027	8e-04	0.0123	0.0118	0.1555	0.0301	0.1308	0.0411	0.0019
1	rs2494884	50591405	0.95	0.291843936447983	1.1	0.116987187387052	0.207595291279916	0.369863050642784	0.0068	0.0089	0.0839	0.0124	0.0398	0.0136	0.0132	0.0282	0.001	0.0371	0.0368	0.1452	0.0012	0.0368	0.1169	0.0136	0.014	0.0027	8e-04	0.0123	0.0118	0.1554	0.0301	0.1308	0.0411	0.0019
1	rs2494887	50592601	0.95	0.291843936447983	1.1	0.116987187387052	0.136492247762186	0.355285144548908	0.0068	0.009	0.0822	0.0129	0.0398	0.0145	0.0138	0.027	0.0011	0.0364	0.0365	0.1449	0.0015	0.0373	0.1188	0.0143	0.0146	0.0028	0.001	0.0125	0.0117	0.1538	0.0306	0.13	0.0408	0.0018
1	rs17105917	50593241	0.95	0.291843936447983	1.1	0.116987187387052	0.123806297347768	0.32432679690171	0.0066	0.0091	0.0807	0.0131	0.0397	0.015	0.0139	0.0265	0.0011	0.0359	0.0366	0.1444	0.0017	0.038	0.1197	0.014	0.0151	0.0028	0.0011	0.0125	0.0117	0.154	0.0311	0.1289	0.041	0.0018
1	rs72688521	50602421	0.95	0.291843936447983	1.11	0.0992615496976265	0.132874549474958	0.242203447592666	0.0066	0.0091	0.0799	0.0132	0.0398	0.0152	0.014	0.0263	0.0011	0.0358	0.0368	0.1442	0.0018	0.0382	0.12	0.0138	0.0153	0.0029	0.0012	0.0126	0.0118	0.1541	0.0313	0.1284	0.0412	0.0018
1	rs4147276	50606876	0.95	0.291843936447983	1.11	0.0992615496976265	0.145646901632104	0.286443794630137	0.0066	0.0091	0.0799	0.0132	0.0398	0.0152	0.014	0.0263	0.0011	0.0358	0.0368	0.1442	0.0018	0.0383	0.12	0.0138	0.0154	0.0029	0.0012	0.0126	0.0118	0.1541	0.0313	0.1283	0.0412	0.0018
1	rs115450067	50617496	0.95	0.291843936447983	1.11	0.0992615496976265	0.135652203145979	0.289262050115139	0.0066	0.0091	0.0798	0.0132	0.0398	0.0151	0.0139	0.0262	0.0011	0.0358	0.0368	0.1443	0.0018	0.0383	0.1201	0.0137	0.0153	0.0029	0.0012	0.0126	0.0118	0.1541	0.0314	0.1282	0.0412	0.0018
1	rs12736350	50619349	0.95	0.291843936447983	1.11	0.0992615496976265	0.13717903308594	0.303716441528849	0.0066	0.0091	0.0798	0.0132	0.0398	0.0151	0.0139	0.0262	0.0011	0.0358	0.0368	0.1444	0.0018	0.0383	0.1201	0.0137	0.0153	0.0029	0.0012	0.0126	0.0118	0.1541	0.0314	0.1282	0.0412	0.0018
1	rs12043872	50644891	0.95	0.291843936447983	1.11	0.0992615496976265	0.150588901346819	0.340258982476078	0.0067	0.0094	0.0783	0.0124	0.0408	0.015	0.014	0.0254	0.0013	0.0362	0.0376	0.144	0.002	0.0395	0.1206	0.0131	0.0147	0.0032	0.0013	0.0127	0.0118	0.1548	0.0311	0.1263	0.0423	0.0019
1	rs76781695	50647789	0.95	0.291843936447983	1.1	0.116987187387052	0.123278052084994	0.309581160254168	0.0068	0.0095	0.0782	0.0122	0.0411	0.0147	0.0139	0.0251	0.0014	0.0361	0.038	0.1436	0.0021	0.0401	0.121	0.0128	0.0145	0.0034	0.0014	0.0127	0.0117	0.1547	0.0309	0.1254	0.0428	0.0019
1	rs71651139	50651194	0.95	0.291843936447983	1.1	0.116987187387052	0.122284005899151	0.286561054103229	0.0068	0.0095	0.0782	0.0122	0.0411	0.0147	0.0139	0.0251	0.0014	0.0361	0.038	0.1436	0.0021	0.0401	0.1211	0.0127	0.0145	0.0034	0.0015	0.0127	0.0117	0.1547	0.0309	0.1253	0.0429	0.0019
1	rs3001640	50656459	0.95	0.291843936447983	1.1	0.116987187387052	0.144870434889494	0.356160107168408	0.0068	0.0095	0.0783	0.0122	0.0411	0.0146	0.0139	0.0251	0.0015	0.0361	0.0381	0.1435	0.0021	0.0402	0.1212	0.0127	0.0144	0.0034	0.0015	0.0127	0.0118	0.1548	0.0308	0.1252	0.0429	0.0019
1	rs913858	50658070	0.95	0.291843936447983	1.1	0.116987187387052	0.136616963877547	0.370495129204919	0.0069	0.0094	0.0782	0.0122	0.0411	0.0146	0.0139	0.0251	0.0015	0.0362	0.0382	0.1435	0.0021	0.0404	0.1212	0.0127	0.0144	0.0034	0.0015	0.0127	0.0118	0.1546	0.0308	0.125	0.043	0.0019
1	rs17385058	50659079	0.95	0.291843936447983	1.1	0.116987187387052	0.137054009073084	0.372393188269182	0.0069	0.0094	0.0782	0.0122	0.0411	0.0146	0.0139	0.0251	0.0015	0.0363	0.0382	0.1435	0.0021	0.0405	0.1211	0.0127	0.0144	0.0034	0.0015	0.0127	0.0118	0.1546	0.0308	0.1249	0.043	0.0019
1	rs2480683	50661411	0.95	0.291843936447983	1.1	0.116987187387052	0.13432078607334	0.373279883002207	0.0069	0.0094	0.0782	0.0122	0.0411	0.0146	0.0139	0.0251	0.0015	0.0363	0.0382	0.1435	0.0022	0.0404	0.1211	0.0126	0.0144	0.0034	0.0015	0.0127	0.0118	0.1546	0.0308	0.1249	0.043	0.0019
1	rs2494876	50666515	0.95	0.291843936447983	1.1	0.116987187387052	0.133242904823328	0.411824582221134	0.0069	0.0095	0.0782	0.0122	0.0411	0.0146	0.0139	0.0251	0.0015	0.0363	0.0382	0.1435	0.0023	0.0404	0.1212	0.0126	0.0144	0.0035	0.0015	0.0127	0.0118	0.1544	0.0308	0.1247	0.0431	0.002
1	rs61784202	50672533	0.95	0.291843936447983	1.1	0.116987187387052	0.13912565852064	0.432667485656692	0.0069	0.0095	0.078	0.0121	0.0411	0.0145	0.0138	0.0251	0.0016	0.0362	0.0383	0.1437	0.0023	0.0404	0.1215	0.0125	0.0143	0.0035	0.0015	0.0127	0.0118	0.1543	0.0308	0.1247	0.0433	0.0019
1	rs1467725	50673575	0.95	0.291843936447983	1.1	0.116987187387052	0.137491892519406	0.422932446542514	0.0069	0.0095	0.0779	0.0121	0.0411	0.0145	0.0138	0.0251	0.0016	0.0362	0.0383	0.1438	0.0023	0.0404	0.1215	0.0125	0.0143	0.0035	0.0015	0.0127	0.0118	0.1543	0.0308	0.1247	0.0434	0.0018
1	rs11576734	50674559	0.95	0.291843936447983	1.1	0.116987187387052	0.136585778434989	0.394092610574007	0.0068	0.0095	0.0779	0.0121	0.0411	0.0145	0.0138	0.0251	0.0016	0.0362	0.0383	0.1438	0.0023	0.0404	0.1216	0.0125	0.0143	0.0035	0.0015	0.0127	0.0118	0.1543	0.0308	0.1247	0.0434	0.0018
1	rs79968993	50679409	0.95	0.291843936447983	1.1	0.116987187387052	0.13877908914073	0.359666086638518	0.0068	0.0095	0.0779	0.0121	0.0411	0.0144	0.0138	0.0251	0.0016	0.0362	0.0383	0.1439	0.0023	0.0405	0.1217	0.0125	0.0143	0.0035	0.0015	0.0127	0.0118	0.1544	0.0309	0.1246	0.0435	0.0017
1	rs114064576	50698231	0.95	0.291843936447983	1.1	0.116987187387052	0.163424974084832	0.388699814719388	0.0067	0.0095	0.0776	0.0119	0.0411	0.0143	0.0137	0.0251	0.0016	0.0362	0.0383	0.1442	0.0022	0.0406	0.122	0.0124	0.0142	0.0035	0.0015	0.0128	0.0118	0.1545	0.031	0.1246	0.0438	0.0015
1	rs75942464	50698400	0.95	0.291843936447983	1.1	0.116987187387052	0.165548746452995	0.421359429142685	0.0067	0.0095	0.0776	0.0119	0.0411	0.0143	0.0137	0.0251	0.0016	0.0362	0.0383	0.1442	0.0022	0.0406	0.122	0.0124	0.0142	0.0035	0.0015	0.0128	0.0118	0.1545	0.031	0.1246	0.0438	0.0015
1	rs36097936	50698860	0.95	0.291843936447983	1.1	0.116987187387052	0.162317278413023	0.40922267940654	0.0067	0.0095	0.0776	0.0119	0.0411	0.0143	0.0137	0.0251	0.0016	0.0362	0.0383	0.1442	0.0022	0.0406	0.122	0.0124	0.0142	0.0035	0.0015	0.0128	0.0118	0.1544	0.031	0.1246	0.0438	0.0015
1	rs4562672	50703255	0.95	0.291843936447983	1.1	0.116987187387052	0.165618649956738	0.44751358018524	0.0067	0.0095	0.0776	0.0119	0.0411	0.0142	0.0137	0.0251	0.0016	0.0361	0.0383	0.1442	0.0022	0.0406	0.1221	0.0124	0.0141	0.0035	0.0015	0.0128	0.0118	0.1544	0.0311	0.1246	0.0438	0.0014
1	rs4926853	50709222	0.95	0.291843936447983	1.1	0.116987187387052	0.168923572763161	0.458198741319616	0.0067	0.0095	0.0776	0.0119	0.041	0.0142	0.0137	0.0251	0.0016	0.0362	0.0382	0.1442	0.0022	0.0406	0.1222	0.0123	0.0141	0.0036	0.0015	0.0128	0.0118	0.1543	0.0311	0.1246	0.0439	0.0014
1	rs115840169	50711528	0.95	0.291843936447983	1.1	0.116987187387052	0.158815947372509	0.361548306348442	0.0067	0.0095	0.0776	0.0119	0.041	0.0142	0.0137	0.025	0.0016	0.0362	0.0382	0.1442	0.0022	0.0406	0.1222	0.0123	0.0141	0.0036	0.0015	0.0128	0.0118	0.1543	0.0311	0.1246	0.044	0.0014
1	rs61784219	50714479	0.95	0.291843936447983	1.1	0.116987187387052	0.169915384933975	0.394993406185549	0.0067	0.0096	0.0773	0.0119	0.0408	0.0141	0.0137	0.0251	0.0017	0.0362	0.0382	0.1442	0.0022	0.0406	0.1225	0.0122	0.014	0.0036	0.0015	0.013	0.0117	0.1546	0.0311	0.1242	0.0442	0.0015
1	rs12122035	50726052	0.95	0.291843936447983	1.1	0.116987187387052	0.20426717799678	0.536027041276647	0.0066	0.0098	0.0771	0.0118	0.0399	0.0138	0.0133	0.0252	0.0018	0.0361	0.0384	0.1443	0.0022	0.0408	0.1243	0.0119	0.0139	0.0037	0.0016	0.0135	0.0114	0.1547	0.031	0.123	0.0447	0.0016
1	rs3935057	50728980	0.95	0.291843936447983	1.1	0.116987187387052	0.215438459520993	0.491053777605871	0.0065	0.0099	0.077	0.0118	0.0396	0.0138	0.0132	0.0253	0.0019	0.036	0.0385	0.1445	0.0022	0.0409	0.1245	0.0118	0.0139	0.0037	0.0016	0.0137	0.0114	0.1548	0.031	0.1226	0.0448	0.0016
1	rs12030672	50735395	0.95	0.291843936447983	1.1	0.116987187387052	0.233396584543399	0.461282974482177	0.0068	0.0099	0.0761	0.0118	0.039	0.0139	0.013	0.0254	0.0018	0.0362	0.0385	0.145	0.0022	0.0412	0.1251	0.0118	0.0139	0.0037	0.0016	0.0141	0.0115	0.1547	0.0308	0.1217	0.045	0.0016
1	rs113801687	50744634	0.95	0.291843936447983	1.1	0.116987187387052	0.215641719194118	0.362176333034778	0.0068	0.0099	0.0759	0.0118	0.039	0.0139	0.0129	0.0253	0.0018	0.0363	0.0385	0.1449	0.0022	0.0413	0.1255	0.0118	0.0139	0.0038	0.0016	0.0142	0.0115	0.1546	0.0307	0.1218	0.045	0.0016
1	rs1532740	50756384	0.95	0.291843936447983	1.1	0.116987187387052	0.224525201431714	0.369736671463666	0.0068	0.0099	0.0757	0.0118	0.0389	0.014	0.0129	0.0253	0.0018	0.0363	0.0385	0.1449	0.0021	0.0414	0.126	0.0118	0.0139	0.0038	0.0015	0.0142	0.0115	0.1545	0.0305	0.1218	0.045	0.0016
1	rs2860390	50763945	0.95	0.291843936447983	1.1	0.116987187387052	0.214991666976955	0.368221072650091	0.0068	0.0097	0.075	0.012	0.0389	0.014	0.0133	0.0252	0.0018	0.0362	0.0385	0.1445	0.0022	0.0415	0.1265	0.0119	0.0139	0.0037	0.0014	0.0146	0.0114	0.1544	0.03	0.1218	0.0449	0.0022
1	rs116212169	50768086	0.95	0.291843936447983	1.1	0.116987187387052	0.215723053188883	0.341864372379383	0.0068	0.0097	0.075	0.0119	0.0389	0.014	0.0133	0.0252	0.0018	0.0362	0.0385	0.1446	0.0022	0.0416	0.1265	0.0119	0.0139	0.0037	0.0014	0.0146	0.0114	0.1547	0.03	0.1215	0.0449	0.0022
1	rs12070259	50771882	0.95	0.291843936447983	1.1	0.116987187387052	0.21280587619983	0.341987954409437	0.0068	0.0097	0.0749	0.0119	0.0389	0.014	0.0133	0.0252	0.0018	0.0361	0.0386	0.1446	0.0022	0.0416	0.1265	0.0119	0.0139	0.0037	0.0014	0.0146	0.0114	0.1547	0.03	0.1215	0.0449	0.0022
1	rs114062274	50779202	0.95	0.291843936447983	1.1	0.116987187387052	0.211235057599219	0.339148841208011	0.0068	0.0097	0.0749	0.0119	0.0389	0.014	0.0133	0.0252	0.0018	0.0361	0.0386	0.1446	0.0022	0.0416	0.1266	0.0119	0.0139	0.0037	0.0014	0.0147	0.0114	0.1547	0.03	0.1215	0.0449	0.0022
1	rs79747639	50781475	0.95	0.291843936447983	1.1	0.116987187387052	0.205927433198141	0.338902285951402	0.0068	0.0097	0.0749	0.0119	0.0389	0.014	0.0133	0.0252	0.0018	0.0361	0.0386	0.1446	0.0022	0.0416	0.1266	0.0119	0.0139	0.0037	0.0014	0.0147	0.0114	0.1545	0.03	0.1216	0.0449	0.0022
1	rs7516333	50788332	0.95	0.291843936447983	1.1	0.116987187387052	0.320855942108864	0.31825897866741	0.0065	0.0098	0.0733	0.0117	0.039	0.0139	0.0131	0.0249	0.0015	0.0342	0.0395	0.146	0.0024	0.0424	0.1279	0.0118	0.0137	0.0035	0.0011	0.0157	0.0108	0.155	0.0297	0.1226	0.0443	0.0021
1	rs12566635	50791465	0.95	0.291843936447983	1.1	0.116987187387052	0.31683285867687	0.319106437253525	0.0065	0.0098	0.0733	0.0117	0.0389	0.0139	0.0131	0.0248	0.0015	0.0342	0.0395	0.1463	0.0024	0.0424	0.1279	0.0117	0.0137	0.0035	0.0011	0.0157	0.0107	0.1549	0.0297	0.1227	0.0443	0.0021
1	rs115910760	50806455	0.95	0.291843936447983	1.1	0.116987187387052	0.315431077680907	0.315599880819916	0.0066	0.0097	0.0733	0.0117	0.0388	0.0139	0.0131	0.0248	0.0015	0.034	0.0399	0.1464	0.0023	0.0425	0.1285	0.0118	0.0137	0.0035	0.0011	0.0159	0.0107	0.1544	0.0298	0.1226	0.044	0.0021
1	rs112273742	50809304	0.95	0.291843936447983	1.1	0.116987187387052	0.317334286572325	0.308021951719163	0.0066	0.0097	0.0733	0.0117	0.0388	0.0139	0.013	0.0248	0.0015	0.034	0.0399	0.1464	0.0023	0.0425	0.1286	0.0118	0.0137	0.0035	0.0011	0.0159	0.0106	0.1543	0.0298	0.1226	0.044	0.0021
1	rs1393635	50811839	0.95	0.291843936447983	1.1	0.116987187387052	0.330414906644896	0.36318181909393	0.0066	0.0097	0.0733	0.0117	0.0388	0.0139	0.013	0.0247	0.0015	0.034	0.04	0.1464	0.0023	0.0425	0.1286	0.0118	0.0138	0.0035	0.0011	0.0159	0.0106	0.1543	0.0298	0.1225	0.044	0.0021
1	rs12127552	50812284	0.95	0.291843936447983	1.1	0.116987187387052	0.32765423019948	0.3493020313066	0.0066	0.0097	0.0733	0.0117	0.0388	0.0139	0.013	0.0247	0.0015	0.034	0.04	0.1464	0.0023	0.0425	0.1286	0.0118	0.0138	0.0035	0.0011	0.0159	0.0106	0.1543	0.0298	0.1225	0.044	0.0021
1	rs17386142	50815783	0.95	0.291843936447983	1.1	0.116987187387052	0.301056432624288	0.269943438854539	0.0066	0.0097	0.0732	0.0116	0.0388	0.0138	0.013	0.0247	0.0015	0.034	0.04	0.1465	0.0023	0.0425	0.1286	0.0118	0.0137	0.0035	0.0011	0.016	0.0106	0.1543	0.0298	0.1225	0.044	0.0021
1	rs112246473	50818474	0.95	0.291843936447983	1.11	0.0992615496976265	0.303599096789369	0.292560589846934	0.0066	0.0097	0.0731	0.0116	0.0388	0.0138	0.013	0.0247	0.0015	0.034	0.04	0.1466	0.0023	0.0425	0.1286	0.0117	0.0137	0.0035	0.0011	0.016	0.0107	0.1544	0.0297	0.1226	0.044	0.0021
1	rs12139515	50834471	0.95	0.291843936447983	1.11	0.0992615496976265	0.292823069092734	0.41586638861784	0.0067	0.0091	0.0725	0.0105	0.0391	0.0132	0.0127	0.0244	0.0011	0.0338	0.0405	0.1487	0.0019	0.0426	0.1288	0.0111	0.0131	0.0028	8e-04	0.0173	0.0111	0.1537	0.0299	0.1244	0.045	0.0017
1	rs74677340	50838544	0.95	0.291843936447983	1.1	0.116987187387052	0.293207798357594	0.439543715181825	0.0067	0.0091	0.0725	0.0105	0.0392	0.0132	0.0127	0.0244	0.0011	0.0338	0.0405	0.1487	0.0019	0.0426	0.1288	0.0111	0.0131	0.0028	8e-04	0.0173	0.0111	0.1537	0.0299	0.1243	0.045	0.0017
1	rs2455637	50843776	0.95	0.291843936447983	1.1	0.116987187387052	0.294218993416709	0.453649423986381	0.0067	0.0091	0.0725	0.0105	0.0392	0.0132	0.0127	0.0244	0.0011	0.0338	0.0405	0.1487	0.0019	0.0426	0.1288	0.0111	0.0131	0.0028	8e-04	0.0173	0.0111	0.1537	0.0299	0.1243	0.045	0.0017
1	rs75434562	50851261	0.95	0.291843936447983	1.1	0.116987187387052	0.278356432123817	0.448978836297276	0.0067	0.0091	0.0728	0.0105	0.0392	0.0132	0.0127	0.0244	0.0011	0.0337	0.0405	0.1487	0.0019	0.0426	0.1288	0.0111	0.0131	0.0028	8e-04	0.0173	0.0111	0.1536	0.0298	0.1243	0.045	0.0017
1	rs2784128	50862183	0.95	0.291843936447983	1.1	0.116987187387052	0.254644801104697	0.431084790904882	0.0067	0.0089	0.0728	0.0104	0.0392	0.013	0.0125	0.024	0.0012	0.0335	0.0405	0.1495	0.0019	0.0426	0.1293	0.011	0.013	0.0028	9e-04	0.0174	0.011	0.1534	0.0299	0.1245	0.045	0.0017
1	rs2746612	50876825	0.95	0.291843936447983	1.1	0.116987187387052	0.248973027932761	0.454451375686498	0.0067	0.0089	0.0728	0.0103	0.0393	0.0128	0.0124	0.024	0.0012	0.0335	0.0405	0.1496	0.0019	0.0427	0.1293	0.011	0.0128	0.0028	9e-04	0.0174	0.0109	0.1535	0.0299	0.1247	0.045	0.0017
1	rs75117559	50882506	0.95	0.291843936447983	1.1	0.116987187387052	0.250826372663208	0.481936262654494	0.0067	0.0089	0.0728	0.0103	0.0393	0.0128	0.0124	0.024	0.0012	0.0335	0.0406	0.1496	0.0019	0.0427	0.1293	0.0109	0.0128	0.0028	9e-04	0.0174	0.0109	0.1535	0.0299	0.1247	0.0449	0.0017
1	rs80315981	50913388	0.95	0.291843936447983	1.1	0.116987187387052	0.30526773358922	0.494467049626395	0.0066	0.0087	0.073	0.0102	0.0393	0.0127	0.0122	0.0242	0.0011	0.0336	0.0411	0.1498	0.0018	0.0433	0.1297	0.0105	0.0126	0.0027	8e-04	0.0175	0.0108	0.1539	0.03	0.1248	0.0442	0.0017
1	rs12142848	50918388	0.95	0.291843936447983	1.1	0.116987187387052	0.306251545629946	0.500351985246147	0.0066	0.0087	0.073	0.0101	0.0393	0.0127	0.0122	0.0242	0.0011	0.0336	0.0411	0.1498	0.0017	0.0433	0.1297	0.0105	0.0125	0.0027	8e-04	0.0175	0.0108	0.1539	0.03	0.1249	0.0442	0.0017
1	rs3827730	50937848	0.94	0.331738599837001	1.1	0.116987187387052	0.323586577086606	0.578404606687392	0.0066	0.0087	0.073	0.0101	0.0394	0.0127	0.0122	0.0243	0.0011	0.0337	0.0411	0.1498	0.0017	0.0433	0.1297	0.0105	0.0125	0.0027	8e-04	0.0175	0.0108	0.1539	0.03	0.1247	0.0442	0.0017
1	rs17382596	50938459	0.94	0.331738599837001	1.1	0.116987187387052	0.319847673492759	0.579541575033783	0.0066	0.0087	0.0729	0.0101	0.0394	0.0127	0.0122	0.0243	0.0011	0.0337	0.0411	0.1497	0.0017	0.0434	0.1297	0.0105	0.0125	0.0026	8e-04	0.0175	0.0108	0.1539	0.0302	0.1247	0.0442	0.0016
1	rs12065210	50942784	0.94	0.331738599837001	1.1	0.116987187387052	0.321916415029275	0.566499214652932	0.0066	0.0087	0.0729	0.0101	0.0394	0.0127	0.0122	0.0243	0.0011	0.0337	0.0411	0.1498	0.0017	0.0434	0.1297	0.0105	0.0125	0.0026	8e-04	0.0175	0.0108	0.1539	0.0302	0.1247	0.0442	0.0016
1	rs115639545	50962026	0.94	0.331738599837001	1.1	0.116987187387052	0.313135248946689	0.526842296254558	0.0067	0.0086	0.073	0.0101	0.0393	0.0127	0.0122	0.0244	0.0011	0.0337	0.041	0.1499	0.0017	0.0436	0.1298	0.0105	0.0125	0.0026	7e-04	0.0175	0.0107	0.1538	0.0304	0.1244	0.044	0.0016
1	rs1149795	50972564	0.94	0.331738599837001	1.1	0.116987187387052	0.32510883302028	0.558877694044763	0.0068	0.0085	0.073	0.0101	0.0392	0.0127	0.0122	0.0244	0.0011	0.0337	0.0411	0.15	0.0017	0.0437	0.1298	0.0105	0.0125	0.0025	7e-04	0.0176	0.0106	0.1538	0.0305	0.1244	0.044	0.0015
1	rs115478001	51013003	0.94	0.331738599837001	1.1	0.116987187387052	0.326431144657341	0.536445467586196	0.0067	0.0083	0.0731	0.0101	0.0389	0.0127	0.0123	0.0244	0.0011	0.0337	0.0411	0.1501	0.0017	0.0437	0.1298	0.0105	0.0126	0.0025	7e-04	0.0177	0.0105	0.1538	0.0306	0.1244	0.0439	0.0015
1	rs111834465	51019137	0.94	0.331738599837001	1.1	0.116987187387052	0.325617082298887	0.5420322145173	0.0067	0.0083	0.0731	0.0102	0.0389	0.0127	0.0123	0.0244	0.0011	0.0337	0.0411	0.1501	0.0017	0.0437	0.1299	0.0105	0.0126	0.0025	7e-04	0.0177	0.0105	0.1538	0.0306	0.1245	0.0439	0.0015
1	rs77637678	51026402	0.94	0.331738599837001	1.1	0.116987187387052	0.326023980647194	0.554373183424386	0.0067	0.0083	0.0731	0.0102	0.0389	0.0127	0.0123	0.0244	0.0011	0.0337	0.0411	0.1501	0.0017	0.0437	0.1299	0.0105	0.0126	0.0025	7e-04	0.0177	0.0105	0.1538	0.0306	0.1245	0.0439	0.0015
1	rs114386426	51043312	0.94	0.331738599837001	1.1	0.116987187387052	0.32683857428343	0.572586137543099	0.0067	0.0083	0.0731	0.0101	0.0389	0.0127	0.0123	0.0244	0.0011	0.0337	0.0411	0.1501	0.0017	0.0437	0.1299	0.0105	0.0125	0.0025	7e-04	0.0177	0.0106	0.1538	0.0306	0.1245	0.0439	0.0015
1	rs72690471	51054570	0.94	0.331738599837001	1.1	0.116987187387052	0.320250781213576	0.575422635737507	0.0067	0.0082	0.0731	0.0101	0.0389	0.0127	0.0123	0.0244	0.0011	0.0337	0.0411	0.1503	0.0017	0.0437	0.1299	0.0105	0.0125	0.0025	7e-04	0.0177	0.0106	0.1538	0.0306	0.1245	0.0439	0.0015
1	rs72900922	51095195	0.94	0.331738599837001	1.1	0.116987187387052	0.304825564485722	0.532543317198004	0.0067	0.0081	0.0731	0.0102	0.039	0.0128	0.0123	0.0241	0.0011	0.0338	0.0412	0.1503	0.0017	0.0438	0.1299	0.0105	0.0126	0.0025	7e-04	0.0178	0.0106	0.1535	0.0307	0.1245	0.044	0.0015
1	rs12759925	51134336	0.94	0.331738599837001	1.1	0.116987187387052	0.293881722328864	0.50776740458959	0.0067	0.0081	0.0732	0.0102	0.0391	0.0128	0.0123	0.024	0.0011	0.0338	0.0412	0.1504	0.0017	0.0438	0.1298	0.0105	0.0126	0.0025	7e-04	0.0178	0.0105	0.1532	0.0307	0.1244	0.0439	0.0015
1	rs78884406	51161263	0.94	0.331738599837001	1.1	0.116987187387052	0.297700020967453	0.526009287903278	0.0067	0.0081	0.0733	0.0102	0.0392	0.0128	0.0123	0.024	0.0011	0.0338	0.0412	0.1505	0.0017	0.0439	0.1297	0.0105	0.0126	0.0025	7e-04	0.0178	0.0105	0.1532	0.0307	0.1244	0.0439	0.0015
1	rs112446754	51172469	0.94	0.331738599837001	1.09	0.136985182682918	0.296730884077926	0.523096360519888	0.0067	0.0081	0.0733	0.0102	0.0392	0.0128	0.0123	0.024	0.0011	0.0338	0.0412	0.1505	0.0017	0.0439	0.1297	0.0105	0.0126	0.0025	7e-04	0.0178	0.0105	0.1532	0.0307	0.1245	0.0439	0.0015
1	rs72900998	51205760	0.94	0.331738599837001	1.09	0.136985182682918	0.295473518226456	0.494330402554799	0.0068	0.0081	0.0732	0.0102	0.0392	0.0128	0.0123	0.024	0.0011	0.0338	0.0412	0.1505	0.0017	0.0439	0.1296	0.0105	0.0126	0.0025	7e-04	0.0178	0.0105	0.1532	0.0307	0.1245	0.0438	0.0015
1	rs116534888	51214379	0.94	0.331738599837001	1.09	0.136985182682918	0.295908438813292	0.483158441812433	0.0068	0.008	0.0732	0.0102	0.0392	0.0128	0.0123	0.024	0.0011	0.0338	0.0412	0.1505	0.0017	0.0439	0.1296	0.0105	0.0126	0.0025	7e-04	0.0178	0.0105	0.1532	0.0307	0.1245	0.0438	0.0015
1	rs35751338	51219984	0.94	0.331738599837001	1.09	0.136985182682918	0.296198574965686	0.494740372756423	0.0068	0.008	0.0731	0.0102	0.0392	0.0128	0.0123	0.024	0.0011	0.0338	0.0412	0.1505	0.0017	0.0439	0.1296	0.0105	0.0126	0.0025	7e-04	0.0178	0.0105	0.1532	0.0307	0.1245	0.0438	0.0015
1	rs72902760	51252471	0.94	0.331738599837001	1.09	0.136985182682918	0.296488862373939	0.550017990210212	0.0068	0.008	0.0731	0.0103	0.0393	0.0128	0.0124	0.0239	0.001	0.0338	0.0414	0.1506	0.0017	0.0439	0.1296	0.0105	0.0127	0.0024	7e-04	0.0178	0.0105	0.1532	0.0307	0.1245	0.0437	0.0014
1	rs17384759	51255686	0.94	0.331738599837001	1.09	0.136985182682918	0.29615020843595	0.551141102077706	0.0068	0.008	0.0731	0.0103	0.0393	0.0129	0.0124	0.0239	0.001	0.0338	0.0414	0.1507	0.0017	0.0439	0.1295	0.0105	0.0127	0.0024	7e-04	0.0178	0.0105	0.1532	0.0307	0.1245	0.0437	0.0014
1	rs61782374	51323983	0.94	0.331738599837001	1.09	0.136985182682918	0.303011322263841	0.589084750770878	0.0068	0.008	0.0731	0.0103	0.0393	0.0129	0.0124	0.0239	0.001	0.0338	0.0414	0.1507	0.0017	0.044	0.1295	0.0105	0.0127	0.0024	7e-04	0.0178	0.0105	0.1532	0.0307	0.1244	0.0436	0.0014
1	rs1464081	51335094	0.94	0.331738599837001	1.08	0.159408631830651	0.306645539200479	0.603684512874963	0.0068	0.008	0.0731	0.0103	0.0393	0.0129	0.0124	0.0239	0.001	0.0338	0.0414	0.1507	0.0017	0.044	0.1295	0.0106	0.0127	0.0024	7e-04	0.0178	0.0105	0.1532	0.0307	0.1244	0.0436	0.0014
1	rs72692205	51341695	0.94	0.331738599837001	1.08	0.159408631830651	0.300227636031881	0.598235415166362	0.0068	0.008	0.0731	0.0103	0.0393	0.0129	0.0124	0.0239	0.001	0.0338	0.0414	0.1507	0.0017	0.044	0.1295	0.0105	0.0127	0.0024	7e-04	0.0178	0.0105	0.1532	0.0307	0.1244	0.0436	0.0014
1	rs114355074	51369906	0.94	0.331738599837001	1.08	0.159408631830651	0.290424612880202	0.578404606687392	0.0068	0.008	0.0731	0.0103	0.0394	0.0128	0.0124	0.0239	0.001	0.0338	0.0414	0.1507	0.0017	0.044	0.1295	0.0106	0.0127	0.0024	7e-04	0.0178	0.0105	0.1532	0.0307	0.1243	0.0436	0.0014
1	rs78776240	51382667	0.94	0.331738599837001	1.08	0.159408631830651	0.287512752930562	0.591797827938016	0.0068	0.008	0.0731	0.0103	0.0394	0.0128	0.0124	0.0239	0.001	0.0338	0.0414	0.1507	0.0017	0.044	0.1295	0.0106	0.0127	0.0024	7e-04	0.0178	0.0105	0.1532	0.0307	0.1243	0.0436	0.0014
1	rs12095997	51391845	0.94	0.331738599837001	1.08	0.159408631830651	0.285849094399706	0.583525201975591	0.0068	0.008	0.0731	0.0103	0.0394	0.0128	0.0124	0.0239	0.001	0.0338	0.0414	0.1507	0.0017	0.0439	0.1295	0.0106	0.0127	0.0024	7e-04	0.0178	0.0105	0.1532	0.0307	0.1243	0.0436	0.0014
1	rs2487826	51458009	0.94	0.331738599837001	1.08	0.159408631830651	0.269451229269325	0.591940704222597	0.0067	0.008	0.0733	0.0103	0.0394	0.0126	0.0126	0.024	0.0011	0.0337	0.0414	0.1508	0.0018	0.0438	0.1292	0.0105	0.0127	0.0024	7e-04	0.018	0.0107	0.1531	0.0306	0.1242	0.0435	0.0014
1	rs2500452	51458372	0.94	0.331738599837001	1.08	0.159408631830651	0.271524371476266	0.590797925443311	0.0067	0.008	0.0733	0.0105	0.0394	0.0126	0.0126	0.024	0.0011	0.0337	0.0414	0.1506	0.0018	0.0438	0.1292	0.0105	0.0127	0.0024	7e-04	0.018	0.0107	0.1531	0.0306	0.1242	0.0435	0.0014
1	rs17389502	51468754	0.94	0.331738599837001	1.08	0.159408631830651	0.267615648337331	0.603684512874963	0.0067	0.008	0.0735	0.0105	0.0395	0.0127	0.0127	0.0241	0.0011	0.0334	0.0415	0.1506	0.0018	0.0436	0.1294	0.0105	0.0128	0.0024	7e-04	0.0181	0.0107	0.1531	0.0306	0.124	0.0434	0.0014
1	rs75646621	51479196	0.94	0.331738599837001	1.08	0.159408631830651	0.251977454144751	0.579257282387664	0.0066	0.008	0.0736	0.0105	0.0395	0.0126	0.0128	0.0241	0.001	0.0333	0.0415	0.1507	0.0018	0.0437	0.1294	0.0105	0.0128	0.0023	7e-04	0.0182	0.0107	0.1528	0.0307	0.1238	0.0436	0.0014
1	rs11585882	51485124	0.94	0.331738599837001	1.08	0.159408631830651	0.269497205782371	0.89278768401566	0.0066	0.008	0.0737	0.0106	0.0396	0.0126	0.0129	0.0242	0.001	0.0331	0.0416	0.1508	0.0019	0.0437	0.1294	0.0106	0.0128	0.0023	8e-04	0.0183	0.0107	0.1524	0.0307	0.1234	0.0439	0.0013
1	rs72906888	51519027	0.94	0.331738599837001	1.08	0.159408631830651	0.283670430397778	0.903440473993402	0.0064	0.008	0.0741	0.0106	0.0397	0.0126	0.0131	0.0245	0.001	0.0326	0.0419	0.1508	0.0021	0.0439	0.1292	0.0107	0.0127	0.0023	8e-04	0.0189	0.0109	0.1509	0.031	0.1222	0.0447	0.0014
1	rs72692250	51528881	0.94	0.331738599837001	1.08	0.159408631830651	0.275184649405689	0.878727995405128	0.0064	0.008	0.0741	0.0106	0.0397	0.0126	0.013	0.0245	0.001	0.0326	0.0419	0.1508	0.0021	0.0439	0.1292	0.0107	0.0127	0.0023	8e-04	0.0189	0.0109	0.1508	0.0311	0.1221	0.0448	0.0014
1	rs72908840	51537371	0.94	0.331738599837001	1.08	0.159408631830651	0.278871352904468	0.848268578235953	0.0064	0.008	0.0744	0.0105	0.0395	0.0125	0.0129	0.0246	0.001	0.0324	0.042	0.1509	0.0022	0.0438	0.1295	0.0108	0.0126	0.0023	8e-04	0.0191	0.011	0.1504	0.0312	0.1215	0.0451	0.0015
1	rs72692257	51540864	0.94	0.331738599837001	1.08	0.159408631830651	0.280748104677179	0.865491428617763	0.0064	0.008	0.0744	0.0105	0.0395	0.0124	0.0129	0.0246	0.001	0.0323	0.0421	0.1509	0.0022	0.0438	0.1297	0.0108	0.0126	0.0023	8e-04	0.0192	0.0111	0.1502	0.0312	0.1213	0.0451	0.0015
1	rs17391905	51546140	0.94	0.331738599837001	1.08	0.159408631830651	0.274812785273974	0.811125376566293	0.0064	0.008	0.0744	0.0105	0.0396	0.0123	0.0128	0.0247	0.001	0.0322	0.0422	0.1509	0.0022	0.0438	0.13	0.0107	0.0125	0.0025	9e-04	0.0193	0.0111	0.15	0.0312	0.121	0.0452	0.0015
1	rs34190970	51549346	0.94	0.331738599837001	1.08	0.159408631830651	0.286608983068774	0.875453961867906	0.0064	0.008	0.0744	0.0105	0.0395	0.0123	0.0128	0.0248	0.001	0.0321	0.0421	0.1509	0.0022	0.0438	0.1302	0.0106	0.0126	0.0025	9e-04	0.0193	0.0112	0.1499	0.0312	0.1209	0.0452	0.0015
1	rs74080151	51553100	0.94	0.331738599837001	1.08	0.159408631830651	0.274534065032756	0.86036366807932	0.0064	0.008	0.0746	0.0105	0.0396	0.0123	0.0128	0.0248	0.001	0.032	0.0422	0.1509	0.0022	0.0438	0.1304	0.0106	0.0126	0.0025	9e-04	0.0193	0.0112	0.1498	0.0312	0.1208	0.0452	0.0015
1	rs12076395	51568124	0.94	0.331738599837001	1.08	0.159408631830651	0.274301914631375	0.857724546658388	0.0064	0.008	0.0746	0.0105	0.0396	0.0123	0.0128	0.0248	0.001	0.032	0.0422	0.1509	0.0022	0.0438	0.1304	0.0106	0.0126	0.0025	9e-04	0.0193	0.0112	0.1498	0.0311	0.1208	0.0452	0.0015
1	rs953825	51572919	0.94	0.331738599837001	1.08	0.159408631830651	0.273374371986876	0.848578265638694	0.0064	0.008	0.0746	0.0105	0.0396	0.0123	0.0128	0.0248	0.001	0.032	0.0422	0.1509	0.0022	0.0438	0.1304	0.0106	0.0126	0.0025	9e-04	0.0193	0.0112	0.1498	0.0311	0.1208	0.0452	0.0015
1	rs72692278	51595033	0.93	0.375229593708928	1.08	0.159408631830651	0.266289099207912	0.84966235598388	0.0061	0.0081	0.0749	0.0102	0.0397	0.0121	0.0123	0.0249	0.001	0.032	0.0423	0.1509	0.0022	0.0441	0.1305	0.0106	0.0124	0.0026	9e-04	0.0194	0.0112	0.1498	0.0312	0.1208	0.0454	0.0014
1	rs72692281	51605849	0.93	0.375229593708928	1.08	0.159408631830651	0.270463692468333	0.863004458619743	0.0061	0.0081	0.0749	0.0102	0.0397	0.0121	0.0122	0.0249	0.001	0.032	0.0423	0.1509	0.0022	0.0441	0.1305	0.0106	0.0124	0.0026	9e-04	0.0194	0.0112	0.1497	0.0312	0.1208	0.0454	0.0014
1	rs71651170	51617981	0.93	0.375229593708928	1.08	0.159408631830651	0.277655092187807	0.891848961927803	0.0061	0.0081	0.0749	0.0102	0.0397	0.0121	0.0122	0.0249	0.001	0.032	0.0423	0.1509	0.0022	0.0441	0.1305	0.0106	0.0124	0.0026	9e-04	0.0194	0.0112	0.1497	0.0312	0.1208	0.0455	0.0014
1	rs72894423	51619900	0.93	0.375229593708928	1.08	0.159408631830651	0.280231323722885	0.917736102373518	0.0061	0.0081	0.0749	0.0102	0.0397	0.012	0.0122	0.0249	0.001	0.032	0.0423	0.1509	0.0022	0.0441	0.1305	0.0106	0.0124	0.0026	9e-04	0.0194	0.0112	0.1497	0.0312	0.1208	0.0455	0.0014
1	rs12744230	51632964	0.93	0.375229593708928	1.08	0.159408631830651	0.288704242191195	0.975836900057254	0.0061	0.0081	0.0749	0.0102	0.0397	0.012	0.0122	0.0249	0.001	0.032	0.0422	0.1509	0.0022	0.0441	0.1305	0.0106	0.0124	0.0026	9e-04	0.0194	0.0112	0.1497	0.0313	0.1209	0.0455	0.0014
1	rs113641619	51643319	0.93	0.375229593708928	1.08	0.159408631830651	0.276068912726085	0.919152399836835	0.0061	0.0081	0.0749	0.0102	0.0398	0.012	0.0122	0.0249	0.001	0.032	0.0422	0.1509	0.0022	0.0442	0.1305	0.0105	0.0124	0.0026	9e-04	0.0194	0.0111	0.1496	0.0313	0.1208	0.0455	0.0014
1	rs36116328	51661974	0.93	0.375229593708928	1.08	0.159408631830651	0.265695598600389	0.925294730796387	0.0059	0.0081	0.0751	0.0102	0.0398	0.012	0.0122	0.0249	0.001	0.0319	0.0423	0.1508	0.0023	0.0443	0.1308	0.0105	0.0124	0.0026	9e-04	0.0194	0.011	0.1494	0.0313	0.1207	0.0456	0.0014
1	rs35831872	51667332	0.93	0.375229593708928	1.09	0.136985182682918	0.2770013670388	0.948836161344773	0.006	0.0081	0.0752	0.0102	0.0398	0.012	0.0122	0.025	0.001	0.0319	0.0422	0.1508	0.0023	0.0443	0.1308	0.0105	0.0123	0.0026	9e-04	0.0196	0.011	0.1494	0.0312	0.1208	0.0456	0.0014
1	rs74389503	51685058	0.93	0.375229593708928	1.09	0.136985182682918	0.271016810350607	0.910032848171727	0.0059	0.0081	0.0751	0.0102	0.0398	0.0119	0.0121	0.025	9e-04	0.0319	0.0422	0.1507	0.0022	0.0443	0.131	0.0105	0.0123	0.0026	9e-04	0.0196	0.011	0.1494	0.0312	0.1209	0.0457	0.0013
1	rs35646320	51716152	0.93	0.375229593708928	1.08	0.159408631830651	0.273096439644256	0.902342685126956	0.0059	0.0081	0.0751	0.0101	0.0398	0.0118	0.012	0.025	9e-04	0.0319	0.0422	0.1506	0.0022	0.0443	0.1312	0.0106	0.0123	0.0026	9e-04	0.0196	0.011	0.1494	0.0312	0.121	0.0458	0.0011
1	rs34576110	51740644	0.93	0.375229593708928	1.08	0.159408631830651	0.279621241958025	0.879975902467497	0.006	0.0081	0.075	0.0101	0.0399	0.0117	0.0119	0.025	9e-04	0.0319	0.0422	0.1505	0.0022	0.0442	0.1315	0.0106	0.0123	0.0026	9e-04	0.0197	0.011	0.1494	0.0311	0.1212	0.0459	9e-04
1	rs524406	51744478	0.93	0.375229593708928	1.08	0.159408631830651	0.278169315082751	0.899521037866001	0.006	0.0081	0.075	0.0101	0.0399	0.0117	0.0119	0.025	9e-04	0.032	0.0422	0.1505	0.0022	0.0442	0.1315	0.0106	0.0123	0.0026	9e-04	0.0197	0.011	0.1494	0.0311	0.1212	0.0459	9e-04
1	rs7531456	51752916	0.93	0.375229593708928	1.09	0.136985182682918	0.288608826123576	0.859121520350892	0.006	0.0081	0.0749	0.0101	0.0399	0.0117	0.0119	0.025	9e-04	0.032	0.0421	0.1505	0.0022	0.0442	0.1315	0.0107	0.0123	0.0026	9e-04	0.0197	0.011	0.1494	0.0311	0.1212	0.046	8e-04
1	rs75933914	51762442	0.93	0.375229593708928	1.09	0.136985182682918	0.289946184576678	0.883409507884197	0.0061	0.0081	0.0749	0.01	0.04	0.0117	0.0119	0.025	9e-04	0.032	0.042	0.1505	0.0022	0.0442	0.1317	0.0107	0.0123	0.0025	9e-04	0.0197	0.011	0.1492	0.0312	0.1212	0.046	8e-04
1	rs61780359	51766490	0.93	0.375229593708928	1.09	0.136985182682918	0.290616102108611	0.902185880139576	0.0062	0.0081	0.0749	0.01	0.0401	0.0116	0.0119	0.025	8e-04	0.032	0.042	0.1506	0.0022	0.0441	0.1322	0.0107	0.0123	0.0025	9e-04	0.0197	0.011	0.1488	0.0312	0.1212	0.0461	8e-04
1	rs56057935	51773078	0.93	0.375229593708928	1.09	0.136985182682918	0.300032801243289	0.99274707356589	0.0064	0.0081	0.0749	0.0099	0.0402	0.0116	0.012	0.025	8e-04	0.032	0.042	0.1506	0.0022	0.044	0.1327	0.0107	0.0122	0.0025	9e-04	0.0197	0.011	0.1484	0.0312	0.1211	0.0461	7e-04
1	rs11577254	51784587	0.93	0.375229593708928	1.09	0.136985182682918	0.239905652773918	0.984125405063672	0.0063	0.008	0.0756	0.01	0.0404	0.0116	0.0121	0.0247	8e-04	0.0321	0.0418	0.1505	0.0022	0.0437	0.1334	0.0108	0.0124	0.0024	9e-04	0.0196	0.0111	0.1476	0.0314	0.1204	0.0461	7e-04
1	rs67994022	51799140	0.92	0.422441555019286	1.09	0.136985182682918	0.21171768878105	0.824185860337714	0.0063	0.0079	0.0749	0.01	0.0406	0.0116	0.0121	0.0248	8e-04	0.0325	0.0417	0.1512	0.0023	0.0437	0.1336	0.011	0.0125	0.0025	0.001	0.0196	0.0112	0.1464	0.0317	0.1197	0.0463	8e-04
1	rs41292511	51800712	0.92	0.422441555019286	1.08	0.159408631830651	0.207953678428446	0.74017915126261	0.0063	0.0079	0.0746	0.0102	0.0405	0.0119	0.0122	0.0246	8e-04	0.0325	0.0417	0.1509	0.0022	0.0436	0.1335	0.011	0.0126	0.0024	0.001	0.0195	0.0114	0.1466	0.0317	0.1201	0.0463	7e-04
1	rs58091316	51804952	0.92	0.422441555019286	1.08	0.159408631830651	0.204148879309043	0.801320784967719	0.0064	0.0079	0.0747	0.0102	0.0405	0.0118	0.0121	0.0247	7e-04	0.0324	0.0417	0.1508	0.0022	0.0436	0.1337	0.011	0.0126	0.0024	0.001	0.0194	0.0115	0.1464	0.0318	0.12	0.0464	7e-04
1	rs113582309	51805099	0.92	0.422441555019286	1.08	0.159408631830651	0.203912398331067	0.793831302989078	0.0064	0.0079	0.0747	0.0102	0.0405	0.0118	0.0121	0.0247	7e-04	0.0324	0.0417	0.1508	0.0022	0.0436	0.1338	0.011	0.0126	0.0024	0.001	0.0194	0.0115	0.1464	0.0318	0.12	0.0464	7e-04
1	rs7308	51820990	0.92	0.422441555019286	1.08	0.159408631830651	0.222120121570882	0.930498456599909	0.0067	0.0078	0.0744	0.0102	0.0408	0.0118	0.0119	0.0248	7e-04	0.0327	0.0417	0.1506	0.0022	0.0437	0.1348	0.0111	0.0127	0.0024	0.001	0.0195	0.0117	0.1456	0.032	0.1193	0.0462	6e-04
1	rs17567	51826921	0.92	0.422441555019286	1.08	0.159408631830651	0.227908203897162	0.961047482399994	0.0066	0.0078	0.0744	0.0102	0.0408	0.0118	0.0119	0.0248	7e-04	0.0327	0.0418	0.1506	0.0022	0.0437	0.1349	0.0111	0.0127	0.0024	0.001	0.0195	0.0117	0.1456	0.032	0.1193	0.0462	6e-04
1	rs79064302	51827223	0.92	0.422441555019286	1.08	0.159408631830651	0.228915985253579	0.959618601140822	0.0066	0.0078	0.0744	0.0102	0.0408	0.0118	0.0119	0.0248	7e-04	0.0327	0.0417	0.1506	0.0022	0.0437	0.1349	0.0111	0.0127	0.0025	0.001	0.0195	0.0117	0.1455	0.032	0.1192	0.0462	6e-04
1	rs55671617	51828324	0.92	0.422441555019286	1.08	0.159408631830651	0.23424738462141	0.937287769642471	0.0066	0.0078	0.0744	0.0101	0.0408	0.0118	0.0119	0.0248	7e-04	0.0327	0.0417	0.1505	0.0022	0.0436	0.1349	0.0111	0.0127	0.0029	0.001	0.0195	0.0117	0.1455	0.032	0.1192	0.0462	6e-04
1	rs76455383	51835918	0.92	0.422441555019286	1.08	0.159408631830651	0.235526799690979	0.942188459855289	0.0066	0.0078	0.0744	0.0102	0.0407	0.0118	0.0119	0.0248	7e-04	0.0327	0.0417	0.1505	0.0022	0.0437	0.1349	0.0111	0.0127	0.0028	0.001	0.0195	0.0117	0.1454	0.032	0.1192	0.0462	6e-04
1	rs12122079	51838719	0.92	0.422441555019286	1.08	0.159408631830651	0.239215827507434	0.959936094221534	0.0066	0.0078	0.0744	0.0101	0.0407	0.0118	0.0119	0.0248	7e-04	0.0327	0.0417	0.1504	0.0022	0.0437	0.1349	0.0111	0.0127	0.0028	0.001	0.0195	0.0117	0.1454	0.0321	0.1192	0.0462	6e-04
1	rs6673480	51859242	0.92	0.422441555019286	1.08	0.159408631830651	0.222699334457304	0.808058730682054	0.0066	0.0078	0.0743	0.0101	0.0408	0.0117	0.0119	0.0248	7e-04	0.0329	0.0417	0.1504	0.0022	0.0437	0.1349	0.011	0.0126	0.0028	0.001	0.0195	0.0119	0.1452	0.032	0.1191	0.0462	6e-04
1	rs80201544	51861510	0.92	0.422441555019286	1.08	0.159408631830651	0.222947826429516	0.814962130314421	0.0066	0.0078	0.0743	0.0101	0.0408	0.0117	0.0119	0.0248	7e-04	0.0329	0.0417	0.1504	0.0022	0.0438	0.1349	0.011	0.0126	0.0028	0.001	0.0195	0.0119	0.1452	0.032	0.1192	0.0462	6e-04
1	rs71651193	51863321	0.92	0.422441555019286	1.08	0.159408631830651	0.222947826429516	0.820032480062241	0.0066	0.0078	0.0743	0.0101	0.0408	0.0117	0.0119	0.0249	7e-04	0.0329	0.0417	0.1504	0.0022	0.0438	0.1349	0.011	0.0126	0.0028	0.001	0.0195	0.0119	0.1452	0.032	0.1192	0.0462	6e-04
1	rs11590272	51866769	0.92	0.422441555019286	1.08	0.159408631830651	0.223237929273114	0.823570266747714	0.0066	0.0079	0.0743	0.0101	0.0409	0.0117	0.0119	0.0249	7e-04	0.0329	0.0417	0.1503	0.0022	0.0438	0.1349	0.011	0.0126	0.0028	0.001	0.0195	0.0119	0.1452	0.032	0.1192	0.0462	6e-04
1	rs41292521	51873967	0.92	0.422441555019286	1.08	0.159408631830651	0.222037445644518	0.830655405809452	0.0066	0.0079	0.0743	0.0101	0.0409	0.0117	0.0119	0.0249	7e-04	0.0329	0.0417	0.1503	0.0022	0.0438	0.1348	0.011	0.0126	0.0028	0.001	0.0195	0.0119	0.1452	0.032	0.1191	0.0462	6e-04
1	rs75221171	51895867	0.91	0.473491286898298	1.09	0.136985182682918	0.222782147923609	0.851676426757715	0.0066	0.0079	0.0742	0.0101	0.0409	0.0117	0.0119	0.0249	7e-04	0.033	0.0417	0.1503	0.0023	0.0438	0.1348	0.011	0.0126	0.0028	0.001	0.0195	0.012	0.1451	0.032	0.1191	0.0462	6e-04
1	rs17393593	51906634	0.91	0.473491286898298	1.09	0.136985182682918	0.221376657233644	0.833277037244739	0.0066	0.0079	0.0742	0.0101	0.041	0.0117	0.0119	0.0249	7e-04	0.033	0.0417	0.1503	0.0023	0.0438	0.1348	0.011	0.0126	0.0028	0.001	0.0195	0.0121	0.1451	0.032	0.1191	0.0462	6e-04
1	rs12565491	51908788	0.91	0.473491286898298	1.08	0.159408631830651	0.221417924268233	0.8443994659431	0.0066	0.0079	0.0742	0.0101	0.0411	0.0117	0.0119	0.025	7e-04	0.033	0.0417	0.1503	0.0023	0.0438	0.1347	0.011	0.0126	0.0028	0.001	0.0195	0.0121	0.1451	0.032	0.1191	0.0462	6e-04
1	rs34704431	51912760	0.91	0.473491286898298	1.08	0.159408631830651	0.220593400428625	0.83296852042876	0.0065	0.0079	0.0743	0.0101	0.0411	0.0117	0.0119	0.025	7e-04	0.033	0.0417	0.1503	0.0023	0.0438	0.1347	0.011	0.0126	0.0028	0.001	0.0195	0.012	0.1451	0.032	0.1191	0.0462	6e-04
1	rs79437178	51913564	0.91	0.473491286898298	1.08	0.159408631830651	0.220346378638669	0.825109431649336	0.0065	0.0079	0.0743	0.0101	0.0411	0.0117	0.0119	0.025	7e-04	0.033	0.0417	0.1503	0.0023	0.0438	0.1347	0.011	0.0126	0.0028	0.001	0.0195	0.012	0.1451	0.032	0.1191	0.0462	6e-04
1	rs116451882	51930633	0.91	0.473491286898298	1.08	0.159408631830651	0.204543359149927	0.764479501541622	0.0066	0.0079	0.0741	0.0101	0.0413	0.0116	0.0119	0.0253	7e-04	0.0332	0.0418	0.15	0.0023	0.0438	0.1348	0.0109	0.0126	0.0027	0.001	0.0194	0.012	0.1449	0.032	0.119	0.0462	6e-04
1	rs17397993	51931124	0.91	0.473491286898298	1.08	0.159408631830651	0.203282541159159	0.769329621616871	0.0066	0.0079	0.0741	0.0101	0.0413	0.0117	0.0119	0.0253	7e-04	0.0332	0.0417	0.1499	0.0023	0.0438	0.1348	0.0109	0.0126	0.0027	0.001	0.0194	0.012	0.1449	0.032	0.1191	0.0462	6e-04
1	rs79386181	51935750	0.91	0.473491286898298	1.08	0.159408631830651	0.203321874897414	0.724424414079593	0.0066	0.0079	0.0741	0.0101	0.0413	0.0117	0.0119	0.0253	7e-04	0.0332	0.0417	0.1499	0.0023	0.0438	0.1348	0.0109	0.0126	0.0027	0.001	0.0194	0.012	0.1449	0.032	0.1191	0.0462	7e-04
1	rs1275836	51960852	0.91	0.473491286898298	1.08	0.159408631830651	0.199838057993358	0.728618360762065	0.0066	0.0079	0.0742	0.0102	0.0413	0.0116	0.0119	0.0253	7e-04	0.0332	0.0416	0.1498	0.0023	0.0438	0.1349	0.0108	0.0126	0.0027	0.001	0.0194	0.012	0.1448	0.032	0.1191	0.0462	7e-04
1	rs17394056	51962938	0.91	0.473491286898298	1.08	0.159408631830651	0.198438577314291	0.722329451906071	0.0066	0.0079	0.0742	0.0102	0.0414	0.0116	0.0119	0.0253	7e-04	0.0332	0.0416	0.1498	0.0023	0.0438	0.1349	0.0108	0.0126	0.0027	0.001	0.0194	0.0119	0.1448	0.032	0.1191	0.0462	7e-04
1	rs4926895	51985730	0.91	0.473491286898298	1.08	0.159408631830651	0.19851617958375	0.738374838822801	0.0066	0.0079	0.0741	0.0102	0.0414	0.0116	0.012	0.0253	7e-04	0.0332	0.0416	0.1498	0.0024	0.0439	0.1349	0.0108	0.0127	0.0026	0.001	0.0194	0.0119	0.1448	0.032	0.1191	0.0462	7e-04
1	rs12061410	52003541	0.91	0.473491286898298	1.08	0.159408631830651	0.197160631089572	0.761148901606332	0.0066	0.0079	0.0741	0.0102	0.0414	0.0116	0.012	0.0253	7e-04	0.0332	0.0416	0.1498	0.0024	0.0439	0.135	0.0107	0.0127	0.0026	0.001	0.0194	0.0119	0.1448	0.032	0.119	0.0462	7e-04
1	rs114536267	52005271	0.91	0.473491286898298	1.08	0.159408631830651	0.185571735384781	0.650027444196401	0.0066	0.0079	0.0741	0.0102	0.0414	0.0116	0.012	0.0253	7e-04	0.0332	0.0415	0.1497	0.0024	0.0438	0.135	0.0107	0.0127	0.0026	0.001	0.0194	0.0118	0.1448	0.032	0.119	0.0465	7e-04
1	rs17106651	52008681	0.92	0.422441555019286	1.07	0.184406357471863	0.192438770565446	0.655290615295562	0.0067	0.0079	0.0741	0.0103	0.0414	0.0116	0.0121	0.0252	7e-04	0.0332	0.0414	0.1497	0.0024	0.0437	0.135	0.0107	0.0127	0.0026	0.001	0.0193	0.0118	0.1448	0.032	0.1188	0.0467	8e-04
1	rs74932143	52015183	0.92	0.422441555019286	1.07	0.184406357471863	0.188685671653914	0.656461536521281	0.0067	0.0079	0.0741	0.0103	0.0415	0.0116	0.0121	0.0251	7e-04	0.0332	0.0413	0.1496	0.0024	0.0438	0.135	0.0106	0.0128	0.0027	0.0011	0.0194	0.0118	0.1446	0.032	0.1186	0.0468	8e-04
1	rs17398598	52024908	0.91	0.473491286898298	1.07	0.184406357471863	0.22327938972637	0.671874171145147	0.007	0.008	0.0742	0.0107	0.0423	0.0116	0.0129	0.0244	9e-04	0.0336	0.0404	0.149	0.0027	0.0439	0.1354	0.0104	0.0131	0.003	0.0012	0.0194	0.0118	0.1437	0.0319	0.1167	0.0473	0.0011
1	rs12067434	52030379	0.91	0.473491286898298	1.07	0.184406357471863	0.229294540674451	0.595801481229939	0.0071	0.0081	0.0741	0.0107	0.0424	0.0116	0.0129	0.0244	9e-04	0.0335	0.0403	0.1487	0.0028	0.0439	0.1354	0.0104	0.0132	0.0031	0.0012	0.0195	0.0118	0.1432	0.032	0.1168	0.0474	0.0011
1	rs12038297	52033122	0.91	0.473491286898298	1.07	0.184406357471863	0.243023424554088	0.642879494648982	0.0071	0.0081	0.0741	0.0107	0.0424	0.0116	0.013	0.0244	9e-04	0.0335	0.0403	0.1487	0.0028	0.0439	0.1354	0.0104	0.0132	0.0031	0.0012	0.0195	0.0118	0.1432	0.032	0.1168	0.0474	0.0011
1	rs12127044	52033856	0.91	0.473491286898298	1.07	0.184406357471863	0.246732664408798	0.646524120454731	0.0072	0.008	0.0741	0.0107	0.0424	0.0116	0.013	0.0244	9e-04	0.0335	0.0403	0.1486	0.0028	0.044	0.1354	0.0104	0.0132	0.0031	0.0012	0.0195	0.0118	0.1432	0.0321	0.1168	0.0474	0.0011
1	rs79513431	52036938	0.91	0.473491286898298	1.07	0.184406357471863	0.226902895368779	0.521849205433016	0.0072	0.008	0.0741	0.0107	0.0424	0.0116	0.013	0.0244	9e-04	0.0335	0.0403	0.1486	0.0028	0.044	0.1354	0.0104	0.0132	0.0031	0.0012	0.0195	0.0118	0.1431	0.0321	0.1167	0.0474	0.0011
1	rs74536809	52047604	0.91	0.473491286898298	1.07	0.184406357471863	0.202457528630237	0.496107567559086	0.0072	0.008	0.0741	0.0107	0.0424	0.0116	0.013	0.0244	9e-04	0.0335	0.0402	0.1485	0.0028	0.044	0.1355	0.0105	0.0132	0.0031	0.0012	0.0195	0.0118	0.143	0.0321	0.1167	0.0475	0.0011
1	rs79365992	52050945	0.91	0.473491286898298	1.07	0.184406357471863	0.197973326048128	0.572586137543099	0.0072	0.008	0.0741	0.0108	0.0424	0.0117	0.013	0.0244	9e-04	0.0335	0.0402	0.1483	0.0028	0.044	0.1356	0.0105	0.0133	0.0031	0.0012	0.0195	0.0118	0.1428	0.0321	0.1167	0.0475	0.0011
1	rs78651450	52060644	0.91	0.473491286898298	1.07	0.184406357471863	0.228327812310221	0.617214019456086	0.0074	0.0079	0.0744	0.011	0.0426	0.0119	0.0135	0.0241	9e-04	0.0336	0.0401	0.1467	0.0029	0.0439	0.1365	0.0107	0.0137	0.0031	0.0012	0.0192	0.0118	0.1414	0.0323	0.1167	0.0479	0.0011
1	rs116558410	52077824	0.9	0.528487958927512	1.07	0.184406357471863	0.217190008485221	0.52448296337943	0.0074	0.0078	0.0749	0.0111	0.0429	0.0122	0.0142	0.0234	9e-04	0.0336	0.04	0.1454	0.003	0.0439	0.1372	0.0109	0.0142	0.0032	0.0012	0.0189	0.0117	0.1401	0.0324	0.1165	0.0483	0.0012
1	rs115817003	52116657	0.9	0.528487958927512	1.07	0.184406357471863	0.229420803068019	0.549877640889838	0.0074	0.0078	0.0749	0.0111	0.0429	0.0122	0.0143	0.0234	9e-04	0.0336	0.04	0.1454	0.003	0.0439	0.1373	0.0109	0.0142	0.0032	0.0012	0.0189	0.0117	0.1401	0.0324	0.1165	0.0483	0.0012
1	rs12408665	52125371	0.9	0.528487958927512	1.07	0.184406357471863	0.231530861859144	0.573011395596512	0.0074	0.0078	0.0749	0.0111	0.0428	0.0122	0.0143	0.0234	9e-04	0.0336	0.04	0.1454	0.003	0.0439	0.1372	0.0109	0.0142	0.0032	0.0012	0.0189	0.0117	0.1401	0.0324	0.1165	0.0483	0.0012
1	rs35905889	52141197	0.9	0.528487958927512	1.07	0.184406357471863	0.235740410541632	0.597662511720021	0.0074	0.0078	0.0749	0.0111	0.0427	0.0123	0.0143	0.0234	9e-04	0.0336	0.0399	0.1453	0.003	0.044	0.1372	0.011	0.0142	0.0032	0.0012	0.0189	0.0118	0.1403	0.0323	0.1165	0.0483	0.0012
1	rs12751956	52146765	0.9	0.528487958927512	1.07	0.184406357471863	0.23693861089367	0.606126067705173	0.0074	0.0078	0.0749	0.0111	0.0426	0.0123	0.0143	0.0234	9e-04	0.0337	0.0399	0.1453	0.003	0.0441	0.1372	0.011	0.0142	0.0032	0.0012	0.0188	0.0118	0.1404	0.0323	0.1165	0.0482	0.0012
1	rs79811951	52153714	0.9	0.528487958927512	1.07	0.184406357471863	0.241505070507579	0.599381614782276	0.0074	0.0078	0.075	0.0111	0.0425	0.0123	0.0143	0.0234	9e-04	0.0337	0.0399	0.1453	0.0031	0.0441	0.1372	0.011	0.0142	0.0032	0.0012	0.0188	0.0118	0.1404	0.0323	0.1165	0.0483	0.0012
1	rs12130751	52165225	0.9	0.528487958927512	1.07	0.184406357471863	0.254288267918473	0.669373244286963	0.0074	0.0078	0.075	0.0111	0.0424	0.0123	0.0143	0.0234	9e-04	0.0338	0.0399	0.1453	0.0031	0.0441	0.1372	0.011	0.0142	0.0032	0.0012	0.0188	0.0118	0.1404	0.0323	0.1165	0.0482	0.0012
1	rs112549993	52171041	0.9	0.528487958927512	1.07	0.184406357471863	0.248312944284243	0.638948679344277	0.0074	0.0078	0.0749	0.0111	0.0424	0.0123	0.0143	0.0234	9e-04	0.0338	0.0399	0.1453	0.0031	0.0442	0.1372	0.011	0.0142	0.0032	0.0012	0.0188	0.0118	0.1403	0.0323	0.1165	0.0482	0.0012
1	rs77231949	52175013	0.9	0.528487958927512	1.06	0.212122118160079	0.246426030724105	0.614617777627592	0.0074	0.0078	0.0748	0.011	0.0424	0.0123	0.0143	0.0234	9e-04	0.0339	0.0399	0.1453	0.0031	0.0442	0.1372	0.011	0.0142	0.0032	0.0012	0.0188	0.0118	0.1403	0.0323	0.1165	0.0482	0.0012
1	rs12143893	52181521	0.9	0.528487958927512	1.06	0.212122118160079	0.239776227058556	0.586089572346961	0.0074	0.0078	0.0748	0.011	0.0425	0.0123	0.0143	0.0234	9e-04	0.0339	0.0399	0.1454	0.0031	0.0442	0.1372	0.011	0.0142	0.0032	0.0012	0.0188	0.0118	0.1403	0.0323	0.1165	0.0482	0.0012
1	rs115511493	52184351	0.9	0.528487958927512	1.06	0.212122118160079	0.238183144732527	0.578404606687392	0.0074	0.0078	0.0748	0.011	0.0425	0.0123	0.0143	0.0234	9e-04	0.0339	0.0399	0.1453	0.0031	0.0442	0.1373	0.011	0.0142	0.0032	0.0012	0.0188	0.0118	0.1403	0.0323	0.1165	0.0482	0.0012
1	rs72663130	52186389	0.9	0.528487958927512	1.06	0.212122118160079	0.236167953625329	0.577268178193843	0.0074	0.0078	0.0748	0.011	0.0425	0.0123	0.0143	0.0234	9e-04	0.0339	0.0399	0.1453	0.0031	0.0442	0.1373	0.011	0.0142	0.0032	0.0012	0.0188	0.0118	0.1403	0.0323	0.1165	0.0482	0.0012
1	rs72663131	52195019	0.9	0.528487958927512	1.06	0.212122118160079	0.231234807930608	0.558173275685782	0.0074	0.0078	0.0748	0.011	0.0425	0.0123	0.0143	0.0234	9e-04	0.0339	0.0399	0.1452	0.0031	0.0442	0.1373	0.011	0.0142	0.0032	0.0012	0.0188	0.0118	0.1403	0.0323	0.1166	0.0482	0.0012
1	rs17299470	52219363	0.9	0.528487958927512	1.06	0.212122118160079	0.224234166148681	0.538678443171292	0.0074	0.0078	0.0749	0.011	0.0425	0.0123	0.0143	0.0234	9e-04	0.0339	0.0398	0.1453	0.003	0.0442	0.1373	0.011	0.0142	0.0032	0.0012	0.0188	0.0118	0.1402	0.0323	0.1165	0.0482	0.0012
1	rs10489546	52221714	0.9	0.528487958927512	1.06	0.212122118160079	0.224982967914487	0.540773945862708	0.0074	0.0078	0.0749	0.011	0.0425	0.0123	0.0143	0.0234	9e-04	0.0339	0.0398	0.1453	0.003	0.0442	0.1373	0.011	0.0142	0.0032	0.0012	0.0188	0.0118	0.1402	0.0323	0.1165	0.0482	0.0012
1	rs116521013	52238423	0.9	0.528487958927512	1.06	0.212122118160079	0.211154679362152	0.458198741319616	0.0074	0.0078	0.0749	0.011	0.0425	0.0123	0.0143	0.0234	9e-04	0.0339	0.0398	0.1453	0.003	0.0442	0.1373	0.011	0.0142	0.0032	0.0012	0.0188	0.0118	0.1402	0.0323	0.1165	0.0482	0.0012
1	rs58267586	52249762	0.9	0.528487958927512	1.06	0.212122118160079	0.206165233194614	0.490644592485281	0.0074	0.0078	0.0749	0.011	0.0426	0.0123	0.0142	0.0233	9e-04	0.0338	0.0398	0.1453	0.0031	0.0442	0.1374	0.011	0.0142	0.0032	0.0012	0.0187	0.0117	0.1401	0.0323	0.1165	0.0482	0.0012
1	rs78198038	52255943	0.9	0.528487958927512	1.06	0.212122118160079	0.216578099394901	0.490644592485281	0.0074	0.0078	0.0749	0.011	0.0428	0.0122	0.0142	0.0232	0.001	0.0336	0.0398	0.1453	0.0031	0.0444	0.1378	0.0109	0.0142	0.0032	0.0012	0.0186	0.0117	0.1397	0.0324	0.1165	0.0482	0.0012
1	rs41293247	52256129	0.9	0.528487958927512	1.06	0.212122118160079	0.218785502305764	0.486421483203512	0.0075	0.0078	0.0749	0.011	0.0428	0.0122	0.0142	0.0232	0.001	0.0336	0.0398	0.1453	0.0031	0.0444	0.1378	0.0109	0.0142	0.0032	0.0012	0.0186	0.0117	0.1397	0.0324	0.1165	0.0482	0.0012
1	rs2747526	52264844	0.9	0.528487958927512	1.06	0.212122118160079	0.278169315082751	0.494467049626395	0.0077	0.0078	0.0748	0.0108	0.0436	0.0119	0.0143	0.0228	0.0013	0.0328	0.0395	0.1456	0.0034	0.0454	0.1391	0.0108	0.0143	0.0032	0.0012	0.0181	0.0115	0.1382	0.0325	0.1162	0.0484	0.0012
1	Affx-11302442	52266242	0.9	0.528487958927512	1.06	0.212122118160079	0.346076557106791	0.546231660359522	0.0078	0.0078	0.0748	0.0109	0.0437	0.0119	0.0144	0.0228	0.0012	0.0323	0.0395	0.1455	0.0034	0.0457	0.1393	0.0108	0.0144	0.0033	0.0011	0.0181	0.0114	0.1378	0.0326	0.116	0.0487	0.0012
1	rs72663137	52272118	0.9	0.528487958927512	1.06	0.212122118160079	0.347389907066509	0.557328260954936	0.0078	0.0078	0.0747	0.0109	0.0438	0.0119	0.0144	0.0227	0.0012	0.0323	0.0395	0.1455	0.0034	0.0457	0.1395	0.0108	0.0144	0.0033	0.0011	0.018	0.0114	0.1378	0.0326	0.116	0.0487	0.0011
1	rs856615	52284217	0.9	0.528487958927512	1.06	0.212122118160079	0.357722134151022	0.582101722762819	0.0078	0.0078	0.0747	0.0109	0.0438	0.0119	0.0144	0.0227	0.0012	0.0323	0.0395	0.1456	0.0034	0.0457	0.1396	0.0108	0.0144	0.0033	0.0011	0.018	0.0114	0.1378	0.0326	0.116	0.0487	0.0011
1	rs114314660	52306027	0.9	0.528487958927512	1.06	0.212122118160079	0.356069150297104	0.550158348349194	0.0079	0.0078	0.0746	0.011	0.0439	0.0119	0.0144	0.0227	0.0012	0.0324	0.0396	0.1451	0.0034	0.0456	0.1396	0.0108	0.0144	0.0033	0.0011	0.018	0.0114	0.1374	0.0326	0.1163	0.049	0.0012
1	rs34738686	52310693	0.9	0.528487958927512	1.06	0.212122118160079	0.3578823091499	0.567771912142077	0.0079	0.0078	0.0746	0.011	0.0439	0.0119	0.0144	0.0227	0.0013	0.0324	0.0396	0.145	0.0034	0.0456	0.1396	0.0108	0.0144	0.0033	0.0011	0.018	0.0114	0.1373	0.0326	0.1164	0.049	0.0012
1	rs7526552	52320559	0.9	0.528487958927512	1.06	0.212122118160079	0.363457798861436	0.60181902396282	0.0079	0.0078	0.0745	0.011	0.0439	0.0119	0.0144	0.0227	0.0013	0.0324	0.0397	0.1448	0.0034	0.0456	0.1396	0.0108	0.0144	0.0033	0.0011	0.018	0.0114	0.1372	0.0326	0.1166	0.0491	0.0012
1	rs2842576	52324228	0.9	0.528487958927512	1.06	0.212122118160079	0.350658103419934	0.538399195328772	0.0079	0.0078	0.0746	0.011	0.0439	0.0119	0.0144	0.0227	0.0013	0.0324	0.0397	0.1448	0.0034	0.0456	0.1397	0.0108	0.0143	0.0033	0.0011	0.018	0.0114	0.1371	0.0325	0.1167	0.0491	0.0012
1	rs7519230	52340505	0.9	0.528487958927512	1.06	0.212122118160079	0.324347237738234	0.449911931592708	0.0079	0.0078	0.0747	0.011	0.0439	0.0119	0.0144	0.0227	0.0013	0.0325	0.0397	0.1445	0.0034	0.0456	0.1397	0.0108	0.0144	0.0033	0.0011	0.018	0.0114	0.1369	0.0325	0.1169	0.0491	0.0012
1	rs72901974	52344245	0.9	0.528487958927512	1.05	0.24269399207398	0.312886234296139	0.422932446542514	0.0079	0.0078	0.0747	0.011	0.0439	0.0119	0.0144	0.0227	0.0013	0.0325	0.0397	0.1444	0.0034	0.0455	0.1397	0.0108	0.0144	0.0033	0.0011	0.0179	0.0114	0.1368	0.0325	0.1169	0.0491	0.0012
1	rs61780660	52347718	0.9	0.528487958927512	1.05	0.24269399207398	0.318438894294384	0.463431723938066	0.008	0.0078	0.0749	0.011	0.0437	0.012	0.0146	0.0226	0.0014	0.0325	0.0396	0.144	0.0034	0.0455	0.1398	0.0108	0.0146	0.0034	0.0011	0.0178	0.0113	0.1368	0.0324	0.1172	0.049	0.0012
1	rs2809935	52370399	0.89	0.587533376708783	1.05	0.24269399207398	0.334784886220867	0.497612594724942	0.008	0.0078	0.0749	0.0111	0.0437	0.012	0.0148	0.0226	0.0014	0.0326	0.0394	0.1431	0.0033	0.0455	0.1402	0.0108	0.0147	0.0035	0.0011	0.0176	0.0112	0.1368	0.0325	0.1175	0.0489	0.0013
1	rs7530515	52372120	0.89	0.587533376708783	1.05	0.24269399207398	0.330671136175084	0.444188180337786	0.008	0.0078	0.0749	0.0111	0.0437	0.012	0.0148	0.0226	0.0014	0.0326	0.0395	0.1431	0.0033	0.0456	0.1401	0.0108	0.0147	0.0035	0.0011	0.0176	0.0113	0.1368	0.0324	0.1175	0.049	0.0013
1	rs72663182	52372910	0.89	0.587533376708783	1.06	0.212122118160079	0.330312443834587	0.439543715181825	0.008	0.0078	0.0749	0.0111	0.0437	0.012	0.0148	0.0226	0.0014	0.0326	0.0395	0.1431	0.0033	0.0456	0.1401	0.0108	0.0147	0.0035	0.0011	0.0176	0.0113	0.1368	0.0324	0.1175	0.049	0.0013
1	rs2795000	52381264	0.89	0.587533376708783	1.06	0.212122118160079	0.36329634832494	0.379503284695167	0.0081	0.0078	0.0747	0.0112	0.0436	0.0121	0.015	0.0227	0.0014	0.0325	0.0394	0.1428	0.0033	0.0457	0.1398	0.0106	0.0147	0.0036	0.0011	0.0175	0.0113	0.1366	0.0325	0.1178	0.0493	0.0013
1	rs72663193	52395516	0.89	0.587533376708783	1.05	0.24269399207398	0.3857007713477	0.353661846823201	0.0081	0.0078	0.0747	0.0113	0.0436	0.0121	0.015	0.0227	0.0014	0.0325	0.0394	0.1427	0.0033	0.0458	0.1397	0.0106	0.0147	0.0036	0.0011	0.0176	0.0113	0.1365	0.0325	0.1178	0.0493	0.0013
1	rs11205911	52396312	0.89	0.587533376708783	1.05	0.24269399207398	0.397383407859913	0.402478886777698	0.0081	0.0078	0.0747	0.0113	0.0436	0.0121	0.015	0.0227	0.0014	0.0325	0.0394	0.1427	0.0033	0.0458	0.1397	0.0106	0.0148	0.0036	0.0011	0.0176	0.0113	0.1365	0.0325	0.1178	0.0493	0.0013
1	rs77242854	52397596	0.89	0.587533376708783	1.05	0.24269399207398	0.388368285396338	0.372899798325711	0.0081	0.0078	0.0746	0.0113	0.0436	0.0121	0.015	0.0227	0.0014	0.0325	0.0394	0.1428	0.0033	0.0458	0.1397	0.0106	0.0148	0.0036	0.0011	0.0176	0.0113	0.1364	0.0325	0.1178	0.0493	0.0012
1	rs10888740	52400097	0.89	0.587533376708783	1.05	0.24269399207398	0.3857007713477	0.352040677913651	0.0081	0.0077	0.0746	0.0113	0.0436	0.0121	0.015	0.0227	0.0014	0.0326	0.0394	0.1429	0.0033	0.0458	0.1396	0.0106	0.0148	0.0036	0.0011	0.0176	0.0113	0.1364	0.0325	0.1178	0.0493	0.0012
1	rs10888742	52402956	0.89	0.587533376708783	1.05	0.24269399207398	0.381496253429383	0.320924657666739	0.0081	0.0078	0.0746	0.0113	0.0437	0.0121	0.015	0.0227	0.0014	0.0326	0.0394	0.1429	0.0033	0.0458	0.1396	0.0106	0.0148	0.0036	0.0011	0.0176	0.0113	0.1364	0.0324	0.1178	0.0493	0.0012
1	rs1935289	52406872	0.89	0.587533376708783	1.05	0.24269399207398	0.378193414856884	0.315720605577904	0.0081	0.0078	0.0746	0.0113	0.0437	0.0121	0.015	0.0227	0.0014	0.0326	0.0394	0.1429	0.0033	0.0458	0.1397	0.0106	0.0148	0.0036	0.0011	0.0176	0.0113	0.1363	0.0324	0.1178	0.0493	0.0012
1	rs79474603	52427287	0.89	0.587533376708783	1.05	0.24269399207398	0.369783005011786	0.344214635497122	0.0083	0.0077	0.0747	0.0114	0.0437	0.0125	0.0154	0.023	0.0014	0.033	0.0393	0.1419	0.0034	0.0454	0.1396	0.0109	0.0151	0.0036	0.001	0.0175	0.0112	0.1356	0.0327	0.1174	0.0492	0.0012
1	rs61780736	52429998	0.89	0.587533376708783	1.05	0.24269399207398	0.400487002118924	0.375435750307716	0.0084	0.0077	0.0748	0.0115	0.0438	0.0127	0.0155	0.0232	0.0015	0.0332	0.0392	0.1415	0.0034	0.0452	0.1396	0.0111	0.0153	0.0036	0.001	0.0175	0.0111	0.1353	0.0328	0.1173	0.0491	0.0012
1	rs10888744	52431812	0.89	0.587533376708783	1.06	0.212122118160079	0.414574368964859	0.36167388691538	0.0084	0.0077	0.075	0.0116	0.0438	0.0129	0.0157	0.0232	0.0015	0.0332	0.0391	0.1412	0.0035	0.0449	0.1396	0.0112	0.0155	0.0036	0.001	0.0174	0.0111	0.1351	0.0329	0.1172	0.049	0.0011
1	rs72665017	52441278	0.88	0.650722301593725	1.06	0.212122118160079	0.405990185287612	0.294095902778297	0.0084	0.0077	0.0751	0.012	0.0441	0.0132	0.0161	0.0231	0.0015	0.0333	0.0391	0.1408	0.0034	0.0447	0.1397	0.0117	0.0159	0.0036	9e-04	0.0171	0.0109	0.1347	0.0329	0.1165	0.0488	0.001
1	rs78378945	52450838	0.88	0.650722301593725	1.06	0.212122118160079	0.416129056928214	0.267873511848278	0.0084	0.0077	0.0751	0.0121	0.0442	0.0133	0.0161	0.0231	0.0015	0.0333	0.0391	0.1407	0.0034	0.0447	0.1397	0.0117	0.0159	0.0036	9e-04	0.0171	0.0109	0.1346	0.0329	0.1165	0.0489	0.001
1	rs56353355	52451348	0.88	0.650722301593725	1.06	0.212122118160079	0.414516843717124	0.255898553140509	0.0084	0.0077	0.0751	0.0121	0.0442	0.0133	0.0161	0.0231	0.0015	0.0333	0.039	0.1407	0.0034	0.0447	0.1396	0.0117	0.0159	0.0036	9e-04	0.0171	0.0109	0.1346	0.0329	0.1165	0.0489	0.001
1	rs2783175	52498861	0.88	0.650722301593725	1.06	0.212122118160079	0.420173245701349	0.251269512319485	0.0083	0.0077	0.075	0.0122	0.0444	0.0133	0.0162	0.0231	0.0015	0.0333	0.039	0.1405	0.0034	0.0447	0.1396	0.0118	0.016	0.0035	9e-04	0.0171	0.0109	0.1346	0.033	0.1163	0.0488	0.001
1	rs2783183	52512732	0.88	0.650722301593725	1.06	0.212122118160079	0.419710066171246	0.253750074403435	0.0083	0.0077	0.075	0.0122	0.0444	0.0133	0.0162	0.0231	0.0015	0.0333	0.039	0.1405	0.0034	0.0447	0.1396	0.0118	0.016	0.0035	8e-04	0.0171	0.0109	0.1346	0.033	0.1163	0.0488	0.001
1	rs10493162	52518993	0.87	0.718142804220985	1.06	0.212122118160079	0.43277506928714	0.18493431688321	0.0083	0.0078	0.0748	0.0125	0.0451	0.0135	0.0164	0.0231	0.0015	0.0333	0.039	0.1399	0.0034	0.0446	0.1397	0.0123	0.0162	0.0034	8e-04	0.0169	0.0107	0.1344	0.0333	0.1157	0.0486	9e-04
1	rs2039582	52530300	0.87	0.718142804220985	1.06	0.212122118160079	0.469049325929476	0.19863675037244	0.0083	0.0079	0.0748	0.0126	0.0454	0.0135	0.0164	0.023	0.0016	0.0333	0.039	0.1397	0.0034	0.0446	0.1398	0.0124	0.0163	0.0034	8e-04	0.0169	0.0106	0.1343	0.0333	0.1156	0.0485	9e-04
1	rs115840404	52535558	0.87	0.718142804220985	1.06	0.212122118160079	0.472172434270947	0.208730310155306	0.0083	0.0079	0.0748	0.0126	0.0454	0.0135	0.0164	0.023	0.0016	0.0333	0.039	0.1397	0.0034	0.0446	0.1398	0.0124	0.0163	0.0034	8e-04	0.0169	0.0106	0.1343	0.0333	0.1156	0.0485	9e-04
1	rs6661480	52537555	0.87	0.718142804220985	1.06	0.212122118160079	0.472172434270947	0.209366678391859	0.0083	0.0079	0.0748	0.0126	0.0454	0.0135	0.0164	0.023	0.0016	0.0333	0.039	0.1397	0.0034	0.0446	0.1398	0.0124	0.0163	0.0034	8e-04	0.0169	0.0106	0.1343	0.0333	0.1156	0.0485	9e-04
1	rs7530349	52544835	0.87	0.718142804220985	1.06	0.212122118160079	0.4708852270326	0.205874635080142	0.0083	0.0079	0.0748	0.0126	0.0454	0.0135	0.0164	0.023	0.0016	0.0333	0.039	0.1397	0.0034	0.0446	0.1398	0.0124	0.0163	0.0034	8e-04	0.0169	0.0106	0.1343	0.0333	0.1156	0.0485	9e-04
1	rs61782475	52547721	0.87	0.718142804220985	1.06	0.212122118160079	0.470334090155122	0.204504360313567	0.0083	0.0079	0.0748	0.0126	0.0454	0.0135	0.0164	0.023	0.0016	0.0333	0.039	0.1397	0.0034	0.0446	0.1398	0.0124	0.0163	0.0034	8e-04	0.0169	0.0106	0.1343	0.0333	0.1156	0.0485	9e-04
1	rs3015293	52572660	0.87	0.718142804220985	1.06	0.212122118160079	0.471927120163491	0.249919729101347	0.0083	0.0078	0.0746	0.0126	0.0452	0.0136	0.0163	0.0232	0.0016	0.0333	0.0391	0.1398	0.0034	0.0447	0.1397	0.0126	0.0163	0.0034	8e-04	0.0169	0.0106	0.1343	0.0331	0.1158	0.0485	9e-04
1	rs12042955	52576555	0.87	0.718142804220985	1.06	0.212122118160079	0.476783544578153	0.266725692718978	0.0083	0.0078	0.0746	0.0126	0.0452	0.0136	0.0163	0.0232	0.0016	0.0333	0.0391	0.1398	0.0034	0.0447	0.1396	0.0126	0.0163	0.0034	8e-04	0.0169	0.0106	0.1343	0.0331	0.1159	0.0485	9e-04
1	rs10788939	52577807	0.87	0.718142804220985	1.06	0.212122118160079	0.481787967127014	0.27121082374264	0.0083	0.0078	0.0746	0.0126	0.0452	0.0136	0.0163	0.0232	0.0016	0.0333	0.0391	0.1398	0.0034	0.0447	0.1397	0.0126	0.0163	0.0034	8e-04	0.0169	0.0106	0.1343	0.0331	0.1159	0.0485	9e-04
1	rs145686077	52588689	0.87	0.718142804220985	1.06	0.212122118160079	0.473645620581469	0.244432118962801	0.0083	0.0078	0.0744	0.0126	0.0452	0.0135	0.0163	0.0232	0.0016	0.0334	0.0392	0.1397	0.0033	0.0447	0.1397	0.0126	0.0163	0.0034	8e-04	0.017	0.0106	0.1341	0.033	0.116	0.0485	9e-04
1	rs80288280	52588899	0.87	0.718142804220985	1.06	0.212122118160079	0.473645620581469	0.244432118962801	0.0083	0.0078	0.0744	0.0126	0.0452	0.0135	0.0163	0.0232	0.0016	0.0334	0.0392	0.1397	0.0033	0.0447	0.1397	0.0126	0.0163	0.0034	8e-04	0.017	0.0106	0.1341	0.033	0.116	0.0485	9e-04
1	rs72665082	52623435	0.87	0.718142804220985	1.06	0.212122118160079	0.472049769467164	0.245437141713546	0.0083	0.0078	0.0744	0.0126	0.0453	0.0135	0.0163	0.0232	0.0016	0.0334	0.0392	0.1397	0.0033	0.0447	0.1397	0.0126	0.0163	0.0034	8e-04	0.017	0.0106	0.1341	0.033	0.116	0.0485	9e-04
1	rs74778926	52623462	0.87	0.718142804220985	1.06	0.212122118160079	0.469783267422239	0.245437141713546	0.0083	0.0078	0.0744	0.0126	0.0453	0.0135	0.0163	0.0233	0.0016	0.0334	0.0392	0.1397	0.0033	0.0447	0.1397	0.0126	0.0163	0.0034	8e-04	0.017	0.0106	0.1341	0.033	0.116	0.0485	9e-04
1	rs6683487	52650316	0.87	0.718142804220985	1.06	0.212122118160079	0.479931523849743	0.231268441210747	0.0084	0.0078	0.0743	0.0126	0.0454	0.0135	0.0163	0.0234	0.0016	0.0335	0.0394	0.1395	0.0033	0.0447	0.1396	0.0126	0.0163	0.0034	8e-04	0.0171	0.0106	0.134	0.0328	0.1161	0.0485	9e-04
1	rs76380284	52656193	0.87	0.718142804220985	1.06	0.212122118160079	0.480117011905161	0.224829647859156	0.0084	0.0078	0.0743	0.0126	0.0454	0.0135	0.0163	0.0234	0.0016	0.0335	0.0394	0.1394	0.0033	0.0447	0.1396	0.0126	0.0163	0.0034	8e-04	0.0171	0.0106	0.134	0.0328	0.1161	0.0485	9e-04
1	rs663742	52671463	0.87	0.718142804220985	1.06	0.212122118160079	0.481849908360326	0.215551191397462	0.0084	0.0078	0.0742	0.0127	0.0456	0.0135	0.0163	0.0234	0.0016	0.0335	0.0397	0.1392	0.0033	0.0447	0.1396	0.0126	0.0163	0.0033	7e-04	0.0171	0.0106	0.1339	0.0326	0.1162	0.0484	9e-04
1	rs74953047	52684289	0.87	0.718142804220985	1.06	0.212122118160079	0.510112957014177	0.210428719324643	0.0085	0.0078	0.0743	0.0127	0.0457	0.0135	0.0164	0.0235	0.0016	0.0336	0.0398	0.1391	0.0033	0.0447	0.1395	0.0127	0.0164	0.0033	7e-04	0.0171	0.0105	0.1337	0.0324	0.1162	0.0484	9e-04
1	rs80073045	52690182	0.87	0.718142804220985	1.06	0.212122118160079	0.530161300788367	0.237212873459777	0.0085	0.0078	0.0743	0.0128	0.0458	0.0135	0.0165	0.0235	0.0016	0.0336	0.0399	0.139	0.0033	0.0447	0.1395	0.0127	0.0164	0.0033	7e-04	0.0171	0.0105	0.1337	0.0324	0.1161	0.0484	9e-04
1	rs6702080	52694284	0.87	0.718142804220985	1.06	0.212122118160079	0.53236826394993	0.239759453700918	0.0085	0.0078	0.0743	0.0128	0.0458	0.0135	0.0165	0.0235	0.0016	0.0336	0.0399	0.139	0.0033	0.0447	0.1395	0.0127	0.0164	0.0033	7e-04	0.0171	0.0105	0.1337	0.0324	0.1161	0.0484	9e-04
1	rs74778998	52697941	0.87	0.718142804220985	1.06	0.212122118160079	0.52880035002766	0.235446497019271	0.0085	0.0078	0.0743	0.0128	0.0458	0.0135	0.0165	0.0235	0.0016	0.0336	0.0399	0.139	0.0033	0.0447	0.1395	0.0127	0.0164	0.0033	7e-04	0.0171	0.0105	0.1337	0.0323	0.1161	0.0484	9e-04
1	rs35385323	52703491	0.87	0.718142804220985	1.06	0.212122118160079	0.533018198196457	0.246219732924627	0.0085	0.0078	0.0743	0.0128	0.0457	0.0135	0.0165	0.0235	0.0016	0.0336	0.04	0.139	0.0033	0.0447	0.1395	0.0127	0.0164	0.0033	7e-04	0.0171	0.0106	0.1337	0.0323	0.1161	0.0483	9e-04
1	rs2180768	52717821	0.87	0.718142804220985	1.06	0.212122118160079	0.53288818127233	0.250256959150218	0.0085	0.0078	0.0743	0.0128	0.0457	0.0135	0.0165	0.0235	0.0016	0.0336	0.04	0.139	0.0033	0.0447	0.1395	0.0127	0.0164	0.0033	7e-04	0.0171	0.0106	0.1337	0.0323	0.1161	0.0483	9e-04
1	rs12142485	52729808	0.87	0.718142804220985	1.06	0.212122118160079	0.532563204748545	0.252170644269592	0.0085	0.0078	0.0744	0.0128	0.0457	0.0135	0.0165	0.0235	0.0016	0.0336	0.04	0.1389	0.0033	0.0447	0.1395	0.0127	0.0164	0.0033	7e-04	0.0171	0.0106	0.1337	0.0323	0.1161	0.0483	9e-04
1	rs112792191	52732990	0.87	0.718142804220985	1.06	0.212122118160079	0.532823178448868	0.252959970246721	0.0085	0.0078	0.0744	0.0128	0.0457	0.0135	0.0165	0.0235	0.0016	0.0336	0.04	0.1389	0.0033	0.0447	0.1395	0.0127	0.0164	0.0033	7e-04	0.0171	0.0106	0.1337	0.0323	0.1161	0.0483	9e-04
1	rs78253772	52749018	0.87	0.718142804220985	1.06	0.212122118160079	0.522020536279546	0.241202673904836	0.0085	0.0077	0.0745	0.0128	0.0458	0.0135	0.0165	0.0235	0.0016	0.0336	0.0399	0.1389	0.0033	0.0447	0.1396	0.0127	0.0164	0.0033	7e-04	0.0171	0.0106	0.1338	0.0321	0.1161	0.0483	9e-04
1	rs35354820	52752527	0.87	0.718142804220985	1.07	0.184406357471863	0.5215056856471	0.241313805565374	0.0085	0.0077	0.0745	0.0128	0.0458	0.0135	0.0165	0.0235	0.0016	0.0336	0.0399	0.1389	0.0033	0.0447	0.1396	0.0127	0.0164	0.0033	7e-04	0.0171	0.0106	0.1338	0.032	0.1161	0.0483	9e-04
1	rs2753399	52774357	0.87	0.718142804220985	1.07	0.184406357471863	0.553351991275538	0.245884239650522	0.0086	0.0076	0.0745	0.0128	0.0464	0.0135	0.0165	0.0236	0.0016	0.0332	0.0398	0.1389	0.0032	0.0445	0.1398	0.0127	0.0164	0.0033	7e-04	0.0171	0.0106	0.1337	0.0321	0.1162	0.0482	9e-04
1	rs74982865	52774631	0.87	0.718142804220985	1.07	0.184406357471863	0.571756630043139	0.244320530869722	0.0086	0.0076	0.0745	0.0128	0.0464	0.0136	0.0165	0.0237	0.0016	0.0332	0.0398	0.1389	0.0032	0.0445	0.1398	0.0127	0.0164	0.0032	6e-04	0.0171	0.0106	0.1337	0.032	0.1161	0.0482	9e-04
1	rs2762829	52777869	0.87	0.718142804220985	1.08	0.159408631830651	0.570145040766666	0.249694989085601	0.0086	0.0076	0.0745	0.0128	0.0464	0.0136	0.0165	0.0237	0.0016	0.0332	0.0398	0.1389	0.0032	0.0445	0.1398	0.0127	0.0164	0.0032	6e-04	0.0171	0.0106	0.1337	0.032	0.1161	0.0482	9e-04
1	rs2762818	52799013	0.87	0.718142804220985	1.05	0.24269399207398	0.55368289564873	0.23998130709183	0.0086	0.0076	0.0745	0.0129	0.0465	0.0135	0.0165	0.0238	0.0016	0.0331	0.0398	0.1389	0.0032	0.0445	0.1397	0.0127	0.0164	0.0032	6e-04	0.0171	0.0106	0.1337	0.032	0.1161	0.0482	9e-04
1	rs732985	52815230	0.87	0.718142804220985	1.05	0.24269399207398	0.556001829513562	0.24801148331801	0.0087	0.0076	0.0745	0.0129	0.0465	0.0135	0.0166	0.0238	0.0016	0.0331	0.0398	0.1391	0.0032	0.0444	0.1397	0.0127	0.0164	0.0032	6e-04	0.0171	0.0106	0.1335	0.032	0.1162	0.0483	9e-04
1	rs7513934	52818188	0.87	0.718142804220985	1.05	0.24269399207398	0.561785745201694	0.254993235137525	0.0087	0.0076	0.0745	0.0129	0.0466	0.0135	0.0166	0.0238	0.0016	0.0331	0.0398	0.1391	0.0032	0.0444	0.1397	0.0127	0.0164	0.0032	6e-04	0.0171	0.0106	0.1335	0.032	0.1162	0.0483	9e-04
1	rs41294498	52819530	0.87	0.718142804220985	1.05	0.24269399207398	0.556797940688914	0.250369401154829	0.0087	0.0076	0.0745	0.0129	0.0466	0.0135	0.0166	0.0238	0.0016	0.0331	0.0398	0.1391	0.0032	0.0443	0.1397	0.0127	0.0164	0.0032	6e-04	0.0171	0.0106	0.1335	0.032	0.1162	0.0483	9e-04
1	rs11555349	52828384	0.87	0.718142804220985	1.05	0.24269399207398	0.548729104111607	0.237765735486147	0.0086	0.0076	0.0745	0.0129	0.0466	0.0135	0.0166	0.0238	0.0016	0.0331	0.0397	0.1392	0.0032	0.0444	0.1397	0.0127	0.0164	0.0032	6e-04	0.0171	0.0106	0.1334	0.032	0.1163	0.0482	9e-04
1	rs115710843	52835070	0.87	0.718142804220985	1.04	0.276253925711104	0.52543752851548	0.209791280897878	0.0087	0.0076	0.0745	0.0128	0.0465	0.0135	0.0165	0.0238	0.0016	0.0331	0.0396	0.1397	0.0031	0.0443	0.1396	0.0126	0.0163	0.0032	6e-04	0.0171	0.0106	0.1333	0.0319	0.1165	0.0484	9e-04
1	rs9633423	52836139	0.87	0.718142804220985	1.04	0.276253925711104	0.52899466988742	0.214266761911741	0.0087	0.0076	0.0745	0.0128	0.0465	0.0135	0.0165	0.0238	0.0016	0.0331	0.0396	0.1397	0.0031	0.0443	0.1396	0.0126	0.0163	0.0032	6e-04	0.0171	0.0106	0.1333	0.0319	0.1165	0.0484	9e-04
1	rs34521609	52838992	0.87	0.718142804220985	1.04	0.276253925711104	0.518293353520974	0.197595008161141	0.0087	0.0076	0.0745	0.0128	0.0465	0.0135	0.0165	0.0238	0.0016	0.0331	0.0396	0.1397	0.0031	0.0443	0.1395	0.0126	0.0163	0.0032	6e-04	0.0171	0.0106	0.1333	0.0319	0.1166	0.0484	9e-04
1	rs3087484	52850446	0.87	0.718142804220985	1.04	0.276253925711104	0.499092678036763	0.169196738310377	0.0088	0.0076	0.0745	0.0129	0.0465	0.0135	0.0164	0.0238	0.0016	0.033	0.0396	0.1401	0.0031	0.0442	0.1394	0.0126	0.0163	0.0032	6e-04	0.017	0.0106	0.1331	0.0318	0.1167	0.0484	9e-04
1	rs3087476	52854961	0.87	0.718142804220985	1.04	0.276253925711104	0.491434809552419	0.138040127935072	0.0088	0.0076	0.0745	0.0129	0.0465	0.0135	0.0164	0.0239	0.0016	0.033	0.0396	0.1401	0.0031	0.0442	0.1394	0.0126	0.0163	0.0032	6e-04	0.017	0.0106	0.1331	0.0318	0.1166	0.0484	9e-04
1	rs61782544	52862474	0.87	0.718142804220985	1.04	0.276253925711104	0.490622171049186	0.128709003578474	0.0089	0.0076	0.0745	0.0129	0.0466	0.0135	0.0164	0.0239	0.0016	0.033	0.0396	0.1402	0.0031	0.0441	0.1393	0.0126	0.0162	0.0033	6e-04	0.017	0.0106	0.1331	0.0317	0.1165	0.0484	9e-04
1	rs76969593	52899972	0.87	0.718142804220985	1.04	0.276253925711104	0.494315505790024	0.121017717592685	0.009	0.0076	0.0745	0.0128	0.0466	0.0134	0.0163	0.024	0.0016	0.0329	0.0395	0.1403	0.0031	0.0441	0.1393	0.0126	0.0162	0.0035	7e-04	0.017	0.0107	0.1331	0.0317	0.1162	0.0485	9e-04
1	rs77320878	52923401	0.87	0.718142804220985	1.05	0.24269399207398	0.496512772820553	0.0943930257383542	0.009	0.0076	0.0745	0.0128	0.0466	0.0134	0.0163	0.024	0.0016	0.0329	0.0395	0.1403	0.0031	0.0441	0.1394	0.0126	0.0162	0.0035	7e-04	0.017	0.0107	0.1331	0.0317	0.1162	0.0485	8e-04
1	rs41305854	52931131	0.87	0.718142804220985	1.05	0.24269399207398	0.498588776976203	0.0933630123974988	0.009	0.0076	0.0746	0.0128	0.0466	0.0134	0.0163	0.0241	0.0016	0.0328	0.0395	0.1404	0.0031	0.0441	0.1394	0.0126	0.0162	0.0035	7e-04	0.017	0.0107	0.1331	0.0316	0.1162	0.0484	8e-04
1	rs7537098	52943920	0.87	0.718142804220985	1.05	0.24269399207398	0.497896312654804	0.100015331350576	0.009	0.0076	0.0746	0.0128	0.0465	0.0134	0.0163	0.0241	0.0016	0.0328	0.0395	0.1404	0.0031	0.044	0.1394	0.0126	0.0162	0.0035	7e-04	0.017	0.0107	0.1332	0.0316	0.1162	0.0484	8e-04
1	rs72666826	52946093	0.87	0.718142804220985	1.05	0.24269399207398	0.497392992966462	0.0988806819688679	0.009	0.0076	0.0746	0.0128	0.0465	0.0134	0.0163	0.0241	0.0016	0.0328	0.0395	0.1405	0.0031	0.044	0.1394	0.0126	0.0162	0.0035	7e-04	0.017	0.0107	0.1332	0.0316	0.1162	0.0484	8e-04
1	rs997915	52973210	0.87	0.718142804220985	1.05	0.24269399207398	0.489560469013711	0.0917871177191262	0.009	0.0076	0.0746	0.0128	0.0464	0.0134	0.0163	0.0241	0.0016	0.0328	0.0395	0.1406	0.0031	0.044	0.1394	0.0126	0.0162	0.0035	7e-04	0.017	0.0107	0.1332	0.0316	0.1162	0.0484	8e-04
1	rs78788484	53030028	0.87	0.718142804220985	1.05	0.24269399207398	0.420115334346283	0.0818067822017122	0.0087	0.0076	0.0747	0.0128	0.0464	0.0133	0.0162	0.0242	0.0015	0.0331	0.0395	0.1406	0.0031	0.044	0.1394	0.0126	0.0161	0.0035	7e-04	0.017	0.0106	0.1334	0.0317	0.116	0.0486	9e-04
1	rs17373814	53039603	0.87	0.718142804220985	1.05	0.24269399207398	0.391715753118992	0.0836901834674393	0.0086	0.0076	0.0747	0.0128	0.0464	0.0133	0.0162	0.0242	0.0015	0.0332	0.0395	0.1405	0.0031	0.044	0.1394	0.0126	0.0161	0.0034	7e-04	0.017	0.0105	0.1335	0.0317	0.1159	0.0486	9e-04
1	rs2452762	53043216	0.87	0.718142804220985	1.05	0.24269399207398	0.375397479591037	0.0862026536973973	0.0085	0.0077	0.0749	0.0128	0.0465	0.0132	0.0162	0.0243	0.0015	0.0333	0.0396	0.1404	0.0032	0.0442	0.1391	0.0127	0.0161	0.0034	7e-04	0.0171	0.0105	0.1324	0.0318	0.1158	0.049	9e-04
1	rs17373931	53047467	0.87	0.718142804220985	1.05	0.24269399207398	0.374741146844121	0.0764802456905709	0.0085	0.0078	0.075	0.0128	0.0467	0.0132	0.0163	0.0244	0.0015	0.0333	0.0396	0.1403	0.0032	0.0442	0.1389	0.0128	0.0161	0.0034	8e-04	0.0171	0.0105	0.1326	0.0318	0.1151	0.0492	9e-04
1	rs835344	53051020	0.87	0.718142804220985	1.05	0.24269399207398	0.381606599212248	0.0740880721507569	0.0085	0.0079	0.0751	0.0128	0.0469	0.0132	0.0163	0.0244	0.0015	0.0332	0.0395	0.1402	0.0032	0.0442	0.1387	0.0128	0.0161	0.0035	8e-04	0.0171	0.0106	0.1327	0.0319	0.1146	0.0493	9e-04
1	rs835342	53064034	0.87	0.718142804220985	1.05	0.24269399207398	0.36696491247826	0.0846763759828098	0.0085	0.0079	0.0754	0.0128	0.047	0.0132	0.0162	0.0247	0.0014	0.0333	0.0396	0.1398	0.0032	0.0442	0.1384	0.0128	0.016	0.0036	8e-04	0.0172	0.0108	0.1327	0.0318	0.1139	0.0498	9e-04
1	rs35455603	53069463	0.87	0.718142804220985	1.05	0.24269399207398	0.342726104233806	0.0823323880694233	0.0085	0.0079	0.0755	0.0128	0.047	0.0132	0.0162	0.0247	0.0014	0.0333	0.0396	0.1398	0.0032	0.0443	0.1383	0.0128	0.016	0.0036	8e-04	0.0172	0.0108	0.1326	0.0318	0.1138	0.0498	9e-04
1	rs35947490	53071949	0.87	0.718142804220985	1.05	0.24269399207398	0.338925102807664	0.0758247429028631	0.0085	0.008	0.0755	0.0128	0.047	0.0132	0.0162	0.0247	0.0014	0.0334	0.0396	0.1397	0.0032	0.0443	0.1383	0.0128	0.016	0.0036	8e-04	0.0172	0.0109	0.1326	0.0318	0.1137	0.0498	0.001
1	rs34766522	53072059	0.87	0.718142804220985	1.04	0.276253925711104	0.338717464130603	0.0752440170072701	0.0085	0.008	0.0755	0.0128	0.047	0.0132	0.0162	0.0247	0.0014	0.0334	0.0396	0.1397	0.0032	0.0443	0.1383	0.0128	0.016	0.0036	8e-04	0.0172	0.0109	0.1326	0.0318	0.1137	0.0498	0.001
1	Affx-11410175	53072454	0.87	0.718142804220985	1.05	0.24269399207398	0.334475436321482	0.0713723338817499	0.0085	0.008	0.0755	0.0128	0.047	0.0132	0.0162	0.0247	0.0014	0.0334	0.0396	0.1397	0.0032	0.0443	0.1383	0.0128	0.016	0.0036	8e-04	0.0172	0.0109	0.1326	0.0319	0.1137	0.0498	0.001
1	rs12118636	53076159	0.87	0.718142804220985	1.05	0.24269399207398	0.316782738804315	0.0616679452004823	0.0085	0.008	0.0755	0.0128	0.047	0.0132	0.0162	0.0247	0.0014	0.0333	0.0396	0.1396	0.0032	0.0443	0.1382	0.0128	0.016	0.0036	8e-04	0.0172	0.0109	0.1325	0.0319	0.1136	0.0499	0.001
1	rs523451	53103490	0.88	0.650722301593725	1.05	0.24269399207398	0.282207238085871	0.0494364340385127	0.0087	0.0083	0.0769	0.0131	0.0471	0.0133	0.0163	0.025	0.0018	0.0333	0.0397	0.138	0.0034	0.0455	0.1365	0.0132	0.0162	0.0035	9e-04	0.0169	0.0118	0.1317	0.0321	0.1111	0.0502	0.001
1	rs56246079	53103679	0.88	0.650722301593725	1.05	0.24269399207398	0.279011874651189	0.0473933940621845	0.0087	0.0083	0.0769	0.0131	0.0471	0.0134	0.0163	0.025	0.0018	0.0332	0.0397	0.138	0.0034	0.0455	0.1365	0.0133	0.0162	0.0035	9e-04	0.0169	0.0118	0.1317	0.0322	0.111	0.0503	0.001
1	rs12407301	53103781	0.88	0.650722301593725	1.05	0.24269399207398	0.277094705572262	0.0479305133119256	0.0087	0.0083	0.0769	0.0131	0.0471	0.0134	0.0163	0.025	0.0018	0.0332	0.0397	0.1379	0.0034	0.0456	0.1365	0.0133	0.0162	0.0034	9e-04	0.0169	0.0118	0.1317	0.0322	0.111	0.0503	0.001
1	rs6682585	53109088	0.88	0.650722301593725	1.05	0.24269399207398	0.238914373593066	0.0539495621488065	0.0088	0.0084	0.0771	0.013	0.0468	0.0134	0.0162	0.0251	0.0019	0.0332	0.0398	0.1381	0.0034	0.0461	0.136	0.0133	0.0162	0.0034	0.001	0.0169	0.0119	0.1313	0.0323	0.1107	0.0502	0.001
1	rs2485917	53112410	0.88	0.650722301593725	1.05	0.24269399207398	0.224026412698255	0.0581108038099986	0.0088	0.0084	0.0771	0.013	0.0467	0.0135	0.0162	0.0251	0.0019	0.0332	0.0398	0.1382	0.0035	0.0462	0.1358	0.0133	0.0163	0.0034	0.001	0.0166	0.0119	0.1311	0.0323	0.1108	0.0502	0.001
1	rs77310344	53114388	0.88	0.650722301593725	1.05	0.24269399207398	0.220469870184649	0.0705234598699202	0.0088	0.0084	0.0772	0.013	0.0467	0.0135	0.0162	0.0251	0.0019	0.0332	0.0398	0.1382	0.0035	0.0462	0.1358	0.0133	0.0163	0.0034	0.001	0.0166	0.0119	0.1311	0.0323	0.1108	0.0501	0.001
1	rs7523963	53114545	0.88	0.650722301593725	1.05	0.24269399207398	0.21507286324924	0.0979927276923974	0.0089	0.0084	0.0773	0.013	0.0466	0.0135	0.0162	0.0251	0.0019	0.0332	0.0398	0.1381	0.0035	0.0462	0.1356	0.0133	0.0163	0.0034	0.0011	0.0166	0.0119	0.131	0.0324	0.1107	0.0501	0.001
1	rs706497	53114736	0.88	0.650722301593725	1.05	0.24269399207398	0.191715198729271	0.0751715551245121	0.0089	0.0084	0.0776	0.013	0.0466	0.0136	0.0162	0.0252	0.0019	0.0332	0.04	0.138	0.0035	0.0463	0.1351	0.0133	0.0162	0.0034	0.0011	0.0165	0.0119	0.131	0.0325	0.1106	0.0499	0.0011
1	rs72666856	53115840	0.89	0.587533376708783	1.05	0.24269399207398	0.110435091599307	0.0278961102155838	0.0097	0.0088	0.0803	0.0132	0.0449	0.0141	0.0173	0.0257	0.002	0.0335	0.0395	0.1386	0.0036	0.0465	0.1295	0.014	0.0171	0.0036	0.0014	0.015	0.0124	0.1309	0.0324	0.1098	0.0501	0.0013
1	rs55732961	53115895	0.89	0.587533376708783	1.04	0.276253925711104	0.116677418713677	0.0293636850180866	0.0098	0.0088	0.0803	0.0132	0.0448	0.0142	0.0173	0.0256	0.002	0.0335	0.0395	0.1389	0.0036	0.047	0.1292	0.014	0.0172	0.0036	0.0014	0.0149	0.0124	0.131	0.0323	0.1093	0.0501	0.0013
1	rs77941304	53116251	0.9	0.528487958927512	1.05	0.24269399207398	0.102456825282567	0.034644820351873	0.01	0.0089	0.0808	0.0131	0.0451	0.015	0.0173	0.0258	0.0021	0.0338	0.0393	0.1394	0.0035	0.0471	0.1274	0.014	0.0171	0.0036	0.0015	0.0146	0.0118	0.1315	0.0319	0.1093	0.0499	0.0013
1	rs114458006	53118066	0.91	0.473491286898298	1.05	0.24269399207398	0.0415844116636489	0.0384593419743083	0.0101	0.0087	0.0848	0.0125	0.045	0.0151	0.0173	0.0259	0.0019	0.0339	0.0396	0.1437	0.0031	0.0467	0.1209	0.014	0.0169	0.0034	0.0014	0.0136	0.0122	0.1346	0.0307	0.1092	0.0487	0.0014
1	rs6685407	53124478	0.9	0.528487958927512	1.05	0.24269399207398	0.0729071688588048	0.0616679452004823	0.0101	0.0085	0.0886	0.0119	0.0449	0.0151	0.0173	0.026	0.0017	0.0338	0.0396	0.1479	0.0028	0.0463	0.1144	0.014	0.0167	0.003	0.0015	0.0124	0.0125	0.1376	0.0296	0.1091	0.0477	0.0014
1	rs683661	53125983	0.9	0.528487958927512	1.05	0.24269399207398	0.0650110492436209	0.0543280933786808	0.0101	0.0085	0.0894	0.0119	0.045	0.0152	0.0173	0.026	0.0017	0.0338	0.0396	0.1487	0.0027	0.0463	0.1134	0.014	0.0168	0.003	0.0015	0.0123	0.0126	0.1381	0.0294	0.1091	0.0475	0.0014
1	rs61780598	53131770	0.9	0.528487958927512	1.05	0.24269399207398	0.0689360414808489	0.0636827564770912	0.0101	0.0085	0.0898	0.0118	0.0451	0.0152	0.0173	0.026	0.0016	0.0338	0.0396	0.1489	0.0026	0.0462	0.1129	0.0139	0.0167	0.003	0.0015	0.0122	0.0126	0.1381	0.0294	0.1094	0.0476	0.0013
1	rs78943498	53132517	0.9	0.528487958927512	1.05	0.24269399207398	0.0683891792337761	0.0612682758992906	0.0101	0.0085	0.0898	0.0118	0.0452	0.0152	0.0173	0.026	0.0016	0.0338	0.0396	0.1489	0.0026	0.0462	0.1129	0.0139	0.0167	0.0029	0.0015	0.0122	0.0126	0.1381	0.0294	0.1094	0.0476	0.0013
1	rs78014985	53132813	0.9	0.528487958927512	1.05	0.24269399207398	0.0683689796684602	0.0589589199772186	0.0101	0.0085	0.0898	0.0118	0.0452	0.0152	0.0173	0.026	0.0016	0.0338	0.0396	0.1489	0.0026	0.0461	0.1128	0.0139	0.0167	0.0029	0.0015	0.0122	0.0126	0.1381	0.0294	0.1094	0.0476	0.0013
1	rs269319	53133866	0.9	0.528487958927512	1.06	0.212122118160079	0.0672839844432438	0.0576563028099077	0.01	0.0085	0.0899	0.0118	0.0453	0.0151	0.0173	0.026	0.0016	0.0338	0.0396	0.149	0.0026	0.0461	0.1127	0.0139	0.0166	0.0029	0.0015	0.0122	0.0125	0.1381	0.0294	0.1095	0.0477	0.0013
1	rs34480400	53138614	0.9	0.528487958927512	1.06	0.212122118160079	0.0647378345675996	0.049375805486924	0.01	0.0085	0.0901	0.0118	0.0454	0.0151	0.0173	0.026	0.0016	0.0337	0.0396	0.1491	0.0026	0.046	0.1127	0.0138	0.0166	0.0029	0.0014	0.0121	0.0126	0.1382	0.0295	0.1095	0.0477	0.0013
1	rs443751	53153432	0.9	0.528487958927512	1.06	0.212122118160079	0.0728650558699525	0.0484101843611724	0.0099	0.0084	0.0903	0.0117	0.0455	0.0151	0.0173	0.026	0.0015	0.0337	0.0396	0.1493	0.0025	0.046	0.1123	0.0138	0.0166	0.0028	0.0014	0.0122	0.0127	0.1387	0.0295	0.1091	0.0478	0.0013
1	rs428366	53155867	0.9	0.528487958927512	1.06	0.212122118160079	0.0728440052941019	0.0485304296482857	0.0099	0.0084	0.0904	0.0117	0.0455	0.015	0.0173	0.026	0.0015	0.0336	0.0396	0.1495	0.0025	0.046	0.1122	0.0138	0.0166	0.0028	0.0014	0.0121	0.0127	0.1387	0.0296	0.1091	0.0478	0.0013
1	rs451821	53159824	0.9	0.528487958927512	1.06	0.212122118160079	0.075851177000182	0.0463271606423536	0.0098	0.0084	0.091	0.0116	0.0456	0.015	0.0173	0.0261	0.0014	0.0337	0.0397	0.1497	0.0024	0.0457	0.1117	0.0138	0.0166	0.0027	0.0014	0.0121	0.0129	0.139	0.0299	0.1086	0.0479	0.0013
1	rs34988843	53173306	0.9	0.528487958927512	1.06	0.212122118160079	0.117358782789794	0.0504720913336642	0.0097	0.0083	0.0919	0.0116	0.0456	0.0146	0.0173	0.0261	0.001	0.0335	0.0394	0.1513	0.0022	0.0459	0.1104	0.0137	0.0164	0.0026	0.0013	0.0121	0.0128	0.14	0.0298	0.109	0.0478	0.0012
1	rs387436	53179376	0.9	0.528487958927512	1.06	0.212122118160079	0.120252870057023	0.0572679468469331	0.0097	0.0083	0.092	0.0116	0.0456	0.0146	0.0173	0.0261	0.001	0.0335	0.0394	0.1514	0.0021	0.0459	0.1103	0.0136	0.0163	0.0025	0.0013	0.0121	0.0128	0.14	0.0298	0.109	0.0478	0.0012
1	rs78422828	53189026	0.9	0.528487958927512	1.06	0.212122118160079	0.146100982108957	0.0540756121789229	0.0096	0.0084	0.0924	0.0112	0.0456	0.0143	0.0172	0.0264	9e-04	0.0336	0.039	0.153	0.0019	0.0454	0.1094	0.0135	0.0161	0.0023	0.0012	0.0124	0.013	0.1411	0.0296	0.1089	0.0481	0.001
1	rs17107372	53201844	0.91	0.473491286898298	1.06	0.212122118160079	0.158406972657371	0.055279413573728	0.0094	0.0084	0.0922	0.0111	0.0456	0.0142	0.0172	0.0265	8e-04	0.0337	0.0388	0.1541	0.0018	0.0451	0.1089	0.0134	0.0161	0.0022	0.0011	0.0125	0.0132	0.1417	0.0296	0.1087	0.048	0.001
1	rs12124709	53205657	0.91	0.473491286898298	1.06	0.212122118160079	0.160355126720314	0.0693281128621609	0.0094	0.0084	0.0922	0.0111	0.0456	0.0142	0.0172	0.0265	8e-04	0.0337	0.0388	0.1543	0.0018	0.0451	0.1089	0.0134	0.0161	0.0022	0.0011	0.0125	0.0132	0.1418	0.0296	0.1087	0.048	0.001
1	rs6670871	53212082	0.91	0.473491286898298	1.06	0.212122118160079	0.168958936389848	0.0689781582488729	0.0094	0.0084	0.0924	0.0111	0.0456	0.014	0.0172	0.0266	8e-04	0.0337	0.0388	0.1546	0.0018	0.045	0.1089	0.0134	0.0161	0.0022	0.0011	0.0125	0.0131	0.1418	0.0296	0.1086	0.048	0.001
1	rs79745097	53229436	0.91	0.473491286898298	1.06	0.212122118160079	0.180019574754911	0.0954274929429257	0.0093	0.0083	0.0928	0.0109	0.0456	0.0139	0.0172	0.0264	8e-04	0.0337	0.0389	0.155	0.0019	0.0452	0.1093	0.0133	0.016	0.0022	0.0011	0.0124	0.0132	0.1419	0.0295	0.1083	0.0479	0.001
1	rs111987851	53234225	0.91	0.473491286898298	1.06	0.212122118160079	0.179542961116285	0.0979121601905018	0.0093	0.0083	0.0928	0.0109	0.0456	0.0139	0.0172	0.0264	8e-04	0.0337	0.0389	0.1549	0.0019	0.0452	0.1093	0.0133	0.016	0.0022	0.0011	0.0124	0.0132	0.1419	0.0295	0.1083	0.0479	0.001
1	rs72668680	53240377	0.91	0.473491286898298	1.06	0.212122118160079	0.177789476391292	0.104026197581515	0.0093	0.0083	0.093	0.0109	0.0456	0.0139	0.0171	0.0264	8e-04	0.0337	0.0389	0.155	0.0019	0.0452	0.1093	0.0133	0.016	0.0022	0.0011	0.0124	0.0132	0.1419	0.0295	0.1083	0.0479	0.001
1	rs10888755	53240829	0.91	0.473491286898298	1.06	0.212122118160079	0.177753051213413	0.104438906794529	0.0093	0.0083	0.093	0.0109	0.0456	0.0139	0.0171	0.0264	8e-04	0.0337	0.0389	0.155	0.0019	0.0452	0.1093	0.0133	0.016	0.0022	0.0011	0.0124	0.0132	0.1419	0.0295	0.1083	0.0479	0.001
1	rs11581937	53241541	0.91	0.473491286898298	1.06	0.212122118160079	0.177825905885572	0.104604167606527	0.0093	0.0083	0.093	0.0109	0.0456	0.0139	0.0171	0.0264	8e-04	0.0337	0.0389	0.155	0.0019	0.0452	0.1093	0.0133	0.016	0.0022	0.0011	0.0124	0.0132	0.1419	0.0295	0.1083	0.0479	0.001
1	rs78517646	53244857	0.91	0.473491286898298	1.06	0.212122118160079	0.178117497230936	0.105017761869895	0.0093	0.0083	0.093	0.0109	0.0456	0.0139	0.0171	0.0264	8e-04	0.0337	0.0389	0.155	0.0019	0.0452	0.1093	0.0133	0.016	0.0022	0.0011	0.0124	0.0132	0.1419	0.0295	0.1083	0.0479	0.001
1	rs60321524	53246850	0.91	0.473491286898298	1.06	0.212122118160079	0.178336372030789	0.105100556467389	0.0093	0.0083	0.093	0.0109	0.0456	0.0139	0.0171	0.0264	8e-04	0.0337	0.0389	0.155	0.0019	0.0452	0.1093	0.0133	0.016	0.0022	0.0011	0.0124	0.0132	0.1419	0.0295	0.1083	0.0479	0.001
1	rs74911353	53247354	0.91	0.473491286898298	1.06	0.212122118160079	0.178701508683185	0.105100556467389	0.0093	0.0083	0.0931	0.0109	0.0456	0.0139	0.0171	0.0264	8e-04	0.0337	0.0389	0.155	0.0019	0.0452	0.1093	0.0133	0.016	0.0022	0.0011	0.0124	0.0132	0.1419	0.0295	0.1082	0.0479	0.001
1	rs2065477	53250213	0.91	0.473491286898298	1.06	0.212122118160079	0.178664975593619	0.104438906794529	0.0093	0.0083	0.0931	0.0109	0.0456	0.0139	0.0171	0.0264	8e-04	0.0337	0.0389	0.155	0.0019	0.0452	0.1093	0.0133	0.016	0.0022	0.0011	0.0124	0.0132	0.1419	0.0295	0.1082	0.0479	0.001
1	rs74739108	53266501	0.91	0.473491286898298	1.06	0.212122118160079	0.185907953686545	0.0990424648448036	0.0093	0.0083	0.0931	0.0109	0.0456	0.0139	0.0171	0.0267	7e-04	0.0336	0.0389	0.1549	0.0019	0.0452	0.1092	0.0133	0.016	0.0022	0.0011	0.0124	0.0132	0.1419	0.0295	0.1082	0.0478	0.001
1	rs116548361	53274344	0.91	0.473491286898298	1.06	0.212122118160079	0.17582869338628	0.0968671493317768	0.0093	0.0083	0.0934	0.0109	0.0457	0.0139	0.0171	0.0266	8e-04	0.0335	0.0387	0.155	0.0019	0.045	0.1093	0.0133	0.016	0.0022	0.0011	0.0124	0.0131	0.142	0.0295	0.1082	0.0477	0.001
1	rs12401320	53280177	0.91	0.473491286898298	1.06	0.212122118160079	0.176299583474479	0.0976706135565769	0.0093	0.0083	0.0934	0.0109	0.0457	0.0139	0.0171	0.0266	8e-04	0.0335	0.0387	0.155	0.0019	0.045	0.1093	0.0133	0.016	0.0022	0.0011	0.0124	0.0131	0.142	0.0295	0.1082	0.0477	0.001
1	rs574853	53310959	0.91	0.473491286898298	1.06	0.212122118160079	0.162559209707351	0.100910383449072	0.0093	0.0083	0.0935	0.011	0.0456	0.0138	0.017	0.0266	8e-04	0.0336	0.0386	0.1551	0.0019	0.0446	0.1098	0.0133	0.0159	0.0022	0.0011	0.0124	0.0132	0.142	0.0295	0.1083	0.0475	0.001
1	rs11206033	53311792	0.91	0.473491286898298	1.06	0.212122118160079	0.162179126774927	0.0973489153999478	0.0093	0.0083	0.0935	0.011	0.0456	0.0138	0.017	0.0266	8e-04	0.0336	0.0386	0.1551	0.0019	0.0446	0.1098	0.0133	0.0159	0.0022	0.0011	0.0124	0.0132	0.1421	0.0295	0.1083	0.0475	0.001
1	rs480299	53320274	0.91	0.473491286898298	1.06	0.212122118160079	0.161489402876753	0.109524567426951	0.0093	0.0084	0.0936	0.0109	0.0455	0.0138	0.017	0.0266	8e-04	0.0336	0.0386	0.1552	0.0019	0.0446	0.1098	0.0132	0.0159	0.0022	0.0011	0.0124	0.0132	0.1421	0.0294	0.1084	0.0475	0.001
1	rs10788945	53323492	0.91	0.473491286898298	1.06	0.212122118160079	0.161076395913025	0.105266221340643	0.0093	0.0084	0.0936	0.0109	0.0455	0.0138	0.017	0.0265	8e-04	0.0336	0.0386	0.1552	0.0019	0.0446	0.1098	0.0132	0.0159	0.0022	0.0011	0.0124	0.0132	0.1421	0.0294	0.1084	0.0475	0.001
1	rs76970134	53342687	0.91	0.473491286898298	1.06	0.212122118160079	0.165653608176499	0.0979927276923974	0.0093	0.0084	0.0936	0.0108	0.0454	0.0138	0.0171	0.0264	8e-04	0.0335	0.0384	0.1553	0.0019	0.0445	0.1099	0.0133	0.016	0.0022	0.0011	0.0124	0.0132	0.1426	0.0293	0.1084	0.0473	0.001
1	rs78339936	53345981	0.91	0.473491286898298	1.06	0.212122118160079	0.168782161392889	0.0886673725206129	0.0093	0.0084	0.0936	0.0108	0.0453	0.0139	0.0171	0.0263	8e-04	0.0334	0.0382	0.1555	0.0019	0.0444	0.11	0.0133	0.016	0.0022	0.0011	0.0123	0.0132	0.1429	0.0292	0.1084	0.0472	0.001
1	rs116182270	53362496	0.91	0.473491286898298	1.06	0.212122118160079	0.166318633646058	0.0809089168701184	0.0093	0.0084	0.0935	0.0108	0.0451	0.0139	0.0171	0.0263	8e-04	0.0334	0.0381	0.1553	0.0019	0.0444	0.11	0.0133	0.016	0.0022	0.0011	0.0123	0.0132	0.1433	0.0291	0.1089	0.0471	0.001
1	rs511599	53362818	0.91	0.473491286898298	1.05	0.24269399207398	0.166879862541636	0.0854381458425069	0.0093	0.0084	0.0935	0.0108	0.0451	0.0139	0.0171	0.0263	8e-04	0.0334	0.0381	0.1553	0.0019	0.0444	0.11	0.0133	0.016	0.0022	0.0011	0.0123	0.0132	0.1433	0.0291	0.1089	0.0471	0.001
1	rs183101960	53364339	0.91	0.473491286898298	1.06	0.212122118160079	0.166213526132036	0.0829347456538004	0.0093	0.0084	0.0935	0.0108	0.0451	0.0139	0.0171	0.0263	8e-04	0.0334	0.0381	0.1553	0.0019	0.0444	0.11	0.0133	0.016	0.0022	0.0011	0.0123	0.0132	0.1433	0.0291	0.1089	0.0471	0.001
1	rs2275758	53377125	0.91	0.473491286898298	1.06	0.212122118160079	0.162559209707351	0.0839173532368919	0.0093	0.0084	0.0935	0.0108	0.0451	0.0139	0.017	0.0263	8e-04	0.0334	0.0381	0.1555	0.0019	0.0443	0.11	0.0133	0.0161	0.0022	0.0011	0.0123	0.0132	0.1434	0.0291	0.1089	0.0471	0.001
1	rs114222454	53405313	0.91	0.473491286898298	1.06	0.212122118160079	0.160698351268724	0.0817318068571982	0.0093	0.0084	0.0936	0.0108	0.0449	0.0139	0.017	0.0262	8e-04	0.0334	0.0382	0.1557	0.0019	0.0441	0.1099	0.0132	0.016	0.0023	0.0011	0.0123	0.0132	0.1437	0.029	0.109	0.047	0.001
1	rs75794829	53423372	0.91	0.473491286898298	1.07	0.184406357471863	0.162144599639679	0.0862792547225027	0.0093	0.0084	0.0937	0.0108	0.0449	0.0139	0.0169	0.0261	8e-04	0.0334	0.0383	0.1557	0.0019	0.0441	0.1098	0.0132	0.016	0.0023	0.0011	0.0123	0.0132	0.1438	0.029	0.109	0.047	0.001
1	rs76606249	53430942	0.91	0.473491286898298	1.07	0.184406357471863	0.164920391039801	0.0887448420242595	0.0093	0.0084	0.0937	0.0108	0.0449	0.0139	0.0169	0.0262	8e-04	0.0334	0.0383	0.1557	0.0019	0.0441	0.1097	0.0132	0.016	0.0023	0.0011	0.0123	0.0132	0.1438	0.029	0.109	0.0471	0.001
1	rs55857333	53433081	0.91	0.473491286898298	1.07	0.184406357471863	0.164711249670484	0.0889774124480261	0.0093	0.0084	0.0936	0.0108	0.0449	0.0139	0.0169	0.0262	8e-04	0.0334	0.0383	0.1557	0.0019	0.0441	0.1097	0.0131	0.016	0.0023	0.0011	0.0122	0.0132	0.1438	0.029	0.1091	0.0471	0.001
1	rs12089511	53436427	0.91	0.473491286898298	1.07	0.184406357471863	0.166178498918604	0.0947108498544757	0.0093	0.0084	0.0936	0.0108	0.0449	0.0139	0.0169	0.0262	8e-04	0.0334	0.0383	0.1557	0.0019	0.0441	0.1096	0.0131	0.016	0.0023	0.0012	0.0122	0.0132	0.1439	0.029	0.1091	0.0471	0.001
1	rs12749112	53436563	0.91	0.473491286898298	1.07	0.184406357471863	0.165968426194661	0.0932049453446459	0.0093	0.0084	0.0936	0.0108	0.0449	0.0139	0.0169	0.0262	8e-04	0.0334	0.0383	0.1557	0.0019	0.0441	0.1096	0.0131	0.016	0.0023	0.0012	0.0122	0.0132	0.1439	0.029	0.1091	0.0471	0.001
1	rs41294530	53442376	0.91	0.473491286898298	1.07	0.184406357471863	0.148777495186731	0.0855144735683938	0.0093	0.0084	0.0941	0.0109	0.0447	0.0138	0.0166	0.026	8e-04	0.0333	0.0385	0.1568	0.0019	0.0436	0.1095	0.0128	0.0157	0.0023	0.0012	0.0121	0.0131	0.144	0.0289	0.1095	0.047	0.001
1	rs76297549	53454240	0.91	0.473491286898298	1.07	0.184406357471863	0.147468271862202	0.109524567426951	0.0092	0.0084	0.0951	0.011	0.0442	0.0138	0.0163	0.0258	8e-04	0.0331	0.0387	0.1588	0.0018	0.0426	0.1096	0.0123	0.0154	0.0023	0.0012	0.0118	0.0131	0.1446	0.0282	0.1099	0.0467	0.001
1	rs72670833	53455565	0.91	0.473491286898298	1.07	0.184406357471863	0.147631548966485	0.11927481260078	0.0092	0.0084	0.0951	0.011	0.0442	0.0138	0.0163	0.0258	8e-04	0.0331	0.0387	0.1588	0.0018	0.0426	0.1096	0.0123	0.0154	0.0023	0.0012	0.0118	0.0131	0.1446	0.0282	0.1099	0.0467	0.001
1	rs11206064	53456764	0.91	0.473491286898298	1.07	0.184406357471863	0.148252981165199	0.133661706529128	0.0092	0.0084	0.0951	0.011	0.0442	0.0138	0.0163	0.0258	8e-04	0.0331	0.0387	0.1588	0.0018	0.0426	0.1096	0.0123	0.0154	0.0023	0.0012	0.0118	0.0131	0.1446	0.0282	0.1099	0.0467	0.001
1	rs139016450	53458445	0.91	0.473491286898298	1.07	0.184406357471863	0.148580673555488	0.136209492044999	0.0092	0.0084	0.0951	0.011	0.0442	0.0138	0.0163	0.0258	8e-04	0.0331	0.0387	0.1589	0.0018	0.0426	0.1096	0.0123	0.0154	0.0023	0.0012	0.0118	0.0131	0.1446	0.0282	0.1099	0.0467	0.001
1	rs79417255	53476693	0.91	0.473491286898298	1.08	0.159408631830651	0.149994646476664	0.142562791242442	0.0092	0.0084	0.0952	0.011	0.0442	0.0138	0.0163	0.0258	8e-04	0.0331	0.0387	0.159	0.0018	0.0426	0.1096	0.0123	0.0153	0.0023	0.0012	0.0117	0.0131	0.1445	0.0282	0.11	0.0467	0.001
1	rs56347603	53476902	0.91	0.473491286898298	1.08	0.159408631830651	0.149961673147355	0.141080163726806	0.0092	0.0084	0.0952	0.011	0.0442	0.0138	0.0163	0.0258	8e-04	0.0331	0.0387	0.159	0.0018	0.0426	0.1096	0.0123	0.0153	0.0023	0.0012	0.0117	0.0131	0.1445	0.0282	0.11	0.0467	0.001
1	rs74556932	53477526	0.91	0.473491286898298	1.08	0.159408631830651	0.149829822806028	0.143306215564723	0.0092	0.0084	0.0952	0.011	0.0442	0.0138	0.0163	0.0258	8e-04	0.0331	0.0387	0.159	0.0018	0.0426	0.1096	0.0123	0.0153	0.0023	0.0012	0.0117	0.0131	0.1445	0.0282	0.11	0.0467	0.001
1	rs11206071	53481814	0.91	0.473491286898298	1.09	0.136985182682918	0.150721147106618	0.160978777219812	0.0092	0.0084	0.0953	0.011	0.0442	0.0139	0.0163	0.0258	8e-04	0.0331	0.0387	0.1592	0.0018	0.0423	0.1097	0.0123	0.0153	0.0023	0.0012	0.0117	0.0131	0.1446	0.0282	0.1102	0.0465	0.0011
1	rs12132507	53482013	0.91	0.473491286898298	1.09	0.136985182682918	0.150787295777849	0.162532983161867	0.0092	0.0084	0.0953	0.011	0.0442	0.0139	0.0163	0.0258	8e-04	0.0331	0.0387	0.1592	0.0018	0.0423	0.1097	0.0123	0.0153	0.0023	0.0012	0.0117	0.0131	0.1446	0.0282	0.1102	0.0465	0.0011
1	rs6686866	53486378	0.91	0.473491286898298	1.09	0.136985182682918	0.149138736535534	0.151006531248728	0.0092	0.0084	0.0953	0.011	0.0442	0.0138	0.0162	0.0258	8e-04	0.0331	0.0387	0.1592	0.0018	0.0423	0.1097	0.0123	0.0153	0.0023	0.0012	0.0117	0.0131	0.1446	0.0282	0.1102	0.0465	0.0011
1	rs7512539	53489448	0.91	0.473491286898298	1.09	0.136985182682918	0.149171602436711	0.151101331023699	0.0092	0.0084	0.0953	0.011	0.0442	0.0138	0.0162	0.0258	8e-04	0.0331	0.0387	0.1592	0.0018	0.0423	0.1097	0.0123	0.0153	0.0023	0.0012	0.0117	0.0131	0.1446	0.0282	0.1102	0.0465	0.0011
1	rs9662321	53503428	0.91	0.473491286898298	1.09	0.136985182682918	0.142044528445277	0.141080163726806	0.0092	0.0084	0.0954	0.011	0.0442	0.0138	0.0162	0.0258	8e-04	0.0331	0.0387	0.1593	0.0018	0.0422	0.1099	0.0122	0.0153	0.0023	0.0012	0.0117	0.013	0.1447	0.028	0.1103	0.0466	0.001
1	rs60426629	53509581	0.91	0.473491286898298	1.09	0.136985182682918	0.139599087895621	0.140802799448455	0.0092	0.0084	0.0954	0.011	0.0441	0.0138	0.0162	0.0258	8e-04	0.033	0.0387	0.1592	0.0018	0.0422	0.11	0.0122	0.0153	0.0023	0.0012	0.0117	0.013	0.1446	0.0281	0.1103	0.0465	0.001
1	rs1288362	53513437	0.91	0.473491286898298	1.09	0.136985182682918	0.137491892519406	0.137398387147485	0.0091	0.0083	0.0952	0.0109	0.0441	0.0137	0.0161	0.0257	8e-04	0.033	0.0385	0.1596	0.0018	0.0421	0.1104	0.0121	0.0153	0.0023	0.0012	0.0116	0.0129	0.1452	0.0279	0.1106	0.0466	0.001
1	rs35994602	53521242	0.91	0.473491286898298	1.09	0.136985182682918	0.131011576462426	0.116592212938476	0.0091	0.0083	0.0951	0.0108	0.044	0.0136	0.016	0.0257	8e-04	0.0331	0.0385	0.1597	0.0018	0.042	0.1105	0.0121	0.0152	0.0023	0.0012	0.0116	0.013	0.1455	0.0278	0.1107	0.0466	0.001
1	rs17107806	53532535	0.92	0.422441555019286	1.09	0.136985182682918	0.120773179499796	0.135935670048262	0.0091	0.0082	0.0947	0.0106	0.0437	0.0134	0.0155	0.0255	8e-04	0.0333	0.0382	0.1602	0.0018	0.0417	0.1109	0.0119	0.0151	0.0023	0.0012	0.0116	0.0131	0.1465	0.0275	0.1115	0.0468	0.0011
1	rs4926949	53534257	0.92	0.422441555019286	1.09	0.136985182682918	0.119044148220777	0.136483516162505	0.0091	0.0082	0.0948	0.0106	0.0436	0.0134	0.0154	0.0255	8e-04	0.0334	0.0381	0.1602	0.0018	0.0417	0.1109	0.0119	0.0151	0.0023	0.0012	0.0116	0.013	0.1465	0.0274	0.1117	0.0468	0.0011
1	rs1288386	53535478	0.92	0.422441555019286	1.09	0.136985182682918	0.117700377141321	0.161075760449301	0.0091	0.0082	0.095	0.0105	0.0434	0.0134	0.0153	0.0254	8e-04	0.0335	0.0381	0.1604	0.0018	0.0416	0.111	0.0119	0.0152	0.0023	0.0012	0.0116	0.013	0.1466	0.0273	0.1119	0.0468	0.0011
1	rs17107831	53535499	0.92	0.422441555019286	1.09	0.136985182682918	0.118014039786148	0.157501188250261	0.0091	0.0082	0.0949	0.0107	0.0434	0.0133	0.0153	0.0254	8e-04	0.0335	0.038	0.1604	0.0017	0.0416	0.111	0.0119	0.0152	0.0022	0.0011	0.0116	0.013	0.1465	0.0273	0.1119	0.0468	0.0011
1	rs1769316	53537266	0.92	0.422441555019286	1.1	0.116987187387052	0.114760087988848	0.159623183808191	0.0091	0.0081	0.0953	0.0106	0.0434	0.0134	0.0153	0.0253	8e-04	0.0335	0.038	0.1606	0.0017	0.0416	0.1111	0.0119	0.0153	0.0022	0.0011	0.0114	0.0129	0.1464	0.0272	0.1122	0.0466	0.0011
1	rs12567021	53544513	0.92	0.422441555019286	1.1	0.116987187387052	0.11383664457926	0.183612949130593	0.0092	0.008	0.0956	0.0099	0.0434	0.0133	0.0148	0.0252	7e-04	0.0341	0.0381	0.1607	0.0016	0.0413	0.1114	0.0115	0.0149	0.002	0.0011	0.0115	0.0128	0.1466	0.0271	0.1133	0.0469	0.0011
1	rs41294750	53550640	0.92	0.422441555019286	1.13	0.0699995683306186	0.116167991530784	0.202192406842174	0.0092	0.008	0.0956	0.0098	0.0434	0.0133	0.0148	0.0252	7e-04	0.0342	0.0381	0.1606	0.0015	0.0412	0.1115	0.0113	0.0149	0.0019	0.001	0.0115	0.0128	0.1466	0.027	0.1136	0.0469	0.0011
1	rs1288401	53553754	0.92	0.422441555019286	1.13	0.0699995683306186	0.118213909537086	0.248684452246424	0.0092	0.008	0.0957	0.0097	0.0435	0.0133	0.0149	0.0252	7e-04	0.0343	0.0381	0.1605	0.0015	0.0412	0.1116	0.0113	0.0149	0.0019	0.001	0.0115	0.0128	0.1466	0.0271	0.1137	0.0469	0.0011
1	rs11583585	53554406	0.92	0.422441555019286	1.12	0.083651866997597	0.119762726231017	0.253411363149183	0.0092	0.008	0.0957	0.0097	0.0435	0.0133	0.0149	0.0252	7e-04	0.0344	0.0381	0.1605	0.0015	0.0412	0.1116	0.0113	0.0149	0.0019	0.001	0.0116	0.0128	0.1466	0.0271	0.1135	0.047	0.0011
1	rs1288403	53555783	0.92	0.422441555019286	1.12	0.083651866997597	0.116989408648049	0.262834610220234	0.0092	0.008	0.0957	0.0097	0.0436	0.0133	0.0149	0.0252	7e-04	0.0344	0.0381	0.1605	0.0015	0.0412	0.1116	0.0113	0.0149	0.0019	0.001	0.0116	0.0127	0.1466	0.027	0.1135	0.047	0.0011
1	rs74084148	53556625	0.92	0.422441555019286	1.12	0.083651866997597	0.1201951425807	0.259871150888827	0.0092	0.008	0.0958	0.0096	0.0437	0.0133	0.0149	0.0252	7e-04	0.0345	0.0381	0.1605	0.0015	0.0412	0.1116	0.0113	0.0149	0.0018	0.0011	0.0116	0.0127	0.1466	0.027	0.1134	0.0469	0.0011
1	rs1288404	53557484	0.92	0.422441555019286	1.12	0.083651866997597	0.123395321098736	0.27236458532069	0.0092	0.0079	0.0959	0.0096	0.0438	0.0133	0.0148	0.0251	7e-04	0.0346	0.0382	0.1605	0.0015	0.0411	0.1115	0.0113	0.0149	0.0018	0.0011	0.0116	0.0126	0.1466	0.0269	0.1133	0.0471	0.0011
1	rs1288406	53558270	0.92	0.422441555019286	1.12	0.083651866997597	0.120860031139756	0.267069877555314	0.0093	0.0079	0.096	0.0097	0.0437	0.0133	0.0148	0.0251	7e-04	0.0347	0.0382	0.1603	0.0016	0.0411	0.1115	0.0113	0.0149	0.0018	0.0011	0.0116	0.0126	0.1466	0.0269	0.1134	0.0471	0.0011
1	rs72670860	53563266	0.92	0.422441555019286	1.12	0.083651866997597	0.125606692079122	0.253411363149183	0.0093	0.0079	0.0962	0.0097	0.0437	0.0133	0.0148	0.0251	7e-04	0.0347	0.0382	0.16	0.0017	0.0411	0.1115	0.0112	0.0148	0.0018	0.0011	0.0116	0.0125	0.147	0.0269	0.1131	0.0471	0.0011
1	rs28451553	53566571	0.92	0.422441555019286	1.12	0.083651866997597	0.128412036248722	0.254654001453538	0.0093	0.0079	0.0962	0.0097	0.0437	0.0133	0.0148	0.0251	7e-04	0.0347	0.0382	0.1599	0.0017	0.0411	0.1116	0.0112	0.0148	0.0018	0.0011	0.0116	0.0125	0.1471	0.027	0.113	0.0471	0.0011
1	rs3766775	53567546	0.92	0.422441555019286	1.12	0.083651866997597	0.127572471124134	0.253975961160629	0.0093	0.0079	0.0962	0.0097	0.0437	0.0133	0.0148	0.0251	7e-04	0.0347	0.0382	0.1599	0.0017	0.0411	0.1116	0.0112	0.0148	0.0018	0.0011	0.0116	0.0125	0.1471	0.0269	0.113	0.0471	0.0011
1	rs114930372	53569230	0.92	0.422441555019286	1.12	0.083651866997597	0.125162506644569	0.235777369120738	0.0093	0.0079	0.0963	0.0097	0.0437	0.0133	0.0147	0.0251	7e-04	0.0348	0.0382	0.1599	0.0017	0.0411	0.1115	0.0111	0.0148	0.0018	0.0011	0.0116	0.0125	0.1473	0.0269	0.113	0.0471	0.0011
1	rs184557863	53573322	0.92	0.422441555019286	1.12	0.083651866997597	0.119561257827319	0.234344671015195	0.0093	0.0079	0.0964	0.0097	0.0436	0.0134	0.0146	0.025	8e-04	0.0349	0.0382	0.1601	0.0017	0.041	0.1113	0.011	0.0146	0.0018	0.0011	0.0116	0.0124	0.1476	0.0269	0.1131	0.0469	0.0012
1	rs34203701	53573841	0.92	0.422441555019286	1.11	0.0992615496976265	0.119532493553421	0.238097650956508	0.0093	0.0079	0.0965	0.0096	0.0436	0.0134	0.0146	0.025	8e-04	0.0349	0.0382	0.1601	0.0017	0.041	0.1113	0.011	0.0146	0.0018	0.0011	0.0116	0.0124	0.1476	0.0269	0.113	0.0469	0.0012
1	rs1288369	53575575	0.92	0.422441555019286	1.11	0.0992615496976265	0.117358782789794	0.241758495810501	0.0093	0.0079	0.0967	0.0096	0.0435	0.0134	0.0145	0.0249	8e-04	0.035	0.0382	0.1601	0.0017	0.041	0.1112	0.0109	0.0145	0.0018	0.0012	0.0116	0.0124	0.1477	0.0269	0.113	0.0468	0.0013
1	rs17108022	53579109	0.93	0.375229593708928	1.11	0.0992615496976265	0.103532505886234	0.228423737141454	0.0093	0.0078	0.0969	0.0096	0.0432	0.0134	0.0143	0.0251	9e-04	0.0356	0.0386	0.1592	0.0018	0.0408	0.1109	0.0106	0.0145	0.0019	0.0012	0.0115	0.0124	0.1475	0.027	0.1133	0.0474	0.0014
1	rs1288373	53579402	0.93	0.375229593708928	1.12	0.083651866997597	0.102561461633211	0.240758311008166	0.0093	0.0078	0.0969	0.0096	0.0432	0.0134	0.0143	0.0251	9e-04	0.0357	0.0386	0.1591	0.0018	0.0408	0.1108	0.0106	0.0145	0.0019	0.0012	0.0115	0.0124	0.1474	0.0271	0.1134	0.0475	0.0014
1	rs12138818	53581886	0.93	0.375229593708928	1.12	0.083651866997597	0.0489376719141511	0.199784792251232	0.0093	0.0069	0.0987	0.0094	0.0423	0.0133	0.0138	0.0247	0.0011	0.0372	0.039	0.1558	0.002	0.0396	0.1118	0.0101	0.0141	0.002	0.0014	0.0118	0.0124	0.1457	0.0273	0.1156	0.0484	0.0016
1	rs3766785	53582306	0.93	0.375229593708928	1.12	0.083651866997597	0.0441862341791256	0.216301608967598	0.0093	0.0069	0.0989	0.0094	0.0423	0.0133	0.0138	0.0247	0.0011	0.0374	0.0391	0.1555	0.0021	0.0395	0.1119	0.0101	0.014	0.0021	0.0014	0.0119	0.0124	0.1455	0.0274	0.1158	0.0485	0.0016
1	rs12092559	53584825	0.93	0.375229593708928	1.12	0.083651866997597	0.0394654667140335	0.263634257156955	0.0093	0.0068	0.0993	0.0094	0.0424	0.0132	0.0137	0.0247	0.0011	0.0376	0.0391	0.155	0.0021	0.0394	0.1123	0.0098	0.0139	0.0021	0.0014	0.0119	0.0124	0.1453	0.0274	0.1162	0.0486	0.0016
1	rs1769299	53585723	0.93	0.375229593708928	1.12	0.083651866997597	0.0367930288594238	0.261009698670476	0.0092	0.0068	0.0994	0.0095	0.0424	0.0132	0.0136	0.0245	0.0011	0.0376	0.039	0.155	0.0021	0.0394	0.1122	0.0097	0.014	0.0021	0.0015	0.0119	0.0124	0.1453	0.0274	0.1165	0.0485	0.0016
1	rs11582599	53586225	0.93	0.375229593708928	1.12	0.083651866997597	0.038743817238347	0.24655537161981	0.0093	0.0068	0.0993	0.0095	0.0424	0.0131	0.0136	0.0245	0.0011	0.0376	0.039	0.155	0.0021	0.0394	0.1122	0.0097	0.014	0.0021	0.0015	0.0119	0.0124	0.1453	0.0274	0.1166	0.0484	0.0016
1	rs17377317	53587022	0.93	0.375229593708928	1.12	0.083651866997597	0.0370330743722878	0.238540435944697	0.0093	0.0068	0.0993	0.0095	0.0424	0.0131	0.0136	0.0245	0.0011	0.0376	0.039	0.155	0.0021	0.0394	0.1124	0.0097	0.0139	0.0021	0.0014	0.0119	0.0124	0.1453	0.0274	0.1166	0.0484	0.0016
1	rs116123167	53587289	0.93	0.375229593708928	1.12	0.083651866997597	0.0372607778454149	0.240314210332583	0.0093	0.0068	0.0994	0.0095	0.0424	0.0131	0.0136	0.0245	0.0011	0.0376	0.0391	0.155	0.0021	0.0393	0.1124	0.0097	0.0139	0.0021	0.0014	0.0119	0.0124	0.1453	0.0274	0.1167	0.0484	0.0016
1	rs3766792	53590423	0.93	0.375229593708928	1.12	0.083651866997597	0.0364085602001976	0.226569922258789	0.0093	0.0068	0.0994	0.0095	0.0424	0.0129	0.0137	0.0245	0.0011	0.0377	0.0391	0.1551	0.0021	0.0393	0.1123	0.0097	0.0138	0.0021	0.0015	0.012	0.0124	0.1453	0.0274	0.1166	0.0483	0.0016
1	rs3766795	53591707	0.93	0.375229593708928	1.12	0.083651866997597	0.035466082938844	0.228969909277093	0.0093	0.0068	0.0997	0.0095	0.0423	0.0126	0.0137	0.0245	0.0012	0.0378	0.0392	0.1553	0.0021	0.0392	0.1122	0.0096	0.0138	0.0021	0.0014	0.012	0.0123	0.1453	0.0273	0.1169	0.0481	0.0016
1	rs1679966	53591918	0.93	0.375229593708928	1.12	0.083651866997597	0.0330854007012968	0.230501438186522	0.0093	0.0068	0.0998	0.0095	0.0423	0.0126	0.0137	0.0245	0.0012	0.0378	0.0392	0.1552	0.0021	0.0391	0.1123	0.0095	0.0137	0.0022	0.0014	0.012	0.0123	0.1452	0.0273	0.1173	0.048	0.0016
1	rs3766808	53595729	0.94	0.331738599837001	1.12	0.083651866997597	0.0170205584685281	0.254880141437348	0.0091	0.0066	0.0999	0.0092	0.042	0.012	0.0131	0.024	0.0013	0.0379	0.0398	0.1544	0.0023	0.039	0.1139	0.0093	0.0135	0.0024	0.0015	0.0124	0.0121	0.1449	0.0272	0.1186	0.0478	0.0018
1	rs74082782	53596099	0.94	0.331738599837001	1.12	0.083651866997597	0.0162954810784687	0.257371845568379	0.0091	0.0066	0.0998	0.0092	0.042	0.012	0.013	0.024	0.0013	0.0379	0.0398	0.1543	0.0023	0.039	0.1141	0.0093	0.0135	0.0024	0.0015	0.0124	0.012	0.1449	0.0272	0.1187	0.0478	0.0018
1	rs12057760	53599650	0.94	0.331738599837001	1.11	0.0992615496976265	0.0107484505547801	0.292678604437585	0.009	0.0066	0.0998	0.009	0.042	0.0118	0.0129	0.0233	0.0013	0.0383	0.04	0.1535	0.0024	0.0389	0.1153	0.0091	0.0134	0.0025	0.0016	0.0127	0.0119	0.1448	0.0272	0.1191	0.0475	0.0019
1	rs116535757	53600796	0.94	0.331738599837001	1.11	0.0992615496976265	0.0112702183667219	0.298478900403108	0.009	0.0065	0.0999	0.009	0.042	0.0117	0.0128	0.0232	0.0014	0.0384	0.04	0.1533	0.0024	0.0389	0.1154	0.0091	0.0134	0.0025	0.0016	0.0127	0.0119	0.1447	0.0273	0.1193	0.0474	0.0019
1	rs58722687	53604717	0.94	0.331738599837001	1.11	0.0992615496976265	0.00994352435256289	0.315237788631086	0.009	0.0064	0.1	0.009	0.042	0.0116	0.0127	0.0231	0.0014	0.0387	0.04	0.1529	0.0025	0.0389	0.1156	0.0091	0.0134	0.0025	0.0016	0.0129	0.0119	0.1444	0.0274	0.1195	0.0473	0.002
1	rs78679596	53605035	0.94	0.331738599837001	1.11	0.0992615496976265	0.00991271515417404	0.310782146355077	0.009	0.0064	0.1	0.009	0.042	0.0116	0.0127	0.0231	0.0014	0.0387	0.04	0.1528	0.0025	0.0389	0.1156	0.0091	0.0134	0.0025	0.0016	0.0129	0.0119	0.1444	0.0274	0.1195	0.0473	0.002
1	rs1320594	53610372	0.94	0.331738599837001	1.11	0.0992615496976265	0.0104410519973866	0.332632768642201	0.0091	0.0063	0.1	0.009	0.042	0.0115	0.0127	0.023	0.0014	0.0387	0.0407	0.1525	0.0025	0.0388	0.1157	0.0091	0.0134	0.0026	0.0016	0.0129	0.0113	0.1442	0.0274	0.1197	0.0473	0.002
1	rs1679930	53611144	0.94	0.331738599837001	1.11	0.0992615496976265	0.010255614933458	0.336439597271286	0.0091	0.0063	0.1	0.009	0.042	0.0115	0.0127	0.0231	0.0014	0.0387	0.0408	0.1525	0.0025	0.0388	0.1157	0.0091	0.0134	0.0026	0.0016	0.0129	0.0113	0.1442	0.0274	0.1197	0.0473	0.002
1	rs113652876	53614388	0.94	0.331738599837001	1.11	0.0992615496976265	0.0114521129408731	0.382306817046772	0.0091	0.0063	0.1001	0.009	0.042	0.0115	0.0126	0.0231	0.0014	0.0387	0.0407	0.1524	0.0025	0.0389	0.1159	0.009	0.0134	0.0026	0.0016	0.0129	0.0113	0.1441	0.0273	0.1197	0.0474	0.002
1	rs58754156	53618037	0.94	0.331738599837001	1.11	0.0992615496976265	0.0120525708363657	0.399505879599629	0.0091	0.0063	0.1001	0.009	0.042	0.0115	0.0126	0.0231	0.0014	0.0387	0.0407	0.1523	0.0025	0.0389	0.1159	0.009	0.0135	0.0026	0.0016	0.013	0.0113	0.1441	0.0273	0.1197	0.0474	0.002
1	rs1288344	53621345	0.94	0.331738599837001	1.11	0.0992615496976265	0.0122258070304692	0.423588337424064	0.0091	0.0063	0.1001	0.009	0.0419	0.0115	0.0126	0.0231	0.0014	0.0387	0.0407	0.1523	0.0025	0.0389	0.116	0.009	0.0134	0.0026	0.0016	0.013	0.0113	0.1441	0.0273	0.1198	0.0473	0.002
1	rs1288346	53622016	0.94	0.331738599837001	1.11	0.0992615496976265	0.0129625065169341	0.456859467158725	0.0091	0.0063	0.1	0.009	0.0419	0.0115	0.0126	0.0231	0.0014	0.0387	0.0407	0.1523	0.0025	0.0389	0.116	0.009	0.0134	0.0026	0.0016	0.013	0.0113	0.144	0.0273	0.1198	0.0473	0.002
1	rs6695567	53629585	0.94	0.331738599837001	1.11	0.0992615496976265	0.0238925600332127	0.654559034165071	0.0091	0.0062	0.1	0.009	0.0418	0.0115	0.0126	0.0233	0.0014	0.0386	0.0407	0.1522	0.0025	0.0389	0.116	0.009	0.0134	0.0026	0.0016	0.0131	0.0113	0.1438	0.0274	0.1199	0.0474	0.002
1	rs55650351	53632163	0.94	0.331738599837001	1.11	0.0992615496976265	0.0862376078755472	0.910189926973653	0.0091	0.0062	0.1	0.0089	0.0418	0.0114	0.0125	0.0234	0.0014	0.0386	0.0407	0.152	0.0025	0.0389	0.1162	0.009	0.0134	0.0026	0.0016	0.0131	0.0113	0.1435	0.0274	0.1199	0.0473	0.002
1	rs77355393	53638729	0.96	0.255413023536062	1.13	0.0699995683306186	0.0499637939996503	1.02512611204717	0.0093	0.0064	0.1009	0.0078	0.0441	0.0087	0.0106	0.0266	0.0014	0.0399	0.0436	0.146	0.0026	0.0407	0.122	0.0085	0.0127	0.0033	0.0015	0.0151	0.0108	0.1323	0.0299	0.1219	0.0462	0.0019
1	rs116295189	53638841	0.96	0.255413023536062	1.13	0.0699995683306186	0.0483256744680568	1.03172227155761	0.0093	0.0064	0.1009	0.0078	0.0441	0.0087	0.0106	0.0266	0.0014	0.04	0.0436	0.146	0.0026	0.0407	0.122	0.0085	0.0127	0.0033	0.0015	0.0151	0.0108	0.1323	0.0299	0.1219	0.0462	0.0019
1	rs79718144	53638985	0.96	0.255413023536062	1.13	0.0699995683306186	0.0465676951720023	0.999462856111653	0.0093	0.0064	0.1008	0.0078	0.0441	0.0087	0.0106	0.0266	0.0014	0.04	0.0436	0.1459	0.0026	0.0407	0.1219	0.0084	0.0129	0.0033	0.0015	0.0151	0.011	0.1323	0.0299	0.1219	0.0462	0.0019
1	rs6688253	53639661	0.96	0.255413023536062	1.12	0.083651866997597	0.0318657023881086	0.83698109773355	0.0093	0.0064	0.101	0.0078	0.0441	0.0087	0.0106	0.0266	0.0014	0.04	0.0437	0.1459	0.0026	0.0408	0.1219	0.0084	0.0129	0.0033	0.0015	0.0151	0.011	0.1322	0.0299	0.1219	0.0462	0.0019
1	rs79901635	53639682	0.96	0.255413023536062	1.12	0.083651866997597	0.0325447809508494	0.839606877856974	0.0093	0.0064	0.1011	0.0078	0.0441	0.0087	0.0106	0.0266	0.0014	0.04	0.0437	0.1459	0.0026	0.0407	0.1219	0.0084	0.0129	0.0033	0.0015	0.0151	0.011	0.1322	0.0299	0.1219	0.0462	0.0019
1	rs6704459	53643199	0.96	0.255413023536062	1.12	0.083651866997597	0.0339332023555443	0.905323023831806	0.0093	0.0064	0.1011	0.0078	0.044	0.0086	0.0106	0.0266	0.0014	0.04	0.0437	0.1458	0.0026	0.0407	0.1219	0.0084	0.0129	0.0034	0.0015	0.0151	0.011	0.1321	0.03	0.122	0.0463	0.0019
1	rs61565555	53652786	0.97	0.222305343836028	1.12	0.083651866997597	0.0497345245801633	0.962317949339276	0.0093	0.0066	0.1014	0.0077	0.0437	0.0085	0.0105	0.0268	0.0013	0.0405	0.0444	0.1449	0.0027	0.0411	0.1218	0.0085	0.0129	0.0034	0.0014	0.0156	0.011	0.1305	0.0306	0.1218	0.0465	0.0018
1	rs11590250	53652951	0.97	0.222305343836028	1.12	0.083651866997597	0.0510043219074577	0.98811510556179	0.0093	0.0066	0.1014	0.0077	0.0437	0.0085	0.0105	0.0268	0.0013	0.0405	0.0445	0.1449	0.0027	0.0411	0.1218	0.0085	0.0129	0.0034	0.0014	0.0156	0.011	0.1304	0.0306	0.1218	0.0465	0.0018
1	rs77135199	53653934	0.97	0.222305343836028	1.12	0.083651866997597	0.0694245301287284	1.28099860968961	0.0093	0.0065	0.1015	0.0077	0.0436	0.0085	0.0105	0.0269	0.0013	0.0406	0.0446	0.1446	0.0026	0.0412	0.1219	0.0085	0.0128	0.0034	0.0014	0.0156	0.011	0.13	0.0307	0.1219	0.0465	0.0018
1	rs35316080	53656676	0.97	0.222305343836028	1.12	0.083651866997597	0.0707175336377501	1.11932754493353	0.0092	0.0065	0.1018	0.0079	0.043	0.0085	0.0103	0.0273	0.0012	0.041	0.0449	0.1439	0.0026	0.0417	0.1222	0.0085	0.0128	0.0034	0.0014	0.0157	0.0111	0.129	0.0311	0.1225	0.0457	0.0018
1	rs1799821	53676448	0.97	0.222305343836028	1.12	0.083651866997597	0.0590086282323074	0.973130163125212	0.0092	0.0065	0.1007	0.0081	0.0427	0.0086	0.0103	0.0274	0.0011	0.0414	0.0451	0.1427	0.0025	0.0416	0.1229	0.0086	0.0126	0.0034	0.0014	0.0158	0.0114	0.1291	0.0314	0.1233	0.0456	0.0017
1	rs77259391	53678227	0.97	0.222305343836028	1.12	0.083651866997597	0.0565324656607668	0.945827723110279	0.0093	0.0065	0.1007	0.0081	0.0427	0.0087	0.0103	0.0274	0.0011	0.0414	0.0451	0.1424	0.0025	0.0416	0.1229	0.0086	0.0126	0.0034	0.0014	0.0158	0.0114	0.1291	0.0313	0.1233	0.0456	0.0017
1	rs3766757	53678728	0.97	0.222305343836028	1.12	0.083651866997597	0.0554173977292585	0.940765156977168	0.0093	0.0065	0.1007	0.0081	0.0427	0.0087	0.0103	0.0275	0.0011	0.0414	0.0451	0.1423	0.0025	0.0416	0.1229	0.0086	0.0126	0.0034	0.0014	0.0158	0.0115	0.1291	0.0313	0.1233	0.0456	0.0017
1	rs1799822	53679229	0.97	0.222305343836028	1.11	0.0992615496976265	0.0552417634247205	0.934760367538618	0.0093	0.0066	0.1007	0.0081	0.0427	0.0087	0.0103	0.0275	0.0011	0.0414	0.0451	0.1423	0.0025	0.0416	0.1229	0.0086	0.0126	0.0034	0.0014	0.0158	0.0115	0.1291	0.0313	0.1234	0.0456	0.0017
1	rs1056438	53679878	0.97	0.222305343836028	1.11	0.0992615496976265	0.0550665011190566	0.930498456599909	0.0093	0.0066	0.1007	0.0081	0.0427	0.0087	0.0103	0.0275	0.0011	0.0414	0.0451	0.1422	0.0025	0.0416	0.123	0.0086	0.0126	0.0034	0.0014	0.0158	0.0115	0.1291	0.0313	0.1233	0.0456	0.0017
1	rs1134688	53681699	0.97	0.222305343836028	1.11	0.0992615496976265	0.0579698276050956	0.957396727754595	0.0093	0.0065	0.1007	0.0081	0.0427	0.0088	0.0103	0.0275	0.0011	0.0414	0.0451	0.1422	0.0025	0.0416	0.123	0.0086	0.0126	0.0034	0.0014	0.0159	0.0115	0.129	0.0313	0.1233	0.0456	0.0017
1	rs76569730	53698223	0.97	0.222305343836028	1.11	0.0992615496976265	0.049505965734464	0.840224957321734	0.0093	0.0065	0.1006	0.0083	0.0427	0.009	0.0104	0.0275	0.0011	0.0415	0.0451	0.142	0.0025	0.0417	0.1227	0.0088	0.0127	0.0034	0.0013	0.016	0.0116	0.1287	0.0313	0.1233	0.0455	0.0017
1	rs17192655	53699129	0.97	0.222305343836028	1.11	0.0992615496976265	0.0501608768322939	0.856328042244188	0.0093	0.0065	0.1006	0.0083	0.0427	0.009	0.0104	0.0275	0.0011	0.0415	0.0451	0.1419	0.0025	0.0417	0.1227	0.0088	0.0127	0.0034	0.0013	0.016	0.0116	0.1287	0.0314	0.1233	0.0455	0.0017
1	rs6677126	53706829	0.97	0.222305343836028	1.11	0.0992615496976265	0.0528729116889087	0.819724997795154	0.0092	0.0065	0.1006	0.0084	0.0427	0.0091	0.0105	0.0275	0.0011	0.0415	0.0451	0.1418	0.0025	0.0417	0.1224	0.0089	0.0129	0.0033	0.0013	0.0161	0.0117	0.1288	0.0314	0.1235	0.0455	0.0016
1	rs61769622	53711007	0.97	0.222305343836028	1.11	0.0992615496976265	0.0614049872728671	0.950737198969043	0.0092	0.0065	0.1005	0.0084	0.0427	0.0091	0.0105	0.0276	0.0011	0.0415	0.045	0.1416	0.0025	0.0416	0.1224	0.0089	0.0129	0.0033	0.0013	0.0161	0.0117	0.1287	0.0314	0.1234	0.0455	0.0016
1	rs5174	53712727	0.97	0.222305343836028	1.11	0.0992615496976265	0.0600226126024942	0.942030294043294	0.0093	0.0065	0.1005	0.0084	0.0427	0.0092	0.0105	0.0276	0.0011	0.0415	0.045	0.1415	0.0025	0.0416	0.1224	0.0089	0.0129	0.0033	0.0013	0.0162	0.0117	0.1287	0.0315	0.1233	0.0455	0.0016
1	rs80242678	53713498	0.97	0.222305343836028	1.11	0.0992615496976265	0.0669447580168334	1.03735949397993	0.0093	0.0064	0.1005	0.0085	0.0427	0.0092	0.0105	0.0276	0.001	0.0414	0.045	0.1414	0.0025	0.0416	0.1223	0.0089	0.013	0.0033	0.0013	0.0162	0.0118	0.1287	0.0315	0.1233	0.0455	0.0016
1	rs3737983	53716416	0.97	0.222305343836028	1.11	0.0992615496976265	0.0686723824838391	1.00923223736715	0.0093	0.0064	0.1004	0.0085	0.0427	0.0093	0.0105	0.0276	0.001	0.0414	0.045	0.1412	0.0025	0.0416	0.1223	0.0089	0.013	0.0033	0.0013	0.0163	0.0118	0.1287	0.0316	0.1233	0.0455	0.0016
1	rs12116501	53720723	0.97	0.222305343836028	1.11	0.0992615496976265	0.0709448913158562	1.00746919532368	0.0093	0.0064	0.1004	0.0085	0.0426	0.0093	0.0106	0.0276	0.0011	0.0414	0.045	0.1411	0.0025	0.0416	0.1222	0.009	0.013	0.0033	0.0012	0.0163	0.0118	0.1286	0.0316	0.1231	0.0456	0.0016
1	rs72673141	53729043	0.97	0.222305343836028	1.11	0.0992615496976265	0.0768057361121574	1.03301026494432	0.0093	0.0064	0.1003	0.0086	0.0425	0.0094	0.0106	0.0276	0.0011	0.0414	0.0451	0.1409	0.0025	0.0416	0.1222	0.009	0.0131	0.0033	0.0012	0.0164	0.0119	0.1285	0.0317	0.1231	0.0456	0.0016
1	rs11206132	53739185	0.97	0.222305343836028	1.11	0.0992615496976265	0.079515133655214	1.03735949397993	0.0093	0.0064	0.1002	0.0087	0.0424	0.0095	0.0106	0.0276	0.001	0.0414	0.0451	0.1408	0.0025	0.0415	0.1222	0.0091	0.0131	0.0033	0.0012	0.0164	0.0119	0.1285	0.0317	0.1231	0.0456	0.0016
1	rs74476441	53740854	0.97	0.222305343836028	1.11	0.0992615496976265	0.0855823161875121	1.07698104055475	0.0093	0.0064	0.1002	0.0087	0.0424	0.0095	0.0106	0.0276	0.001	0.0414	0.0451	0.1408	0.0025	0.0415	0.1223	0.0091	0.0131	0.0033	0.0012	0.0164	0.0119	0.1285	0.0317	0.123	0.0456	0.0016
1	rs4623641	53751610	0.97	0.222305343836028	1.11	0.0992615496976265	0.0956725751022821	1.09518557769222	0.0094	0.0066	0.0998	0.009	0.0425	0.0097	0.0108	0.0277	0.001	0.041	0.0453	0.14	0.0026	0.0415	0.122	0.0093	0.0132	0.0033	0.0013	0.0168	0.0121	0.1278	0.0319	0.1224	0.0459	0.0017
1	rs1002358	53753718	0.97	0.222305343836028	1.11	0.0992615496976265	0.0713802570448065	0.730567366716294	0.0097	0.0066	0.0999	0.0102	0.0423	0.0108	0.0119	0.0273	0.001	0.0411	0.0449	0.14	0.0029	0.0404	0.1221	0.01	0.0138	0.0033	0.0014	0.017	0.0123	0.1251	0.032	0.1216	0.0456	0.0018
1	rs12035577	53755151	0.97	0.222305343836028	1.12	0.083651866997597	0.0608420559684596	0.628204230388219	0.0097	0.0066	0.0995	0.0105	0.0427	0.0115	0.0122	0.0272	9e-04	0.0413	0.0448	0.14	0.0028	0.0401	0.122	0.0103	0.0138	0.0031	0.0014	0.017	0.0125	0.1244	0.0318	0.121	0.0456	0.0018
1	rs1288503	53756870	0.97	0.222305343836028	1.12	0.083651866997597	0.0597079766107545	0.61015254340607	0.0097	0.0066	0.0993	0.0105	0.0427	0.0116	0.0121	0.0275	9e-04	0.0414	0.0449	0.14	0.0028	0.04	0.1221	0.0102	0.0137	0.0033	0.0014	0.017	0.0126	0.1242	0.0319	0.121	0.0458	0.0018
1	rs1288502	53757154	0.97	0.222305343836028	1.12	0.083651866997597	0.0611794035901059	0.614761945493761	0.0097	0.0066	0.0993	0.0105	0.0427	0.0116	0.0121	0.0276	9e-04	0.0414	0.0448	0.1398	0.0028	0.0401	0.1221	0.0102	0.0137	0.0033	0.0014	0.0169	0.0124	0.1243	0.0319	0.121	0.0458	0.0019
1	rs55789815	53760505	0.97	0.222305343836028	1.12	0.083651866997597	0.0730546886323796	0.633716337627452	0.0096	0.0066	0.0993	0.0106	0.0427	0.0117	0.0121	0.0275	9e-04	0.0414	0.0449	0.1397	0.0028	0.04	0.1219	0.0105	0.0137	0.0033	0.0014	0.017	0.0124	0.1243	0.0319	0.121	0.0456	0.0019
1	rs1288497	53762189	0.97	0.222305343836028	1.12	0.083651866997597	0.077570551444659	0.666433708853636	0.0096	0.0066	0.0993	0.0107	0.0427	0.0118	0.0121	0.0275	9e-04	0.0415	0.0449	0.1396	0.0028	0.0399	0.1218	0.0107	0.0137	0.0033	0.0014	0.017	0.0124	0.1243	0.032	0.1209	0.0455	0.0019
1	rs1288494	53763728	0.97	0.222305343836028	1.12	0.083651866997597	0.0796711473199129	0.668932125464326	0.0098	0.0065	0.0992	0.0109	0.0431	0.0121	0.0123	0.0273	9e-04	0.0416	0.0451	0.1391	0.0029	0.0397	0.1212	0.0112	0.0136	0.0033	0.0014	0.017	0.0125	0.1242	0.0323	0.1205	0.0451	0.0019
1	rs867884	53766972	0.97	0.222305343836028	1.12	0.083651866997597	0.0817852477790955	0.76690373234903	0.0098	0.0065	0.0989	0.011	0.0431	0.0123	0.0125	0.0273	0.001	0.0415	0.0451	0.1392	0.003	0.0396	0.1209	0.0114	0.0136	0.0032	0.0015	0.0171	0.0126	0.1237	0.0324	0.1204	0.0449	0.002
1	rs78850699	53770888	0.97	0.222305343836028	1.12	0.083651866997597	0.079872025016724	0.715903355937632	0.0099	0.0065	0.0987	0.011	0.043	0.0125	0.0126	0.0273	0.001	0.0415	0.0451	0.1392	0.003	0.0396	0.1209	0.0114	0.0137	0.0032	0.0015	0.0171	0.0126	0.1237	0.0323	0.1204	0.0448	0.002
1	rs10493173	53771202	0.97	0.222305343836028	1.12	0.083651866997597	0.0797157587360543	0.711725798261705	0.0099	0.0065	0.0987	0.011	0.043	0.0125	0.0126	0.0273	0.001	0.0415	0.0451	0.1392	0.003	0.0396	0.1209	0.0114	0.0137	0.0032	0.0015	0.0171	0.0126	0.1237	0.0323	0.1204	0.0448	0.002
1	rs78848836	53773248	0.97	0.222305343836028	1.12	0.083651866997597	0.0848837476441182	0.75012007068293	0.0099	0.0066	0.0988	0.011	0.043	0.012	0.0126	0.0273	0.001	0.0416	0.0451	0.1392	0.003	0.0396	0.121	0.0114	0.0137	0.0033	0.0016	0.0171	0.0126	0.1237	0.0323	0.1204	0.0447	0.002
1	rs1288482	53776407	0.97	0.222305343836028	1.13	0.0699995683306186	0.100145873457955	0.892161847032929	0.0099	0.0067	0.0987	0.0111	0.043	0.0123	0.0128	0.0272	0.001	0.0415	0.045	0.1391	0.0031	0.0395	0.1208	0.0116	0.0138	0.0034	0.0016	0.0172	0.0126	0.1235	0.0322	0.1203	0.0447	0.002
1	rs10449749	53777964	0.99	0.165458971998582	1.13	0.0699995683306186	0.0629229227709655	0.395379635288288	0.0102	0.007	0.0964	0.0119	0.043	0.0138	0.0138	0.027	0.0013	0.0415	0.0448	0.1375	0.0035	0.0401	0.119	0.0129	0.0144	0.0035	0.0018	0.0179	0.0131	0.1214	0.0319	0.1202	0.0439	0.0022
1	rs79776869	53779516	0.99	0.165458971998582	1.13	0.0699995683306186	0.0512208339048671	0.225046943191918	0.0104	0.0074	0.0945	0.0124	0.0431	0.0147	0.0147	0.0271	0.0015	0.0419	0.0447	0.1354	0.004	0.0404	0.1179	0.0139	0.0149	0.0036	0.0021	0.0185	0.0134	0.1195	0.0317	0.12	0.0436	0.0024
1	rs17108319	53780028	0.99	0.165458971998582	1.13	0.0699995683306186	0.0364482030471042	0.217052884243873	0.0105	0.0076	0.094	0.0125	0.0433	0.015	0.0149	0.0272	0.0016	0.0418	0.0447	0.1349	0.0042	0.0404	0.1176	0.0142	0.0151	0.0037	0.0021	0.0186	0.0135	0.119	0.0317	0.12	0.0435	0.0025
1	rs1288475	53782540	0.99	0.165458971998582	1.13	0.0699995683306186	0.0172829437400385	0.072939502508463	0.0108	0.0082	0.0908	0.0137	0.0445	0.017	0.0167	0.0277	0.002	0.0422	0.0447	0.1323	0.0048	0.0403	0.1148	0.0162	0.0162	0.0039	0.0024	0.0193	0.014	0.1143	0.0319	0.1188	0.0439	0.0029
1	rs17108321	53783845	1	0.141401729381863	1.13	0.0699995683306186	0.0210227260817891	0.0545177874489787	0.0107	0.0083	0.0893	0.0142	0.0456	0.0175	0.0176	0.0272	0.0022	0.0424	0.0442	0.1318	0.0052	0.04	0.1142	0.0166	0.0167	0.0039	0.0025	0.0196	0.0151	0.1121	0.0324	0.1187	0.0432	0.0029
1	rs1288520	53787633	1	0.141401729381863	1.13	0.0699995683306186	0.0203504486389758	0.0476317850773616	0.0107	0.0083	0.0889	0.0143	0.0461	0.0177	0.0178	0.0272	0.0022	0.0424	0.0441	0.1317	0.0053	0.0399	0.114	0.0168	0.0168	0.0039	0.0025	0.0196	0.0154	0.1115	0.0324	0.1186	0.043	0.003
1	rs3820198	53792651	1	0.141401729381863	1.14	0.0581452072437857	0.013151743641554	0.0396608360676342	0.0101	0.0087	0.0888	0.0143	0.0464	0.018	0.0179	0.0268	0.0022	0.0425	0.0439	0.132	0.0053	0.0398	0.1138	0.0168	0.0169	0.0039	0.0025	0.0196	0.0155	0.1114	0.0322	0.1186	0.0432	0.003
1	rs79341061	53801240	0.99	0.165458971998582	1.15	0.047929882429645	0.012968781519556	0.0399362256014558	0.01	0.0087	0.0888	0.0144	0.0464	0.018	0.0179	0.0269	0.0022	0.0425	0.0439	0.1321	0.0054	0.0397	0.1135	0.0168	0.0168	0.0039	0.0025	0.0196	0.0155	0.1115	0.0322	0.1184	0.0432	0.003
1	rs1416096	53808658	0.99	0.165458971998582	1.15	0.047929882429645	0.0125717260916485	0.0465041230957959	0.01	0.0088	0.0887	0.0144	0.0465	0.0181	0.0179	0.0269	0.0022	0.0426	0.0439	0.1321	0.0054	0.0395	0.1133	0.0168	0.0169	0.0039	0.0026	0.0197	0.0155	0.1115	0.0323	0.1181	0.0433	0.003
1	rs111536237	53812473	0.99	0.165458971998582	1.14	0.0581452072437857	0.0159928385968597	0.0587627352439238	0.01	0.0088	0.0887	0.0145	0.0465	0.0182	0.018	0.0269	0.0022	0.0425	0.0438	0.1322	0.0054	0.0393	0.1133	0.0169	0.0169	0.004	0.0026	0.0198	0.0155	0.1116	0.0323	0.1177	0.0432	0.0031
1	rs72675110	53820870	0.99	0.165458971998582	1.14	0.0581452072437857	0.0171359539929066	0.0727964518298534	0.01	0.0088	0.0885	0.0146	0.0465	0.0186	0.0182	0.0269	0.0023	0.0424	0.0438	0.1327	0.0054	0.0388	0.1133	0.0169	0.0171	0.004	0.0026	0.02	0.0156	0.1117	0.0322	0.1168	0.043	0.0032
1	rs41294764	53833073	0.99	0.165458971998582	1.14	0.0581452072437857	0.0139757149395954	0.0391672998305156	0.01	0.0087	0.0884	0.0146	0.0465	0.0188	0.0183	0.0269	0.0023	0.0424	0.0438	0.1329	0.0054	0.0388	0.1132	0.017	0.0171	0.004	0.0027	0.0201	0.0157	0.1116	0.0323	0.1163	0.043	0.0032
1	rs4926984	53835096	0.99	0.165458971998582	1.15	0.047929882429645	0.0117348991318045	0.0229761335677571	0.01	0.0087	0.0884	0.0146	0.0465	0.0189	0.0184	0.0269	0.0023	0.0423	0.0438	0.133	0.0054	0.0388	0.1131	0.0171	0.0171	0.004	0.0027	0.0201	0.0157	0.1116	0.0322	0.1161	0.0431	0.0032
1	rs10888787	53838085	1	0.141401729381863	1.15	0.047929882429645	0.000918009723003863	0.0091233460804606	0.0101	0.0086	0.0871	0.0157	0.0459	0.0198	0.0201	0.026	0.0024	0.0415	0.0427	0.1368	0.0051	0.0385	0.1108	0.0191	0.0178	0.0045	0.0029	0.0194	0.0155	0.1124	0.0315	0.1136	0.0432	0.0034
1	rs17108398	53845985	0.99	0.165458971998582	1.14	0.0581452072437857	0.0016991449323244	0.00650078875913934	0.0101	0.0086	0.0871	0.0157	0.0461	0.0198	0.0202	0.0258	0.0024	0.0417	0.0426	0.137	0.005	0.0384	0.1101	0.019	0.0177	0.0045	0.003	0.0203	0.0155	0.1127	0.0312	0.1132	0.0434	0.0035
1	rs12027932	53846403	0.99	0.165458971998582	1.14	0.0581452072437857	0.00178283724177703	0.00684379892176991	0.0101	0.0086	0.0871	0.0157	0.0461	0.0198	0.0202	0.0258	0.0024	0.0417	0.0426	0.137	0.005	0.0384	0.1101	0.019	0.0177	0.0045	0.003	0.0203	0.0155	0.1127	0.0312	0.1131	0.0434	0.0035
1	rs61768380	53848487	0.99	0.165458971998582	1.14	0.0581452072437857	0.00183545198094348	0.00686699612519373	0.0101	0.0085	0.0871	0.0157	0.0461	0.0199	0.0203	0.0258	0.0024	0.0417	0.0426	0.1371	0.0051	0.0385	0.11	0.019	0.0177	0.0045	0.003	0.0202	0.0155	0.1127	0.0312	0.1131	0.0434	0.0035
1	rs78122858	53850364	0.99	0.165458971998582	1.14	0.0581452072437857	0.00192450952208872	0.00733959634483772	0.0101	0.0085	0.0871	0.0157	0.0461	0.0199	0.0203	0.0258	0.0024	0.0417	0.0426	0.1372	0.0051	0.0385	0.11	0.019	0.0177	0.0045	0.003	0.0202	0.0155	0.1126	0.0312	0.1131	0.0433	0.0035
1	rs4926990	53851500	0.99	0.165458971998582	1.14	0.0581452072437857	0.00202144714329321	0.00830854975453999	0.0101	0.0085	0.0871	0.0157	0.0461	0.0199	0.0203	0.0258	0.0024	0.0417	0.0425	0.1372	0.0051	0.0385	0.11	0.019	0.0177	0.0045	0.003	0.0202	0.0155	0.1126	0.0312	0.1131	0.0433	0.0035
1	rs72675141	53860103	0.99	0.165458971998582	1.14	0.0581452072437857	0.00219540692806319	0.0079535186904546	0.0101	0.0085	0.087	0.0157	0.0461	0.0199	0.0203	0.0258	0.0024	0.0416	0.0424	0.1373	0.0052	0.0385	0.11	0.019	0.0177	0.0045	0.003	0.0202	0.0155	0.1126	0.0311	0.1131	0.0432	0.0035
1	rs11577494	53860219	0.99	0.165458971998582	1.15	0.047929882429645	0.00228353520667784	0.00807939015897266	0.0101	0.0085	0.087	0.0157	0.0461	0.0199	0.0203	0.0258	0.0024	0.0416	0.0424	0.1373	0.0052	0.0385	0.11	0.019	0.0177	0.0045	0.003	0.0202	0.0155	0.1126	0.0311	0.1131	0.0432	0.0035
1	rs1288582	53862594	0.99	0.165458971998582	1.15	0.047929882429645	0.00252073346031544	0.00838567625813978	0.0101	0.0085	0.0869	0.0157	0.0461	0.02	0.0204	0.0257	0.0024	0.0416	0.0424	0.1374	0.0052	0.0386	0.1099	0.019	0.0178	0.0045	0.003	0.0202	0.0155	0.1125	0.0311	0.1131	0.0431	0.0036
1	rs17371030	53864019	0.99	0.165458971998582	1.15	0.047929882429645	0.00270193462602116	0.00859315483207594	0.01	0.0085	0.0868	0.0158	0.046	0.02	0.0205	0.0258	0.0024	0.0416	0.0423	0.1377	0.0053	0.0386	0.11	0.0191	0.0178	0.0045	0.003	0.0203	0.0155	0.1125	0.031	0.1129	0.0429	0.0036
1	rs12758724	53864086	0.99	0.165458971998582	1.15	0.047929882429645	0.00261370222735056	0.0084114672849878	0.01	0.0085	0.0868	0.0158	0.046	0.02	0.0205	0.0258	0.0024	0.0416	0.0423	0.1377	0.0053	0.0386	0.11	0.0191	0.0178	0.0045	0.003	0.0203	0.0155	0.1125	0.031	0.1129	0.0429	0.0036
1	rs1288592	53866575	0.99	0.165458971998582	1.15	0.047929882429645	0.00220172255925657	0.00805413359388956	0.01	0.0084	0.0869	0.0158	0.0459	0.0202	0.0205	0.0258	0.0024	0.0415	0.0422	0.1379	0.0053	0.0388	0.11	0.0193	0.0178	0.0045	0.003	0.0202	0.0154	0.1125	0.0308	0.1128	0.0428	0.0036
1	rs1288588	53870831	0.99	0.165458971998582	1.15	0.047929882429645	0.00220963763607522	0.0061670571561986	0.0095	0.0083	0.0872	0.016	0.0461	0.0208	0.0209	0.0258	0.0023	0.0411	0.042	0.1386	0.005	0.0392	0.1103	0.0209	0.0179	0.0045	0.0028	0.0197	0.0147	0.1128	0.0304	0.1121	0.042	0.0035
1	rs114216682	53871085	0.99	0.165458971998582	1.14	0.0581452072437857	0.0021392193790297	0.00565238572612421	0.0095	0.0083	0.0871	0.016	0.0461	0.0208	0.0209	0.0258	0.0023	0.0412	0.042	0.1386	0.005	0.0393	0.1103	0.0209	0.0179	0.0045	0.0028	0.0197	0.0147	0.1128	0.0305	0.1121	0.0419	0.0035
1	rs6656566	53878651	0.99	0.165458971998582	1.14	0.0581452072437857	0.0025101789593139	0.00753325145155703	0.0096	0.0083	0.0869	0.016	0.0461	0.0209	0.021	0.0258	0.0022	0.0412	0.0419	0.1388	0.005	0.0394	0.1103	0.021	0.0179	0.0046	0.0028	0.0197	0.0147	0.113	0.0304	0.1118	0.0418	0.0035
1	rs17108507	53879927	0.99	0.165458971998582	1.13	0.0699995683306186	0.00238795048869284	0.00700704508497268	0.0096	0.0083	0.0869	0.016	0.046	0.0209	0.021	0.0258	0.0022	0.0412	0.0419	0.1388	0.005	0.0395	0.1102	0.021	0.0179	0.0046	0.0028	0.0197	0.0147	0.1131	0.0304	0.1118	0.0418	0.0035
1	rs76293152	53882517	1	0.141401729381863	1.13	0.0699995683306186	0.00353339513220258	0.00426870762336423	0.0095	0.0083	0.0869	0.016	0.0459	0.0209	0.0212	0.0257	0.0021	0.0412	0.0417	0.1398	0.0048	0.0398	0.1099	0.021	0.0177	0.0046	0.0026	0.0197	0.0146	0.1132	0.0305	0.1119	0.0416	0.0034
1	rs114725457	53886578	1	0.141401729381863	1.12	0.083651866997597	0.00548673344540148	0.00448801610860415	0.0094	0.0082	0.0868	0.016	0.0459	0.0209	0.0214	0.0257	0.002	0.0411	0.0416	0.1407	0.0047	0.04	0.1095	0.021	0.0175	0.0046	0.0025	0.0197	0.0145	0.113	0.0306	0.1119	0.0418	0.0033
1	rs12033075	53897517	1	0.141401729381863	1.12	0.083651866997597	0.00628741514935148	0.00262785862819005	0.0094	0.0082	0.0868	0.016	0.0459	0.0209	0.0215	0.0257	0.002	0.041	0.0416	0.141	0.0046	0.04	0.1094	0.021	0.0175	0.0046	0.0025	0.0197	0.0145	0.113	0.0307	0.1119	0.0418	0.0033
1	rs1288593	53901655	1	0.141401729381863	1.12	0.083651866997597	0.00671830316259081	0.00237198640615431	0.0094	0.0082	0.0868	0.016	0.0459	0.0209	0.0215	0.0257	0.002	0.0411	0.0416	0.141	0.0046	0.0401	0.1095	0.021	0.0174	0.0046	0.0025	0.0197	0.0145	0.113	0.0307	0.1118	0.0418	0.0033
1	rs55946097	53907185	1	0.141401729381863	1.12	0.083651866997597	0.00645934393462438	0.00254549777088301	0.0094	0.0082	0.0868	0.016	0.0458	0.0209	0.0215	0.0257	0.002	0.0411	0.0415	0.1411	0.0046	0.0401	0.1095	0.0209	0.0174	0.0046	0.0025	0.0197	0.0145	0.113	0.0306	0.1118	0.0418	0.0033
1	rs116141579	53907994	1	0.141401729381863	1.12	0.083651866997597	0.00696166909439883	0.00266958007594206	0.0095	0.0082	0.0868	0.016	0.0458	0.0209	0.0215	0.0256	0.002	0.0412	0.0415	0.1412	0.0046	0.0401	0.1095	0.0209	0.0174	0.0046	0.0024	0.0197	0.0145	0.113	0.0306	0.1118	0.0418	0.0033
1	rs72675158	53920030	1	0.141401729381863	1.12	0.083651866997597	0.00737820018685938	0.00198532563296954	0.0094	0.0082	0.0868	0.0159	0.0458	0.0209	0.0215	0.0256	0.0019	0.0414	0.0414	0.1413	0.0046	0.0402	0.1094	0.0209	0.0174	0.0046	0.0024	0.0197	0.0145	0.1131	0.0306	0.1118	0.0418	0.0032
1	rs61768419	53926695	1	0.141401729381863	1.13	0.0699995683306186	0.00743570143497741	0.00230704516604234	0.0094	0.0082	0.0868	0.0159	0.0458	0.0209	0.0215	0.0256	0.0019	0.0415	0.0414	0.1415	0.0045	0.0403	0.1094	0.0209	0.0174	0.0046	0.0024	0.0198	0.0145	0.1132	0.0306	0.1118	0.0417	0.0032
1	rs76582081	53927836	1	0.141401729381863	1.13	0.0699995683306186	0.00751428826507397	0.00243792329716486	0.0094	0.0082	0.0868	0.0159	0.0458	0.0209	0.0215	0.0256	0.0019	0.0416	0.0414	0.1415	0.0045	0.0403	0.1094	0.0209	0.0174	0.0046	0.0024	0.0198	0.0145	0.1132	0.0306	0.1118	0.0417	0.0032
1	rs1342971	53931213	1	0.141401729381863	1.13	0.0699995683306186	0.00772414146878807	0.00230704516604234	0.0093	0.0082	0.0868	0.0159	0.0458	0.0209	0.0215	0.0255	0.0019	0.0416	0.0413	0.1415	0.0045	0.0403	0.1094	0.0209	0.0174	0.0046	0.0024	0.0198	0.0144	0.1132	0.0305	0.1118	0.0417	0.0032
1	rs115317604	53940437	1	0.141401729381863	1.13	0.0699995683306186	0.00739049304408666	0.00261403167329225	0.0093	0.0082	0.0868	0.0159	0.0457	0.0209	0.0215	0.0256	0.0019	0.0417	0.0413	0.1416	0.0045	0.0404	0.1093	0.021	0.0174	0.0046	0.0024	0.0198	0.0144	0.1133	0.0305	0.1117	0.0418	0.0031
1	rs11581093	53942583	1	0.141401729381863	1.14	0.0581452072437857	0.00740690797420576	0.00247796409953082	0.0093	0.0082	0.0868	0.0159	0.0457	0.0208	0.0215	0.0256	0.0019	0.0418	0.0413	0.1416	0.0045	0.0404	0.1093	0.021	0.0174	0.0046	0.0024	0.0198	0.0144	0.1133	0.0305	0.1117	0.0418	0.0031
1	rs12125544	53950781	1	0.141401729381863	1.14	0.0581452072437857	0.0079514579016345	0.00203308325303549	0.0093	0.0082	0.0868	0.0158	0.0457	0.0209	0.0215	0.0256	0.0019	0.0419	0.0411	0.1418	0.0044	0.0404	0.1093	0.021	0.0174	0.0046	0.0023	0.0198	0.0144	0.1132	0.0305	0.1116	0.0417	0.0031
1	rs115859493	53953786	1	0.141401729381863	1.13	0.0699995683306186	0.00821938289249179	0.00198532563296954	0.0092	0.0082	0.0869	0.0158	0.0456	0.0208	0.0215	0.0256	0.0019	0.042	0.0411	0.1419	0.0044	0.0404	0.1093	0.021	0.0174	0.0046	0.0023	0.0198	0.0144	0.1132	0.0305	0.1115	0.0418	0.0031
1	rs1298637	53958603	1	0.141401729381863	1.13	0.0699995683306186	0.0087665188012581	0.00213049038784838	0.0092	0.0082	0.087	0.0157	0.0456	0.0208	0.0216	0.0256	0.0019	0.0421	0.041	0.142	0.0044	0.0405	0.1092	0.021	0.0174	0.0046	0.0023	0.0199	0.0144	0.1132	0.0305	0.1115	0.0418	0.0031
1	rs1288612	53960058	1	0.141401729381863	1.13	0.0699995683306186	0.00929202428711226	0.00307643884819816	0.0092	0.0082	0.087	0.0157	0.0456	0.0208	0.0215	0.0256	0.0019	0.0421	0.041	0.142	0.0044	0.0405	0.1092	0.021	0.0173	0.0046	0.0023	0.02	0.0144	0.1131	0.0304	0.1114	0.0418	0.0031
1	rs12078193	53970912	1.01	0.120031835070186	1.13	0.0699995683306186	0.0114635540848363	0.00315242221717532	0.009	0.0081	0.0867	0.0157	0.0457	0.0208	0.0216	0.0255	0.0018	0.0421	0.041	0.1426	0.0045	0.0408	0.1091	0.0211	0.0173	0.0046	0.0022	0.0199	0.0142	0.1131	0.0303	0.1111	0.0422	0.003
1	rs2296761	53972049	1.01	0.120031835070186	1.13	0.0699995683306186	0.0132471303663028	0.00882970978596769	0.009	0.0081	0.0867	0.0156	0.0457	0.0208	0.0216	0.0254	0.0018	0.0421	0.041	0.1427	0.0044	0.0409	0.109	0.0211	0.0173	0.0046	0.0022	0.02	0.0142	0.1131	0.0303	0.111	0.0423	0.003
1	rs6588480	53978119	1	0.141401729381863	1.13	0.0699995683306186	0.0168218912084361	0.0880485892603067	0.0074	0.0075	0.0889	0.0139	0.0459	0.0206	0.0203	0.0254	0.0017	0.043	0.04	0.1433	0.0035	0.0438	0.1088	0.0215	0.0163	0.0049	0.0022	0.0201	0.014	0.113	0.0295	0.1109	0.0453	0.0023
1	rs78673587	53978955	1	0.141401729381863	1.13	0.0699995683306186	0.0192704282018412	0.17685467971828	0.0073	0.0075	0.0889	0.014	0.0459	0.0205	0.0203	0.0257	0.0017	0.043	0.0397	0.1433	0.0034	0.0438	0.1088	0.0215	0.0162	0.0049	0.0022	0.0202	0.0137	0.1133	0.0295	0.1109	0.0455	0.0023
1	rs41313369	53980389	1	0.141401729381863	1.13	0.0699995683306186	0.0164446304210891	0.0882804301880611	0.0072	0.0075	0.089	0.014	0.046	0.0204	0.0203	0.0258	0.0017	0.043	0.0396	0.1433	0.0034	0.0439	0.1089	0.0215	0.0162	0.0049	0.0023	0.0202	0.0136	0.1134	0.0294	0.1108	0.0455	0.0022
1	rs3887579	53985443	1	0.141401729381863	1.13	0.0699995683306186	0.013988989997498	0.0693281128621609	0.0072	0.0075	0.0893	0.0141	0.046	0.0203	0.0203	0.0258	0.0017	0.043	0.0394	0.1435	0.0033	0.0439	0.1089	0.0214	0.0161	0.0049	0.0023	0.0202	0.0135	0.1136	0.0294	0.1108	0.0457	0.0022
1	rs545467	53987000	1	0.141401729381863	1.13	0.0699995683306186	0.0133366219066871	0.0634125350556216	0.0072	0.0075	0.0893	0.014	0.046	0.0203	0.0202	0.0258	0.0017	0.043	0.0393	0.1435	0.0033	0.0439	0.1089	0.0213	0.0161	0.0049	0.0023	0.0202	0.0135	0.1141	0.0294	0.1108	0.0457	0.0022
1	rs72893348	53993862	1	0.141401729381863	1.13	0.0699995683306186	0.0126085593562763	0.0504109108230299	0.0071	0.0075	0.0893	0.0138	0.0461	0.0201	0.02	0.0258	0.0017	0.043	0.039	0.1438	0.0032	0.0439	0.1089	0.0209	0.0159	0.0048	0.0023	0.0202	0.0134	0.1156	0.0294	0.1108	0.0457	0.0021
1	rs7528586	53994733	1	0.141401729381863	1.13	0.0699995683306186	0.0132471303663028	0.048350110809401	0.0071	0.0075	0.0894	0.0138	0.046	0.0201	0.02	0.0258	0.0017	0.043	0.0389	0.1439	0.0032	0.0439	0.1089	0.0209	0.0159	0.0048	0.0023	0.0202	0.0134	0.1156	0.0294	0.1108	0.0457	0.0021
1	rs114388668	54005331	1	0.141401729381863	1.13	0.0699995683306186	0.0176032768276201	0.096306275913502	0.0071	0.0076	0.0898	0.0137	0.0458	0.0199	0.02	0.0257	0.0017	0.043	0.0384	0.1442	0.0032	0.0441	0.1094	0.021	0.0156	0.0048	0.0022	0.02	0.0132	0.1159	0.0292	0.1111	0.0457	0.0021
1	rs12750757	54005821	1	0.141401729381863	1.14	0.0581452072437857	0.0166324751736657	0.05720333017767	0.0071	0.0076	0.0898	0.0136	0.0458	0.0199	0.02	0.0257	0.0017	0.043	0.0383	0.1442	0.0032	0.0441	0.1095	0.021	0.0156	0.0048	0.0022	0.02	0.0132	0.116	0.0292	0.1111	0.0457	0.0021
1	rs41363049	54009583	1	0.141401729381863	1.14	0.0581452072437857	0.0158103437055719	0.0380265792643698	0.0071	0.0075	0.09	0.0136	0.0458	0.0199	0.02	0.0257	0.0017	0.043	0.0383	0.1442	0.0032	0.0442	0.1095	0.021	0.0155	0.0048	0.0022	0.02	0.0132	0.116	0.0291	0.1112	0.0457	0.0021
1	rs6682171	54011142	1	0.141401729381863	1.14	0.0581452072437857	0.0159123507664611	0.0323034698908389	0.0071	0.0075	0.09	0.0136	0.0457	0.0199	0.02	0.0256	0.0017	0.043	0.0383	0.1443	0.0032	0.0443	0.1094	0.021	0.0156	0.0048	0.0022	0.02	0.0132	0.116	0.0291	0.1112	0.0457	0.0021
1	rs7523635	54011869	1	0.141401729381863	1.14	0.0581452072437857	0.0161916701394163	0.0285545245579515	0.0071	0.0075	0.0901	0.0136	0.0457	0.0199	0.02	0.0256	0.0017	0.043	0.0383	0.1443	0.0032	0.0443	0.1094	0.0211	0.0156	0.0048	0.0022	0.02	0.0132	0.116	0.0291	0.1112	0.0457	0.0021
1	rs12081852	54015832	1	0.141401729381863	1.14	0.0581452072437857	0.0191781621068155	0.0464451025274072	0.0071	0.0075	0.0906	0.0137	0.0456	0.0198	0.0198	0.0257	0.0017	0.0431	0.0379	0.1442	0.0031	0.0444	0.1089	0.021	0.0155	0.0048	0.0022	0.02	0.0133	0.1161	0.029	0.1113	0.0458	0.002
1	rs503166	54019131	1.01	0.120031835070186	1.14	0.0581452072437857	0.0488083976559253	0.0352158317848792	0.008	0.0069	0.0933	0.012	0.045	0.0185	0.0184	0.0268	0.0014	0.0438	0.0382	0.143	0.0035	0.0449	0.1081	0.0202	0.0146	0.0049	0.002	0.0183	0.0132	0.1189	0.029	0.1139	0.0454	0.0022
1	rs61770270	54024086	1.01	0.120031835070186	1.14	0.0581452072437857	0.045021542392801	0.0252009633961589	0.0082	0.0069	0.0935	0.0117	0.0451	0.0184	0.0181	0.0266	0.0014	0.0439	0.0384	0.1429	0.0035	0.045	0.1081	0.02	0.0145	0.0049	0.002	0.0182	0.0131	0.1193	0.0291	0.1144	0.0452	0.0022
1	rs76865681	54024598	1.01	0.120031835070186	1.17	0.0317925650317571	0.0461622796974381	0.0309644597108265	0.0082	0.0069	0.0936	0.0116	0.045	0.0183	0.018	0.0266	0.0014	0.044	0.0384	0.1429	0.0035	0.045	0.108	0.0199	0.0145	0.0049	0.002	0.0182	0.0131	0.1193	0.0291	0.1146	0.0452	0.0021
1	rs12035088	54024840	1.01	0.120031835070186	1.17	0.0317925650317571	0.0457283664372158	0.0300379713805366	0.0083	0.007	0.0936	0.0116	0.045	0.0183	0.0179	0.0266	0.0014	0.044	0.0385	0.143	0.0035	0.045	0.108	0.0199	0.0145	0.0049	0.002	0.0182	0.0131	0.1194	0.0291	0.1146	0.0452	0.0021
1	rs529674	54026880	1.01	0.120031835070186	1.17	0.0317925650317571	0.0508547902242742	0.0237068472391065	0.0083	0.007	0.0938	0.0115	0.0451	0.0183	0.0179	0.0266	0.0013	0.0442	0.0384	0.1427	0.0034	0.0451	0.1079	0.0199	0.0145	0.0048	0.002	0.0181	0.0131	0.1196	0.0292	0.115	0.045	0.002
1	rs17385817	54029776	1.01	0.120031835070186	1.17	0.0317925650317571	0.0540745955378966	0.0393863052735187	0.0083	0.007	0.094	0.0115	0.045	0.0182	0.0179	0.0266	0.0013	0.0442	0.0384	0.1427	0.0034	0.0449	0.1077	0.0198	0.0145	0.0048	0.0019	0.0181	0.0131	0.1197	0.0292	0.1151	0.0451	0.002
1	rs10788957	54035689	1	0.141401729381863	1.17	0.0317925650317571	0.0528899513704465	0.0248012363285084	0.0083	0.0072	0.0945	0.011	0.0446	0.0179	0.0173	0.0265	0.0012	0.0447	0.0385	0.1417	0.0031	0.0453	0.1065	0.0192	0.0143	0.0044	0.0017	0.0179	0.0132	0.121	0.0298	0.1181	0.0446	0.002
1	rs3013760	54036593	1	0.141401729381863	1.17	0.0317925650317571	0.0410511150822138	0.0310627448679823	0.0083	0.0073	0.0949	0.0111	0.0445	0.0177	0.017	0.0265	0.0012	0.0448	0.0384	0.1415	0.0031	0.0453	0.1064	0.0186	0.0143	0.0044	0.0017	0.0177	0.0131	0.1216	0.0298	0.1191	0.0443	0.0019
1	rs115560365	54049635	1	0.141401729381863	1.16	0.0391967480014609	0.0394794346374724	0.0319538013725012	0.0082	0.0072	0.0949	0.0112	0.0444	0.0178	0.0169	0.0264	0.0012	0.0448	0.0382	0.1413	0.0031	0.0453	0.1065	0.0185	0.0144	0.0043	0.0016	0.0177	0.013	0.122	0.0299	0.1196	0.0441	0.0018
1	rs3013754	54061978	1	0.141401729381863	1.16	0.0391967480014609	0.0319379813872469	0.0297481177898739	0.0081	0.0072	0.0949	0.0113	0.0445	0.0178	0.0169	0.0264	0.0012	0.0448	0.0381	0.1412	0.0031	0.0452	0.1066	0.0184	0.0145	0.0043	0.0016	0.0177	0.013	0.1223	0.0299	0.12	0.0439	0.0018
1	rs116366555	54076383	1	0.141401729381863	1.16	0.0391967480014609	0.0327774661620664	0.0241417796437503	0.0082	0.0072	0.0951	0.0115	0.0443	0.0177	0.0169	0.0261	0.0012	0.0451	0.0379	0.1412	0.003	0.045	0.1069	0.018	0.0146	0.0043	0.0014	0.0175	0.0133	0.1229	0.0297	0.1203	0.0435	0.0017
1	rs4927017	54080347	1	0.141401729381863	1.16	0.0391967480014609	0.0318897826311783	0.021713409974373	0.0082	0.0072	0.0952	0.0115	0.0443	0.0177	0.0169	0.0261	0.0012	0.0451	0.0379	0.1412	0.003	0.045	0.107	0.0179	0.0146	0.0043	0.0014	0.0175	0.0133	0.123	0.0298	0.1203	0.0435	0.0017
1	rs1880861	54095360	1	0.141401729381863	1.16	0.0391967480014609	0.0305024378416506	0.0222563817634736	0.0082	0.0072	0.0952	0.0116	0.0442	0.0177	0.0168	0.026	0.0012	0.0455	0.0378	0.1415	0.003	0.0449	0.1067	0.0177	0.0146	0.0043	0.0013	0.0173	0.0134	0.123	0.0297	0.1206	0.0437	0.0017
1	rs79958746	54096863	1	0.141401729381863	1.16	0.0391967480014609	0.0225938427815182	0.0214237149968602	0.0083	0.0072	0.0952	0.0116	0.0442	0.0177	0.0168	0.026	0.0013	0.0454	0.0378	0.1415	0.003	0.0449	0.1067	0.0177	0.0146	0.0043	0.0014	0.0173	0.0133	0.123	0.0298	0.1206	0.0437	0.0017
1	rs1526907	54110087	1	0.141401729381863	1.16	0.0391967480014609	0.021076475990492	0.0207279886124778	0.0083	0.0071	0.0953	0.0116	0.044	0.0177	0.0166	0.0258	0.0014	0.0456	0.0378	0.1415	0.003	0.0449	0.1068	0.0176	0.0146	0.0043	0.0014	0.0172	0.0133	0.1231	0.0298	0.1209	0.0437	0.0017
1	rs76039209	54111136	1	0.141401729381863	1.16	0.0391967480014609	0.0212563600829253	0.0207686064913801	0.0083	0.0071	0.0953	0.0116	0.044	0.0177	0.0166	0.0258	0.0014	0.0456	0.0378	0.1415	0.003	0.0449	0.1068	0.0176	0.0146	0.0043	0.0014	0.0172	0.0133	0.1231	0.0298	0.1209	0.0437	0.0017
1	rs72660634	54117669	1	0.141401729381863	1.16	0.0391967480014609	0.0210854439605493	0.0206874091915595	0.0083	0.0071	0.0952	0.0116	0.0439	0.0177	0.0165	0.0258	0.0014	0.0456	0.0378	0.1416	0.003	0.0449	0.1068	0.0176	0.0146	0.0043	0.0013	0.0172	0.0133	0.1232	0.0298	0.121	0.0436	0.0017
1	rs1465035	54119913	1	0.141401729381863	1.16	0.0391967480014609	0.0208709731106737	0.0204447408194145	0.0083	0.0071	0.0952	0.0116	0.0439	0.0177	0.0164	0.0258	0.0014	0.0456	0.0378	0.1416	0.003	0.0449	0.1068	0.0176	0.0146	0.0043	0.0013	0.0172	0.0133	0.1232	0.0298	0.121	0.0436	0.0017
1	rs1405479	54123267	1	0.141401729381863	1.16	0.0391967480014609	0.0226599062465266	0.0237501707226103	0.0084	0.0071	0.0951	0.0116	0.0438	0.0177	0.0163	0.0258	0.0014	0.0457	0.0378	0.1416	0.003	0.045	0.107	0.0175	0.0147	0.0042	0.0013	0.0173	0.0133	0.1232	0.0298	0.1209	0.0434	0.0017
1	rs78430141	54124121	1	0.141401729381863	1.16	0.0391967480014609	0.0231454265733782	0.0289815871108716	0.0084	0.0071	0.095	0.0116	0.0437	0.0176	0.0163	0.0258	0.0014	0.0458	0.0379	0.1416	0.003	0.0451	0.1072	0.0175	0.0148	0.0042	0.0013	0.0173	0.0132	0.1232	0.0298	0.1209	0.0433	0.0017
1	rs17109042	54127745	1	0.141401729381863	1.16	0.0391967480014609	0.0170205584685281	0.0187463260199467	0.0083	0.0069	0.0944	0.0116	0.0432	0.0175	0.0161	0.0258	0.0015	0.046	0.038	0.1417	0.0029	0.0453	0.1081	0.0174	0.0152	0.0043	0.0014	0.0176	0.0132	0.1234	0.0297	0.1208	0.0427	0.0017
1	rs114991536	54129668	1	0.141401729381863	1.16	0.0391967480014609	0.0163923144786281	0.019291431872802	0.0083	0.0069	0.0945	0.0117	0.043	0.0175	0.0161	0.0259	0.0016	0.0461	0.0381	0.1417	0.0029	0.0453	0.1083	0.0174	0.0152	0.0043	0.0014	0.0175	0.0131	0.1233	0.0294	0.1207	0.0427	0.0017
1	rs1879734	54138854	1	0.141401729381863	1.16	0.0391967480014609	0.017579691594033	0.0287914154135492	0.0082	0.007	0.0948	0.012	0.0425	0.0175	0.0161	0.0259	0.0017	0.0472	0.0387	0.1415	0.0029	0.0453	0.1089	0.0171	0.0153	0.0043	0.0014	0.0174	0.0127	0.1232	0.0285	0.1204	0.0425	0.0017
1	rs57634341	54146291	1	0.141401729381863	1.16	0.0391967480014609	0.0166324751736657	0.0275231106336827	0.0082	0.0069	0.0949	0.012	0.0425	0.0175	0.0161	0.0258	0.0017	0.0472	0.0387	0.1415	0.003	0.0453	0.1089	0.0171	0.0154	0.0042	0.0014	0.0174	0.0128	0.1231	0.0285	0.1205	0.0425	0.0018
1	rs3013773	54155404	1	0.141401729381863	1.16	0.0391967480014609	0.0167914787547238	0.0264639067913455	0.0082	0.007	0.0949	0.0121	0.0424	0.0175	0.0161	0.0258	0.0017	0.0471	0.0387	0.1415	0.0031	0.0453	0.1088	0.0172	0.0154	0.0043	0.0015	0.0174	0.0128	0.123	0.0285	0.1204	0.0425	0.0017
1	rs113383141	54155657	1	0.141401729381863	1.16	0.0391967480014609	0.0168980992004661	0.0272449100544205	0.0082	0.007	0.0949	0.0121	0.0424	0.0175	0.0161	0.0258	0.0017	0.0471	0.0387	0.1415	0.0031	0.0453	0.1088	0.0172	0.0154	0.0043	0.0015	0.0174	0.0128	0.123	0.0285	0.1204	0.0425	0.0017
1	rs17109114	54157106	1	0.141401729381863	1.16	0.0391967480014609	0.016044213956738	0.0286018294494998	0.0082	0.007	0.0949	0.0122	0.0424	0.0175	0.0162	0.0258	0.0017	0.0471	0.0387	0.1414	0.0031	0.0453	0.1088	0.0172	0.0155	0.0043	0.0015	0.0174	0.0128	0.1229	0.0285	0.1204	0.0425	0.0017
1	rs116416519	54161514	1	0.141401729381863	1.16	0.0391967480014609	0.0151167677991238	0.0299412080654744	0.0082	0.007	0.0948	0.0122	0.0423	0.0175	0.0162	0.0258	0.0018	0.0471	0.0388	0.1413	0.0032	0.0452	0.1088	0.0172	0.0155	0.0043	0.0015	0.0174	0.0128	0.1229	0.0284	0.1203	0.0424	0.0018
1	rs7519965	54163251	1	0.141401729381863	1.16	0.0391967480014609	0.014948687631601	0.0293636850180866	0.0082	0.007	0.0948	0.0122	0.0423	0.0175	0.0162	0.0258	0.0018	0.0471	0.0388	0.1413	0.0032	0.0452	0.1088	0.0173	0.0155	0.0043	0.0015	0.0174	0.0128	0.1228	0.0284	0.1203	0.0424	0.0018
1	rs115739739	54163427	1	0.141401729381863	1.16	0.0391967480014609	0.014990577501625	0.030523966350704	0.0082	0.007	0.0948	0.0122	0.0423	0.0175	0.0162	0.0258	0.0018	0.0471	0.0389	0.1413	0.0032	0.0452	0.1088	0.0173	0.0155	0.0043	0.0015	0.0174	0.0128	0.1228	0.0284	0.1203	0.0424	0.0018
1	rs11591073	54165440	1	0.141401729381863	1.16	0.0391967480014609	0.0151378755818888	0.0319039923282261	0.0082	0.007	0.0948	0.0123	0.0423	0.0176	0.0161	0.0258	0.0018	0.0471	0.0389	0.1413	0.0032	0.0452	0.1088	0.0173	0.0155	0.0043	0.0015	0.0174	0.0128	0.1228	0.0284	0.1203	0.0424	0.0018
1	rs72660674	54172592	1	0.141401729381863	1.16	0.0391967480014609	0.0152366665811476	0.0372745871565711	0.0082	0.007	0.0948	0.0123	0.0423	0.0176	0.0161	0.0258	0.0018	0.0471	0.0389	0.1412	0.0032	0.0452	0.1087	0.0172	0.0156	0.0043	0.0015	0.0174	0.0128	0.1228	0.0284	0.1203	0.0424	0.0018
1	rs76302062	54177350	1	0.141401729381863	1.16	0.0391967480014609	0.0148651676272657	0.0371143329247355	0.0082	0.007	0.0948	0.0123	0.0423	0.0176	0.0161	0.0259	0.0018	0.0471	0.0389	0.1412	0.0032	0.0452	0.1087	0.0172	0.0156	0.0043	0.0015	0.0174	0.0128	0.1228	0.0284	0.1203	0.0424	0.0018
1	rs11579257	54187449	1	0.141401729381863	1.16	0.0391967480014609	0.0141088870833373	0.0350596779307638	0.0082	0.007	0.0947	0.0123	0.0423	0.0176	0.0161	0.0259	0.0018	0.047	0.0389	0.1411	0.0032	0.0452	0.1087	0.0172	0.0156	0.0043	0.0015	0.0174	0.0129	0.1228	0.0284	0.1202	0.0423	0.0018
1	rs808860	54196929	1	0.141401729381863	1.16	0.0391967480014609	0.016000170507855	0.0434218664604836	0.0082	0.0069	0.0949	0.0124	0.0422	0.0177	0.0162	0.0262	0.0019	0.0468	0.0387	0.1411	0.0033	0.0453	0.1083	0.0174	0.0156	0.0044	0.0015	0.0176	0.013	0.1225	0.0282	0.1201	0.0424	0.0019
1	rs797912	54198417	1	0.141401729381863	1.16	0.0391967480014609	0.0090838276029692	0.05102417148622	0.008	0.0069	0.0946	0.013	0.0428	0.0182	0.0164	0.0261	0.0019	0.0464	0.0386	0.1411	0.0034	0.0453	0.1092	0.0172	0.0155	0.0044	0.0016	0.018	0.0136	0.1209	0.028	0.119	0.0425	0.0019
1	rs114573181	54206980	1	0.141401729381863	1.16	0.0391967480014609	0.00623689286675866	0.0559815651319115	0.008	0.0069	0.0945	0.0131	0.0431	0.018	0.0164	0.026	0.0019	0.0459	0.0386	0.1414	0.0035	0.0454	0.1098	0.0171	0.0156	0.0044	0.0016	0.0181	0.0139	0.1203	0.0277	0.1188	0.0425	0.0019
1	rs797896	54208835	1	0.141401729381863	1.16	0.0391967480014609	0.00589197660568173	0.0481700866478443	0.0081	0.0069	0.0945	0.0131	0.0431	0.018	0.0164	0.026	0.0019	0.0459	0.0386	0.1414	0.0035	0.0454	0.1098	0.0171	0.0156	0.0044	0.0016	0.0181	0.0139	0.1203	0.0277	0.1188	0.0425	0.0019
1	rs761490	54216654	1	0.141401729381863	1.15	0.047929882429645	0.00480872588282823	0.0514553751947247	0.0081	0.0069	0.0945	0.0131	0.0432	0.0179	0.0164	0.026	0.0019	0.0457	0.0385	0.1415	0.0034	0.0455	0.1099	0.0171	0.0156	0.0044	0.0016	0.0182	0.014	0.1203	0.0276	0.1185	0.0427	0.002
1	rs114079474	54217139	1	0.141401729381863	1.16	0.0391967480014609	0.00499363030509762	0.0591553835914021	0.0081	0.0069	0.0945	0.0131	0.0432	0.0179	0.0164	0.026	0.0019	0.0457	0.0385	0.1415	0.0034	0.0455	0.11	0.0171	0.0156	0.0044	0.0015	0.0182	0.014	0.1203	0.0276	0.1185	0.0427	0.002
1	rs1181193	54222119	1	0.141401729381863	1.16	0.0391967480014609	0.00442464544583271	0.0753890267327221	0.0081	0.0069	0.0945	0.0132	0.0438	0.0179	0.0164	0.026	0.0019	0.0456	0.0382	0.1417	0.0034	0.0454	0.1103	0.0171	0.0156	0.0043	0.0015	0.0181	0.0141	0.1201	0.0274	0.1185	0.0426	0.0019
1	rs1183394	54222571	1	0.141401729381863	1.16	0.0391967480014609	0.00486184679235103	0.0899101185383723	0.0081	0.0069	0.0945	0.0134	0.0438	0.018	0.0164	0.026	0.0018	0.0456	0.0382	0.1417	0.0034	0.0454	0.11	0.0172	0.0157	0.0043	0.0015	0.0182	0.0141	0.1201	0.0273	0.1184	0.0426	0.002
1	rs41302790	54231418	1.02	0.101174939294895	1.16	0.0391967480014609	0.00436440524562549	0.176654286745598	0.008	0.0069	0.0909	0.014	0.045	0.0178	0.0169	0.0252	0.0016	0.0457	0.0376	0.1447	0.0035	0.0466	0.1104	0.0163	0.0163	0.0034	0.0013	0.0179	0.0156	0.1221	0.0257	0.1156	0.043	0.0023
1	rs17536223	54234580	1.02	0.101174939294895	1.16	0.0391967480014609	0.00363128861159844	0.171174460519214	0.008	0.0069	0.0909	0.014	0.045	0.0178	0.0169	0.0252	0.0016	0.0457	0.0375	0.1447	0.0035	0.0466	0.1104	0.0163	0.0163	0.0034	0.0013	0.0179	0.0156	0.1221	0.0257	0.1157	0.0429	0.0023
1	rs116668299	54243154	1.02	0.101174939294895	1.16	0.0391967480014609	0.00363600314324956	0.168604988694513	0.008	0.0069	0.0909	0.014	0.045	0.0178	0.0169	0.0252	0.0016	0.0457	0.0375	0.1447	0.0035	0.0466	0.1104	0.0163	0.0163	0.0033	0.0013	0.0179	0.0156	0.1221	0.0257	0.1157	0.0429	0.0023
1	rs35460961	54260903	1.02	0.101174939294895	1.15	0.047929882429645	0.00360544502602608	0.162435690875087	0.008	0.0069	0.0909	0.014	0.045	0.0178	0.0169	0.0252	0.0016	0.0456	0.0375	0.1448	0.0035	0.0466	0.1105	0.0163	0.0163	0.0033	0.0013	0.018	0.0156	0.1222	0.0257	0.1157	0.0429	0.0023
1	rs1181178	54265866	1.02	0.101174939294895	1.16	0.0391967480014609	0.00327601152580234	0.165069777592958	0.008	0.0069	0.0909	0.014	0.045	0.0178	0.0168	0.0252	0.0016	0.0456	0.0375	0.1448	0.0035	0.0466	0.1105	0.0163	0.0163	0.0033	0.0013	0.018	0.0156	0.1222	0.0257	0.1156	0.0429	0.0023
1	rs78645289	54293297	1.02	0.101174939294895	1.15	0.047929882429645	0.00370012430171262	0.16663773850418	0.008	0.0069	0.0908	0.014	0.045	0.0177	0.0168	0.0252	0.0016	0.0456	0.0375	0.1449	0.0035	0.0466	0.1105	0.0163	0.0163	0.0034	0.0013	0.018	0.0156	0.1223	0.0257	0.1156	0.0429	0.0023
1	rs61456454	54313553	1.02	0.101174939294895	1.15	0.047929882429645	0.00746044985639112	0.387674954771589	0.0079	0.0068	0.0902	0.014	0.0447	0.0174	0.0168	0.0245	0.0017	0.0458	0.0368	0.1463	0.004	0.0463	0.1109	0.0161	0.0161	0.0035	0.0014	0.0178	0.0159	0.1239	0.0253	0.1153	0.0429	0.0021
1	rs75705853	54314844	1.02	0.101174939294895	1.15	0.047929882429645	0.00714760549847518	0.388443529293688	0.0079	0.0068	0.0902	0.014	0.0447	0.0174	0.0168	0.0245	0.0017	0.0458	0.0368	0.1464	0.004	0.0463	0.1109	0.0161	0.0161	0.0035	0.0014	0.0178	0.0159	0.1238	0.0253	0.1153	0.0429	0.0021
1	rs11206226	54320337	1.01	0.120031835070186	1.15	0.047929882429645	0.00578940541309876	0.237212873459777	0.0078	0.0068	0.0901	0.014	0.0449	0.0174	0.0168	0.0246	0.0017	0.0458	0.0367	0.1467	0.004	0.0464	0.111	0.0161	0.016	0.0035	0.0014	0.0178	0.0159	0.1237	0.0252	0.1153	0.043	0.0021
1	rs56320848	54320905	1.01	0.120031835070186	1.15	0.047929882429645	0.00560827554129603	0.196347354698045	0.0078	0.0068	0.0901	0.014	0.0449	0.0174	0.0168	0.0246	0.0017	0.0458	0.0367	0.1467	0.004	0.0464	0.1111	0.0161	0.016	0.0035	0.0014	0.0178	0.0159	0.1236	0.0252	0.1153	0.043	0.0021
1	rs75514548	54321013	1.01	0.120031835070186	1.15	0.047929882429645	0.00562818069741414	0.198845319840853	0.0078	0.0068	0.0901	0.014	0.0449	0.0174	0.0168	0.0246	0.0017	0.0458	0.0367	0.1468	0.004	0.0464	0.1111	0.0161	0.016	0.0035	0.0014	0.0178	0.0159	0.1236	0.0252	0.1153	0.043	0.0021
1	rs115493768	54321750	1.01	0.120031835070186	1.15	0.047929882429645	0.00575214529047816	0.19968033298259	0.0078	0.0068	0.0901	0.014	0.0449	0.0174	0.0168	0.0246	0.0017	0.0458	0.0367	0.1468	0.004	0.0464	0.111	0.0161	0.016	0.0035	0.0014	0.0178	0.0159	0.1236	0.0252	0.1153	0.043	0.0021
1	rs17109454	54322418	1.01	0.120031835070186	1.15	0.047929882429645	0.005809807930185	0.188815300640284	0.0078	0.0068	0.0901	0.014	0.0449	0.0174	0.0168	0.0246	0.0017	0.0459	0.0367	0.1468	0.004	0.0464	0.1111	0.0161	0.016	0.0035	0.0014	0.0179	0.0159	0.1237	0.0252	0.1153	0.043	0.0021
1	rs74416005	54340580	1.01	0.120031835070186	1.15	0.047929882429645	0.00716360443704518	0.191486491249225	0.0078	0.0068	0.0902	0.014	0.0448	0.0173	0.0166	0.0245	0.0017	0.046	0.0367	0.1467	0.0041	0.0466	0.1108	0.016	0.016	0.0036	0.0014	0.0179	0.0159	0.1238	0.0251	0.1153	0.043	0.0021
1	rs7548793	54343342	1.01	0.120031835070186	1.15	0.047929882429645	0.00676797608942228	0.187893636225069	0.0078	0.0068	0.0902	0.0141	0.0448	0.0173	0.0166	0.0245	0.0017	0.0459	0.0367	0.1467	0.0041	0.0466	0.1108	0.016	0.0161	0.0035	0.0014	0.0179	0.0159	0.1239	0.0251	0.1153	0.043	0.0021
1	rs926456	54354165	1.01	0.120031835070186	1.16	0.0391967480014609	0.00618311102158975	0.173160180601383	0.0078	0.0067	0.0906	0.0141	0.0448	0.0173	0.0165	0.0245	0.0017	0.0459	0.0366	0.1467	0.004	0.0466	0.1107	0.016	0.0161	0.0035	0.0014	0.018	0.0159	0.1238	0.025	0.1155	0.043	0.0021
1	rs2294508	54354658	1.01	0.120031835070186	1.16	0.0391967480014609	0.0060730998753874	0.174255717762222	0.0078	0.0068	0.0906	0.0141	0.0448	0.0173	0.0165	0.0245	0.0017	0.0459	0.0366	0.1466	0.004	0.0466	0.1107	0.016	0.0161	0.0035	0.0014	0.018	0.0159	0.1238	0.025	0.1155	0.043	0.0021
1	rs72662371	54355804	1.01	0.120031835070186	1.16	0.0391967480014609	0.00587135044592476	0.1696904163356	0.0078	0.0068	0.0907	0.0141	0.0447	0.0173	0.0166	0.0245	0.0017	0.0459	0.0365	0.1466	0.004	0.0466	0.1107	0.016	0.0161	0.0036	0.0014	0.018	0.0159	0.1238	0.025	0.1154	0.043	0.0021
1	rs11588118	54360467	1.01	0.120031835070186	1.16	0.0391967480014609	0.00510967405224325	0.162922357765626	0.0077	0.0069	0.0907	0.0142	0.0447	0.0172	0.0166	0.0245	0.0018	0.0459	0.0365	0.1464	0.004	0.0466	0.1106	0.016	0.0163	0.0036	0.0014	0.0181	0.0159	0.1237	0.0251	0.1151	0.0432	0.0021
1	rs6662835	54360819	1.01	0.120031835070186	1.16	0.0391967480014609	0.0048707447096327	0.179668409768573	0.0076	0.0069	0.0907	0.0141	0.0447	0.0172	0.0166	0.0245	0.0018	0.0459	0.0365	0.1464	0.004	0.0466	0.1106	0.016	0.0163	0.0036	0.0014	0.0181	0.0159	0.1237	0.0251	0.1152	0.0432	0.0021
1	rs76216961	54366817	1.01	0.120031835070186	1.16	0.0391967480014609	0.00594378792625844	0.231816804768686	0.0076	0.0069	0.0907	0.0142	0.0447	0.0173	0.0166	0.0245	0.0017	0.0458	0.0365	0.1465	0.004	0.0466	0.1106	0.016	0.0163	0.0036	0.0014	0.0181	0.0159	0.1236	0.025	0.1152	0.0431	0.0021
1	rs4926616	54369730	1.01	0.120031835070186	1.16	0.0391967480014609	0.00712764548063365	0.220066526812829	0.0076	0.007	0.0914	0.0144	0.045	0.0174	0.0167	0.0248	0.0016	0.046	0.0372	0.1473	0.0038	0.0473	0.1102	0.0155	0.0166	0.0035	0.0013	0.0178	0.0159	0.1224	0.0249	0.1152	0.0417	0.002
1	rs2294512	54370306	1.01	0.120031835070186	1.16	0.0391967480014609	0.00544451953746294	0.155197818379326	0.0076	0.007	0.0919	0.0145	0.0452	0.0171	0.0166	0.0248	0.0016	0.046	0.0373	0.1481	0.0037	0.0468	0.1102	0.0154	0.0166	0.0035	0.0013	0.0177	0.0157	0.1225	0.0248	0.1153	0.0418	0.0019
1	rs11206244	54375701	1	0.141401729381863	1.16	0.0391967480014609	0.00710375007586515	0.233574384272801	0.0071	0.0067	0.0938	0.0141	0.0454	0.0146	0.0153	0.0244	0.0014	0.0459	0.0368	0.1524	0.0033	0.0455	0.1117	0.0146	0.0153	0.0031	0.0011	0.0165	0.0154	0.1245	0.0252	0.1183	0.0409	0.0016
1	rs78788590	54379193	1	0.141401729381863	1.16	0.0391967480014609	0.00732104098293154	0.238097650956508	0.0071	0.0067	0.0939	0.0141	0.0454	0.0146	0.0153	0.0244	0.0014	0.0458	0.0368	0.1524	0.0033	0.0455	0.1117	0.0146	0.0152	0.0031	0.0011	0.0165	0.0154	0.1248	0.0252	0.1183	0.0409	0.0016
1	rs116122090	54379203	1	0.141401729381863	1.16	0.0391967480014609	0.00732104098293154	0.237544541087902	0.0071	0.0067	0.0939	0.0141	0.0454	0.0146	0.0153	0.0244	0.0014	0.0458	0.0368	0.1524	0.0033	0.0455	0.1117	0.0146	0.0152	0.0031	0.0011	0.0165	0.0154	0.1248	0.0252	0.1183	0.0409	0.0016
1	rs34779808	54382357	1	0.141401729381863	1.17	0.0317925650317571	0.00716360443704518	0.18057607191165	0.0071	0.0067	0.094	0.0141	0.0454	0.0145	0.0153	0.0244	0.0014	0.0458	0.0368	0.1525	0.0033	0.0455	0.1117	0.0146	0.0152	0.0031	0.0011	0.0165	0.0153	0.1248	0.0253	0.1183	0.0409	0.0016
1	rs11206249	54385047	1	0.141401729381863	1.17	0.0317925650317571	0.00761866092586389	0.173657854471256	0.0071	0.0067	0.094	0.0141	0.0454	0.0145	0.0153	0.0244	0.0014	0.0458	0.0368	0.1525	0.0033	0.0455	0.1117	0.0146	0.0152	0.0031	0.001	0.0165	0.0153	0.1248	0.0253	0.1183	0.0409	0.0016
1	rs118033571	54387010	1	0.141401729381863	1.17	0.0317925650317571	0.00757677933079723	0.183612949130593	0.0071	0.0067	0.094	0.0141	0.0454	0.0145	0.0153	0.0244	0.0014	0.0458	0.0368	0.1525	0.0032	0.0455	0.1117	0.0146	0.0152	0.0031	0.001	0.0165	0.0153	0.1248	0.0253	0.1183	0.0409	0.0016
1	rs12068021	54410655	1	0.141401729381863	1.17	0.0317925650317571	0.00600992192816606	0.188507908465987	0.007	0.0067	0.0941	0.0141	0.0454	0.0145	0.0152	0.0244	0.0014	0.0458	0.0368	0.1526	0.0031	0.0455	0.1118	0.0146	0.0152	0.003	0.001	0.0164	0.0153	0.1249	0.0254	0.1183	0.0408	0.0015
1	rs72662399	54419730	1	0.141401729381863	1.17	0.0317925650317571	0.00456962647678069	0.16448313627982	0.007	0.0068	0.0942	0.0141	0.0454	0.0144	0.0153	0.0244	0.0014	0.0458	0.0368	0.1522	0.003	0.0455	0.1115	0.0146	0.0153	0.003	0.001	0.0163	0.0153	0.1249	0.0254	0.1186	0.0411	0.0015
1	rs2294514	54432019	1	0.141401729381863	1.17	0.0317925650317571	0.00405477566185463	0.158850383573588	0.007	0.0068	0.0943	0.0141	0.0454	0.0144	0.0153	0.0245	0.0014	0.0458	0.0368	0.152	0.0029	0.0455	0.1113	0.0147	0.0153	0.003	0.001	0.0163	0.0153	0.1249	0.0254	0.1188	0.0413	0.0015
1	rs72902501	54440729	1	0.141401729381863	1.17	0.0317925650317571	0.00187122077247362	0.110451525745496	0.007	0.0069	0.0946	0.0142	0.0456	0.0142	0.0152	0.0245	0.0015	0.0454	0.0365	0.152	0.0029	0.045	0.1112	0.0147	0.0153	0.003	0.0011	0.0159	0.0152	0.125	0.0255	0.119	0.0419	0.0018
1	rs12094064	54445959	1	0.141401729381863	1.17	0.0317925650317571	0.00174451023916855	0.117800852466429	0.007	0.0069	0.0945	0.0141	0.0457	0.0141	0.0152	0.0245	0.0016	0.0453	0.0365	0.1519	0.0029	0.0449	0.1113	0.0147	0.0154	0.0031	0.0011	0.0158	0.0152	0.1251	0.0255	0.1189	0.042	0.0019
1	rs7525809	54451080	1	0.141401729381863	1.17	0.0317925650317571	0.00158808054224629	0.128977362941477	0.007	0.0068	0.0943	0.0141	0.0458	0.0141	0.0151	0.0246	0.0016	0.0453	0.0365	0.1519	0.0029	0.045	0.1113	0.0147	0.0154	0.0032	0.0011	0.0158	0.0152	0.1251	0.0255	0.1188	0.042	0.0019
1	rs61774859	54465945	1	0.141401729381863	1.17	0.0317925650317571	0.00118574943546543	0.117455045604704	0.0069	0.0068	0.0944	0.0141	0.0457	0.0139	0.0151	0.0246	0.0016	0.0452	0.0364	0.1519	0.0029	0.0451	0.1115	0.0147	0.0154	0.0032	0.0012	0.0157	0.0152	0.1253	0.0256	0.1186	0.0422	0.0019
1	rs620907	54468166	1	0.141401729381863	1.17	0.0317925650317571	0.00112855452620687	0.0961462615445758	0.0069	0.0068	0.0944	0.0141	0.0458	0.0138	0.015	0.0246	0.0016	0.0452	0.0364	0.1519	0.0029	0.0451	0.1115	0.0147	0.0154	0.0032	0.0013	0.0157	0.0152	0.1254	0.0256	0.1186	0.0423	0.0019
1	rs72664115	54471953	1	0.141401729381863	1.17	0.0317925650317571	0.00104658392327003	0.0992853330339098	0.0069	0.0068	0.0944	0.0141	0.0458	0.0138	0.015	0.0247	0.0016	0.0452	0.0364	0.1519	0.0029	0.0451	0.1116	0.0147	0.0154	0.0032	0.0013	0.0156	0.0152	0.1254	0.0257	0.1186	0.0423	0.0019
1	rs76589245	54472145	1	0.141401729381863	1.17	0.0317925650317571	0.0010371190581749	0.100340444929132	0.0069	0.0068	0.0944	0.0141	0.0458	0.0138	0.015	0.0247	0.0016	0.0452	0.0364	0.1519	0.0029	0.0451	0.1116	0.0147	0.0154	0.0032	0.0013	0.0156	0.0152	0.1254	0.0257	0.1186	0.0423	0.0019
1	rs72664116	54473616	1	0.141401729381863	1.17	0.0317925650317571	0.000976071511428695	0.0965464935360461	0.0069	0.0069	0.0943	0.0141	0.0458	0.0137	0.015	0.0247	0.0016	0.0452	0.0364	0.1519	0.0028	0.0451	0.1116	0.0146	0.0153	0.0032	0.0013	0.0156	0.0152	0.1255	0.0258	0.1186	0.0423	0.0019
1	rs56980390	54477125	1	0.141401729381863	1.17	0.0317925650317571	0.000684332134210956	0.102956120694023	0.0068	0.0069	0.094	0.0141	0.046	0.0135	0.0148	0.0248	0.0016	0.045	0.0365	0.1519	0.0028	0.0452	0.1119	0.0144	0.0153	0.0031	0.0013	0.0156	0.0152	0.1257	0.0261	0.1185	0.0424	0.0019
1	rs114725940	54479491	1	0.141401729381863	1.17	0.0317925650317571	0.000602346203117151	0.107429017812286	0.0067	0.007	0.0939	0.014	0.0461	0.0134	0.0147	0.0248	0.0016	0.0451	0.0364	0.1519	0.0028	0.0451	0.1121	0.0143	0.0152	0.0031	0.0014	0.0156	0.0152	0.1257	0.0263	0.1185	0.0425	0.0019
1	rs74085125	54482323	1	0.141401729381863	1.17	0.0317925650317571	0.000530659899093999	0.1069284058188	0.0067	0.007	0.0938	0.014	0.0462	0.0133	0.0146	0.0249	0.0015	0.0451	0.0364	0.152	0.0028	0.045	0.1123	0.0142	0.0152	0.0031	0.0014	0.0156	0.0152	0.1258	0.0265	0.1184	0.0425	0.0019
1	rs914720	54484482	1	0.141401729381863	1.17	0.0317925650317571	0.000485561879915615	0.106345498243256	0.0066	0.0071	0.0937	0.014	0.0463	0.0133	0.0146	0.0249	0.0015	0.045	0.0364	0.152	0.0028	0.045	0.1124	0.0141	0.0152	0.0031	0.0014	0.0156	0.0152	0.1259	0.0266	0.1182	0.0425	0.0019
1	rs41296145	54513132	0.99	0.165458971998582	1.17	0.0317925650317571	0.000399445221454346	0.115731792986195	0.0066	0.0071	0.0945	0.0138	0.0458	0.0125	0.0142	0.0252	0.0014	0.045	0.0374	0.1507	0.0028	0.0444	0.1131	0.0138	0.0151	0.003	0.0017	0.0155	0.0151	0.1271	0.0268	0.1184	0.0426	0.0017
1	rs41294776	54518725	0.99	0.165458971998582	1.17	0.0317925650317571	0.000400611953984892	0.11112755530908	0.0066	0.0071	0.0945	0.0138	0.0458	0.0125	0.0142	0.0252	0.0015	0.045	0.0374	0.1507	0.0028	0.0443	0.1131	0.0138	0.0151	0.003	0.0017	0.0155	0.0151	0.1271	0.0268	0.1184	0.0426	0.0017
1	rs61777599	54532687	0.99	0.165458971998582	1.17	0.0317925650317571	0.000404914423639225	0.106845058101914	0.0066	0.0071	0.0945	0.0138	0.0458	0.0125	0.0142	0.0252	0.0015	0.045	0.0374	0.1507	0.0028	0.0443	0.1132	0.0138	0.0151	0.003	0.0017	0.0155	0.0151	0.1271	0.0268	0.1184	0.0426	0.0017
1	rs113219672	54536050	0.99	0.165458971998582	1.17	0.0317925650317571	0.000402562850842744	0.104604167606527	0.0066	0.0071	0.0945	0.0138	0.0458	0.0125	0.0142	0.0252	0.0015	0.045	0.0375	0.1507	0.0028	0.0443	0.1132	0.0138	0.0151	0.003	0.0017	0.0154	0.0151	0.1271	0.0268	0.1184	0.0426	0.0017
1	rs17481615	54540731	0.99	0.165458971998582	1.16	0.0391967480014609	0.0004578909033837	0.0996095188275764	0.0066	0.0071	0.0945	0.0139	0.0458	0.0125	0.0142	0.0252	0.0015	0.0449	0.0375	0.1506	0.0028	0.0443	0.1132	0.0138	0.0152	0.003	0.0018	0.0154	0.0151	0.1271	0.0268	0.1184	0.0426	0.0017
1	rs1023094	54542919	0.99	0.165458971998582	1.16	0.0391967480014609	0.000439904817691498	0.0942342717704379	0.0066	0.0071	0.0945	0.0139	0.0458	0.0125	0.0142	0.0252	0.0015	0.0449	0.0375	0.1504	0.0028	0.0443	0.1131	0.0138	0.0152	0.003	0.0018	0.0157	0.0151	0.1271	0.0268	0.1184	0.0426	0.0017
1	rs74466763	54550595	0.99	0.165458971998582	1.16	0.0391967480014609	0.000420076413878006	0.0987190025728673	0.0066	0.0071	0.0945	0.0139	0.0457	0.0125	0.0142	0.0252	0.0014	0.0449	0.0375	0.1503	0.0028	0.0443	0.1131	0.0138	0.0152	0.003	0.0018	0.0157	0.0152	0.1271	0.0268	0.1184	0.0427	0.0017
1	rs1181088	54563039	0.99	0.165458971998582	1.16	0.0391967480014609	0.00040334543423665	0.0929680434291591	0.0066	0.0071	0.0946	0.0138	0.0457	0.0125	0.0141	0.0252	0.0014	0.0449	0.0375	0.1502	0.0028	0.0443	0.1131	0.0138	0.0152	0.003	0.0018	0.0157	0.0152	0.1271	0.0269	0.1185	0.0427	0.0017
1	rs6694397	54566310	0.99	0.165458971998582	1.16	0.0391967480014609	0.000375224516426504	0.0933630123974988	0.0066	0.0072	0.0946	0.0138	0.0457	0.0124	0.0141	0.0251	0.0015	0.0448	0.0376	0.1501	0.0028	0.0443	0.1131	0.0138	0.0152	0.003	0.0018	0.0157	0.0152	0.1271	0.0269	0.1185	0.0428	0.0017
1	rs76230478	54576448	0.99	0.165458971998582	1.15	0.047929882429645	0.000316472817438461	0.0975901499978567	0.0066	0.0072	0.0946	0.0138	0.0457	0.0124	0.0141	0.0251	0.0015	0.0448	0.0376	0.15	0.0028	0.0443	0.1131	0.0139	0.0151	0.003	0.0018	0.0157	0.0152	0.1271	0.0268	0.1186	0.0428	0.0018
1	rs17109780	54578668	0.99	0.165458971998582	1.15	0.047929882429645	0.0002962713772838	0.104521524556956	0.0066	0.0072	0.0947	0.0137	0.0457	0.0124	0.014	0.025	0.0015	0.0448	0.0377	0.1499	0.0027	0.0442	0.1131	0.0139	0.0151	0.003	0.0019	0.0157	0.0152	0.1271	0.0268	0.1188	0.043	0.0018
1	rs17391213	54586649	1	0.141401729381863	1.15	0.047929882429645	0.000177833606677431	0.110789343161344	0.0067	0.0075	0.095	0.0132	0.0455	0.0122	0.013	0.0244	0.0017	0.0446	0.0379	0.1481	0.0029	0.0433	0.1139	0.0144	0.0151	0.0031	0.002	0.0156	0.0153	0.1271	0.0265	0.1203	0.0438	0.0021
1	rs12094458	54587634	1	0.141401729381863	1.14	0.0581452072437857	0.000175879776754945	0.113847400842463	0.0068	0.0075	0.0951	0.0131	0.0455	0.0122	0.0129	0.0244	0.0017	0.0445	0.0379	0.1479	0.003	0.0432	0.114	0.0145	0.0151	0.0032	0.002	0.0157	0.0153	0.127	0.0264	0.1204	0.0439	0.0021
1	rs673866	54590341	1	0.141401729381863	1.14	0.0581452072437857	0.000228379622058759	0.108349142432876	0.0068	0.0076	0.0952	0.013	0.0455	0.0121	0.0126	0.0242	0.0018	0.0445	0.038	0.1475	0.003	0.043	0.1141	0.0146	0.0151	0.0032	0.0021	0.016	0.0153	0.1269	0.0264	0.1207	0.0441	0.0023
1	rs6679049	54594263	1	0.141401729381863	1.14	0.0581452072437857	0.00022333202885407	0.131401906408815	0.0069	0.0076	0.0953	0.0129	0.0456	0.012	0.0125	0.0243	0.0018	0.0444	0.038	0.1474	0.0031	0.043	0.1142	0.0145	0.015	0.0032	0.0021	0.016	0.0153	0.1268	0.0264	0.1208	0.0442	0.0023
1	rs2026110	54601232	1	0.141401729381863	1.14	0.0581452072437857	0.000512697550601918	0.143678453793877	0.0073	0.0077	0.0966	0.0121	0.0454	0.0112	0.0116	0.0243	0.002	0.0438	0.0383	0.1466	0.0035	0.0428	0.1147	0.0144	0.0146	0.0032	0.0023	0.0164	0.0153	0.1264	0.0263	0.1212	0.0448	0.0026
1	rs12078845	54602977	0.99	0.165458971998582	1.14	0.0581452072437857	0.000631365607858247	0.150438181088848	0.0074	0.0077	0.0968	0.012	0.0454	0.011	0.0115	0.0244	0.0021	0.0436	0.0383	0.1464	0.0036	0.0428	0.1146	0.0144	0.0145	0.0033	0.0024	0.0165	0.0153	0.1262	0.0263	0.1212	0.045	0.0027
1	rs3766465	54606804	0.99	0.165458971998582	1.14	0.0581452072437857	0.000660354151902534	0.17018459656638	0.0076	0.008	0.097	0.0115	0.0454	0.0106	0.0111	0.0246	0.0023	0.0431	0.0381	0.1462	0.004	0.0422	0.1151	0.0141	0.0143	0.0034	0.0025	0.0167	0.0154	0.1261	0.0265	0.121	0.0456	0.0029
1	rs75932388	54609280	0.99	0.165458971998582	1.14	0.0581452072437857	0.000581848068470774	0.195102369144182	0.0078	0.0081	0.0975	0.0114	0.0453	0.0105	0.011	0.0244	0.0024	0.0429	0.038	0.1459	0.0042	0.0417	0.1154	0.0139	0.0142	0.0035	0.0025	0.0168	0.0153	0.1262	0.0265	0.1209	0.0456	0.0031
1	rs116488127	54612692	0.99	0.165458971998582	1.14	0.0581452072437857	0.000568159970358004	0.220174408763185	0.008	0.0082	0.0978	0.0113	0.0453	0.0105	0.011	0.0244	0.0026	0.0427	0.0379	0.1457	0.0044	0.0412	0.1156	0.0137	0.0141	0.0037	0.0026	0.0168	0.0153	0.1263	0.0266	0.1208	0.0457	0.0032
1	rs6696001	54614145	0.99	0.165458971998582	1.14	0.0581452072437857	0.000587721164277854	0.218127618961104	0.008	0.0082	0.098	0.0113	0.0452	0.0105	0.0109	0.0244	0.0026	0.0426	0.0378	0.1456	0.0045	0.0411	0.1156	0.0137	0.0141	0.0037	0.0026	0.0168	0.0153	0.1263	0.0267	0.1207	0.0457	0.0033
1	rs72908008	54616304	0.99	0.165458971998582	1.14	0.0581452072437857	0.000511741237129805	0.248460064998204	0.0081	0.0083	0.0983	0.0113	0.0452	0.0104	0.0109	0.0241	0.0027	0.0425	0.0379	0.1452	0.0045	0.0409	0.1162	0.0136	0.0141	0.0038	0.0026	0.0169	0.0153	0.1261	0.0269	0.1203	0.0458	0.0033
1	rs74751670	54622930	0.99	0.165458971998582	1.13	0.0699995683306186	0.000611708762623852	0.233794382761403	0.0082	0.0084	0.0988	0.0114	0.0451	0.0102	0.0107	0.0242	0.0028	0.0421	0.0378	0.1441	0.0046	0.0406	0.1166	0.0134	0.014	0.0039	0.0026	0.0171	0.0155	0.1267	0.0272	0.1201	0.0459	0.0034
1	rs72908021	54623183	0.99	0.165458971998582	1.13	0.0699995683306186	0.000621753507363408	0.230939624699102	0.0082	0.0084	0.0987	0.0114	0.0452	0.0102	0.0107	0.0243	0.0029	0.0421	0.0378	0.1441	0.0046	0.0406	0.1165	0.0134	0.014	0.0039	0.0026	0.0171	0.0155	0.1267	0.0272	0.1201	0.0459	0.0034
1	rs76350923	54628044	0.99	0.165458971998582	1.13	0.0699995683306186	0.000776708508767588	0.25307279466191	0.0083	0.0084	0.0992	0.0114	0.0452	0.0101	0.0106	0.0243	0.0029	0.0419	0.0377	0.1435	0.0048	0.0405	0.1168	0.0132	0.014	0.004	0.0027	0.0172	0.0155	0.1269	0.0273	0.1197	0.0459	0.0035
1	rs12143492	54633259	0.99	0.165458971998582	1.14	0.0581452072437857	0.00113315590249675	0.302046984679206	0.0084	0.0085	0.0996	0.0114	0.0452	0.01	0.0104	0.0241	0.0029	0.0416	0.0376	0.1425	0.005	0.0404	0.1173	0.0131	0.014	0.0041	0.0027	0.0173	0.0155	0.1273	0.0274	0.1194	0.0459	0.0035
1	rs686106	54634941	0.99	0.165458971998582	1.13	0.0699995683306186	0.00133442695539361	0.301927843427044	0.0084	0.0084	0.0996	0.0114	0.0451	0.01	0.0104	0.0242	0.003	0.0417	0.0376	0.1424	0.0051	0.0404	0.1175	0.013	0.0141	0.0041	0.0027	0.0174	0.0155	0.1274	0.0274	0.1194	0.0457	0.0035
1	rs12138007	54638374	0.99	0.165458971998582	1.13	0.0699995683306186	0.00154724007232533	0.299666844821367	0.0085	0.0084	0.0996	0.0115	0.0451	0.01	0.0104	0.0241	0.003	0.0417	0.0377	0.1421	0.0051	0.0404	0.1175	0.013	0.014	0.0041	0.0026	0.0174	0.0155	0.1274	0.0276	0.1193	0.0457	0.0036
1	rs79867114	54641638	0.99	0.165458971998582	1.13	0.0699995683306186	0.00164472411412898	0.312225154572281	0.0085	0.0084	0.0996	0.0115	0.0451	0.01	0.0104	0.0241	0.003	0.0417	0.0376	0.1421	0.0051	0.0404	0.1175	0.013	0.014	0.0041	0.0026	0.0174	0.0155	0.1275	0.0276	0.1193	0.0458	0.0036
1	rs61738851	54644859	0.99	0.165458971998582	1.13	0.0699995683306186	0.0017262478614617	0.304552203402415	0.0085	0.0085	0.0996	0.0115	0.0451	0.01	0.0104	0.024	0.003	0.0417	0.0376	0.142	0.0051	0.0404	0.1176	0.013	0.014	0.0042	0.0026	0.0174	0.0156	0.1274	0.0276	0.1192	0.0458	0.0036
1	rs7520966	54645262	0.99	0.165458971998582	1.13	0.0699995683306186	0.00173014813258513	0.302523690703936	0.0085	0.0085	0.0996	0.0115	0.0451	0.01	0.0104	0.0241	0.003	0.0417	0.0376	0.142	0.0051	0.0404	0.1176	0.013	0.014	0.0042	0.0026	0.0174	0.0156	0.1274	0.0276	0.1192	0.0457	0.0036
1	rs10788973	54657181	0.99	0.165458971998582	1.13	0.0699995683306186	0.00160392544982449	0.42214573989048	0.0086	0.0084	0.0998	0.0115	0.0449	0.0099	0.0102	0.0241	0.003	0.0413	0.0378	0.1416	0.0052	0.0403	0.1181	0.0127	0.0139	0.0042	0.0027	0.0174	0.0157	0.1275	0.0277	0.1191	0.0458	0.0037
1	rs946448	54661150	0.99	0.165458971998582	1.13	0.0699995683306186	0.00205113436761159	0.410653169499924	0.0087	0.0085	0.1	0.0114	0.0449	0.0098	0.0101	0.0241	0.003	0.0411	0.0378	0.1411	0.0053	0.0401	0.1186	0.0125	0.0139	0.0042	0.0027	0.0175	0.0157	0.1278	0.0277	0.1188	0.0459	0.0037
1	rs11544199	54661262	0.99	0.165458971998582	1.13	0.0699995683306186	0.00200233693591785	0.408962736705235	0.0087	0.0085	0.1	0.0114	0.0449	0.0098	0.0101	0.0241	0.003	0.0411	0.0378	0.1412	0.0053	0.0401	0.1186	0.0125	0.0139	0.0042	0.0027	0.0175	0.0157	0.1278	0.0277	0.1188	0.0458	0.0037
1	rs12562306	54662686	0.99	0.165458971998582	1.13	0.0699995683306186	0.00210393190146227	0.432271666213105	0.0087	0.0085	0.1	0.0114	0.0448	0.0099	0.0101	0.0241	0.0031	0.0411	0.0378	0.1412	0.0054	0.0401	0.1187	0.0125	0.0139	0.0042	0.0028	0.0175	0.0157	0.1277	0.0277	0.1188	0.0458	0.0037
1	rs17390125	54667039	0.97	0.222305343836028	1.13	0.0699995683306186	0.019169790251817	0.695663782410449	0.0093	0.009	0.1022	0.0111	0.0461	0.0099	0.0093	0.0238	0.0036	0.0403	0.0377	0.1358	0.006	0.0404	0.1205	0.0115	0.0129	0.0041	0.0031	0.0169	0.0157	0.1301	0.0282	0.1169	0.0461	0.0043
1	rs33973564	54671695	0.97	0.222305343836028	1.13	0.0699995683306186	0.0282301947545498	0.69388420556091	0.0094	0.0091	0.1025	0.0111	0.0462	0.0099	0.0092	0.0238	0.0037	0.0403	0.0377	0.1351	0.0062	0.0405	0.1207	0.0114	0.0128	0.0041	0.0031	0.0169	0.0157	0.1304	0.0283	0.1166	0.0462	0.0044
1	rs7544763	54674473	0.97	0.222305343836028	1.13	0.0699995683306186	0.0289775890114616	0.670402779796481	0.0094	0.0091	0.1025	0.0111	0.0462	0.0099	0.0092	0.0238	0.0037	0.0404	0.0377	0.1351	0.0062	0.0405	0.1207	0.0114	0.0128	0.0041	0.0031	0.0169	0.0157	0.1304	0.0283	0.1166	0.0462	0.0044
1	rs17392549	54677786	0.97	0.222305343836028	1.13	0.0699995683306186	0.0286635649194886	0.662029968000553	0.0094	0.0091	0.1025	0.0111	0.0462	0.0099	0.0092	0.0238	0.0037	0.0405	0.0377	0.1351	0.0062	0.0405	0.1207	0.0115	0.0128	0.0041	0.0031	0.0169	0.0157	0.1303	0.0282	0.1166	0.0462	0.0044
1	rs4927072	54680058	0.97	0.222305343836028	1.14	0.0581452072437857	0.0287978505896922	0.658658309756123	0.0093	0.0091	0.1026	0.0111	0.0462	0.0099	0.0092	0.0238	0.0037	0.0405	0.0377	0.1351	0.0062	0.0405	0.1207	0.0115	0.0128	0.0041	0.0031	0.0169	0.0157	0.1303	0.0283	0.1166	0.0462	0.0044
1	rs13571	54681920	0.97	0.222305343836028	1.15	0.047929882429645	0.033246323251752	0.638657730954377	0.0093	0.009	0.1026	0.0111	0.0462	0.0099	0.0092	0.0238	0.0037	0.0405	0.0377	0.1349	0.0062	0.0404	0.1207	0.0115	0.0128	0.0041	0.0031	0.017	0.0157	0.1303	0.0283	0.1167	0.0462	0.0044
1	rs612711	54686374	0.97	0.222305343836028	1.15	0.047929882429645	0.0321191815642227	0.623137288022792	0.0093	0.009	0.1029	0.0111	0.0463	0.0099	0.0092	0.0238	0.0037	0.0406	0.0377	0.1348	0.0063	0.0404	0.1206	0.0115	0.0128	0.0042	0.0031	0.0169	0.0157	0.1304	0.0283	0.1165	0.0461	0.0043
1	rs613158	54686464	0.97	0.222305343836028	1.15	0.047929882429645	0.0321070791930699	0.625018171236135	0.0093	0.009	0.1029	0.0111	0.0463	0.0099	0.0092	0.0238	0.0037	0.0406	0.0377	0.1348	0.0063	0.0404	0.1206	0.0115	0.0128	0.0042	0.0032	0.0169	0.0157	0.1303	0.0283	0.1165	0.0461	0.0043
1	rs59440889	54688529	0.97	0.222305343836028	1.15	0.047929882429645	0.0303044527783692	0.659684047876049	0.0093	0.0091	0.1028	0.0112	0.0465	0.01	0.0092	0.0238	0.0037	0.0406	0.0376	0.1348	0.0063	0.0404	0.1205	0.0115	0.0128	0.0042	0.0032	0.0169	0.0157	0.1303	0.0283	0.1164	0.046	0.0043
1	rs3088379	54690954	0.97	0.222305343836028	1.16	0.0391967480014609	0.0239023753195035	0.592941069461139	0.0093	0.0091	0.1029	0.0112	0.0465	0.0102	0.0093	0.0239	0.0036	0.0407	0.0375	0.1348	0.0062	0.0404	0.1201	0.0116	0.0128	0.0042	0.0031	0.0168	0.0158	0.1302	0.0285	0.1163	0.0458	0.0042
1	rs11577661	54693536	0.97	0.222305343836028	1.16	0.0391967480014609	0.022284266620505	0.597805725299287	0.0093	0.0091	0.1031	0.0112	0.0464	0.0103	0.0094	0.024	0.0036	0.0407	0.0375	0.1348	0.0062	0.0403	0.1201	0.0118	0.0126	0.0043	0.0031	0.0169	0.0158	0.1302	0.0285	0.1163	0.0458	0.0042
1	rs2297026	54694214	0.97	0.222305343836028	1.16	0.0391967480014609	0.0217200829356221	0.608426136979839	0.0093	0.0091	0.1031	0.0112	0.0464	0.0102	0.0094	0.024	0.0036	0.0406	0.0375	0.1348	0.0062	0.0402	0.12	0.0118	0.0127	0.0043	0.0031	0.0169	0.0158	0.1302	0.0285	0.1162	0.0458	0.0042
1	rs686930	54700707	0.97	0.222305343836028	1.17	0.0317925650317571	0.0190195512860911	0.704428228863888	0.0093	0.0091	0.103	0.0112	0.0464	0.0103	0.0095	0.0241	0.0036	0.0406	0.0374	0.1347	0.0062	0.0403	0.1196	0.0118	0.0127	0.0043	0.0032	0.0169	0.0158	0.1304	0.0284	0.1161	0.0458	0.0042
1	rs74071604	54703631	0.97	0.222305343836028	1.17	0.0317925650317571	0.0193967654806096	0.679537228467831	0.0094	0.009	0.1028	0.0113	0.0467	0.0105	0.0094	0.0241	0.0037	0.0406	0.0373	0.1344	0.0062	0.0404	0.1191	0.0119	0.0127	0.0044	0.0032	0.0169	0.016	0.1306	0.0286	0.1158	0.046	0.0043
1	rs2274664	54704629	0.96	0.255413023536062	1.17	0.0317925650317571	0.0177452747938917	0.662176651461429	0.0094	0.009	0.1026	0.0112	0.0468	0.0106	0.0094	0.0242	0.0037	0.0406	0.0375	0.1342	0.0062	0.0403	0.1189	0.0119	0.0126	0.0044	0.0033	0.0168	0.016	0.1309	0.0292	0.1145	0.0464	0.0044
1	rs41313371	54707215	0.96	0.255413023536062	1.17	0.0317925650317571	0.0300611342135024	0.623281924074698	0.0096	0.0088	0.1023	0.0116	0.0468	0.0109	0.0101	0.0241	0.0037	0.041	0.0371	0.1331	0.0064	0.0407	0.1182	0.0116	0.013	0.0045	0.0038	0.0166	0.0162	0.1315	0.029	0.113	0.0466	0.005
1	rs75310399	54711265	0.96	0.255413023536062	1.17	0.0317925650317571	0.0357522423007528	0.642588131167995	0.0097	0.0088	0.1023	0.0116	0.0468	0.011	0.0102	0.024	0.0037	0.041	0.037	0.1329	0.0064	0.0408	0.1181	0.0115	0.013	0.0045	0.0039	0.0165	0.0163	0.1317	0.0289	0.1128	0.0467	0.0051
1	rs640996	54714126	0.96	0.255413023536062	1.17	0.0317925650317571	0.0386060896054631	0.632264692220936	0.0097	0.0088	0.1022	0.0116	0.0468	0.011	0.0102	0.024	0.0037	0.041	0.037	0.1328	0.0064	0.0408	0.118	0.0115	0.013	0.0045	0.0039	0.0165	0.0163	0.1317	0.0289	0.1127	0.0467	0.0051
1	rs687050	54718770	0.96	0.255413023536062	1.17	0.0317925650317571	0.043005014090572	0.646086513289533	0.0097	0.0088	0.1023	0.0117	0.0467	0.0111	0.0103	0.0239	0.0037	0.041	0.0369	0.1328	0.0065	0.0408	0.1178	0.0115	0.0131	0.0045	0.0039	0.0165	0.0163	0.1315	0.029	0.1127	0.0468	0.0052
1	rs682232	54720485	0.96	0.255413023536062	1.17	0.0317925650317571	0.0461156557721512	0.670402779796481	0.0097	0.0088	0.1023	0.0117	0.0467	0.0111	0.0103	0.0239	0.0038	0.041	0.0368	0.1326	0.0065	0.0408	0.1178	0.0115	0.0131	0.0046	0.004	0.0165	0.0163	0.1314	0.029	0.1127	0.0468	0.0052
1	rs79502933	54721144	0.96	0.255413023536062	1.17	0.0317925650317571	0.045975975923363	0.674671839768706	0.0097	0.0088	0.1023	0.0117	0.0467	0.0111	0.0103	0.0239	0.0038	0.041	0.0367	0.1326	0.0065	0.0408	0.1178	0.0116	0.0131	0.0046	0.004	0.0165	0.0163	0.1314	0.029	0.1127	0.0468	0.0052
1	rs3766441	54724297	0.96	0.255413023536062	1.17	0.0317925650317571	0.0486793543102443	0.645357320601927	0.0097	0.0088	0.1023	0.0118	0.0466	0.0112	0.0104	0.0239	0.0038	0.041	0.0364	0.1324	0.0065	0.0409	0.1178	0.0117	0.0133	0.0047	0.004	0.0164	0.0164	0.1314	0.029	0.1125	0.0468	0.0053
1	rs677026	54725405	0.96	0.255413023536062	1.17	0.0317925650317571	0.0579698276050956	0.668638083173446	0.0097	0.0089	0.1024	0.0118	0.0466	0.0113	0.0104	0.0239	0.0038	0.041	0.0363	0.132	0.0065	0.0408	0.1178	0.0117	0.0133	0.0047	0.004	0.0164	0.0164	0.1313	0.029	0.1125	0.0468	0.0054
1	rs3766437	54726362	0.96	0.255413023536062	1.17	0.0317925650317571	0.0727598424428612	0.678947061249007	0.0097	0.0089	0.1025	0.0118	0.0467	0.0113	0.0105	0.0238	0.0038	0.0411	0.0363	0.1317	0.0065	0.0408	0.1179	0.0117	0.0133	0.0047	0.004	0.0165	0.0164	0.1313	0.029	0.1125	0.0468	0.0056
1	rs74426715	54729165	0.96	0.255413023536062	1.17	0.0317925650317571	0.0767621798665289	0.680865530270336	0.0097	0.0089	0.1025	0.0119	0.0465	0.0113	0.0105	0.0238	0.0039	0.041	0.0357	0.1319	0.0066	0.0403	0.1179	0.0118	0.0134	0.0048	0.004	0.0165	0.0164	0.1321	0.0289	0.1125	0.0468	0.0056
1	rs679200	54732940	0.96	0.255413023536062	1.17	0.0317925650317571	0.0753552667519999	0.713664701455972	0.0098	0.0089	0.1025	0.012	0.0464	0.0114	0.0106	0.0237	0.0039	0.0409	0.0354	0.1321	0.0066	0.0402	0.118	0.0118	0.0135	0.0048	0.004	0.0164	0.0165	0.132	0.0289	0.1125	0.0467	0.0056
1	rs3766427	54734253	0.96	0.255413023536062	1.18	0.0255692379504257	0.0693021969995052	0.779353834977575	0.0098	0.0089	0.1025	0.012	0.0465	0.0114	0.0106	0.0236	0.0039	0.0408	0.0354	0.1323	0.0066	0.0403	0.1179	0.0118	0.0135	0.0048	0.0041	0.0164	0.0165	0.1316	0.029	0.1125	0.0467	0.0056
1	rs115721466	54734506	0.96	0.255413023536062	1.18	0.0255692379504257	0.0672240394103963	0.783158158065654	0.0098	0.0089	0.1024	0.012	0.0465	0.0114	0.0106	0.0236	0.0039	0.0408	0.0353	0.1324	0.0066	0.0404	0.1179	0.0118	0.0135	0.0048	0.0041	0.0164	0.0165	0.1315	0.029	0.1125	0.0467	0.0056
1	rs113913202	54736038	0.96	0.255413023536062	1.18	0.0255692379504257	0.0625983144201758	0.779810143696958	0.0097	0.0089	0.1025	0.012	0.0466	0.0114	0.0107	0.0236	0.0039	0.0406	0.0354	0.1325	0.0066	0.0407	0.1177	0.0118	0.0136	0.0048	0.004	0.0164	0.0165	0.1307	0.029	0.1125	0.0468	0.0056
1	rs35364040	54741632	0.96	0.255413023536062	1.18	0.0255692379504257	0.0552593101106133	0.701305858781661	0.0098	0.0089	0.1021	0.0121	0.047	0.0115	0.011	0.0235	0.0039	0.0406	0.0354	0.1327	0.0066	0.0408	0.1167	0.0119	0.0137	0.0048	0.004	0.0162	0.0166	0.1308	0.0289	0.1128	0.0468	0.0055
1	rs115701078	54743807	0.96	0.255413023536062	1.18	0.0255692379504257	0.0379361065268498	0.512864267370056	0.0099	0.009	0.1021	0.0123	0.0467	0.0124	0.0123	0.0226	0.0041	0.0392	0.0354	0.1317	0.0066	0.0406	0.1161	0.0132	0.0147	0.0046	0.0041	0.016	0.0166	0.1325	0.0283	0.1121	0.0462	0.0053
1	rs3753407	54745528	0.98	0.192372589028169	1.18	0.0255692379504257	0.0673639655405236	0.626610726100276	0.0101	0.0091	0.101	0.0136	0.0449	0.0143	0.015	0.0205	0.0045	0.0385	0.0349	0.1321	0.0072	0.038	0.1139	0.0146	0.0174	0.0054	0.0044	0.0157	0.0169	0.1362	0.0287	0.106	0.0467	0.005
1	rs10788976	54746000	0.98	0.192372589028169	1.18	0.0255692379504257	0.0754413610719139	0.595229135565897	0.0101	0.0091	0.1011	0.0137	0.0448	0.0143	0.0151	0.0206	0.0045	0.0386	0.0349	0.1321	0.0072	0.038	0.1137	0.0146	0.0174	0.0054	0.0044	0.0157	0.0169	0.1364	0.0287	0.1057	0.0468	0.005
1	rs28492857	54750080	0.98	0.192372589028169	1.18	0.0255692379504257	0.0846517020891415	0.556483560037023	0.0101	0.0091	0.1011	0.0141	0.0448	0.0144	0.0152	0.0205	0.0045	0.0388	0.035	0.1314	0.0071	0.0379	0.1135	0.0149	0.0175	0.0054	0.0044	0.0158	0.0169	0.1368	0.0286	0.1053	0.0468	0.005
1	rs12092353	54751420	0.98	0.192372589028169	1.18	0.0255692379504257	0.0845589972820535	0.542871462315135	0.0101	0.0091	0.1009	0.0142	0.0447	0.0145	0.0153	0.0205	0.0045	0.0387	0.035	0.1313	0.0071	0.0378	0.1133	0.0149	0.0178	0.0054	0.0043	0.0158	0.0169	0.1369	0.0285	0.1052	0.0469	0.005
1	rs590935	54752531	0.98	0.192372589028169	1.18	0.0255692379504257	0.0985299050406971	0.549737300390044	0.0101	0.009	0.1005	0.0142	0.0448	0.0146	0.0155	0.0206	0.0045	0.0386	0.0349	0.1311	0.0073	0.0379	0.1132	0.015	0.0179	0.0055	0.0044	0.0159	0.017	0.1369	0.0284	0.1051	0.0469	0.005
1	rs1416558	54753512	0.98	0.192372589028169	1.18	0.0255692379504257	0.104668184201883	0.554091948615859	0.0101	0.009	0.1002	0.0143	0.0448	0.0147	0.0155	0.0206	0.0045	0.0386	0.035	0.131	0.0073	0.0378	0.113	0.015	0.018	0.0055	0.0044	0.016	0.0171	0.1371	0.0284	0.1051	0.0472	0.005
1	rs118019500	54753749	0.98	0.192372589028169	1.18	0.0255692379504257	0.0962498797434459	0.539097382282293	0.0101	0.0089	0.0998	0.0143	0.0448	0.0148	0.0155	0.0207	0.0045	0.0386	0.035	0.1308	0.0073	0.0378	0.1128	0.015	0.0181	0.0056	0.0044	0.0161	0.0171	0.1372	0.0284	0.105	0.0473	0.005
1	rs623888	54754848	0.98	0.192372589028169	1.18	0.0255692379504257	0.107123930326613	0.514520063510194	0.0102	0.0087	0.0986	0.0144	0.0445	0.0152	0.0158	0.0208	0.0046	0.0385	0.0352	0.1307	0.0072	0.0378	0.1119	0.0152	0.0182	0.0057	0.0044	0.0161	0.0173	0.1378	0.0284	0.1046	0.0483	0.0051
1	rs6697414	54755091	0.98	0.192372589028169	1.18	0.0255692379504257	0.11054471099297	0.497065177401891	0.0101	0.0087	0.0983	0.0145	0.0443	0.0152	0.0158	0.0207	0.0046	0.0386	0.0353	0.1307	0.0072	0.038	0.1115	0.0154	0.0182	0.0057	0.0043	0.0161	0.0173	0.1381	0.0284	0.1045	0.0485	0.0051
1	rs114296094	54756753	0.99	0.165458971998582	1.18	0.0255692379504257	0.0588437924873185	0.415213758847279	0.01	0.0086	0.0975	0.0148	0.0438	0.0156	0.016	0.021	0.0044	0.038	0.0352	0.1318	0.0069	0.0374	0.1115	0.0159	0.0183	0.0056	0.0042	0.016	0.0177	0.139	0.0281	0.1034	0.0488	0.005
1	rs956709	54758201	0.99	0.165458971998582	1.18	0.0255692379504257	0.0628082287639324	0.36721165093302	0.0099	0.0086	0.0969	0.0151	0.0434	0.0159	0.0163	0.0213	0.0042	0.0375	0.0352	0.1328	0.0067	0.037	0.1118	0.0164	0.0183	0.0056	0.0041	0.0158	0.0181	0.1397	0.0279	0.1025	0.0491	0.0049
1	rs12128840	54758301	0.99	0.165458971998582	1.18	0.0255692379504257	0.0721724688804717	0.350297192764803	0.0099	0.0088	0.0967	0.0152	0.0439	0.0158	0.0162	0.021	0.0043	0.0372	0.0354	0.1327	0.0067	0.0373	0.1118	0.0163	0.0183	0.0054	0.0041	0.0158	0.0183	0.1399	0.0279	0.1021	0.0492	0.0048
1	rs4927084	54760066	0.99	0.165458971998582	1.18	0.0255692379504257	0.0577707657989675	0.268677895816773	0.0097	0.0086	0.0976	0.0151	0.0434	0.0158	0.0161	0.0211	0.0041	0.037	0.0356	0.134	0.0065	0.0372	0.1122	0.0163	0.0184	0.0052	0.0039	0.0156	0.0181	0.1399	0.028	0.1016	0.0494	0.0046
1	rs17390412	54761561	1	0.141401729381863	1.18	0.0255692379504257	0.0426946880435627	0.220498158502243	0.0096	0.0085	0.0979	0.0151	0.0433	0.0157	0.0161	0.0211	0.004	0.037	0.0356	0.1351	0.0063	0.0373	0.1123	0.0162	0.0184	0.005	0.0037	0.0156	0.018	0.1402	0.0279	0.1012	0.0494	0.0044
1	rs72665921	54764283	1.01	0.120031835070186	1.18	0.0255692379504257	0.0352977391331159	0.140064134304325	0.0092	0.0082	0.0988	0.015	0.043	0.0155	0.0163	0.0211	0.0036	0.037	0.0359	0.1386	0.0057	0.0377	0.1126	0.0161	0.0184	0.0043	0.0032	0.0154	0.0177	0.141	0.0276	0.1003	0.0492	0.0037
1	rs11206326	54765289	1.01	0.120031835070186	1.17	0.0317925650317571	0.0357783360565546	0.122857982015617	0.0092	0.0082	0.0988	0.015	0.043	0.0155	0.0163	0.0211	0.0036	0.037	0.0359	0.1386	0.0057	0.0377	0.1126	0.0161	0.0184	0.0043	0.0032	0.0154	0.0177	0.1411	0.0276	0.1002	0.0492	0.0037
1	rs4927087	54767680	1.01	0.120031835070186	1.17	0.0317925650317571	0.038235913409256	0.109861296652405	0.0092	0.0082	0.0989	0.015	0.043	0.0154	0.0163	0.0211	0.0036	0.037	0.0359	0.1389	0.0057	0.0377	0.1126	0.016	0.0184	0.0042	0.0033	0.0154	0.0176	0.1411	0.0276	0.1001	0.0493	0.0037
1	rs59344756	54770177	1.01	0.120031835070186	1.17	0.0317925650317571	0.026574811644508	0.105846842146596	0.0092	0.0082	0.0997	0.015	0.0427	0.0156	0.0162	0.0207	0.0035	0.0371	0.036	0.1413	0.0054	0.038	0.1125	0.016	0.0186	0.004	0.0031	0.0152	0.0171	0.1395	0.0275	0.0997	0.0494	0.0039
1	rs12043517	54770424	1.02	0.101174939294895	1.17	0.0317925650317571	0.0348472691251258	0.0987998293315967	0.0091	0.0082	0.1002	0.0149	0.0425	0.0156	0.0163	0.0206	0.0035	0.037	0.0362	0.1422	0.0053	0.0381	0.1128	0.0159	0.019	0.0039	0.0026	0.0151	0.0168	0.1392	0.0274	0.0992	0.0493	0.0038
1	rs17392972	54776051	1.03	0.0846525390220556	1.17	0.0317925650317571	0.019388324306808	0.151290994582661	0.009	0.0083	0.1019	0.0143	0.0421	0.0151	0.0156	0.0199	0.003	0.037	0.0369	0.1485	0.0043	0.0386	0.1161	0.0149	0.0182	0.0036	0.0023	0.0142	0.0147	0.137	0.0269	0.0994	0.0494	0.0037
1	rs11206328	54776175	1.03	0.0846525390220556	1.17	0.0317925650317571	0.0190528633775657	0.149492642432716	0.009	0.0083	0.1019	0.0143	0.0421	0.0151	0.0156	0.0199	0.003	0.037	0.0369	0.1485	0.0043	0.0386	0.1161	0.0149	0.0182	0.0036	0.0023	0.0142	0.0147	0.137	0.0269	0.0994	0.0494	0.0037
1	rs79682041	54776954	1.03	0.0846525390220556	1.17	0.0317925650317571	0.0183135561207075	0.147514002725203	0.009	0.0083	0.1019	0.0143	0.0422	0.0151	0.0156	0.0198	0.003	0.0371	0.0369	0.1485	0.0042	0.0385	0.1161	0.0149	0.0182	0.0036	0.0023	0.0142	0.0147	0.137	0.0269	0.0995	0.0495	0.0037
1	rs17110345	54777207	1.03	0.0846525390220556	1.17	0.0317925650317571	0.0178881088018366	0.14451726923519	0.009	0.0083	0.1019	0.0143	0.0422	0.0151	0.0156	0.0198	0.003	0.0371	0.0369	0.1485	0.0042	0.0385	0.1161	0.0149	0.0182	0.0036	0.0023	0.0142	0.0147	0.137	0.0269	0.0995	0.0495	0.0037
1	rs56230215	54786456	1.03	0.0846525390220556	1.17	0.0317925650317571	0.0187875530626552	0.186156916101029	0.0088	0.0083	0.1024	0.0141	0.0423	0.015	0.0155	0.0196	0.0029	0.0376	0.0369	0.1494	0.0041	0.0383	0.1163	0.0147	0.0181	0.0035	0.0022	0.0142	0.0141	0.1371	0.0267	0.0995	0.0497	0.0036
1	rs12120218	54787409	1.03	0.0846525390220556	1.17	0.0317925650317571	0.0183459623644477	0.166735908740984	0.0088	0.0083	0.1025	0.014	0.0423	0.015	0.0155	0.0196	0.0029	0.0376	0.0369	0.1495	0.0041	0.0383	0.1163	0.0147	0.0181	0.0035	0.0022	0.0141	0.0141	0.1372	0.0267	0.0996	0.0497	0.0035
1	rs11590557	54789772	1.03	0.0846525390220556	1.17	0.0317925650317571	0.0190112298940393	0.170976327572541	0.0088	0.0083	0.1025	0.014	0.0423	0.0149	0.0155	0.0196	0.0029	0.0378	0.0369	0.1496	0.004	0.0383	0.1164	0.0147	0.0181	0.0034	0.0022	0.0141	0.014	0.1373	0.0265	0.0996	0.0497	0.0035
1	rs57327027	54796092	1.03	0.0846525390220556	1.17	0.0317925650317571	0.0194221050370028	0.169098063038906	0.0087	0.0083	0.1025	0.0139	0.0423	0.0149	0.0155	0.0196	0.0029	0.0379	0.037	0.1499	0.004	0.0384	0.1165	0.0146	0.0181	0.0034	0.0021	0.014	0.0139	0.1373	0.0264	0.0996	0.0498	0.0035
1	rs116292677	54798424	1.03	0.0846525390220556	1.18	0.0255692379504257	0.0212924696177509	0.16693231003981	0.0087	0.0083	0.1027	0.0139	0.0423	0.0149	0.0155	0.0196	0.0028	0.0381	0.037	0.1501	0.0039	0.0384	0.1167	0.0146	0.0181	0.0033	0.0021	0.014	0.0138	0.1374	0.0264	0.0994	0.0498	0.0034
1	rs61776536	54802523	1.03	0.0846525390220556	1.18	0.0255692379504257	0.0228779504210839	0.16311716825127	0.0086	0.0083	0.1031	0.0139	0.0422	0.0149	0.0154	0.0195	0.0026	0.0383	0.0371	0.1505	0.0037	0.0383	0.117	0.0144	0.018	0.0032	0.002	0.014	0.0137	0.1377	0.0262	0.0992	0.0499	0.0032
1	rs12041891	54802706	1.03	0.0846525390220556	1.18	0.0255692379504257	0.0228019386032808	0.160591050923285	0.0086	0.0083	0.1031	0.0138	0.0422	0.0149	0.0154	0.0195	0.0026	0.0383	0.0371	0.1506	0.0037	0.0384	0.117	0.0144	0.018	0.0032	0.002	0.014	0.0137	0.1377	0.0262	0.0992	0.0499	0.0032
1	rs3901222	54808435	1.04	0.0702833737600549	1.19	0.0203852747306207	0.026574811644508	0.149965144010172	0.0085	0.0083	0.1034	0.014	0.0422	0.0148	0.0153	0.0197	0.0024	0.0385	0.0372	0.151	0.0036	0.0383	0.1172	0.0142	0.018	0.003	0.0018	0.0139	0.0135	0.1384	0.0261	0.099	0.0501	0.003
1	rs150363631	54808757	1.04	0.0702833737600549	1.2	0.0161071094639359	0.0284407403462068	0.148737755876929	0.0085	0.0083	0.1035	0.014	0.0422	0.0148	0.0152	0.0196	0.0023	0.0385	0.0372	0.1511	0.0036	0.0382	0.1171	0.0142	0.018	0.003	0.0018	0.0139	0.0135	0.1384	0.0262	0.099	0.0501	0.003
1	rs115536023	54814185	1.04	0.0702833737600549	1.2	0.0161071094639359	0.0598559041926723	0.123914232541766	0.0083	0.0084	0.1043	0.0141	0.0415	0.0145	0.0149	0.0194	0.0021	0.0388	0.0375	0.152	0.0034	0.0366	0.1171	0.014	0.018	0.0028	0.0017	0.0139	0.0129	0.1391	0.0276	0.0986	0.051	0.0027
1	rs3855973	54815386	1.04	0.0702833737600549	1.2	0.0161071094639359	0.0674239921617702	0.11444570419554	0.0083	0.0084	0.1044	0.0141	0.0414	0.0145	0.0149	0.0193	0.0021	0.0388	0.0375	0.1522	0.0034	0.0363	0.1171	0.0139	0.018	0.0027	0.0017	0.0139	0.0128	0.1393	0.0279	0.0985	0.0511	0.0027
1	rs2076571	54818099	1.05	0.0578850268271129	1.2	0.0161071094639359	0.0780317867780187	0.117282286432709	0.0082	0.0084	0.1047	0.0141	0.0415	0.0144	0.0148	0.0194	0.002	0.0389	0.0377	0.1529	0.0034	0.0363	0.117	0.0138	0.018	0.0027	0.0015	0.0139	0.0125	0.1393	0.0279	0.0983	0.0512	0.0026
1	rs6681813	54823299	1.05	0.0578850268271129	1.2	0.0161071094639359	0.0766751151760979	0.125859462120879	0.0082	0.0084	0.1048	0.0141	0.0417	0.0144	0.0149	0.0194	0.0019	0.039	0.0379	0.1533	0.0034	0.0362	0.1172	0.0138	0.0179	0.0026	0.0014	0.014	0.0122	0.139	0.0277	0.0982	0.0511	0.0026
1	rs10489565	54826187	1.05	0.0578850268271129	1.2	0.0161071094639359	0.0782961407434345	0.1279051719469	0.0082	0.0084	0.1048	0.014	0.0418	0.0144	0.0149	0.0194	0.0019	0.0391	0.0379	0.1534	0.0034	0.0362	0.1173	0.0138	0.0179	0.0026	0.0014	0.014	0.0121	0.1389	0.0276	0.0981	0.0511	0.0026
1	rs12092538	54828970	1.05	0.0578850268271129	1.21	0.0126102304990967	0.0841426272791583	0.129156384421909	0.0082	0.0084	0.1048	0.014	0.0419	0.0144	0.0149	0.0194	0.0019	0.0391	0.0378	0.1536	0.0034	0.0362	0.1174	0.0138	0.0178	0.0025	0.0014	0.014	0.0121	0.139	0.0276	0.0981	0.0511	0.0026
1	rs3855975	54831801	1.05	0.0578850268271129	1.21	0.0126102304990967	0.0833367708853058	0.135024392327929	0.0082	0.0084	0.105	0.014	0.0418	0.0143	0.0148	0.0194	0.0019	0.0391	0.0379	0.1539	0.0033	0.0363	0.1175	0.0136	0.0177	0.0026	0.0014	0.0141	0.012	0.1389	0.0275	0.0981	0.0511	0.0025
1	rs12062930	54840006	1.06	0.0472756964826134	1.22	0.00978006677549507	0.169171208737819	0.184425714497837	0.008	0.0082	0.1057	0.0143	0.0429	0.0133	0.015	0.0189	0.0016	0.0389	0.0386	0.1572	0.0024	0.036	0.1171	0.0135	0.0182	0.0022	0.001	0.0145	0.0105	0.139	0.0275	0.0977	0.0513	0.0018
1	rs11578268	54840558	1.06	0.0472756964826134	1.22	0.00978006677549507	0.169631664914486	0.185036094880622	0.008	0.0082	0.1057	0.0143	0.0429	0.0133	0.015	0.0189	0.0016	0.0389	0.0386	0.1572	0.0024	0.036	0.1171	0.0135	0.0182	0.0022	0.001	0.0145	0.0105	0.139	0.0275	0.0977	0.0513	0.0018
1	rs12409431	54845044	1.06	0.0472756964826134	1.22	0.00978006677549507	0.169135819228808	0.182801415270337	0.008	0.0082	0.1057	0.0144	0.0429	0.0133	0.015	0.0189	0.0016	0.0389	0.0386	0.1572	0.0024	0.036	0.1171	0.0135	0.0182	0.0022	0.001	0.0145	0.0104	0.139	0.0275	0.0976	0.0513	0.0018
1	rs76471670	54849974	1.06	0.0472756964826134	1.22	0.00978006677549507	0.17165919497956	0.182497408189411	0.008	0.0082	0.1058	0.0144	0.0429	0.0133	0.015	0.0189	0.0016	0.0389	0.0386	0.1572	0.0024	0.0361	0.1171	0.0135	0.0182	0.0022	0.001	0.0145	0.0104	0.139	0.0275	0.0976	0.0513	0.0018
1	rs12737468	54851517	1.06	0.0472756964826134	1.22	0.00978006677549507	0.174528496738755	0.184120783360023	0.008	0.0082	0.1058	0.0144	0.0429	0.0133	0.015	0.0189	0.0016	0.0389	0.0387	0.1572	0.0024	0.0361	0.1171	0.0135	0.0183	0.0022	0.001	0.0145	0.0104	0.139	0.0274	0.0976	0.0513	0.0018
1	rs213487	54857645	1.06	0.0472756964826134	1.22	0.00978006677549507	0.182857551498217	0.200830392877578	0.0079	0.0082	0.106	0.0144	0.0428	0.0133	0.0151	0.0189	0.0015	0.039	0.039	0.1576	0.0023	0.0362	0.1169	0.0135	0.0184	0.0021	0.001	0.0146	0.0103	0.1389	0.0273	0.0975	0.0512	0.0017
1	rs114105209	54858011	1.06	0.0472756964826134	1.22	0.00978006677549507	0.183302138759773	0.20124914548629	0.0079	0.0082	0.106	0.0144	0.0428	0.0133	0.0151	0.0189	0.0015	0.039	0.0391	0.1576	0.0023	0.0362	0.1169	0.0135	0.0184	0.0021	0.001	0.0146	0.0103	0.1389	0.0273	0.0974	0.0512	0.0017
1	rs213486	54858679	1.06	0.0472756964826134	1.22	0.00978006677549507	0.183265066078774	0.201982665555715	0.0079	0.0082	0.106	0.0144	0.0428	0.0133	0.0151	0.0189	0.0015	0.039	0.0391	0.1576	0.0023	0.0362	0.1169	0.0135	0.0184	0.0021	0.001	0.0146	0.0103	0.1389	0.0273	0.0974	0.0512	0.0017
1	rs213481	54861540	1.06	0.0472756964826134	1.22	0.00978006677549507	0.186506538452824	0.210003689127119	0.0079	0.0083	0.106	0.0144	0.0429	0.0133	0.0151	0.0188	0.0015	0.039	0.0393	0.1576	0.0023	0.0363	0.1168	0.0135	0.0184	0.0021	0.001	0.0145	0.0103	0.1389	0.0272	0.0972	0.0512	0.0017
1	rs146082577	54865837	1.06	0.0472756964826134	1.22	0.00978006677549507	0.192362531742462	0.216730804214747	0.0079	0.0082	0.1059	0.0144	0.0429	0.0133	0.0151	0.0188	0.0015	0.039	0.0393	0.1577	0.0023	0.0363	0.1168	0.0135	0.0183	0.0021	0.001	0.0145	0.0103	0.1389	0.0271	0.0973	0.0512	0.0017
1	rs114707444	54869025	1.06	0.0472756964826134	1.22	0.00978006677549507	0.190879325133004	0.230282445948901	0.0079	0.0082	0.1058	0.0143	0.0429	0.0133	0.0151	0.0188	0.0015	0.039	0.0393	0.1578	0.0023	0.0362	0.1168	0.0136	0.0183	0.0021	0.001	0.0145	0.0103	0.139	0.0271	0.0973	0.0512	0.0017
1	rs213493	54879568	1.06	0.0472756964826134	1.22	0.00978006677549507	0.164258642486684	0.269828313292017	0.0078	0.0082	0.105	0.0142	0.0431	0.0132	0.015	0.0186	0.0015	0.039	0.0395	0.158	0.0023	0.0364	0.1167	0.014	0.0182	0.0022	0.0011	0.0144	0.0101	0.139	0.027	0.0978	0.0513	0.0018
1	rs4927098	54879671	1.06	0.0472756964826134	1.21	0.0126102304990967	0.163251605693464	0.269828313292017	0.0078	0.0082	0.105	0.0142	0.0431	0.0132	0.015	0.0186	0.0015	0.039	0.0395	0.158	0.0023	0.0364	0.1167	0.014	0.0182	0.0022	0.0011	0.0144	0.0101	0.139	0.027	0.0977	0.0513	0.0018
1	rs12129601	54880424	1.07	0.0382760853635132	1.2	0.0161071094639359	0.164711249670484	0.278039810743742	0.0078	0.0082	0.1048	0.0142	0.0431	0.0132	0.0148	0.0186	0.0015	0.039	0.0395	0.1581	0.0023	0.0365	0.1167	0.014	0.0182	0.0022	0.0011	0.0144	0.0101	0.139	0.0271	0.0978	0.0513	0.0018
1	rs4927101	54883003	1.07	0.0382760853635132	1.19	0.0203852747306207	0.140993372359091	0.276878674942021	0.0079	0.0081	0.1043	0.0142	0.0431	0.0132	0.0146	0.0186	0.0015	0.0389	0.0395	0.1581	0.0023	0.0368	0.1169	0.0141	0.0182	0.0023	0.0012	0.0143	0.01	0.1389	0.0272	0.098	0.0512	0.0018
1	rs74538243	54889233	1.07	0.0382760853635132	1.19	0.0203852747306207	0.140834513328143	0.30240449305306	0.0079	0.0081	0.1041	0.0141	0.0431	0.0132	0.0146	0.0185	0.0016	0.0389	0.0394	0.1579	0.0023	0.0368	0.117	0.0141	0.0183	0.0024	0.0013	0.0143	0.01	0.1392	0.0273	0.098	0.051	0.0019
1	rs72895853	54900414	1.07	0.0382760853635132	1.19	0.0203852747306207	0.128321923228076	0.301213292345333	0.0079	0.008	0.104	0.014	0.0432	0.0131	0.0147	0.0184	0.0017	0.0389	0.0394	0.1576	0.0024	0.0368	0.1172	0.0141	0.0183	0.0024	0.0014	0.0143	0.01	0.1395	0.0273	0.0979	0.0508	0.0019
1	rs12145055	54902583	1.07	0.0382760853635132	1.18	0.0255692379504257	0.12557704997202	0.302285309496075	0.0079	0.008	0.1039	0.014	0.0433	0.0131	0.0147	0.0184	0.0017	0.0389	0.0394	0.1576	0.0024	0.0368	0.1171	0.0141	0.0183	0.0024	0.0014	0.0143	0.01	0.1395	0.0273	0.0979	0.0508	0.0019
1	rs75184318	54906227	1.07	0.0382760853635132	1.18	0.0255692379504257	0.122284005899151	0.293386994562684	0.008	0.008	0.104	0.014	0.0433	0.0131	0.0147	0.0184	0.0017	0.0389	0.0391	0.1576	0.0024	0.0369	0.1172	0.0142	0.0183	0.0025	0.0015	0.0143	0.01	0.1396	0.0273	0.0979	0.0508	0.0019
1	rs56286965	54906270	1.07	0.0382760853635132	1.18	0.0255692379504257	0.122109094888131	0.292324603927345	0.008	0.008	0.104	0.014	0.0433	0.0131	0.0147	0.0184	0.0017	0.0389	0.0391	0.1576	0.0024	0.0369	0.1172	0.0142	0.0183	0.0025	0.0015	0.0143	0.01	0.1396	0.0273	0.0979	0.0508	0.0019
1	rs111761534	54906662	1.07	0.0382760853635132	1.17	0.0317925650317571	0.119964402008865	0.290085620434842	0.0079	0.008	0.104	0.014	0.0432	0.013	0.0147	0.0183	0.0017	0.0389	0.0391	0.1575	0.0024	0.0368	0.1172	0.0142	0.0183	0.0025	0.0015	0.0143	0.01	0.1398	0.0273	0.0979	0.0507	0.0019
1	rs1543369	54907935	1.07	0.0382760853635132	1.17	0.0317925650317571	0.111782559522904	0.282348958124428	0.0079	0.008	0.1042	0.0138	0.0431	0.013	0.015	0.0183	0.0017	0.0388	0.0389	0.1575	0.0024	0.0367	0.1173	0.0144	0.0181	0.0025	0.0015	0.0143	0.0101	0.14	0.0273	0.0979	0.0506	0.0019
1	rs72665995	54917533	1.07	0.0382760853635132	1.17	0.0317925650317571	0.12103384878436	0.316324434414308	0.008	0.008	0.1041	0.0138	0.0431	0.013	0.015	0.0183	0.0017	0.0388	0.039	0.1574	0.0024	0.0368	0.1171	0.0144	0.0181	0.0025	0.0015	0.0143	0.0101	0.14	0.0273	0.0978	0.0505	0.0019
1	rs11206365	54926356	1.07	0.0382760853635132	1.17	0.0317925650317571	0.128021823182868	0.325422579179607	0.008	0.008	0.1041	0.0137	0.0431	0.013	0.015	0.0182	0.0018	0.0388	0.0392	0.1572	0.0024	0.0369	0.1169	0.0146	0.018	0.0025	0.0015	0.0143	0.0101	0.1402	0.0274	0.0977	0.0505	0.0019
1	rs213474	54930915	1.07	0.0382760853635132	1.17	0.0317925650317571	0.154351325384007	0.334841650569436	0.0082	0.0081	0.104	0.0135	0.043	0.013	0.0151	0.0182	0.0018	0.0387	0.0394	0.1569	0.0025	0.0368	0.1168	0.0147	0.0181	0.0025	0.0016	0.0143	0.0102	0.1404	0.0274	0.0973	0.0504	0.0019
1	rs76608696	54934187	1.08	0.0307113420574436	1.17	0.0317925650317571	0.170803789597839	0.360293182747672	0.0083	0.0082	0.1037	0.0134	0.0429	0.0131	0.0152	0.0182	0.0018	0.0386	0.0395	0.157	0.0025	0.0368	0.1169	0.0147	0.0182	0.0025	0.0016	0.0142	0.0103	0.1403	0.0274	0.0972	0.0503	0.002
1	rs4927128	54937973	1.08	0.0307113420574436	1.17	0.0317925650317571	0.162524635164201	0.313670147471775	0.0084	0.0082	0.1034	0.0133	0.0428	0.0131	0.0153	0.0182	0.0018	0.0384	0.0398	0.1571	0.0025	0.0369	0.117	0.0147	0.0182	0.0026	0.0016	0.0141	0.0105	0.14	0.0274	0.0972	0.0501	0.002
1	rs11206367	54940165	1.08	0.0307113420574436	1.17	0.0317925650317571	0.159259703206944	0.311022509625061	0.0085	0.0083	0.1032	0.0133	0.0429	0.0131	0.0153	0.0181	0.0018	0.0384	0.04	0.1571	0.0025	0.0369	0.117	0.0147	0.0182	0.0026	0.0017	0.0141	0.0106	0.1398	0.0275	0.0971	0.0501	0.002
1	rs12030551	54946982	1.08	0.0307113420574436	1.17	0.0317925650317571	0.150754219292922	0.296581149140287	0.0087	0.0083	0.1027	0.0133	0.043	0.0131	0.0153	0.0182	0.0019	0.0381	0.0403	0.1568	0.0026	0.037	0.1172	0.0149	0.0183	0.0026	0.0017	0.0142	0.0109	0.1392	0.0276	0.097	0.0499	0.002
1	rs55668426	54952406	1.09	0.0244129772860817	1.17	0.0317925650317571	0.165548746452995	0.250256959150218	0.0087	0.0083	0.1022	0.0132	0.0434	0.0131	0.0151	0.0183	0.0018	0.0382	0.0405	0.1567	0.0025	0.0373	0.1169	0.015	0.0183	0.0026	0.0017	0.0145	0.0111	0.1386	0.028	0.0965	0.0502	0.002
1	rs78933947	54952818	1.09	0.0244129772860817	1.17	0.0317925650317571	0.189138339714155	0.283750872450552	0.0087	0.0083	0.1021	0.0132	0.0434	0.0131	0.0151	0.0183	0.0018	0.0381	0.0406	0.1568	0.0025	0.0372	0.1168	0.015	0.0183	0.0026	0.0017	0.0145	0.0111	0.1385	0.028	0.0965	0.0501	0.002
1	rs56018120	54955687	1.1	0.0192206709224904	1.17	0.0317925650317571	0.266289099207912	0.318864238315384	0.0089	0.0085	0.102	0.0131	0.0431	0.0129	0.0149	0.0182	0.0018	0.0377	0.0411	0.1576	0.0024	0.0375	0.1165	0.0149	0.0183	0.0027	0.0017	0.0147	0.0112	0.1384	0.0285	0.0962	0.0498	0.002
1	rs4451502	54959521	1.1	0.0192206709224904	1.17	0.0317925650317571	0.241115483726869	0.223093750891437	0.009	0.0086	0.1009	0.0131	0.0436	0.013	0.0149	0.0192	0.002	0.0377	0.0416	0.157	0.0022	0.0379	0.1157	0.015	0.0184	0.0029	0.0017	0.015	0.0112	0.1372	0.0288	0.0958	0.0498	0.002
1	rs75079658	54960364	1.11	0.0149838864052024	1.17	0.0317925650317571	0.269359288970946	0.2516073173035	0.0091	0.0087	0.1005	0.0132	0.044	0.013	0.0148	0.0196	0.0021	0.0377	0.0419	0.1568	0.0022	0.038	0.1154	0.015	0.0184	0.003	0.0018	0.0151	0.0113	0.1366	0.0291	0.0954	0.0499	0.0021
1	rs77001979	54960497	1.11	0.0149838864052024	1.17	0.0317925650317571	0.264419728058715	0.242537332880538	0.0091	0.0087	0.1004	0.0132	0.044	0.013	0.0148	0.0197	0.0021	0.0376	0.0419	0.1568	0.0022	0.038	0.1154	0.015	0.0184	0.0029	0.0018	0.0151	0.0113	0.1366	0.0292	0.0953	0.0499	0.0021
1	rs868889	54961806	1.11	0.0149838864052024	1.18	0.0255692379504257	0.278590423587696	0.305388652486261	0.0092	0.0087	0.1001	0.0132	0.0442	0.0131	0.0148	0.02	0.0022	0.0375	0.0419	0.157	0.0022	0.0381	0.115	0.0151	0.0183	0.003	0.0018	0.0151	0.0113	0.1362	0.0293	0.0948	0.05	0.0021
1	rs79410347	54962906	1.11	0.0149838864052024	1.17	0.0317925650317571	0.266197744701215	0.287382279670815	0.0092	0.0087	0.1	0.0133	0.0442	0.0131	0.0148	0.02	0.0022	0.0374	0.0419	0.1571	0.0022	0.0381	0.115	0.0151	0.0184	0.003	0.0018	0.0151	0.0113	0.1362	0.0293	0.0948	0.05	0.0021
1	rs299896	54963642	1.11	0.0149838864052024	1.17	0.0317925650317571	0.258809511713016	0.28832169885623	0.0092	0.0087	0.1001	0.0133	0.044	0.0131	0.0148	0.02	0.0022	0.0374	0.0419	0.1571	0.0022	0.0381	0.115	0.0151	0.0184	0.003	0.0018	0.0151	0.0113	0.1362	0.0294	0.0947	0.05	0.0021
1	rs10888855	54977034	1.11	0.0149838864052024	1.17	0.0317925650317571	0.441634851460695	0.331162550778797	0.0089	0.0085	0.099	0.0131	0.0431	0.0132	0.015	0.0205	0.002	0.0371	0.0421	0.158	0.0017	0.039	0.1145	0.015	0.0189	0.0031	0.0016	0.0156	0.0118	0.136	0.0305	0.0933	0.051	0.0018
1	rs12733623	54977283	1.11	0.0149838864052024	1.17	0.0317925650317571	0.41653259822171	0.267643825487871	0.0089	0.0085	0.099	0.0131	0.0432	0.0132	0.015	0.0206	0.002	0.0371	0.0421	0.158	0.0017	0.0391	0.1145	0.015	0.0189	0.003	0.0016	0.0156	0.0118	0.136	0.0305	0.0933	0.0511	0.0018
1	rs59382093	54983712	1.11	0.0149838864052024	1.17	0.0317925650317571	0.586696268135115	0.322502909233952	0.0089	0.0084	0.0986	0.0133	0.043	0.0133	0.0152	0.0205	0.0021	0.0365	0.0419	0.1593	0.0017	0.0392	0.114	0.0146	0.02	0.003	0.0016	0.0157	0.0118	0.1356	0.0307	0.0929	0.0508	0.0018
1	rs12752888	54992939	1.11	0.0149838864052024	1.17	0.0317925650317571	0.575727476944931	0.309941310672402	0.0089	0.0085	0.0984	0.0133	0.0427	0.0133	0.0155	0.0204	0.0021	0.0361	0.042	0.1594	0.0017	0.0392	0.114	0.0147	0.0203	0.0031	0.0015	0.0159	0.0118	0.135	0.0307	0.093	0.0508	0.0019
1	rs116483235	54995446	1.11	0.0149838864052024	1.17	0.0317925650317571	0.656582260040887	0.368347305400649	0.0089	0.0085	0.0982	0.0133	0.0428	0.0133	0.0156	0.0204	0.0021	0.0359	0.042	0.1594	0.0017	0.0393	0.1138	0.0147	0.0204	0.0031	0.0015	0.016	0.0119	0.1349	0.0308	0.093	0.0507	0.0019
1	rs7366898	54998018	1.11	0.0149838864052024	1.17	0.0317925650317571	0.588806197194578	0.349550745462972	0.0088	0.0085	0.098	0.0134	0.0428	0.0134	0.0158	0.0204	0.0021	0.0357	0.042	0.1593	0.0016	0.0394	0.1136	0.0148	0.0205	0.0032	0.0015	0.0161	0.012	0.1347	0.031	0.0931	0.0507	0.0019
1	rs72668246	55002013	1.11	0.0149838864052024	1.17	0.0317925650317571	0.588125190923328	0.319348690478575	0.0088	0.0085	0.0978	0.0133	0.0431	0.0134	0.0159	0.0203	0.0021	0.0355	0.042	0.1591	0.0016	0.0395	0.1132	0.0148	0.0206	0.0032	0.0015	0.0162	0.012	0.1344	0.0313	0.0933	0.0507	0.0019
1	rs1755585	55009144	1.11	0.0149838864052024	1.17	0.0317925650317571	0.553616707333268	0.237323412800166	0.0088	0.0085	0.0973	0.0132	0.0436	0.0134	0.0162	0.0201	0.0022	0.0349	0.042	0.1586	0.0017	0.0398	0.1124	0.0149	0.0208	0.0033	0.0015	0.0166	0.0121	0.134	0.032	0.0937	0.0507	0.0019
1	rs11206382	55009249	1.11	0.0149838864052024	1.17	0.0317925650317571	0.560320493472692	0.237323412800166	0.0088	0.0085	0.0973	0.0132	0.0436	0.0134	0.0162	0.0201	0.0022	0.0349	0.042	0.1585	0.0017	0.0398	0.1124	0.0149	0.0208	0.0033	0.0015	0.0166	0.0121	0.134	0.032	0.0937	0.0507	0.0019
1	rs72668252	55011537	1.11	0.0149838864052024	1.17	0.0317925650317571	0.65787174024028	0.301332348883514	0.0088	0.0085	0.097	0.0132	0.0436	0.0135	0.0163	0.0201	0.0022	0.0348	0.042	0.1587	0.0017	0.0399	0.1118	0.015	0.0208	0.0034	0.0015	0.0166	0.0121	0.1343	0.032	0.0939	0.0507	0.0019
1	rs10888857	55012359	1.11	0.0149838864052024	1.17	0.0317925650317571	0.669311768454449	0.310181480226413	0.0088	0.0085	0.0969	0.0133	0.0436	0.0135	0.0163	0.0201	0.0022	0.0347	0.042	0.1587	0.0017	0.0399	0.1118	0.015	0.0208	0.0034	0.0015	0.0166	0.0121	0.1343	0.032	0.0939	0.0507	0.0019
1	rs116826850	55013860	1.11	0.0149838864052024	1.17	0.0317925650317571	0.578832278413825	0.301213292345333	0.0088	0.0084	0.0958	0.0132	0.0435	0.0136	0.017	0.0198	0.0023	0.0342	0.0421	0.1591	0.002	0.0403	0.1111	0.0151	0.0209	0.0036	0.0015	0.0169	0.0121	0.1342	0.0319	0.0946	0.0499	0.002
1	rs34630746	55014013	1.11	0.0149838864052024	1.17	0.0317925650317571	0.555007443028682	0.293150806912992	0.0088	0.0084	0.0957	0.0132	0.0435	0.0136	0.0171	0.0198	0.0023	0.0342	0.0421	0.1592	0.002	0.0404	0.111	0.0151	0.0209	0.0036	0.0015	0.017	0.0121	0.1342	0.0319	0.0947	0.0498	0.002
1	rs299874	55014099	1.11	0.0149838864052024	1.17	0.0317925650317571	0.531394067634593	0.284569635300239	0.0088	0.0084	0.0956	0.0132	0.0435	0.0136	0.0171	0.0198	0.0023	0.0342	0.0422	0.1592	0.002	0.0404	0.111	0.0151	0.0209	0.0036	0.0015	0.017	0.0121	0.1342	0.0319	0.0947	0.0497	0.002
1	rs3753014	55014595	1.11	0.0149838864052024	1.17	0.0317925650317571	0.523115396964336	0.248572250592162	0.0088	0.0083	0.095	0.0132	0.0433	0.0137	0.0175	0.0199	0.0023	0.0343	0.0422	0.1582	0.0021	0.0403	0.1109	0.0151	0.021	0.0037	0.0015	0.0172	0.0122	0.1349	0.032	0.095	0.0493	0.002
1	rs299871	55015123	1.1	0.0192206709224904	1.17	0.0317925650317571	0.405990185287612	0.184425714497837	0.0088	0.0079	0.0948	0.0132	0.0428	0.0143	0.018	0.0204	0.0022	0.0343	0.0419	0.1571	0.0022	0.0405	0.1105	0.015	0.0212	0.0038	0.0016	0.0175	0.0126	0.1352	0.0324	0.0952	0.0486	0.002
1	rs1084150	55020927	1.1	0.0192206709224904	1.17	0.0317925650317571	0.305611877345832	0.123385683898008	0.0084	0.0074	0.0923	0.0135	0.0424	0.0149	0.0189	0.0203	0.0021	0.0344	0.0409	0.1568	0.0023	0.0406	0.1112	0.0152	0.0223	0.0038	0.0015	0.0178	0.013	0.1336	0.0335	0.0964	0.0485	0.002
1	rs75325119	55025240	1.1	0.0192206709224904	1.17	0.0317925650317571	0.29503893806038	0.0836145153789776	0.0082	0.0073	0.0913	0.0134	0.0422	0.0151	0.019	0.0203	0.0021	0.0343	0.0409	0.1571	0.0023	0.0403	0.111	0.0152	0.0224	0.0038	0.0014	0.0181	0.0132	0.134	0.0337	0.0971	0.0484	0.002
1	rs60593559	55025358	1.1	0.0192206709224904	1.16	0.0391967480014609	0.286133926126784	0.0761157920833488	0.0082	0.0073	0.0913	0.0134	0.0422	0.0151	0.019	0.0203	0.0021	0.0343	0.0409	0.1571	0.0023	0.0403	0.111	0.0153	0.0225	0.0038	0.0014	0.0181	0.0132	0.134	0.0337	0.0971	0.0484	0.002
1	rs522694	55032737	1.1	0.0192206709224904	1.16	0.0391967480014609	0.29799108959372	0.0500445081939425	0.008	0.0073	0.0904	0.0133	0.0426	0.0153	0.0192	0.0202	0.0019	0.0343	0.0414	0.1566	0.0022	0.0401	0.1113	0.0154	0.023	0.0036	0.0013	0.0184	0.0135	0.1339	0.0338	0.0976	0.0477	0.0019
1	rs300277	55035395	1.1	0.0192206709224904	1.16	0.0391967480014609	0.25907946764721	0.0311611744756348	0.008	0.0073	0.0899	0.0133	0.0427	0.0154	0.0193	0.0202	0.0019	0.0344	0.0415	0.1567	0.0022	0.04	0.1114	0.0153	0.023	0.0036	0.0013	0.0184	0.0136	0.1339	0.0338	0.0978	0.0475	0.0019
1	rs300271	55046039	1.09	0.0244129772860817	1.15	0.047929882429645	0.267844724587447	0.0239238420619822	0.0079	0.0073	0.0889	0.0133	0.0425	0.0155	0.0194	0.02	0.002	0.0345	0.0418	0.157	0.0022	0.0399	0.1115	0.0153	0.0231	0.0036	0.0013	0.0185	0.0138	0.1339	0.034	0.0978	0.0473	0.0019
1	rs17110757	55049806	1.09	0.0244129772860817	1.15	0.047929882429645	0.320805489152083	0.0367416267445653	0.008	0.0073	0.0884	0.0133	0.0426	0.0155	0.0195	0.02	0.0019	0.0345	0.0419	0.1578	0.0022	0.0401	0.111	0.015	0.0232	0.0035	0.0012	0.0185	0.0139	0.1338	0.0343	0.0977	0.0473	0.0019
1	rs41294808	55050353	1.09	0.0244129772860817	1.14	0.0581452072437857	0.331081318841397	0.0448059960137216	0.008	0.0073	0.0884	0.0132	0.0426	0.0155	0.0195	0.0201	0.0019	0.0345	0.0419	0.1579	0.0022	0.0401	0.111	0.015	0.0232	0.0034	0.0012	0.0185	0.0139	0.1338	0.0343	0.0977	0.0472	0.0019
1	rs79586907	55051313	1.09	0.0244129772860817	1.14	0.0581452072437857	0.332210687898356	0.0413820422838874	0.008	0.0073	0.0884	0.0132	0.0426	0.0154	0.0195	0.0201	0.0019	0.0345	0.042	0.158	0.0022	0.0402	0.1108	0.015	0.0232	0.0034	0.0012	0.0185	0.0139	0.1339	0.0344	0.0977	0.0472	0.0019
1	rs573522	55052031	1.09	0.0244129772860817	1.14	0.0581452072437857	0.321360700462985	0.0274302294344924	0.008	0.0074	0.0883	0.0132	0.0427	0.0154	0.0195	0.0201	0.0019	0.0345	0.0421	0.1581	0.0022	0.0402	0.1107	0.015	0.0232	0.0034	0.0012	0.0185	0.0139	0.1339	0.0344	0.0977	0.0471	0.0019
1	rs74884295	55056836	1.09	0.0244129772860817	1.14	0.0581452072437857	0.331543091202883	0.0280365926626037	0.008	0.0074	0.0883	0.0132	0.0427	0.0154	0.0195	0.0201	0.0019	0.0345	0.042	0.1582	0.0022	0.0402	0.1107	0.015	0.0232	0.0034	0.0012	0.0185	0.0139	0.1339	0.0344	0.0977	0.0471	0.0019
1	rs2304306	55060251	1.09	0.0244129772860817	1.14	0.0581452072437857	0.343248500434829	0.0296036822255368	0.008	0.0073	0.0882	0.0132	0.0428	0.0154	0.0195	0.0201	0.0019	0.0345	0.042	0.1584	0.0021	0.0402	0.1102	0.0149	0.0232	0.0034	0.0012	0.0185	0.0139	0.1341	0.0345	0.0979	0.0471	0.0019
1	rs1702003	55060362	1.09	0.0244129772860817	1.14	0.0581452072437857	0.338198656434713	0.0290292214773337	0.008	0.0073	0.0882	0.0132	0.0428	0.0154	0.0195	0.0201	0.0019	0.0344	0.042	0.1585	0.0021	0.0402	0.1102	0.0149	0.0232	0.0034	0.0012	0.0185	0.0139	0.1342	0.0345	0.0979	0.0471	0.0019
1	rs78052945	55061488	1.09	0.0244129772860817	1.14	0.0581452072437857	0.343771308649587	0.0293157949813175	0.008	0.0073	0.0881	0.0132	0.0428	0.0154	0.0195	0.0201	0.0019	0.0344	0.0419	0.1586	0.0021	0.0402	0.1101	0.0148	0.0232	0.0034	0.0012	0.0186	0.014	0.1343	0.0344	0.0979	0.0471	0.0019
1	rs41294810	55063953	1.09	0.0244129772860817	1.14	0.0581452072437857	0.34450393215242	0.0299412080654744	0.0079	0.0073	0.088	0.0132	0.0428	0.0153	0.0195	0.0201	0.0019	0.0344	0.0419	0.1584	0.0021	0.0402	0.1101	0.0148	0.0232	0.0034	0.0012	0.0186	0.014	0.1345	0.0344	0.098	0.0471	0.0019
1	rs2304303	55064980	1.09	0.0244129772860817	1.14	0.0581452072437857	0.359486084871485	0.0337196725197628	0.0079	0.0073	0.088	0.0132	0.0428	0.0153	0.0195	0.0201	0.0019	0.0344	0.0419	0.1583	0.0021	0.0402	0.1101	0.0148	0.0235	0.0034	0.0012	0.0186	0.014	0.1345	0.0342	0.0981	0.047	0.0019
1	rs892446	55069790	1.09	0.0244129772860817	1.14	0.0581452072437857	0.370054555805225	0.0333629998883935	0.0079	0.0073	0.0879	0.0132	0.0428	0.0154	0.0195	0.0201	0.0019	0.0344	0.0417	0.1584	0.0021	0.0401	0.1101	0.0148	0.0235	0.0034	0.0012	0.0186	0.014	0.1347	0.0342	0.0981	0.047	0.0019
1	rs12027962	55073396	1.09	0.0244129772860817	1.14	0.0581452072437857	0.385922708734486	0.0446899155450861	0.0079	0.0073	0.0879	0.0132	0.0428	0.0154	0.0195	0.0201	0.0019	0.0345	0.0417	0.1584	0.0021	0.04	0.1099	0.0148	0.0235	0.0034	0.0012	0.0186	0.014	0.1347	0.0341	0.0982	0.047	0.0019
1	rs2289015	55075062	1.09	0.0244129772860817	1.14	0.0581452072437857	0.407642783566371	0.05559810062116	0.008	0.0074	0.0877	0.0133	0.0428	0.0154	0.0195	0.0202	0.0019	0.0347	0.0418	0.1584	0.0021	0.04	0.1098	0.0148	0.0235	0.0034	0.0012	0.0186	0.014	0.1346	0.0341	0.0981	0.0471	0.0019
1	rs733035	55076430	1.09	0.0244129772860817	1.14	0.0581452072437857	0.423713350934549	0.0509012607836079	0.008	0.0074	0.0875	0.0133	0.0429	0.0155	0.0196	0.0203	0.0019	0.0349	0.0417	0.1583	0.0021	0.0401	0.1094	0.0147	0.0235	0.0034	0.0012	0.0186	0.0141	0.1345	0.0341	0.0981	0.0472	0.0019
1	rs61770422	55080983	1.09	0.0244129772860817	1.12	0.083651866997597	0.39637032556742	0.0845243513721715	0.008	0.0074	0.0869	0.0136	0.0428	0.0156	0.0197	0.0203	0.0021	0.0351	0.0413	0.1577	0.0021	0.0398	0.11	0.0148	0.0232	0.0035	0.0013	0.0188	0.0141	0.1334	0.034	0.0989	0.0476	0.002
1	rs77171949	55084575	1.1	0.0192206709224904	1.12	0.083651866997597	0.40088287618703	0.0659991280481195	0.0085	0.0079	0.0844	0.0139	0.0424	0.0156	0.02	0.0198	0.0024	0.0368	0.0405	0.1581	0.0024	0.0392	0.1095	0.015	0.0234	0.0042	0.0015	0.0187	0.0138	0.1309	0.0339	0.1003	0.0481	0.0025
1	rs17395160	55085141	1.09	0.0244129772860817	1.12	0.083651866997597	0.354154496883669	0.049375805486924	0.0086	0.0079	0.0841	0.014	0.0424	0.0156	0.0201	0.0197	0.0025	0.0371	0.0404	0.1582	0.0024	0.0391	0.1094	0.0151	0.0235	0.0043	0.0015	0.0187	0.0137	0.1305	0.0339	0.1005	0.0482	0.0026
1	rs114883650	55085562	1.09	0.0244129772860817	1.12	0.083651866997597	0.363834659677417	0.0334138463367034	0.0086	0.008	0.084	0.014	0.0423	0.0156	0.0201	0.0197	0.0025	0.0371	0.0404	0.1582	0.0024	0.0391	0.1093	0.0151	0.0235	0.0043	0.0015	0.0187	0.0137	0.1305	0.0339	0.1005	0.0482	0.0026
1	rs115445569	55085608	1.09	0.0244129772860817	1.12	0.083651866997597	0.3653441028827	0.0354245302153153	0.0086	0.008	0.0841	0.0139	0.0423	0.0156	0.0201	0.0197	0.0025	0.0371	0.0404	0.1582	0.0024	0.0391	0.1094	0.0151	0.0234	0.0043	0.0015	0.0187	0.0137	0.1305	0.0339	0.1005	0.0481	0.0026
1	rs12407085	55090281	1.09	0.0244129772860817	1.12	0.083651866997597	0.208232665284528	0.0361066857100497	0.0086	0.0081	0.0838	0.0141	0.0418	0.016	0.0202	0.0202	0.0026	0.037	0.0403	0.1583	0.0028	0.0391	0.1094	0.0152	0.0233	0.0045	0.0016	0.0186	0.0137	0.1298	0.0339	0.1007	0.0479	0.0027
1	rs74724624	55091084	1.09	0.0244129772860817	1.12	0.083651866997597	0.206204881612118	0.0289339893107652	0.0086	0.0081	0.0838	0.0141	0.0418	0.016	0.0201	0.0202	0.0026	0.0369	0.0403	0.1584	0.0028	0.0391	0.1093	0.0152	0.0233	0.0046	0.0016	0.0186	0.0136	0.1297	0.0339	0.1007	0.0479	0.0028
1	rs12039865	55092069	1.09	0.0244129772860817	1.12	0.083651866997597	0.201673570270599	0.0220467833097127	0.0086	0.0081	0.0838	0.0141	0.0418	0.016	0.0201	0.0202	0.0026	0.0369	0.0403	0.1584	0.0028	0.0391	0.1093	0.0152	0.0233	0.0046	0.0016	0.0186	0.0136	0.1297	0.0339	0.1007	0.0479	0.0028
1	rs115969169	55103453	1.09	0.0244129772860817	1.12	0.083651866997597	0.2153571857779	0.0389488455233696	0.0086	0.0081	0.0838	0.0141	0.0418	0.0161	0.0202	0.0202	0.0026	0.0368	0.0402	0.1585	0.0029	0.039	0.1095	0.0153	0.0233	0.0046	0.0017	0.0188	0.0136	0.1296	0.0341	0.1004	0.0477	0.0028
1	rs10736390	55103945	1.09	0.0244129772860817	1.12	0.083651866997597	0.209150822830252	0.037596035498479	0.0086	0.0081	0.0838	0.0141	0.0419	0.0161	0.0202	0.0202	0.0026	0.0367	0.0402	0.1585	0.0029	0.039	0.1095	0.0153	0.0233	0.0046	0.0017	0.0188	0.0135	0.1296	0.0341	0.1004	0.0477	0.0028
1	rs76122516	55106518	1.09	0.0244129772860817	1.12	0.083651866997597	0.259890254894275	0.0728679626828336	0.0086	0.0081	0.0838	0.014	0.0418	0.016	0.0201	0.0202	0.0026	0.0367	0.0401	0.1586	0.0029	0.039	0.1096	0.0153	0.0232	0.0046	0.0017	0.0187	0.0135	0.1296	0.0342	0.1005	0.0477	0.0028
1	rs17110869	55108237	1.09	0.0244129772860817	1.11	0.0992615496976265	0.273235386748757	0.0636151556926606	0.0086	0.0082	0.0839	0.014	0.0418	0.016	0.0201	0.0202	0.0027	0.0366	0.0401	0.1586	0.003	0.0389	0.1097	0.0153	0.0231	0.0046	0.0017	0.0187	0.0135	0.1296	0.0342	0.1005	0.0476	0.0028
1	rs11206407	55119144	1.09	0.0244129772860817	1.11	0.0992615496976265	0.178409364829227	0.128887886765328	0.0089	0.0085	0.0846	0.0135	0.0416	0.0158	0.0202	0.0201	0.0031	0.0354	0.0391	0.159	0.004	0.0379	0.1093	0.0154	0.0226	0.0051	0.0025	0.0177	0.0127	0.1302	0.0353	0.101	0.0471	0.0034
1	rs9332417	55119289	1.09	0.0244129772860817	1.11	0.0992615496976265	0.177789476391292	0.121805125156117	0.0089	0.0085	0.0846	0.0135	0.0416	0.0158	0.0202	0.0201	0.0032	0.0354	0.0391	0.1589	0.004	0.038	0.1093	0.0154	0.0226	0.0051	0.0025	0.0177	0.0126	0.1302	0.0353	0.101	0.0471	0.0034
1	rs1655519	55119515	1.09	0.0244129772860817	1.11	0.0992615496976265	0.172159329175839	0.130232445763723	0.0089	0.0085	0.0846	0.0135	0.0416	0.0158	0.0202	0.0201	0.0032	0.0354	0.0391	0.1589	0.004	0.038	0.1093	0.0154	0.0225	0.0051	0.0025	0.0177	0.0126	0.1303	0.0353	0.1011	0.0471	0.0034
1	rs17399810	55119534	1.09	0.0244129772860817	1.11	0.0992615496976265	0.173269778923493	0.136483516162505	0.0089	0.0085	0.0846	0.0135	0.0416	0.0158	0.0202	0.0201	0.0032	0.0354	0.0392	0.1589	0.004	0.038	0.1093	0.0154	0.0225	0.0051	0.0025	0.0177	0.0126	0.1303	0.0353	0.1011	0.0471	0.0034
1	rs1529783	55129564	1.09	0.0244129772860817	1.11	0.0992615496976265	0.211476295671556	0.206613737835211	0.0091	0.0085	0.0844	0.0134	0.0416	0.0158	0.0201	0.0202	0.0032	0.0354	0.0392	0.159	0.0041	0.0378	0.1094	0.0154	0.0226	0.0052	0.0025	0.0175	0.0125	0.1302	0.0354	0.1011	0.047	0.0034
1	rs114850068	55132437	1.09	0.0244129772860817	1.11	0.0992615496976265	0.202810872598543	0.17997078875918	0.0092	0.0086	0.0846	0.0133	0.0415	0.0157	0.02	0.0208	0.0033	0.0354	0.039	0.1591	0.0042	0.0375	0.1093	0.0154	0.0227	0.0052	0.0025	0.0175	0.0125	0.1301	0.0354	0.1012	0.0464	0.0035
1	rs76795289	55134906	1.09	0.0244129772860817	1.11	0.0992615496976265	0.194849129278401	0.210003689127119	0.0093	0.0086	0.0847	0.0133	0.0415	0.0156	0.0199	0.0211	0.0034	0.0354	0.0389	0.1592	0.0043	0.0375	0.109	0.0155	0.0227	0.0052	0.0026	0.0174	0.0125	0.1302	0.0355	0.1013	0.046	0.0036
1	rs480963	55136529	1.09	0.0244129772860817	1.11	0.0992615496976265	0.179213425175455	0.197699099405354	0.0093	0.0086	0.0846	0.0133	0.0414	0.0156	0.0199	0.0211	0.0034	0.0354	0.0389	0.1592	0.0044	0.0374	0.1089	0.0155	0.0227	0.0053	0.0026	0.0174	0.0125	0.1302	0.0355	0.1013	0.046	0.0036
1	rs568137	55139105	1.08	0.0307113420574436	1.11	0.0992615496976265	0.194695581438275	0.227768889453881	0.0095	0.0086	0.0844	0.0133	0.0415	0.0156	0.0199	0.0211	0.0035	0.0353	0.0388	0.1588	0.0045	0.0374	0.1085	0.0155	0.0227	0.0054	0.0026	0.0174	0.0125	0.1303	0.0357	0.1015	0.0462	0.0038
1	rs570218	55139741	1.08	0.0307113420574436	1.1	0.116987187387052	0.21280587619983	0.254201911278913	0.0095	0.0086	0.0843	0.0133	0.0415	0.0156	0.0199	0.0211	0.0035	0.0353	0.0387	0.1587	0.0045	0.0373	0.1086	0.0155	0.0227	0.0054	0.0027	0.0174	0.0125	0.1303	0.0356	0.1016	0.0462	0.0038
1	rs79090802	55145980	1.08	0.0307113420574436	1.1	0.116987187387052	0.238011270740469	0.32432679690171	0.01	0.0088	0.0831	0.0131	0.0418	0.0157	0.0198	0.022	0.0038	0.035	0.0381	0.1581	0.0051	0.0375	0.1086	0.0157	0.0224	0.0062	0.0033	0.0171	0.0123	0.1288	0.036	0.1007	0.0458	0.005
1	rs580851	55146181	1.08	0.0307113420574436	1.11	0.0992615496976265	0.240942445304763	0.330305802187718	0.0101	0.0089	0.0831	0.0131	0.0418	0.0157	0.0197	0.0221	0.004	0.0349	0.038	0.1579	0.0052	0.0375	0.1085	0.0155	0.0224	0.0063	0.0034	0.0171	0.0123	0.1286	0.036	0.1007	0.0457	0.0052
1	rs1560854	55147547	1.08	0.0307113420574436	1.11	0.0992615496976265	0.315231090050297	0.508593047075076	0.0104	0.0092	0.0842	0.0129	0.0422	0.0156	0.019	0.0227	0.0044	0.0347	0.0366	0.1568	0.0058	0.0377	0.1095	0.0158	0.0219	0.0065	0.004	0.0169	0.012	0.1268	0.036	0.1009	0.0449	0.0063
1	rs6659406	55149582	1.07	0.0382760853635132	1.11	0.0992615496976265	0.469844454432132	0.766297518965619	0.0106	0.0094	0.0857	0.0127	0.0428	0.0158	0.0183	0.0234	0.0048	0.0344	0.0353	0.1556	0.0061	0.038	0.1103	0.0161	0.0214	0.0067	0.0043	0.0168	0.0119	0.1256	0.0356	0.1009	0.0443	0.0071
1	rs17110943	55154372	1.07	0.0382760853635132	1.11	0.0992615496976265	0.4701504476683	0.783919499247904	0.0107	0.0094	0.0858	0.0127	0.0428	0.0159	0.0182	0.0236	0.0049	0.0344	0.0352	0.1556	0.0061	0.0381	0.1104	0.0161	0.0214	0.0067	0.0043	0.0168	0.0118	0.1255	0.0356	0.1009	0.0443	0.0071
1	rs17396326	55157146	1.07	0.0382760853635132	1.1	0.116987187387052	0.477955146767955	0.792762601011098	0.0107	0.0094	0.0859	0.0127	0.0428	0.0159	0.018	0.0237	0.0049	0.0343	0.0352	0.1556	0.0062	0.0382	0.1105	0.016	0.0213	0.0067	0.0043	0.0168	0.0117	0.1253	0.0356	0.101	0.0442	0.0072
1	rs12116922	55162732	1.06	0.0472756964826134	1.1	0.116987187387052	0.461376718743275	0.811278773290315	0.0108	0.0094	0.0861	0.0126	0.0429	0.0159	0.0178	0.0239	0.0049	0.0341	0.0353	0.1555	0.0064	0.0383	0.1107	0.0159	0.0212	0.0066	0.0043	0.0167	0.0116	0.1251	0.0356	0.1012	0.044	0.0072
1	rs1065173	55166842	1.06	0.0472756964826134	1.1	0.116987187387052	0.469538558177729	0.857569356312816	0.0109	0.0094	0.0858	0.0126	0.0428	0.0158	0.0177	0.0242	0.005	0.0341	0.0354	0.1554	0.0065	0.0386	0.1107	0.0159	0.0212	0.0067	0.0044	0.0166	0.0115	0.1251	0.0355	0.1012	0.0439	0.0073
1	rs114370681	55169641	1.06	0.0472756964826134	1.1	0.116987187387052	0.493187310438423	0.874207368661123	0.011	0.0093	0.0858	0.0125	0.0429	0.0157	0.0176	0.0242	0.005	0.034	0.0355	0.1552	0.0065	0.0386	0.1108	0.0159	0.021	0.0067	0.0044	0.0166	0.0115	0.1251	0.0356	0.1015	0.0437	0.0073
1	rs1180975	55171524	1.06	0.0472756964826134	1.1	0.116987187387052	0.479066372302154	0.896387971397221	0.011	0.0093	0.0859	0.0124	0.0431	0.0156	0.0174	0.0243	0.005	0.034	0.0356	0.155	0.0065	0.0386	0.1109	0.0158	0.0208	0.0067	0.0044	0.0165	0.0114	0.1252	0.0357	0.1019	0.0436	0.0074
1	rs12026520	55172374	1.06	0.0472756964826134	1.1	0.116987187387052	0.492748903280075	0.923876544277916	0.011	0.0093	0.0858	0.0124	0.0432	0.0156	0.0173	0.0245	0.005	0.0339	0.0357	0.1543	0.0065	0.0383	0.1108	0.0157	0.0207	0.0067	0.0044	0.0165	0.0113	0.1251	0.0357	0.1035	0.0433	0.0074
1	rs79726097	55178985	1.06	0.0472756964826134	1.1	0.116987187387052	0.579643505541556	1.01661135723818	0.0112	0.0094	0.086	0.0123	0.0436	0.015	0.0163	0.0248	0.0052	0.034	0.0359	0.1537	0.0066	0.0381	0.1117	0.0156	0.02	0.0068	0.0045	0.0167	0.0116	0.1243	0.0356	0.1041	0.0434	0.0077
1	rs72480627	55179255	1.06	0.0472756964826134	1.1	0.116987187387052	0.571420707103638	1.03413750958765	0.0112	0.0094	0.086	0.0123	0.0436	0.015	0.0163	0.0248	0.0052	0.0341	0.0359	0.1538	0.0066	0.0381	0.1117	0.0156	0.02	0.0068	0.0045	0.0167	0.0116	0.1243	0.0356	0.1041	0.0434	0.0077
1	rs1147990	55182300	1.05	0.0578850268271129	1.1	0.116987187387052	0.54189457086958	1.00875134898827	0.0112	0.0093	0.0859	0.0125	0.0438	0.0149	0.016	0.025	0.0053	0.0344	0.036	0.1536	0.0066	0.038	0.1123	0.0155	0.0196	0.0068	0.0042	0.0167	0.0117	0.1243	0.0352	0.1041	0.0434	0.0078
1	rs3737825	55186925	1.06	0.0472756964826134	1.1	0.116987187387052	0.536208307140606	1.00762944739228	0.0112	0.0093	0.0859	0.0125	0.0439	0.0149	0.016	0.025	0.0053	0.0345	0.0359	0.1537	0.0067	0.038	0.1123	0.0155	0.0196	0.0068	0.0042	0.0167	0.0117	0.1242	0.0352	0.104	0.0434	0.0078
1	rs61768793	55193477	1.06	0.0472756964826134	1.1	0.116987187387052	0.526729714931591	0.984125405063672	0.0112	0.0093	0.0859	0.0125	0.0439	0.0148	0.0159	0.025	0.0052	0.0345	0.0358	0.1539	0.0067	0.0379	0.1124	0.0154	0.0195	0.0068	0.0041	0.0167	0.0117	0.1242	0.0352	0.1041	0.0434	0.0077
1	rs41297861	55202994	1.06	0.0472756964826134	1.1	0.116987187387052	0.521377010792458	0.980298246052685	0.0112	0.0093	0.0859	0.0125	0.0439	0.0148	0.0159	0.025	0.0052	0.0346	0.0358	0.1539	0.0067	0.0379	0.1124	0.0154	0.0195	0.0068	0.0041	0.0167	0.0117	0.1243	0.0352	0.1042	0.0434	0.0077
1	rs115901736	55206393	1.06	0.0472756964826134	1.1	0.116987187387052	0.518806690895056	0.980457653089081	0.0112	0.0093	0.086	0.0125	0.0438	0.0148	0.0159	0.025	0.0052	0.0346	0.0358	0.1539	0.0067	0.0379	0.1124	0.0154	0.0195	0.0068	0.0041	0.0167	0.0117	0.1243	0.0352	0.1041	0.0434	0.0077
1	rs1180967	55217734	1.04	0.0702833737600549	1.1	0.116987187387052	0.324499482033826	0.899521037866001	0.0106	0.009	0.0863	0.0127	0.0434	0.0144	0.015	0.026	0.0051	0.0345	0.0356	0.1542	0.0067	0.0371	0.113	0.0147	0.0188	0.0067	0.004	0.0169	0.0124	0.1248	0.0354	0.1059	0.0433	0.0073
1	rs2270004	55224131	1.04	0.0702833737600549	1.1	0.116987187387052	0.277748549187644	0.854466767690948	0.0106	0.0089	0.0864	0.0127	0.0434	0.0143	0.0148	0.0261	0.0051	0.0346	0.0356	0.1545	0.0067	0.0371	0.1131	0.0146	0.0187	0.0066	0.004	0.0169	0.0125	0.1247	0.0355	0.1062	0.0432	0.0072
1	rs11577368	55224751	1.04	0.0702833737600549	1.1	0.116987187387052	0.268028061995042	0.833585577922732	0.0106	0.0089	0.0863	0.0128	0.0434	0.0144	0.0148	0.0261	0.0051	0.0346	0.0356	0.1545	0.0067	0.0371	0.1125	0.0147	0.0188	0.0066	0.004	0.017	0.0127	0.1247	0.0355	0.1063	0.0432	0.0072
1	rs116816976	55224773	1.04	0.0702833737600549	1.1	0.116987187387052	0.268349065872126	0.849817249439167	0.0107	0.0089	0.0863	0.0128	0.0435	0.0144	0.0148	0.0262	0.0052	0.0346	0.0356	0.1545	0.0067	0.0371	0.1126	0.0147	0.0187	0.0066	0.004	0.017	0.0127	0.1246	0.0355	0.1062	0.0432	0.0072
1	rs12024612	55225089	1.04	0.0702833737600549	1.1	0.116987187387052	0.26752404755298	0.852296339352576	0.0107	0.0089	0.0863	0.0128	0.0434	0.0144	0.0148	0.0262	0.0052	0.0346	0.0356	0.1545	0.0067	0.0371	0.1126	0.0147	0.0187	0.0066	0.004	0.017	0.0127	0.1247	0.0355	0.1062	0.0432	0.0072
1	rs1180954	55226288	1.04	0.0702833737600549	1.11	0.0992615496976265	0.271062931070976	0.858811041237386	0.0107	0.0088	0.0863	0.0128	0.0434	0.0144	0.0148	0.0262	0.0052	0.0346	0.0355	0.1544	0.0067	0.0371	0.1126	0.0147	0.0187	0.0066	0.004	0.017	0.0127	0.1248	0.0355	0.1063	0.0432	0.0073
1	rs1180945	55230233	1.04	0.0702833737600549	1.11	0.0992615496976265	0.275789506572396	0.874674798525154	0.0107	0.0087	0.0864	0.0128	0.0434	0.0145	0.0148	0.0261	0.0052	0.0346	0.0354	0.1543	0.0068	0.0371	0.1125	0.0147	0.0187	0.0066	0.004	0.017	0.0127	0.1248	0.0355	0.1064	0.0432	0.0073
1	rs112795917	55232556	1.04	0.0702833737600549	1.11	0.0992615496976265	0.290999282664983	0.902342685126956	0.0107	0.0087	0.0864	0.0128	0.0434	0.0144	0.0147	0.0261	0.0052	0.0346	0.0354	0.1543	0.0068	0.0371	0.1125	0.0147	0.0187	0.0066	0.004	0.017	0.0128	0.1248	0.0355	0.1064	0.0432	0.0072
1	rs112960282	55233145	1.04	0.0702833737600549	1.1	0.116987187387052	0.291718472385217	0.892631216425928	0.0107	0.0087	0.0864	0.0127	0.0434	0.0144	0.0147	0.0261	0.0052	0.0347	0.0354	0.1543	0.0068	0.0371	0.1125	0.0147	0.0186	0.0066	0.004	0.017	0.0128	0.1248	0.0354	0.1064	0.0432	0.0072
1	rs114147369	55233720	1.04	0.0702833737600549	1.1	0.116987187387052	0.293015400071707	0.889972119210677	0.0107	0.0087	0.0864	0.0127	0.0434	0.0144	0.0147	0.0261	0.0052	0.0347	0.0354	0.1543	0.0068	0.0372	0.1125	0.0147	0.0186	0.0066	0.004	0.0169	0.0128	0.1248	0.0354	0.1064	0.0432	0.0072
1	rs12740946	55244197	1.03	0.0846525390220556	1.1	0.116987187387052	0.179506328745257	0.758577418976907	0.0107	0.0084	0.087	0.0122	0.0436	0.0141	0.0147	0.0262	0.005	0.0356	0.0357	0.1541	0.007	0.0375	0.1134	0.0143	0.0179	0.0063	0.0038	0.0167	0.0131	0.1246	0.0352	0.1073	0.0428	0.007
1	rs12143541	55247852	1.02	0.101174939294895	1.1	0.116987187387052	0.116450837799376	0.672168537723532	0.0106	0.008	0.0875	0.012	0.0435	0.0141	0.0148	0.0262	0.0049	0.0364	0.0358	0.153	0.0073	0.0378	0.115	0.014	0.0179	0.006	0.0037	0.0164	0.0132	0.124	0.0348	0.1084	0.0422	0.0067
1	rs12144325	55248074	1.02	0.101174939294895	1.1	0.116987187387052	0.114563822635239	0.665258724059235	0.0106	0.008	0.0875	0.012	0.0435	0.0141	0.0148	0.0262	0.0049	0.0364	0.0358	0.1529	0.0073	0.0378	0.1151	0.014	0.0179	0.0059	0.0037	0.0163	0.0132	0.1239	0.0349	0.1085	0.0423	0.0067
1	rs2286202	55250684	1.01	0.120031835070186	1.1	0.116987187387052	0.0879847905876434	0.608569959893126	0.0103	0.008	0.0876	0.0119	0.0435	0.0141	0.0148	0.0262	0.0048	0.0366	0.0358	0.1529	0.0074	0.038	0.1155	0.0138	0.018	0.0058	0.0037	0.0163	0.0134	0.1231	0.0349	0.1088	0.0425	0.0065
1	rs75361747	55254653	1.01	0.120031835070186	1.1	0.116987187387052	0.0871792642778939	0.594799962635516	0.0102	0.008	0.0877	0.0119	0.0435	0.0141	0.0148	0.0262	0.0047	0.0366	0.0359	0.1529	0.0074	0.0381	0.1159	0.0138	0.0179	0.0058	0.0036	0.0162	0.0135	0.1227	0.0348	0.1089	0.0425	0.0065
1	rs72671832	55261221	1.01	0.120031835070186	1.1	0.116987187387052	0.0745191741772101	0.555920600639061	0.01	0.0079	0.0879	0.0118	0.0436	0.014	0.015	0.0262	0.0047	0.0368	0.0362	0.1529	0.0073	0.0382	0.1165	0.0137	0.0177	0.0058	0.0035	0.0162	0.0136	0.122	0.0348	0.1091	0.0425	0.0064
1	rs649398	55261390	1.01	0.120031835070186	1.1	0.116987187387052	0.07254971140468	0.539237046603799	0.01	0.0079	0.0879	0.0118	0.0436	0.014	0.015	0.0262	0.0047	0.0368	0.0362	0.1529	0.0073	0.0382	0.1166	0.0137	0.0178	0.0058	0.0035	0.0162	0.0137	0.1219	0.0349	0.1091	0.0426	0.0063
1	rs880755	55262166	1.01	0.120031835070186	1.1	0.116987187387052	0.0753767843760601	0.476920168946307	0.0099	0.0078	0.0882	0.0118	0.0437	0.014	0.0151	0.0262	0.0046	0.0368	0.0363	0.1523	0.0074	0.0384	0.1171	0.0137	0.0177	0.0057	0.0035	0.0163	0.0138	0.1215	0.035	0.1091	0.0426	0.0063
1	rs880756	55262327	1.01	0.120031835070186	1.1	0.116987187387052	0.0767839559974739	0.483973671378734	0.0099	0.0078	0.0883	0.0116	0.0437	0.014	0.015	0.0261	0.0046	0.0369	0.0364	0.1523	0.0074	0.0385	0.1172	0.0136	0.0176	0.0057	0.0034	0.0163	0.0138	0.1213	0.0351	0.1092	0.0425	0.0063
1	rs689322	55267509	1.01	0.120031835070186	1.1	0.116987187387052	0.0596525662619586	0.43187594389242	0.0095	0.0077	0.0895	0.0111	0.0439	0.0135	0.0147	0.0258	0.0045	0.0368	0.036	0.1537	0.0072	0.0391	0.1172	0.0132	0.018	0.0054	0.0033	0.0164	0.0139	0.1215	0.0345	0.1093	0.043	0.0059
1	rs595682	55270771	1.01	0.120031835070186	1.11	0.0992615496976265	0.0599484820717615	0.420966422415988	0.0095	0.0077	0.0897	0.011	0.0439	0.0133	0.0146	0.0257	0.0044	0.0368	0.036	0.1539	0.0073	0.0393	0.1172	0.0131	0.018	0.0054	0.0033	0.0164	0.014	0.1216	0.0342	0.1095	0.0431	0.0059
1	rs9782980	55273580	1	0.141401729381863	1.11	0.0992615496976265	0.0575360973063529	0.40714440197708	0.0094	0.0077	0.0898	0.011	0.0439	0.0132	0.0145	0.0258	0.0044	0.0367	0.036	0.1539	0.0073	0.0395	0.1172	0.0131	0.018	0.0054	0.0033	0.0165	0.0142	0.1215	0.0341	0.1096	0.0432	0.0059
1	rs585802	55274464	1	0.141401729381863	1.11	0.0992615496976265	0.0499801975990059	0.416388692764934	0.0093	0.0077	0.0904	0.011	0.0437	0.0131	0.0144	0.0259	0.0044	0.0368	0.036	0.1539	0.0073	0.0395	0.1171	0.013	0.018	0.0054	0.0034	0.0165	0.0143	0.1209	0.034	0.1093	0.0436	0.0059
1	rs78452026	55277198	1	0.141401729381863	1.11	0.0992615496976265	0.0343627353754567	0.447247306307564	0.0092	0.0077	0.0907	0.0106	0.0434	0.013	0.0143	0.0259	0.0043	0.0367	0.0365	0.1544	0.007	0.0391	0.1175	0.0128	0.0176	0.0054	0.0035	0.0166	0.0143	0.1208	0.0341	0.1098	0.0439	0.0058
1	rs602067	55279744	1	0.141401729381863	1.11	0.0992615496976265	0.0267446099257558	0.478274530352537	0.0091	0.0077	0.091	0.0106	0.043	0.0129	0.0142	0.0257	0.0042	0.0367	0.0368	0.1543	0.0068	0.039	0.1179	0.0126	0.0175	0.0053	0.0035	0.0168	0.0146	0.1202	0.0342	0.1103	0.044	0.0057
1	rs17575315	55280791	1	0.141401729381863	1.11	0.0992615496976265	0.0254794905393536	0.447779896039299	0.009	0.0077	0.0912	0.0106	0.043	0.0129	0.0142	0.0256	0.0042	0.0367	0.0368	0.1543	0.0067	0.039	0.1179	0.0125	0.0175	0.0053	0.0035	0.0168	0.0147	0.1202	0.0342	0.1102	0.044	0.0057
1	rs79293308	55285025	1	0.141401729381863	1.1	0.116987187387052	0.0225185115226905	0.451245812791535	0.009	0.0077	0.0915	0.0106	0.0431	0.0129	0.0141	0.0256	0.0042	0.0368	0.0368	0.1543	0.0066	0.0391	0.118	0.0124	0.0174	0.0052	0.0035	0.0169	0.0148	0.1202	0.034	0.1101	0.0441	0.0056
1	rs75036192	55302832	1	0.141401729381863	1.1	0.116987187387052	0.0195406746491661	0.479494305227694	0.0089	0.0077	0.092	0.0106	0.0432	0.0129	0.014	0.0256	0.0042	0.0369	0.0369	0.1543	0.0064	0.0392	0.1181	0.0122	0.0174	0.005	0.0035	0.0169	0.0151	0.1201	0.0338	0.1099	0.0442	0.0055
1	rs6703273	55306758	1	0.141401729381863	1.1	0.116987187387052	0.0189613572057407	0.447247306307564	0.0089	0.0077	0.0922	0.0106	0.0432	0.013	0.0139	0.0256	0.0041	0.0369	0.0369	0.1543	0.0063	0.0392	0.1182	0.0121	0.0173	0.005	0.0035	0.017	0.0152	0.12	0.0337	0.1098	0.0444	0.0055
1	rs11555500	55315941	0.99	0.165458971998582	1.1	0.116987187387052	0.0183135561207075	0.437954324215584	0.0089	0.0077	0.0926	0.0106	0.0434	0.013	0.0138	0.0256	0.0041	0.037	0.0369	0.1542	0.0062	0.0393	0.1182	0.0119	0.0172	0.0049	0.0035	0.017	0.0154	0.1201	0.0336	0.1097	0.0444	0.0055
1	rs79064185	55319428	0.99	0.165458971998582	1.1	0.116987187387052	0.0178245236344786	0.44698107442655	0.0089	0.0077	0.0927	0.0106	0.0434	0.013	0.0138	0.0256	0.0041	0.037	0.0369	0.1542	0.0062	0.0393	0.1182	0.0119	0.0172	0.0048	0.0035	0.0171	0.0154	0.1201	0.0336	0.1097	0.0444	0.0055
1	rs718265	55319902	0.99	0.165458971998582	1.1	0.116987187387052	0.0175325905246297	0.432535535055125	0.0089	0.0077	0.0927	0.0107	0.0434	0.013	0.0138	0.0256	0.0041	0.037	0.0369	0.1542	0.0062	0.0393	0.1182	0.0119	0.0172	0.0048	0.0035	0.0171	0.0154	0.1201	0.0336	0.1097	0.0444	0.0055
1	rs115721876	55322868	0.99	0.165458971998582	1.1	0.116987187387052	0.0171436673669359	0.412866600623244	0.0088	0.0076	0.0927	0.0107	0.0434	0.0129	0.0138	0.0253	0.0041	0.0371	0.0369	0.154	0.0061	0.0397	0.1185	0.0118	0.0172	0.0048	0.0034	0.0171	0.0156	0.1202	0.0335	0.1097	0.0445	0.0054
1	rs6676774	55323838	0.99	0.165458971998582	1.1	0.116987187387052	0.0163029148294025	0.368852358568281	0.0087	0.0076	0.0927	0.0107	0.0434	0.0128	0.0139	0.0252	0.0041	0.0371	0.0369	0.1539	0.006	0.0398	0.1186	0.0117	0.0172	0.0048	0.0034	0.0171	0.0156	0.1202	0.0335	0.1098	0.0445	0.0054
1	rs115862327	55325411	0.99	0.165458971998582	1.1	0.116987187387052	0.0155861866724931	0.387803021158424	0.0087	0.0076	0.0929	0.0107	0.0434	0.0128	0.0139	0.0252	0.004	0.0371	0.0369	0.1538	0.0059	0.0399	0.1186	0.0118	0.0172	0.0047	0.0034	0.0172	0.0157	0.1202	0.0334	0.1097	0.0445	0.0054
1	rs79988903	55327977	0.99	0.165458971998582	1.1	0.116987187387052	0.0151378755818888	0.373026481115051	0.0086	0.0076	0.0931	0.0107	0.0434	0.0128	0.0139	0.025	0.004	0.0371	0.0369	0.1536	0.0057	0.0401	0.1189	0.0118	0.0171	0.0047	0.0035	0.0172	0.0157	0.1202	0.0334	0.1097	0.0445	0.0054
1	rs78167420	55332907	0.99	0.165458971998582	1.1	0.116987187387052	0.0151238013089334	0.378612462724672	0.0086	0.0076	0.0932	0.0107	0.0434	0.0128	0.0139	0.0249	0.004	0.0371	0.0369	0.1535	0.0057	0.0402	0.1189	0.0119	0.0171	0.0047	0.0035	0.0172	0.0157	0.1201	0.0334	0.1097	0.0445	0.0055
1	rs1180860	55334389	0.99	0.165458971998582	1.1	0.116987187387052	0.0151519595290828	0.356535279177838	0.0086	0.0076	0.0932	0.0107	0.0434	0.0127	0.0139	0.0248	0.004	0.0371	0.0369	0.1535	0.0056	0.0403	0.1189	0.0119	0.0171	0.0047	0.0035	0.0172	0.0157	0.1201	0.0334	0.1097	0.0445	0.0055
1	rs77668549	55348309	0.99	0.165458971998582	1.1	0.116987187387052	0.0147198388236502	0.338655782682718	0.0086	0.0078	0.0935	0.011	0.0435	0.013	0.0141	0.0248	0.0041	0.0372	0.0372	0.1535	0.0053	0.0406	0.1181	0.0121	0.0172	0.0049	0.0033	0.0174	0.0159	0.1187	0.0336	0.1096	0.0443	0.0055
1	rs74899804	55350507	0.99	0.165458971998582	1.1	0.116987187387052	0.0149696217337332	0.347935013104007	0.0086	0.0078	0.0935	0.0111	0.0435	0.013	0.0141	0.0248	0.0041	0.0372	0.0372	0.1535	0.0053	0.0406	0.1181	0.0121	0.0172	0.005	0.0033	0.0174	0.0159	0.1186	0.0336	0.1095	0.0443	0.0055
1	rs3170766	55354302	0.99	0.165458971998582	1.1	0.116987187387052	0.0146785101211078	0.349426382030218	0.0086	0.0078	0.0935	0.0111	0.0435	0.013	0.0142	0.0248	0.0041	0.0372	0.0371	0.1536	0.0052	0.0406	0.1181	0.0121	0.0172	0.005	0.0033	0.0175	0.016	0.1185	0.0336	0.1094	0.0443	0.0055
1	rs11206460	55357665	0.99	0.165458971998582	1.1	0.116987187387052	0.0155646191280564	0.393835344808944	0.0086	0.0078	0.0936	0.0111	0.0434	0.0131	0.0142	0.0248	0.0041	0.0372	0.0371	0.1535	0.0052	0.0406	0.1181	0.0121	0.0173	0.005	0.0033	0.0173	0.016	0.1185	0.0336	0.1093	0.0444	0.0055
1	rs12733295	55357897	0.99	0.165458971998582	1.09	0.136985182682918	0.0158103437055719	0.402996549047423	0.0086	0.0078	0.0936	0.0111	0.0434	0.0131	0.0142	0.0248	0.0041	0.0372	0.0371	0.1535	0.0052	0.0406	0.1181	0.0121	0.0173	0.005	0.0033	0.0173	0.0161	0.1185	0.0336	0.1093	0.0444	0.0055
1	rs6701489	55358459	0.99	0.165458971998582	1.08	0.159408631830651	0.0163103510739943	0.421752534991951	0.0086	0.0078	0.0936	0.0111	0.0434	0.0131	0.0142	0.0248	0.0041	0.0372	0.0371	0.1535	0.0052	0.0406	0.1181	0.0121	0.0173	0.005	0.0033	0.0173	0.0161	0.1185	0.0336	0.1093	0.0444	0.0055
1	rs75034785	55358685	0.99	0.165458971998582	1.08	0.159408631830651	0.0166777914484704	0.429503653545232	0.0086	0.0078	0.0935	0.0111	0.0434	0.0131	0.0142	0.0248	0.0041	0.0372	0.0371	0.1535	0.0052	0.0406	0.1181	0.0121	0.0173	0.005	0.0033	0.0173	0.0161	0.1185	0.0336	0.1093	0.0444	0.0055
1	rs114739858	55378724	1	0.141401729381863	1.08	0.159408631830651	0.0235994429943931	0.384604894468253	0.0084	0.0079	0.0933	0.0111	0.0434	0.0131	0.0143	0.0246	0.004	0.0373	0.0374	0.1531	0.0051	0.0409	0.1182	0.0123	0.0175	0.0052	0.0032	0.0175	0.0161	0.1183	0.034	0.1084	0.0444	0.0053
1	rs116147001	55384896	1	0.141401729381863	1.08	0.159408631830651	0.0203242352111685	0.364943320598063	0.008	0.0084	0.0921	0.0109	0.0438	0.0128	0.0147	0.025	0.0035	0.0382	0.0383	0.1509	0.0044	0.043	0.1179	0.0127	0.0182	0.0062	0.003	0.0183	0.0163	0.1172	0.036	0.106	0.044	0.0046
1	rs1469344	55386167	0.99	0.165458971998582	1.08	0.159408631830651	0.0270543324195727	0.369104958407248	0.0079	0.0085	0.0918	0.0109	0.0439	0.0128	0.0147	0.0251	0.0033	0.0384	0.0386	0.1503	0.0042	0.0435	0.1178	0.0129	0.0185	0.0065	0.0029	0.0185	0.0164	0.1169	0.0365	0.1053	0.0438	0.0044
1	rs678358	55387637	0.99	0.165458971998582	1.08	0.159408631830651	0.0304790983717485	0.400410066384862	0.0077	0.0086	0.0914	0.0109	0.0442	0.0128	0.0147	0.0252	0.0032	0.0386	0.0387	0.1501	0.004	0.044	0.1175	0.0129	0.0186	0.0066	0.0028	0.0187	0.0164	0.1168	0.0368	0.1052	0.0438	0.0042
1	rs78203430	55387765	0.99	0.165458971998582	1.08	0.159408631830651	0.0306661663389184	0.421228415883212	0.0077	0.0086	0.0914	0.0109	0.0442	0.0128	0.0147	0.0252	0.0032	0.0386	0.0387	0.1501	0.004	0.044	0.1175	0.0129	0.0186	0.0066	0.0028	0.0187	0.0164	0.1168	0.0368	0.1052	0.0438	0.0042
1	rs11206469	55388774	0.99	0.165458971998582	1.08	0.159408631830651	0.0237456772028315	0.308621369479292	0.0078	0.0086	0.0914	0.0109	0.0442	0.0128	0.0147	0.0252	0.0032	0.0386	0.0388	0.1504	0.004	0.044	0.1174	0.0129	0.0186	0.0066	0.0028	0.0187	0.0164	0.1166	0.0368	0.105	0.0441	0.0042
1	rs35526112	55391268	0.99	0.165458971998582	1.08	0.159408631830651	0.0249896570754616	0.298716375635655	0.0077	0.0086	0.0916	0.011	0.0442	0.0129	0.0147	0.0251	0.0032	0.0385	0.0388	0.1506	0.004	0.044	0.1174	0.0129	0.0186	0.0067	0.0028	0.0187	0.0163	0.1165	0.0367	0.1047	0.044	0.0042
1	rs76181476	55395092	0.99	0.165458971998582	1.08	0.159408631830651	0.0242080845752696	0.293505109976614	0.0077	0.0085	0.0912	0.011	0.0443	0.013	0.0147	0.0252	0.0032	0.0385	0.0388	0.1508	0.004	0.0442	0.1173	0.0132	0.0185	0.0067	0.0028	0.0187	0.0164	0.1164	0.0369	0.1046	0.0439	0.0041
1	rs593489	55395844	0.99	0.165458971998582	1.08	0.159408631830651	0.0233185573329532	0.279318783831548	0.0077	0.0085	0.0911	0.0109	0.0443	0.013	0.0147	0.0252	0.0032	0.0385	0.0388	0.1508	0.004	0.0443	0.1173	0.0133	0.0185	0.0068	0.0028	0.0187	0.0164	0.1164	0.0369	0.1045	0.0439	0.0041
1	rs11206471	55397616	0.99	0.165458971998582	1.08	0.159408631830651	0.0250505153574705	0.269483027978752	0.0077	0.0085	0.0911	0.0109	0.0444	0.013	0.0147	0.0252	0.0031	0.0385	0.0388	0.1507	0.004	0.0443	0.1174	0.0133	0.0185	0.0068	0.0028	0.0187	0.0164	0.1163	0.037	0.1045	0.0439	0.0041
1	rs114147529	55401327	0.99	0.165458971998582	1.08	0.159408631830651	0.0272586299934465	0.298478900403108	0.0077	0.0085	0.0911	0.0109	0.0444	0.013	0.0147	0.0252	0.0031	0.0384	0.0388	0.1506	0.004	0.0444	0.1174	0.0134	0.0186	0.0068	0.0028	0.0187	0.0164	0.1163	0.0371	0.1044	0.0438	0.004
1	rs623619	55402743	0.99	0.165458971998582	1.08	0.159408631830651	0.0262270264245801	0.259075095769488	0.0077	0.0084	0.0911	0.0109	0.0444	0.013	0.0147	0.0252	0.0031	0.0383	0.0387	0.1506	0.004	0.0445	0.1173	0.0134	0.0186	0.0068	0.0028	0.0187	0.0164	0.1163	0.0371	0.1044	0.0438	0.004
1	rs626353	55403411	0.99	0.165458971998582	1.08	0.159408631830651	0.0277141162866976	0.292560589846934	0.0077	0.0084	0.091	0.0109	0.0444	0.013	0.0147	0.0252	0.0031	0.0383	0.0387	0.1507	0.004	0.0445	0.1172	0.0135	0.0186	0.0068	0.0028	0.0187	0.0165	0.1163	0.0371	0.1046	0.0438	0.004
1	rs61769394	55406204	0.98	0.192372589028169	1.08	0.159408631830651	0.120137432038465	0.356535279177838	0.0078	0.0086	0.0879	0.0114	0.0444	0.0138	0.015	0.025	0.0032	0.0374	0.0392	0.1526	0.0042	0.0455	0.1162	0.0144	0.0192	0.0077	0.0026	0.0185	0.0168	0.1149	0.0376	0.1031	0.0432	0.0039
1	rs12138834	55410879	0.98	0.192372589028169	1.09	0.136985182682918	0.108500517446727	0.281882125692061	0.0078	0.0086	0.0878	0.0114	0.0445	0.0139	0.0148	0.025	0.0032	0.0374	0.0392	0.1527	0.0042	0.0456	0.1162	0.0145	0.0193	0.0078	0.0026	0.0185	0.0167	0.1149	0.0378	0.103	0.0431	0.0039
1	rs7524783	55417024	0.98	0.192372589028169	1.09	0.136985182682918	0.122050825134845	0.216087116348396	0.0079	0.0088	0.0877	0.0115	0.0445	0.014	0.0146	0.0249	0.0032	0.0372	0.0392	0.1529	0.0042	0.0457	0.1161	0.0147	0.0195	0.0079	0.0026	0.0185	0.0166	0.1148	0.038	0.1027	0.0429	0.0038
1	rs56029120	55428303	0.98	0.192372589028169	1.09	0.136985182682918	0.148220235551544	0.237986995956401	0.0079	0.0089	0.0877	0.0116	0.0445	0.014	0.0147	0.0249	0.0033	0.0372	0.0393	0.1527	0.0041	0.0458	0.1161	0.0149	0.0195	0.0079	0.0026	0.0184	0.0165	0.1146	0.0382	0.1025	0.0428	0.0037
1	rs72905574	55433530	0.98	0.192372589028169	1.09	0.136985182682918	0.154351325384007	0.225155616494644	0.0079	0.009	0.0877	0.0116	0.0445	0.014	0.0147	0.0248	0.0033	0.0372	0.0393	0.1526	0.0041	0.0458	0.116	0.015	0.0195	0.0079	0.0025	0.0184	0.0165	0.1145	0.0383	0.1025	0.0427	0.0037
1	rs28728118	55435487	0.98	0.192372589028169	1.09	0.136985182682918	0.155797472744788	0.229297815507276	0.0078	0.009	0.0877	0.0116	0.0445	0.014	0.0147	0.0249	0.0033	0.0372	0.0394	0.1526	0.0041	0.0458	0.116	0.015	0.0195	0.008	0.0025	0.0184	0.0165	0.1145	0.0384	0.1025	0.0427	0.0037
1	rs77562037	55441040	0.98	0.192372589028169	1.09	0.136985182682918	0.207038493924788	0.235446497019271	0.0078	0.0092	0.088	0.0115	0.0445	0.0141	0.0148	0.0247	0.0035	0.0372	0.0394	0.1523	0.0041	0.0458	0.116	0.0151	0.0198	0.008	0.0025	0.0185	0.0164	0.1144	0.0385	0.1021	0.0425	0.0036
1	rs2500321	55445562	0.97	0.222305343836028	1.08	0.159408631830651	0.503828641805183	0.0951883754322282	0.0072	0.0103	0.0915	0.0123	0.0446	0.0149	0.016	0.0239	0.0032	0.036	0.0403	0.1528	0.004	0.0451	0.1165	0.0156	0.0204	0.0085	0.0022	0.0177	0.0161	0.1153	0.0384	0.0956	0.0425	0.0034
1	rs79738084	55450636	0.97	0.222305343836028	1.08	0.159408631830651	0.51432321069782	0.0808342760944891	0.0072	0.0103	0.0917	0.0123	0.0446	0.0149	0.0162	0.0239	0.0032	0.036	0.0403	0.1527	0.004	0.045	0.1168	0.0156	0.0204	0.0085	0.0022	0.0178	0.016	0.1153	0.0383	0.0953	0.0425	0.0033
1	rs3737832	55451872	0.97	0.222305343836028	1.07	0.184406357471863	0.49018486521081	0.0775045018373055	0.0072	0.0103	0.0916	0.0123	0.0446	0.015	0.0162	0.0239	0.0032	0.036	0.0403	0.1528	0.0041	0.045	0.1168	0.0156	0.0204	0.0084	0.0022	0.0178	0.016	0.1153	0.0382	0.0953	0.0425	0.0034
1	rs12123143	55453856	0.97	0.222305343836028	1.07	0.184406357471863	0.498022180834077	0.0791252688413024	0.0072	0.0104	0.0919	0.0123	0.0446	0.015	0.0165	0.0238	0.0032	0.0359	0.0402	0.1527	0.0041	0.0447	0.117	0.0156	0.0204	0.0084	0.0021	0.0179	0.016	0.1152	0.0381	0.0951	0.0425	0.0033
1	rs77726087	55457762	0.97	0.222305343836028	1.07	0.184406357471863	0.5873765063705	0.0529457465454202	0.0073	0.0105	0.0922	0.0124	0.0444	0.0153	0.0172	0.0237	0.0032	0.0359	0.04	0.1524	0.0041	0.0447	0.1169	0.0156	0.0204	0.0085	0.0019	0.0182	0.0157	0.116	0.0379	0.0946	0.042	0.0034
1	rs2500327	55458143	0.97	0.222305343836028	1.07	0.184406357471863	0.579778761478843	0.052883279250726	0.0073	0.0105	0.0923	0.0124	0.0443	0.0153	0.0172	0.0237	0.0032	0.0359	0.04	0.1524	0.0041	0.0447	0.117	0.0156	0.0203	0.0085	0.0019	0.0182	0.0157	0.1161	0.0379	0.0946	0.042	0.0034
1	rs77493209	55460315	0.97	0.222305343836028	1.07	0.184406357471863	0.593378362187112	0.0512703801596862	0.0073	0.0105	0.0923	0.0124	0.0443	0.0153	0.0172	0.0237	0.0032	0.0359	0.04	0.1524	0.004	0.0447	0.117	0.0157	0.0203	0.0086	0.0019	0.0182	0.0156	0.1161	0.0378	0.0949	0.042	0.0034
1	rs9887913	55462380	0.97	0.222305343836028	1.07	0.184406357471863	0.61203838957089	0.0536978436431144	0.0074	0.0105	0.0924	0.0125	0.0444	0.0153	0.0172	0.0236	0.0032	0.0359	0.04	0.1524	0.004	0.0446	0.1169	0.0157	0.0203	0.0086	0.0019	0.0183	0.0156	0.1161	0.0377	0.095	0.0419	0.0034
1	rs35428954	55463381	0.97	0.222305343836028	1.07	0.184406357471863	0.573437626930996	0.0563661621431068	0.0074	0.0105	0.0926	0.0125	0.0444	0.0153	0.0172	0.0237	0.0033	0.0359	0.0399	0.1523	0.0041	0.0446	0.1166	0.0157	0.0203	0.0086	0.0019	0.0183	0.0156	0.1161	0.0377	0.0951	0.0419	0.0035
1	rs17111412	55463570	0.97	0.222305343836028	1.07	0.184406357471863	0.554676166731442	0.0549615158225344	0.0074	0.0105	0.0926	0.0126	0.0443	0.0153	0.0172	0.0238	0.0032	0.0359	0.0398	0.1522	0.0041	0.0444	0.1166	0.0157	0.0203	0.0085	0.0019	0.0182	0.0157	0.1161	0.0377	0.0951	0.0419	0.0035
1	rs2500340	55464743	0.97	0.222305343836028	1.07	0.184406357471863	0.558990003697702	0.0588934940657599	0.0074	0.0106	0.0924	0.0126	0.0443	0.0153	0.0173	0.0238	0.0031	0.036	0.0398	0.1522	0.0041	0.0444	0.1167	0.0157	0.0204	0.0086	0.0019	0.0182	0.0157	0.1161	0.0376	0.095	0.0418	0.0035
1	rs61771984	55467235	0.97	0.222305343836028	1.07	0.184406357471863	0.601126696650472	0.084980754784386	0.0074	0.0106	0.0923	0.0126	0.0443	0.0154	0.0173	0.0238	0.0032	0.0361	0.0399	0.1523	0.0042	0.0445	0.1167	0.0158	0.0204	0.0085	0.0019	0.0182	0.0157	0.116	0.0375	0.0948	0.0417	0.0035
1	rs12732125	55470153	0.97	0.222305343836028	1.07	0.184406357471863	0.625769766046541	0.0857436209346151	0.0073	0.0106	0.0922	0.0126	0.0442	0.0154	0.0173	0.0238	0.0031	0.0361	0.0399	0.1523	0.0042	0.0445	0.1166	0.0158	0.0204	0.0085	0.0019	0.0182	0.0157	0.1159	0.0375	0.0947	0.0416	0.0036
1	rs10888894	55477635	0.97	0.222305343836028	1.07	0.184406357471863	0.510176625253078	0.0911597400466434	0.0072	0.0112	0.0909	0.0131	0.0438	0.0161	0.018	0.0239	0.0037	0.0363	0.0399	0.1528	0.0048	0.0443	0.1168	0.0166	0.0211	0.0084	0.0021	0.0183	0.0152	0.1152	0.0363	0.0928	0.0413	0.0041
1	rs2495508	55478678	0.97	0.222305343836028	1.07	0.184406357471863	0.541567006182795	0.0973489153999478	0.0072	0.0114	0.0903	0.0131	0.0439	0.0162	0.018	0.0239	0.0038	0.0367	0.0399	0.1532	0.0048	0.0442	0.1166	0.0167	0.0211	0.0084	0.0021	0.0182	0.0152	0.1152	0.0362	0.0928	0.0409	0.0042
1	rs12075602	55479198	0.97	0.222305343836028	1.07	0.184406357471863	0.452083099645773	0.0878169919829966	0.0072	0.0114	0.0903	0.0132	0.0443	0.0162	0.018	0.024	0.0038	0.0368	0.04	0.1533	0.0048	0.0441	0.1164	0.0167	0.0211	0.0082	0.0021	0.0182	0.0151	0.1158	0.0358	0.0928	0.0408	0.0042
1	rs2182832	55480211	0.98	0.192372589028169	1.07	0.184406357471863	0.407300590653105	0.131401906408815	0.0071	0.0119	0.089	0.0141	0.0443	0.017	0.0185	0.0241	0.0041	0.0365	0.0399	0.1522	0.0052	0.0438	0.1156	0.0175	0.0213	0.0081	0.0022	0.0178	0.0148	0.1169	0.0348	0.0933	0.0399	0.0043
1	rs17111479	55481832	0.97	0.222305343836028	1.07	0.184406357471863	0.306005435657409	0.248572250592162	0.0066	0.0121	0.0864	0.0155	0.0452	0.0174	0.0181	0.0241	0.0048	0.0385	0.0403	0.1516	0.0052	0.0417	0.1136	0.0178	0.0214	0.0072	0.0024	0.0171	0.0139	0.1211	0.0322	0.0965	0.0386	0.0045
1	rs2495505	55484810	0.97	0.222305343836028	1.07	0.184406357471863	0.28305633959587	0.234785201672574	0.0066	0.0121	0.086	0.0158	0.0455	0.0174	0.0184	0.024	0.0048	0.0387	0.0404	0.1515	0.0052	0.0416	0.1136	0.018	0.0215	0.0071	0.0025	0.0168	0.0138	0.1216	0.032	0.0965	0.0384	0.0044
1	rs2479394	55486064	0.97	0.222305343836028	1.07	0.184406357471863	0.288227330406397	0.210322435071209	0.0065	0.0123	0.0863	0.016	0.0455	0.0174	0.0185	0.0239	0.0048	0.0385	0.0405	0.1511	0.0052	0.0413	0.1135	0.0181	0.022	0.0068	0.0024	0.0168	0.0137	0.1216	0.032	0.0967	0.0382	0.0044
1	rs72660536	55486751	0.97	0.222305343836028	1.07	0.184406357471863	0.292534698835519	0.205663625006384	0.0065	0.0123	0.0863	0.016	0.0455	0.0174	0.0185	0.0239	0.0048	0.0385	0.0405	0.151	0.0052	0.0413	0.1136	0.0181	0.0221	0.0068	0.0024	0.0168	0.0137	0.1216	0.032	0.0968	0.0382	0.0043
1	rs2495499	55494682	0.97	0.222305343836028	1.07	0.184406357471863	0.324347237738234	0.214159840419242	0.0065	0.0123	0.086	0.0162	0.0453	0.0173	0.0185	0.024	0.0048	0.0385	0.0405	0.1508	0.0052	0.0412	0.1138	0.0178	0.0225	0.0069	0.0024	0.0169	0.0137	0.1221	0.0317	0.0968	0.0381	0.0043
1	rs115577903	55495508	0.97	0.222305343836028	1.07	0.184406357471863	0.326074861621021	0.220822063965596	0.0065	0.0123	0.086	0.0163	0.0452	0.0173	0.0185	0.0241	0.0047	0.0385	0.0405	0.1509	0.0052	0.0411	0.1137	0.0178	0.0226	0.0068	0.0024	0.0169	0.0137	0.1222	0.0316	0.0969	0.0381	0.0043
1	rs11206510	55496039	0.97	0.222305343836028	1.07	0.184406357471863	0.316632404189422	0.239205107862415	0.0063	0.0123	0.086	0.0165	0.045	0.0173	0.0185	0.024	0.0047	0.0384	0.0405	0.1507	0.0051	0.0411	0.1139	0.0177	0.0227	0.0067	0.0024	0.0168	0.0135	0.1225	0.0313	0.0973	0.0381	0.0043
1	rs11810371	55496861	0.98	0.192372589028169	1.07	0.184406357471863	0.270832369872761	0.193860061239664	0.0062	0.0125	0.0863	0.0175	0.045	0.0174	0.018	0.0234	0.0045	0.0379	0.0409	0.1494	0.0051	0.041	0.1142	0.0175	0.023	0.0063	0.0024	0.0169	0.013	0.1234	0.0303	0.0991	0.0389	0.0042
1	rs7523242	55498949	0.98	0.192372589028169	1.07	0.184406357471863	0.210311748006871	0.203872956522055	0.0058	0.0126	0.0865	0.0177	0.0453	0.0173	0.0174	0.0225	0.0038	0.0382	0.0416	0.148	0.0047	0.0409	0.115	0.0172	0.0233	0.0063	0.0022	0.0168	0.0124	0.1244	0.0291	0.1016	0.04	0.0038
1	rs77406753	55498982	0.98	0.192372589028169	1.07	0.184406357471863	0.212402477810865	0.203557499282664	0.0058	0.0126	0.0865	0.0177	0.0453	0.0173	0.0174	0.0225	0.0038	0.0382	0.0416	0.148	0.0047	0.0409	0.115	0.0172	0.0233	0.0063	0.0022	0.0168	0.0124	0.1244	0.0291	0.1016	0.0399	0.0038
1	rs79440992	55502148	0.98	0.192372589028169	1.07	0.184406357471863	0.457261626887961	0.265579407875778	0.0057	0.0141	0.0863	0.0177	0.045	0.0173	0.0173	0.0225	0.0037	0.038	0.0416	0.1483	0.0046	0.0401	0.1151	0.0171	0.0234	0.0062	0.0022	0.0167	0.0124	0.1247	0.0289	0.1018	0.0398	0.0037
1	rs2479406	55502672	0.98	0.192372589028169	1.07	0.184406357471863	0.453585504704457	0.250256959150218	0.0057	0.0141	0.0863	0.0177	0.045	0.0173	0.0173	0.0225	0.0037	0.038	0.0416	0.1484	0.0045	0.04	0.1151	0.0171	0.0234	0.0062	0.0022	0.0167	0.0124	0.1248	0.0288	0.1018	0.0398	0.0037
1	rs2479409	55504650	0.98	0.192372589028169	1.07	0.184406357471863	0.442525703936929	0.238983484682923	0.0056	0.0141	0.0859	0.0177	0.0454	0.0174	0.0172	0.0225	0.0036	0.0381	0.0415	0.1493	0.0043	0.0399	0.1152	0.0169	0.0234	0.0061	0.0021	0.0167	0.0123	0.1252	0.0284	0.1023	0.0398	0.0036
1	rs11591147	55505647	0.98	0.192372589028169	1.07	0.184406357471863	0.452683768258529	0.23072049778309	0.0055	0.014	0.0859	0.0176	0.0453	0.0174	0.0172	0.0225	0.0035	0.0381	0.0417	0.1496	0.0042	0.0399	0.1152	0.0169	0.0234	0.006	0.0021	0.0167	0.0123	0.1253	0.0283	0.1025	0.0396	0.0035
1	rs11583680	55505668	0.98	0.192372589028169	1.07	0.184406357471863	0.451122843920431	0.226352149273201	0.0055	0.014	0.0859	0.0176	0.0453	0.0174	0.0172	0.0225	0.0035	0.0381	0.0417	0.1496	0.0042	0.0399	0.1152	0.0169	0.0234	0.006	0.0021	0.0167	0.0123	0.1253	0.0283	0.1025	0.0396	0.0035
1	rs4275490	55509939	0.98	0.192372589028169	1.07	0.184406357471863	0.404738735188807	0.196243503868553	0.0054	0.014	0.086	0.0177	0.0451	0.0177	0.0172	0.0224	0.0028	0.038	0.0418	0.15	0.004	0.0399	0.1153	0.0172	0.0234	0.0058	0.0021	0.0166	0.0122	0.1254	0.0282	0.1028	0.0395	0.0036
1	rs45530931	55510971	0.98	0.192372589028169	1.07	0.184406357471863	0.387311281858398	0.176453972397721	0.0053	0.014	0.0864	0.0177	0.0449	0.0177	0.0171	0.0223	0.0027	0.0382	0.0419	0.1491	0.0039	0.0399	0.1153	0.0172	0.0234	0.0057	0.0021	0.0166	0.0124	0.1257	0.0282	0.1035	0.0393	0.0035
1	rs499718	55512549	0.98	0.192372589028169	1.07	0.184406357471863	0.43772562042051	0.156443977835024	0.0051	0.0142	0.0866	0.0178	0.0449	0.0177	0.0171	0.0223	0.0026	0.038	0.0421	0.1492	0.0038	0.04	0.1155	0.0171	0.0234	0.0057	0.0021	0.0166	0.0124	0.1259	0.028	0.1038	0.0391	0.0034
1	rs2495478	55512995	0.98	0.192372589028169	1.07	0.184406357471863	0.446635014086019	0.150722260023125	0.005	0.0142	0.0867	0.0177	0.0448	0.0177	0.0171	0.0222	0.0026	0.038	0.0422	0.1494	0.0038	0.04	0.1155	0.017	0.0234	0.0056	0.0021	0.0166	0.0123	0.1261	0.0281	0.1038	0.039	0.0034
1	rs28385708	55513043	0.98	0.192372589028169	1.07	0.184406357471863	0.446097956820993	0.150059708613022	0.005	0.0142	0.0867	0.0177	0.0448	0.0177	0.0171	0.0222	0.0026	0.038	0.0422	0.1495	0.0038	0.04	0.1155	0.017	0.0234	0.0056	0.0021	0.0166	0.0122	0.1261	0.0281	0.1038	0.039	0.0034
1	rs10888897	55513061	0.98	0.192372589028169	1.07	0.184406357471863	0.445561217484336	0.149965144010172	0.005	0.0142	0.0867	0.0177	0.0449	0.0177	0.0171	0.0222	0.0026	0.038	0.0422	0.1495	0.0038	0.04	0.1155	0.017	0.0234	0.0056	0.0021	0.0166	0.0122	0.1261	0.0281	0.1038	0.039	0.0034
1	rs624612	55517883	0.98	0.192372589028169	1.07	0.184406357471863	0.624999359339327	0.223852665860229	0.0046	0.0139	0.0877	0.0177	0.0445	0.0171	0.0168	0.0218	0.0023	0.0379	0.0437	0.1511	0.0035	0.0421	0.114	0.0169	0.023	0.0057	0.0018	0.0159	0.0115	0.1276	0.0265	0.1047	0.0388	0.0031
1	rs11800265	55518287	0.99	0.165458971998582	1.07	0.184406357471863	0.669961977221963	0.256011788873321	0.0046	0.0138	0.0878	0.0177	0.0444	0.0171	0.0167	0.0217	0.0023	0.0379	0.0439	0.1514	0.0035	0.0421	0.114	0.017	0.0231	0.0057	0.0018	0.0159	0.0116	0.1278	0.0262	0.1046	0.0387	0.0031
1	rs471705	55521242	0.98	0.192372589028169	1.08	0.159408631830651	0.889197248334001	0.241424953590957	0.0044	0.0133	0.088	0.0179	0.0439	0.0166	0.0161	0.0212	0.002	0.038	0.0452	0.1533	0.0032	0.0415	0.1145	0.0168	0.0237	0.0055	0.0016	0.0156	0.0114	0.1298	0.0251	0.105	0.038	0.0027
1	rs45598138	55522083	0.98	0.192372589028169	1.07	0.184406357471863	0.894517496260813	0.256691534048033	0.0044	0.0133	0.0883	0.0179	0.0439	0.0166	0.016	0.021	0.0019	0.038	0.0453	0.1534	0.0031	0.0415	0.1145	0.0168	0.0236	0.0055	0.0016	0.0156	0.0113	0.13	0.0251	0.1054	0.038	0.0026
1	rs562556	55524237	0.98	0.192372589028169	1.08	0.159408631830651	0.8957471398713	0.29669965162575	0.0044	0.0131	0.0888	0.0179	0.0438	0.0166	0.016	0.0205	0.0019	0.038	0.0456	0.1536	0.003	0.0415	0.1142	0.0167	0.0234	0.0055	0.0016	0.0154	0.0112	0.1308	0.0249	0.1059	0.0378	0.0026
1	rs483462	55525400	0.98	0.192372589028169	1.07	0.184406357471863	0.888788551525784	0.290556551205595	0.0044	0.0131	0.0889	0.0179	0.0439	0.0166	0.016	0.0205	0.0019	0.038	0.0456	0.1536	0.003	0.0415	0.1142	0.0167	0.0234	0.0055	0.0016	0.0154	0.0111	0.1308	0.0249	0.1059	0.0378	0.0026
1	rs114162366	55525944	0.98	0.192372589028169	1.07	0.184406357471863	0.882830591328474	0.294923616028765	0.0044	0.0131	0.0889	0.0179	0.0438	0.0166	0.016	0.0205	0.0019	0.038	0.0456	0.1536	0.003	0.0415	0.1142	0.0167	0.0234	0.0055	0.0016	0.0154	0.0111	0.1308	0.025	0.1059	0.0378	0.0026
1	rs505151	55529187	0.98	0.192372589028169	1.07	0.184406357471863	0.750101617615839	0.250931850883349	0.0043	0.0126	0.0888	0.0179	0.0438	0.0166	0.016	0.0203	0.002	0.0379	0.0456	0.1539	0.0029	0.0415	0.1142	0.0166	0.0234	0.0055	0.0016	0.0154	0.011	0.1309	0.0255	0.1064	0.0378	0.0026
1	rs662145	55529828	0.98	0.192372589028169	1.07	0.184406357471863	0.726709439823134	0.241424953590957	0.0043	0.0125	0.0888	0.0178	0.0438	0.0166	0.016	0.0203	0.002	0.0379	0.0456	0.1539	0.0029	0.0416	0.1141	0.0166	0.0235	0.0055	0.0016	0.0154	0.011	0.1309	0.0256	0.1064	0.0378	0.0026
1	rs77011887	55534271	0.98	0.192372589028169	1.07	0.184406357471863	0.700619832895087	0.231268441210747	0.0043	0.0124	0.0887	0.0178	0.0437	0.0166	0.016	0.0203	0.002	0.0379	0.0456	0.154	0.0029	0.0416	0.1142	0.0166	0.0235	0.0054	0.0016	0.0154	0.011	0.1309	0.0258	0.1065	0.0378	0.0026
1	rs2483203	55540413	0.98	0.192372589028169	1.08	0.159408631830651	0.680986170525309	0.218127618961104	0.0043	0.0123	0.0887	0.0178	0.0437	0.0166	0.016	0.0202	0.002	0.0379	0.0456	0.154	0.0029	0.0415	0.1142	0.0166	0.0235	0.0054	0.0016	0.0153	0.011	0.1309	0.0259	0.1065	0.0378	0.0026
1	rs487230	55541174	0.98	0.192372589028169	1.08	0.159408631830651	0.67931284455855	0.21759003357919	0.0043	0.0123	0.0887	0.0178	0.0437	0.0166	0.016	0.0202	0.002	0.0379	0.0457	0.154	0.0029	0.0415	0.1142	0.0166	0.0235	0.0054	0.0016	0.0153	0.011	0.1309	0.0259	0.1065	0.0378	0.0026
1	rs593398	55541896	0.98	0.192372589028169	1.08	0.159408631830651	0.668300898103921	0.219096369421157	0.0043	0.0123	0.0887	0.0178	0.0437	0.0166	0.016	0.0202	0.002	0.0379	0.0457	0.154	0.0029	0.0415	0.1141	0.0166	0.0234	0.0054	0.0016	0.0153	0.011	0.1309	0.0259	0.1065	0.0378	0.0026
1	rs114527615	55541922	0.98	0.192372589028169	1.08	0.159408631830651	0.66649748578808	0.218665639742481	0.0043	0.0123	0.0887	0.0178	0.0438	0.0166	0.016	0.0202	0.002	0.0379	0.0457	0.154	0.0029	0.0415	0.1141	0.0166	0.0234	0.0054	0.0016	0.0153	0.011	0.1309	0.026	0.1065	0.0378	0.0026
1	rs61739739	55548991	0.98	0.192372589028169	1.08	0.159408631830651	0.640206620828503	0.216516171603596	0.0043	0.0122	0.0887	0.0178	0.0438	0.0166	0.016	0.0202	0.002	0.0379	0.0457	0.1541	0.0029	0.0415	0.1141	0.0166	0.0235	0.0054	0.0016	0.0153	0.0109	0.1309	0.0261	0.1064	0.0379	0.0026
1	rs11583974	55551718	0.98	0.192372589028169	1.08	0.159408631830651	0.633568141058431	0.216194353903294	0.0043	0.0122	0.0887	0.0178	0.0438	0.0166	0.016	0.0202	0.002	0.0379	0.0457	0.1541	0.0029	0.0415	0.1141	0.0166	0.0235	0.0054	0.0016	0.0153	0.0109	0.1309	0.0261	0.1064	0.038	0.0026
1	rs17410974	55561295	0.98	0.192372589028169	1.08	0.159408631830651	0.60456997829723	0.213946050265809	0.0043	0.012	0.0887	0.0178	0.0439	0.0166	0.016	0.0202	0.002	0.0379	0.0457	0.1541	0.0029	0.0415	0.1141	0.0165	0.0235	0.0054	0.0016	0.0153	0.0109	0.1309	0.0262	0.1064	0.0381	0.0026
1	rs41301092	55571953	0.98	0.192372589028169	1.08	0.159408631830651	0.592421630124589	0.2135186814323	0.0043	0.0119	0.0886	0.0177	0.0439	0.0166	0.016	0.0202	0.002	0.0379	0.0457	0.1541	0.0029	0.0416	0.1141	0.0165	0.0235	0.0054	0.0016	0.0153	0.0108	0.1309	0.0263	0.1064	0.0381	0.0026
1	rs61176209	55574599	0.98	0.192372589028169	1.08	0.159408631830651	0.573774102638202	0.213839181615378	0.0043	0.0118	0.0886	0.0177	0.044	0.0166	0.016	0.0202	0.002	0.0379	0.0457	0.1542	0.0029	0.0416	0.1141	0.0165	0.0235	0.0054	0.0016	0.0152	0.0108	0.1309	0.0264	0.1064	0.0381	0.0026
1	rs12031153	55601339	0.98	0.192372589028169	1.08	0.159408631830651	0.555139979572334	0.216623479164879	0.0044	0.0117	0.0885	0.0177	0.044	0.0166	0.016	0.0201	0.002	0.0379	0.0457	0.1542	0.0029	0.0416	0.1141	0.0165	0.0235	0.0054	0.0016	0.0152	0.0108	0.1309	0.0265	0.1064	0.0381	0.0026
1	rs4927194	55602763	0.98	0.192372589028169	1.08	0.159408631830651	0.554941180333342	0.216408881536101	0.0044	0.0117	0.0885	0.0177	0.044	0.0166	0.016	0.0201	0.002	0.0379	0.0457	0.1542	0.0029	0.0416	0.1141	0.0165	0.0235	0.0054	0.0016	0.0152	0.0108	0.1309	0.0265	0.1064	0.0381	0.0026
1	rs80161374	55606897	0.98	0.192372589028169	1.08	0.159408631830651	0.554543682239894	0.215979896308117	0.0044	0.0117	0.0885	0.0177	0.044	0.0166	0.016	0.0201	0.002	0.0379	0.0457	0.1542	0.0029	0.0416	0.1141	0.0165	0.0235	0.0054	0.0016	0.0152	0.0108	0.1308	0.0265	0.1063	0.0381	0.0026
1	rs960502	55612278	0.98	0.192372589028169	1.08	0.159408631830651	0.564922061871724	0.214801633322173	0.0044	0.0117	0.0885	0.0177	0.044	0.0166	0.0159	0.0201	0.0021	0.0379	0.0457	0.1542	0.0029	0.0416	0.1141	0.0165	0.0235	0.0054	0.0016	0.0152	0.0108	0.1309	0.0266	0.1063	0.0381	0.0027
1	rs6663252	55630151	0.98	0.192372589028169	1.08	0.159408631830651	0.566058487373186	0.207671127344296	0.0044	0.0117	0.0885	0.0177	0.0441	0.0165	0.0159	0.0201	0.0021	0.0379	0.0457	0.1543	0.0029	0.0416	0.1142	0.0165	0.0235	0.0054	0.0016	0.0152	0.0109	0.1309	0.0266	0.1062	0.0381	0.0027
1	rs1024305	55630204	0.98	0.192372589028169	1.08	0.159408631830651	0.566058487373186	0.208200494923219	0.0044	0.0117	0.0885	0.0177	0.0441	0.0165	0.0159	0.0201	0.0021	0.0379	0.0457	0.1543	0.0029	0.0416	0.1142	0.0165	0.0235	0.0054	0.0016	0.0152	0.0109	0.1309	0.0266	0.1062	0.0381	0.0027
1	rs75902389	55634498	0.98	0.192372589028169	1.08	0.159408631830651	0.559189482575595	0.205980167156929	0.0044	0.0117	0.0885	0.0177	0.0441	0.0165	0.0159	0.0201	0.0021	0.0379	0.0457	0.1543	0.0029	0.0416	0.1142	0.0164	0.0235	0.0054	0.0016	0.0152	0.0109	0.1309	0.0266	0.1062	0.0381	0.0027
1	rs72660594	55636240	0.98	0.192372589028169	1.08	0.159408631830651	0.554411212622593	0.207565307606001	0.0044	0.0117	0.0885	0.0177	0.0441	0.0165	0.0159	0.0201	0.0021	0.0379	0.0457	0.1543	0.0029	0.0416	0.1142	0.0165	0.0235	0.0054	0.0016	0.0152	0.0109	0.1309	0.0266	0.1062	0.0381	0.0027
1	rs1165222	55638075	0.98	0.192372589028169	1.08	0.159408631830651	0.554344983392096	0.211599019334641	0.0044	0.0117	0.0885	0.0177	0.0441	0.0165	0.0159	0.02	0.0022	0.0379	0.0457	0.1543	0.0029	0.0416	0.1142	0.0164	0.0235	0.0054	0.0016	0.0152	0.0109	0.1309	0.0266	0.1062	0.038	0.0027
1	rs12143028	55648688	0.98	0.192372589028169	1.08	0.159408631830651	0.567062103102549	0.223093750891437	0.0044	0.0118	0.0885	0.0177	0.0442	0.0165	0.0159	0.0198	0.0023	0.0379	0.0457	0.1544	0.0029	0.0416	0.1143	0.0164	0.0235	0.0054	0.0016	0.0152	0.0109	0.1309	0.0265	0.1062	0.038	0.0027
1	rs13353010	55655054	0.98	0.192372589028169	1.09	0.136985182682918	0.570816278121991	0.223961150903986	0.0044	0.0118	0.0885	0.0177	0.0442	0.0165	0.0159	0.0198	0.0023	0.0379	0.0457	0.1544	0.0029	0.0416	0.1143	0.0164	0.0235	0.0054	0.0016	0.0152	0.0109	0.1309	0.0265	0.1062	0.038	0.0027
1	rs12130799	55663372	0.98	0.192372589028169	1.09	0.136985182682918	0.591602143270087	0.236770881567235	0.0044	0.0118	0.0885	0.0177	0.0442	0.0165	0.0159	0.0196	0.0023	0.0377	0.0457	0.1545	0.0029	0.0415	0.1144	0.0164	0.0235	0.0054	0.0016	0.0152	0.0109	0.1309	0.0266	0.1062	0.038	0.0027
1	rs77841924	55668004	0.98	0.192372589028169	1.09	0.136985182682918	0.594883242387029	0.232914789816243	0.0044	0.0118	0.0886	0.0176	0.0442	0.0165	0.0158	0.0195	0.0023	0.0377	0.0457	0.1545	0.0029	0.0414	0.1144	0.0164	0.0235	0.0054	0.0016	0.0152	0.011	0.131	0.0266	0.1061	0.0379	0.0028
1	rs114374361	55681332	0.98	0.192372589028169	1.09	0.136985182682918	0.597966898799367	0.237876357464678	0.0045	0.0119	0.0887	0.0176	0.0442	0.0164	0.0157	0.0194	0.0023	0.0376	0.0456	0.1547	0.0029	0.0413	0.1145	0.0163	0.0234	0.0055	0.0016	0.0152	0.011	0.1312	0.0266	0.106	0.038	0.0028
1	rs74955119	55696300	0.98	0.192372589028169	1.09	0.136985182682918	0.605535722614683	0.243205543777458	0.0045	0.0119	0.0887	0.0175	0.0443	0.0164	0.0156	0.0193	0.0023	0.0375	0.0455	0.1549	0.0029	0.0412	0.1146	0.0163	0.0234	0.0055	0.0017	0.0152	0.0111	0.1313	0.0267	0.1059	0.038	0.0028
1	rs72898852	55709029	0.98	0.192372589028169	1.09	0.136985182682918	0.608437217211711	0.2516073173035	0.0046	0.012	0.0888	0.0174	0.0444	0.0163	0.0155	0.0191	0.0023	0.0373	0.0455	0.1552	0.0029	0.041	0.1147	0.0162	0.0233	0.0055	0.0017	0.0152	0.0111	0.1315	0.0267	0.1058	0.0379	0.0028
1	rs11801496	55709440	0.98	0.192372589028169	1.09	0.136985182682918	0.611483726675843	0.25578533317104	0.0046	0.012	0.0888	0.0174	0.0444	0.0163	0.0155	0.0191	0.0023	0.0373	0.0455	0.1553	0.0029	0.041	0.1147	0.0162	0.0233	0.0055	0.0017	0.0152	0.0112	0.1315	0.0267	0.1058	0.0379	0.0028
1	rs80205384	55714766	0.98	0.192372589028169	1.09	0.136985182682918	0.598172738006411	0.255332611016849	0.0047	0.012	0.0892	0.0172	0.0448	0.0161	0.0153	0.0186	0.0024	0.0369	0.0455	0.156	0.0029	0.0408	0.1149	0.016	0.023	0.0054	0.0017	0.0152	0.0112	0.1319	0.0268	0.106	0.0377	0.0029
1	rs11206538	55715412	0.98	0.192372589028169	1.09	0.136985182682918	0.599545836042671	0.260781864474684	0.0047	0.012	0.0892	0.0172	0.0448	0.0161	0.0153	0.0186	0.0024	0.0369	0.0455	0.156	0.0029	0.0408	0.1149	0.016	0.023	0.0054	0.0017	0.0152	0.0112	0.1319	0.0268	0.106	0.0377	0.0029
1	rs114412656	55718442	0.98	0.192372589028169	1.09	0.136985182682918	0.637024690486966	0.257258421026637	0.0047	0.012	0.0893	0.0173	0.0449	0.0161	0.015	0.0185	0.0023	0.037	0.0456	0.1559	0.0029	0.041	0.1139	0.0161	0.023	0.0053	0.0017	0.0153	0.0112	0.1324	0.0268	0.1062	0.0377	0.0028
1	rs7551981	55719166	0.98	0.192372589028169	1.09	0.136985182682918	0.643679594876821	0.260667970731158	0.0047	0.012	0.0893	0.0173	0.0449	0.0162	0.015	0.0185	0.0023	0.037	0.0457	0.1559	0.0029	0.0411	0.1137	0.0161	0.0229	0.0053	0.0017	0.0153	0.0112	0.1325	0.0268	0.1063	0.0377	0.0028
1	rs59613675	55720337	0.98	0.192372589028169	1.09	0.136985182682918	0.637519183076007	0.261579556420856	0.0048	0.012	0.0892	0.0172	0.0449	0.0162	0.0149	0.0185	0.0023	0.037	0.0457	0.156	0.0029	0.0411	0.1137	0.0161	0.0229	0.0053	0.0017	0.0153	0.0112	0.1327	0.0268	0.1064	0.0376	0.0028
1	rs2802861	55723441	0.98	0.192372589028169	1.09	0.136985182682918	0.633920457197745	0.250481859145932	0.0048	0.012	0.089	0.0172	0.045	0.0161	0.0149	0.0185	0.0023	0.0369	0.0456	0.156	0.0029	0.0411	0.1137	0.016	0.0229	0.0053	0.0017	0.0153	0.0112	0.1328	0.0267	0.1065	0.0376	0.0028
1	rs17111770	55724048	0.98	0.192372589028169	1.09	0.136985182682918	0.641127188943406	0.280133613546453	0.005	0.0119	0.0887	0.0168	0.0449	0.0162	0.0147	0.0181	0.0023	0.0369	0.0455	0.1569	0.0029	0.0415	0.1135	0.0159	0.0228	0.0054	0.0019	0.0153	0.0112	0.1328	0.0267	0.1071	0.0372	0.0028
1	rs12409228	55725176	0.98	0.192372589028169	1.09	0.136985182682918	0.884216553408884	0.39898945401888	0.006	0.0119	0.0878	0.0155	0.0451	0.0162	0.0139	0.0168	0.0024	0.0366	0.045	0.1594	0.0028	0.0431	0.1132	0.0155	0.0228	0.0054	0.0021	0.0152	0.0114	0.1329	0.0264	0.1085	0.0363	0.003
1	rs2647279	55725343	0.98	0.192372589028169	1.09	0.136985182682918	0.925470497666086	0.402737695088342	0.006	0.0119	0.0877	0.0154	0.0454	0.0162	0.0137	0.0167	0.0023	0.0364	0.045	0.16	0.0027	0.0432	0.1131	0.0155	0.0226	0.0055	0.0021	0.0152	0.0113	0.1328	0.0264	0.1087	0.0362	0.003
1	rs10888908	55726519	0.98	0.192372589028169	1.09	0.136985182682918	0.958209879574778	0.416258100044966	0.0062	0.0118	0.088	0.0152	0.0457	0.0162	0.0135	0.0165	0.0023	0.0362	0.0449	0.1612	0.0026	0.0433	0.1133	0.0155	0.0224	0.0055	0.0022	0.0153	0.0112	0.1325	0.0262	0.1086	0.036	0.003
1	rs17111792	55727141	0.98	0.192372589028169	1.09	0.136985182682918	0.998955611777467	0.414952784916233	0.0062	0.0118	0.0879	0.0151	0.0459	0.0161	0.0133	0.0165	0.0023	0.036	0.0449	0.1617	0.0026	0.0434	0.1134	0.0155	0.0223	0.0055	0.0022	0.0154	0.0112	0.1324	0.0262	0.1086	0.0359	0.003
1	rs72662600	55732403	0.98	0.192372589028169	1.09	0.136985182682918	1.00780785665874	0.404939406479812	0.0062	0.0117	0.088	0.015	0.046	0.0162	0.0132	0.0164	0.0023	0.0358	0.0449	0.1618	0.0026	0.0434	0.1135	0.0155	0.0223	0.0055	0.0022	0.0154	0.0112	0.1324	0.0262	0.1087	0.0358	0.003
1	rs10443235	55738353	0.98	0.192372589028169	1.09	0.136985182682918	1.02448060337571	0.417956671785973	0.0063	0.0117	0.088	0.0151	0.0459	0.0161	0.0131	0.0164	0.0023	0.0356	0.045	0.162	0.0026	0.0434	0.1136	0.0155	0.0223	0.0055	0.0022	0.0154	0.0112	0.1324	0.0262	0.1088	0.0357	0.003
1	rs34605587	55738561	0.98	0.192372589028169	1.09	0.136985182682918	1.01625990777975	0.414691855576725	0.0063	0.0117	0.088	0.015	0.046	0.0161	0.0131	0.0164	0.0023	0.0356	0.045	0.1621	0.0026	0.0434	0.1136	0.0155	0.0223	0.0055	0.0022	0.0154	0.0112	0.1323	0.0262	0.1088	0.0358	0.003
1	rs7530037	55740015	0.98	0.192372589028169	1.09	0.136985182682918	1.00849674227101	0.43967623370103	0.0063	0.0116	0.0881	0.0149	0.046	0.016	0.013	0.0162	0.0024	0.0355	0.0447	0.1626	0.0026	0.0432	0.1138	0.0154	0.0222	0.0056	0.0021	0.0154	0.0112	0.1324	0.026	0.1092	0.0359	0.003
1	rs11589982	55744058	0.98	0.192372589028169	1.1	0.116987187387052	1.00058615225823	0.476649416105448	0.0064	0.011	0.0898	0.014	0.0458	0.0157	0.012	0.0162	0.0022	0.0342	0.0451	0.1656	0.0029	0.0425	0.1165	0.015	0.0214	0.0056	0.002	0.0151	0.0112	0.1328	0.0243	0.1108	0.0344	0.0028
1	rs17405817	55748075	0.98	0.192372589028169	1.09	0.136985182682918	0.938643362186924	0.459673131778485	0.0064	0.0109	0.0902	0.0139	0.0457	0.0156	0.0119	0.0163	0.0022	0.0342	0.0451	0.1659	0.0029	0.0423	0.1168	0.015	0.0212	0.0056	0.002	0.0151	0.0113	0.1326	0.0243	0.1111	0.0343	0.0027
1	rs10888912	55757807	0.97	0.222305343836028	1.1	0.116987187387052	0.86190944082582	0.469623887430701	0.0065	0.0108	0.0907	0.0137	0.0454	0.0155	0.0118	0.0163	0.0023	0.0341	0.045	0.1662	0.0031	0.0421	0.1172	0.0149	0.0211	0.0057	0.0021	0.0151	0.0113	0.1323	0.0242	0.1113	0.0342	0.0026
1	rs72664448	55764120	0.98	0.192372589028169	1.1	0.116987187387052	0.866594142552523	0.453783056671463	0.0064	0.0107	0.0907	0.0137	0.0453	0.0155	0.0118	0.0164	0.0022	0.034	0.045	0.1664	0.0031	0.042	0.1173	0.0149	0.0211	0.0057	0.0021	0.015	0.0113	0.1324	0.0242	0.1115	0.034	0.0026
1	rs78368482	55764564	0.98	0.192372589028169	1.09	0.136985182682918	0.866755875872491	0.453114997055582	0.0064	0.0107	0.0907	0.0137	0.0453	0.0155	0.0118	0.0164	0.0022	0.034	0.045	0.1664	0.0031	0.042	0.1173	0.0149	0.0211	0.0057	0.0021	0.015	0.0113	0.1324	0.0242	0.1115	0.034	0.0026
1	rs34480710	55766150	0.98	0.192372589028169	1.09	0.136985182682918	0.864250446401072	0.450845538870981	0.0064	0.0107	0.0908	0.0137	0.0452	0.0155	0.0117	0.0164	0.0022	0.034	0.045	0.1664	0.0031	0.042	0.1173	0.0149	0.0211	0.0057	0.0021	0.015	0.0113	0.1324	0.0242	0.1116	0.034	0.0026
1	rs77230153	55768662	0.98	0.192372589028169	1.09	0.136985182682918	0.866109019295168	0.44698107442655	0.0064	0.0107	0.0908	0.0136	0.0452	0.0155	0.0117	0.0164	0.0022	0.034	0.045	0.1665	0.0031	0.0419	0.1174	0.0149	0.0211	0.0056	0.0021	0.015	0.0114	0.1324	0.0242	0.1117	0.034	0.0026
1	rs115449167	55780468	0.98	0.192372589028169	1.09	0.136985182682918	0.840802280994064	0.433591441658825	0.0064	0.0106	0.0909	0.0135	0.045	0.0154	0.0117	0.0164	0.0022	0.0339	0.045	0.1668	0.003	0.0418	0.1177	0.0149	0.0211	0.0056	0.0021	0.015	0.0115	0.1323	0.0241	0.1119	0.0339	0.0025
1	rs61773946	55780779	0.98	0.192372589028169	1.09	0.136985182682918	0.838648011858362	0.435573122464594	0.0064	0.0106	0.0909	0.0135	0.0449	0.0154	0.0117	0.0164	0.0022	0.0339	0.045	0.1668	0.003	0.0418	0.1177	0.0149	0.0211	0.0055	0.0021	0.015	0.0115	0.1323	0.0241	0.1119	0.0339	0.0025
1	rs207154	55781281	0.98	0.192372589028169	1.09	0.136985182682918	0.832199375608691	0.430294027265082	0.0064	0.0106	0.0909	0.0135	0.0449	0.0154	0.0117	0.0164	0.0022	0.0339	0.045	0.1668	0.003	0.0418	0.1177	0.0149	0.0211	0.0055	0.0021	0.015	0.0115	0.1323	0.0242	0.1119	0.0339	0.0025
1	rs2746678	55788281	0.98	0.192372589028169	1.09	0.136985182682918	0.788435498942803	0.43649873326301	0.0065	0.0105	0.0911	0.0131	0.0448	0.0153	0.0116	0.0164	0.0022	0.0338	0.045	0.1672	0.003	0.0417	0.1182	0.015	0.021	0.0055	0.002	0.0149	0.0118	0.1323	0.0241	0.1123	0.0339	0.0024
1	rs12125118	55788338	0.98	0.192372589028169	1.09	0.136985182682918	0.788435498942803	0.434383823819548	0.0065	0.0105	0.0911	0.0131	0.0448	0.0153	0.0116	0.0164	0.0022	0.0338	0.045	0.1672	0.003	0.0417	0.1182	0.015	0.021	0.0055	0.002	0.0149	0.0118	0.1323	0.0241	0.1123	0.0339	0.0024
1	rs10489487	55793372	0.98	0.192372589028169	1.1	0.116987187387052	0.705271360517548	0.43478016005149	0.0068	0.01	0.0924	0.0122	0.0444	0.0153	0.0115	0.0167	0.002	0.033	0.0448	0.1681	0.003	0.0411	0.1201	0.0151	0.0204	0.0054	0.0019	0.015	0.012	0.1326	0.0227	0.1133	0.0336	0.0022
1	rs74984399	55794964	0.98	0.192372589028169	1.1	0.116987187387052	0.70638088706024	0.423457137301792	0.0068	0.01	0.0926	0.0121	0.0444	0.0153	0.0115	0.0167	0.002	0.033	0.0447	0.1682	0.003	0.041	0.12	0.0151	0.0203	0.0054	0.0019	0.015	0.012	0.1328	0.0227	0.1134	0.0335	0.0022
1	rs2173357	55801285	0.98	0.192372589028169	1.09	0.136985182682918	0.692164371887925	0.402996549047423	0.0068	0.0098	0.0931	0.0119	0.0443	0.0152	0.0114	0.0168	0.0019	0.0327	0.0447	0.1686	0.0028	0.0407	0.12	0.015	0.0202	0.0054	0.0019	0.0151	0.012	0.1337	0.0227	0.1138	0.0333	0.0021
1	rs6694538	55806063	0.98	0.192372589028169	1.09	0.136985182682918	0.682005621338834	0.404939406479812	0.0068	0.0096	0.0932	0.0118	0.0443	0.0153	0.0114	0.0169	0.0019	0.0328	0.0447	0.1686	0.0028	0.0406	0.12	0.015	0.0201	0.0054	0.0019	0.0151	0.012	0.1336	0.0227	0.1139	0.0333	0.002
1	rs207150	55806465	0.98	0.192372589028169	1.09	0.136985182682918	0.688721873110989	0.400797747020609	0.0068	0.0096	0.0932	0.0118	0.0443	0.0153	0.0113	0.0168	0.0019	0.0328	0.0447	0.1686	0.0028	0.0407	0.12	0.015	0.0201	0.0054	0.0019	0.0151	0.012	0.1336	0.0227	0.1139	0.0333	0.002
1	rs114231747	55808055	0.99	0.165458971998582	1.09	0.136985182682918	0.701357254838014	0.388187290811279	0.0067	0.0096	0.0932	0.0118	0.0443	0.0153	0.0113	0.0169	0.0019	0.0327	0.0447	0.1685	0.0028	0.0407	0.1201	0.015	0.02	0.0054	0.0018	0.0151	0.012	0.1335	0.0227	0.1141	0.0332	0.002
1	rs12743367	55817010	0.99	0.165458971998582	1.09	0.136985182682918	0.744563789669325	0.383072416048527	0.0067	0.0096	0.0933	0.0116	0.0443	0.0153	0.0112	0.0169	0.0018	0.0326	0.0445	0.1681	0.0027	0.0409	0.1207	0.015	0.02	0.0056	0.0018	0.0151	0.0121	0.1334	0.0229	0.1148	0.0329	0.0019
1	rs60396564	55818827	0.99	0.165458971998582	1.09	0.136985182682918	0.755733672259459	0.39023851175149	0.0067	0.0096	0.0933	0.0116	0.0443	0.0153	0.0112	0.0169	0.0018	0.0326	0.0444	0.1681	0.0027	0.0409	0.1209	0.0151	0.0199	0.0056	0.0018	0.0151	0.0121	0.1333	0.023	0.1149	0.0328	0.0018
1	rs80094249	55822338	0.98	0.192372589028169	1.09	0.136985182682918	0.706824914992585	0.315237788631086	0.0066	0.0094	0.0932	0.0114	0.0442	0.0152	0.011	0.0169	0.0017	0.0327	0.0441	0.168	0.0026	0.0411	0.1218	0.0153	0.0197	0.0054	0.0018	0.0152	0.0123	0.1321	0.0234	0.1165	0.0323	0.0016
1	rs75957483	55831159	0.98	0.192372589028169	1.09	0.136985182682918	0.679967404180081	0.318864238315384	0.0066	0.0094	0.0932	0.0113	0.0443	0.0151	0.0109	0.0169	0.0017	0.0327	0.044	0.1679	0.0026	0.0411	0.1222	0.0154	0.0197	0.0053	0.0018	0.0153	0.0123	0.1316	0.0236	0.1171	0.0321	0.0016
1	rs12140687	55831397	0.98	0.192372589028169	1.1	0.116987187387052	0.680913378797392	0.333859399609434	0.0066	0.0094	0.0932	0.0113	0.0443	0.0151	0.0109	0.0169	0.0017	0.0327	0.044	0.1679	0.0026	0.0411	0.1222	0.0154	0.0197	0.0053	0.0018	0.0153	0.0123	0.1316	0.0236	0.1171	0.0321	0.0016
1	rs74936620	55832969	0.98	0.192372589028169	1.1	0.116987187387052	0.670684764963696	0.33055052134731	0.0066	0.0094	0.0931	0.0113	0.0442	0.0152	0.0109	0.017	0.0017	0.0327	0.0439	0.1679	0.0026	0.0411	0.1222	0.0154	0.0198	0.0053	0.0018	0.0153	0.0123	0.1316	0.0237	0.1171	0.0321	0.0016
1	rs76716020	55835087	0.98	0.192372589028169	1.1	0.116987187387052	0.655794808050434	0.311142711991857	0.0066	0.0093	0.0931	0.0114	0.0442	0.0152	0.0109	0.017	0.0017	0.0327	0.0439	0.1679	0.0026	0.0411	0.1222	0.0155	0.0198	0.0053	0.0018	0.0153	0.0124	0.1314	0.0237	0.1171	0.0321	0.0016
1	rs12565257	55835430	0.98	0.192372589028169	1.1	0.116987187387052	0.63794317301456	0.323961777495971	0.0067	0.0093	0.0931	0.0114	0.0442	0.0152	0.0109	0.017	0.0018	0.0327	0.0438	0.1678	0.0026	0.0411	0.1222	0.0155	0.0197	0.0053	0.0018	0.0153	0.0123	0.1313	0.0238	0.1171	0.0321	0.0017
1	rs116034740	55841079	0.98	0.192372589028169	1.1	0.116987187387052	0.469538558177729	0.272480044775069	0.0069	0.0093	0.0931	0.0112	0.0435	0.015	0.0112	0.0174	0.0018	0.0325	0.043	0.1676	0.0027	0.0407	0.1224	0.0155	0.0197	0.0054	0.0019	0.0152	0.0124	0.131	0.0247	0.1179	0.0321	0.0018
1	rs11206568	55846104	0.98	0.192372589028169	1.1	0.116987187387052	0.416936334635444	0.279667907373539	0.007	0.0093	0.0931	0.0111	0.0433	0.015	0.0113	0.0176	0.0019	0.0324	0.0427	0.1675	0.0028	0.0406	0.1224	0.0154	0.0196	0.0054	0.0019	0.0151	0.0124	0.1308	0.0251	0.1182	0.0321	0.0018
1	rs6693431	55850191	0.98	0.192372589028169	1.1	0.116987187387052	0.412219103442899	0.318501041760164	0.0063	0.0094	0.0931	0.0111	0.0432	0.0149	0.0114	0.0175	0.0023	0.0324	0.0424	0.1676	0.0028	0.0406	0.1227	0.0155	0.0196	0.0056	0.002	0.0151	0.0123	0.1306	0.0251	0.1184	0.0321	0.002
1	rs4926684	55852987	0.98	0.192372589028169	1.1	0.116987187387052	0.414516843717124	0.321167317112758	0.0062	0.0094	0.0932	0.011	0.043	0.0149	0.0115	0.0175	0.0023	0.0323	0.0424	0.1678	0.0028	0.0405	0.1228	0.0155	0.0196	0.0056	0.002	0.015	0.0123	0.1305	0.0249	0.1184	0.0321	0.002
1	rs34370901	55863382	0.98	0.192372589028169	1.1	0.116987187387052	0.412965169069396	0.318622093693423	0.0062	0.0094	0.0932	0.011	0.043	0.0149	0.0116	0.0175	0.0023	0.0323	0.0424	0.1678	0.0029	0.0404	0.1228	0.0155	0.0197	0.0057	0.002	0.015	0.0123	0.1305	0.0249	0.1185	0.0322	0.002
1	rs116102380	55877544	0.98	0.192372589028169	1.1	0.116987187387052	0.410557233674324	0.341493703791525	0.0063	0.0094	0.0932	0.0109	0.0429	0.0149	0.0117	0.0174	0.0023	0.0322	0.0424	0.1678	0.0029	0.0403	0.123	0.0154	0.0197	0.0057	0.002	0.015	0.0123	0.1304	0.0248	0.1186	0.0322	0.0021
1	rs12131143	55886955	0.98	0.192372589028169	1.1	0.116987187387052	0.416071424102401	0.359916887784937	0.0063	0.0095	0.0932	0.0108	0.0429	0.0149	0.0117	0.0173	0.0023	0.0322	0.0424	0.1677	0.0029	0.0403	0.123	0.0154	0.0197	0.0057	0.0021	0.0151	0.0123	0.1304	0.0248	0.1187	0.0322	0.0021
1	rs6673648	55894893	0.98	0.192372589028169	1.1	0.116987187387052	0.422434887975938	0.372013357969827	0.0063	0.0095	0.0931	0.0108	0.0428	0.0149	0.0118	0.0173	0.0023	0.0322	0.0424	0.1677	0.0029	0.0402	0.123	0.0154	0.0197	0.0057	0.0021	0.0151	0.0124	0.1304	0.0248	0.1188	0.0322	0.0021
1	rs116022621	55902608	0.98	0.192372589028169	1.1	0.116987187387052	0.423364488693877	0.350546110054238	0.0063	0.0095	0.0931	0.0107	0.0428	0.0149	0.0118	0.0173	0.0023	0.0322	0.0423	0.1678	0.0029	0.0402	0.1231	0.0154	0.0197	0.0058	0.0021	0.0151	0.0124	0.1304	0.0247	0.1188	0.0322	0.0021
1	rs12723317	55903092	0.98	0.192372589028169	1.1	0.116987187387052	0.425343263205192	0.350919581074007	0.0063	0.0095	0.0931	0.0107	0.0428	0.0149	0.0118	0.0172	0.0023	0.0321	0.0423	0.1679	0.0029	0.0401	0.1231	0.0153	0.0197	0.0058	0.002	0.0152	0.0125	0.1304	0.0247	0.1189	0.0321	0.0021
1	rs7516169	55903443	0.98	0.192372589028169	1.11	0.0992615496976265	0.440982122135412	0.33496449097656	0.0063	0.0094	0.0931	0.0105	0.0427	0.0148	0.0119	0.0172	0.0023	0.0319	0.0422	0.1681	0.0029	0.0401	0.123	0.0152	0.0197	0.0058	0.0021	0.0153	0.0127	0.1306	0.0247	0.1193	0.0319	0.0022
1	rs76320666	55909951	0.99	0.165458971998582	1.11	0.0992615496976265	0.439381987260462	0.366959417921597	0.0063	0.0091	0.0928	0.01	0.0421	0.015	0.0118	0.0169	0.0025	0.0307	0.0417	0.1688	0.0031	0.0395	0.124	0.0147	0.0196	0.0058	0.0022	0.0154	0.013	0.1304	0.0247	0.122	0.0316	0.0023
1	rs4927237	55910746	0.99	0.165458971998582	1.11	0.0992615496976265	0.438553417759732	0.364943320598063	0.0063	0.0091	0.0927	0.01	0.0421	0.015	0.0118	0.0169	0.0025	0.0307	0.0415	0.169	0.0031	0.0395	0.124	0.0147	0.0196	0.0058	0.0022	0.0154	0.0131	0.1304	0.0247	0.1219	0.0316	0.0023
1	rs78343174	55914813	0.99	0.165458971998582	1.11	0.0992615496976265	0.430310243190287	0.35866337990986	0.0062	0.0091	0.0928	0.01	0.0422	0.015	0.0117	0.0169	0.0025	0.0307	0.0415	0.169	0.0031	0.0395	0.1241	0.0147	0.0196	0.0057	0.0022	0.0154	0.0131	0.1303	0.0247	0.1219	0.0317	0.0024
1	rs11206600	55931436	0.99	0.165458971998582	1.11	0.0992615496976265	0.403432473445397	0.37100101106643	0.0062	0.009	0.0929	0.0099	0.0421	0.015	0.0118	0.017	0.0025	0.0305	0.0413	0.1692	0.003	0.0394	0.1243	0.0146	0.0195	0.0057	0.0022	0.0153	0.0131	0.1303	0.0247	0.1221	0.0317	0.0024
1	rs10493198	55940515	0.99	0.165458971998582	1.11	0.0992615496976265	0.410728995534554	0.374674457697415	0.0062	0.0089	0.093	0.0099	0.0421	0.015	0.0117	0.0171	0.0025	0.0305	0.0413	0.1693	0.003	0.0394	0.1245	0.0146	0.0195	0.0057	0.0022	0.0154	0.0132	0.1302	0.0247	0.1222	0.0316	0.0024
1	rs12131209	55943223	0.99	0.165458971998582	1.11	0.0992615496976265	0.31838864112127	0.347562457504196	0.0061	0.0087	0.0935	0.0097	0.0421	0.0147	0.0116	0.0175	0.0026	0.03	0.0408	0.1698	0.0028	0.0389	0.1254	0.0145	0.0193	0.0054	0.0021	0.0153	0.0132	0.1301	0.0251	0.1228	0.0316	0.0026
1	rs115279974	55950041	0.99	0.165458971998582	1.12	0.083651866997597	0.309460492327326	0.352788644729555	0.0061	0.0086	0.0935	0.0097	0.0421	0.0146	0.0116	0.0175	0.0026	0.0299	0.0407	0.1698	0.0028	0.0389	0.1255	0.0145	0.0192	0.0054	0.0021	0.0152	0.0132	0.1301	0.0252	0.1228	0.0316	0.0026
1	rs12043386	55953404	0.99	0.165458971998582	1.12	0.083651866997597	0.295666774241181	0.338409331429494	0.0061	0.0086	0.0936	0.0097	0.0421	0.0146	0.0115	0.0176	0.0026	0.0299	0.0407	0.1699	0.0028	0.0388	0.1257	0.0144	0.0192	0.0054	0.0021	0.0152	0.0132	0.13	0.0252	0.1229	0.0316	0.0026
1	rs67028549	55963681	0.99	0.165458971998582	1.12	0.083651866997597	0.278871352904468	0.332387600426347	0.0061	0.0085	0.0936	0.0097	0.042	0.0146	0.0115	0.0178	0.0026	0.0298	0.0406	0.1698	0.0028	0.0388	0.1258	0.0144	0.0191	0.0053	0.002	0.0152	0.0132	0.13	0.0253	0.123	0.0316	0.0026
1	rs1740125	55965199	0.99	0.165458971998582	1.12	0.083651866997597	0.27365245685664	0.35154228611399	0.0061	0.0085	0.0936	0.0097	0.042	0.0145	0.0115	0.018	0.0026	0.0298	0.0406	0.1698	0.0028	0.0388	0.1259	0.0144	0.0191	0.0053	0.002	0.0152	0.0132	0.13	0.0253	0.1231	0.0316	0.0027
1	rs75586771	55966965	0.99	0.165458971998582	1.12	0.083651866997597	0.272124877807514	0.347935013104007	0.0061	0.0085	0.0936	0.0097	0.0421	0.0145	0.0115	0.018	0.0026	0.0298	0.0406	0.1698	0.0028	0.0388	0.1259	0.0144	0.0191	0.0053	0.002	0.0152	0.0132	0.13	0.0253	0.1231	0.0316	0.0027
1	rs356117	55971759	0.99	0.165458971998582	1.12	0.083651866997597	0.227321473369545	0.341246656018996	0.006	0.0084	0.0939	0.0097	0.0422	0.0146	0.0116	0.018	0.0026	0.0298	0.0405	0.1698	0.0029	0.0385	0.1263	0.0141	0.019	0.0052	0.0019	0.0152	0.0133	0.1299	0.0253	0.1233	0.0316	0.0027
1	rs114802380	55973565	0.99	0.165458971998582	1.12	0.083651866997597	0.217026738069957	0.333613968190977	0.0061	0.0084	0.094	0.0097	0.0421	0.0145	0.0116	0.018	0.0026	0.0298	0.0406	0.1698	0.0029	0.0385	0.1265	0.014	0.0189	0.0051	0.0019	0.0152	0.0133	0.1299	0.0253	0.1232	0.0316	0.0026
1	rs4926688	55977458	0.99	0.165458971998582	1.13	0.0699995683306186	0.206284191376715	0.353412297478689	0.0062	0.0084	0.0942	0.0098	0.0419	0.0144	0.0117	0.0179	0.0026	0.0298	0.0406	0.1697	0.0029	0.0383	0.1269	0.0136	0.0189	0.0051	0.0019	0.0153	0.0133	0.1299	0.0253	0.1231	0.0316	0.0027
1	rs17112260	55980605	0.99	0.165458971998582	1.13	0.0699995683306186	0.202968026466833	0.353412297478689	0.0062	0.0084	0.0942	0.0098	0.0419	0.0144	0.0117	0.018	0.0026	0.0298	0.0406	0.1697	0.0029	0.0383	0.1269	0.0136	0.0189	0.0051	0.0019	0.0153	0.0133	0.1299	0.0252	0.1231	0.0316	0.0027
1	rs116032501	55983064	0.99	0.165458971998582	1.13	0.0699995683306186	0.197470004841153	0.353038067993508	0.0063	0.0084	0.0942	0.0098	0.0419	0.0144	0.0116	0.018	0.0026	0.0297	0.0406	0.1698	0.0029	0.0383	0.1269	0.0136	0.0189	0.0051	0.0019	0.0153	0.0133	0.1298	0.0252	0.1232	0.0317	0.0027
1	rs356099	55996883	1	0.141401729381863	1.13	0.0699995683306186	0.165269304912022	0.373660076557514	0.0067	0.0083	0.0941	0.0096	0.0416	0.0141	0.0114	0.0181	0.0025	0.0297	0.0406	0.1696	0.0033	0.0382	0.1271	0.0131	0.0188	0.005	0.0018	0.0157	0.0133	0.129	0.0254	0.1241	0.0321	0.0026
1	rs419800	56002629	0.99	0.165458971998582	1.13	0.0699995683306186	0.134970026060255	0.353412297478689	0.0068	0.0078	0.0933	0.0089	0.0419	0.0132	0.0114	0.0192	0.0022	0.0297	0.0395	0.1717	0.0038	0.0372	0.1293	0.0114	0.0182	0.0046	0.0019	0.0172	0.0137	0.1269	0.0266	0.125	0.0324	0.0024
1	rs1695936	56002749	0.99	0.165458971998582	1.13	0.0699995683306186	0.137554515735984	0.355035268164582	0.0068	0.0078	0.0932	0.0089	0.0419	0.0132	0.0114	0.0192	0.0022	0.0297	0.0395	0.1719	0.0038	0.0372	0.1292	0.0113	0.0182	0.0046	0.0019	0.0172	0.0137	0.1269	0.0266	0.125	0.0324	0.0024
1	rs60005212	56004102	0.99	0.165458971998582	1.13	0.0699995683306186	0.134382537291974	0.351666865093201	0.0068	0.0077	0.0932	0.0089	0.0419	0.0131	0.0114	0.0192	0.0022	0.0298	0.0395	0.1718	0.0039	0.0372	0.1292	0.0115	0.0182	0.0045	0.0019	0.0172	0.0137	0.1268	0.0266	0.125	0.0324	0.0024
1	rs61774738	56006678	0.99	0.165458971998582	1.13	0.0699995683306186	0.12721367880066	0.34805922380685	0.0068	0.0078	0.0931	0.0088	0.0419	0.0131	0.0114	0.0193	0.0022	0.0298	0.0395	0.1714	0.0039	0.0372	0.1293	0.0116	0.0181	0.0045	0.0019	0.0173	0.0138	0.1267	0.0266	0.125	0.0325	0.0024
1	rs72667832	56007703	0.99	0.165458971998582	1.13	0.0699995683306186	0.128562309761207	0.350919581074007	0.0068	0.0077	0.0931	0.0088	0.0419	0.0131	0.0114	0.0193	0.0022	0.0297	0.0395	0.1715	0.0039	0.0373	0.1293	0.0116	0.0181	0.0045	0.0019	0.0173	0.0138	0.1267	0.0266	0.1251	0.0325	0.0024
1	rs1875068	56008538	0.99	0.165458971998582	1.13	0.0699995683306186	0.134506090984888	0.346197403457613	0.0068	0.0077	0.0932	0.0088	0.0419	0.013	0.0115	0.0193	0.0022	0.0297	0.0395	0.1714	0.0039	0.0373	0.1293	0.0115	0.0182	0.0045	0.0019	0.0174	0.0138	0.1265	0.0267	0.125	0.0325	0.0024
1	rs76325489	56018574	0.99	0.165458971998582	1.13	0.0699995683306186	0.127632329411115	0.337177856360444	0.0068	0.0077	0.0933	0.0089	0.042	0.013	0.0115	0.0193	0.0022	0.0298	0.0394	0.1714	0.0039	0.0372	0.1294	0.0115	0.0182	0.0045	0.0019	0.0174	0.0138	0.1266	0.0267	0.1251	0.0324	0.0023
1	rs76472146	56021897	1	0.141401729381863	1.13	0.0699995683306186	0.126825678396945	0.341493703791525	0.0068	0.0077	0.0933	0.0089	0.042	0.013	0.0115	0.0194	0.0022	0.0298	0.0394	0.1714	0.0039	0.0371	0.1294	0.0115	0.0181	0.0045	0.0019	0.0174	0.0138	0.1266	0.0266	0.1252	0.0324	0.0023
1	rs6684891	56024730	1	0.141401729381863	1.13	0.0699995683306186	0.124424321675664	0.355660053271068	0.0068	0.0076	0.0935	0.0089	0.042	0.0129	0.0115	0.0194	0.0022	0.0299	0.0393	0.1714	0.0039	0.0369	0.1295	0.0114	0.0181	0.0045	0.0019	0.0174	0.0138	0.1267	0.0267	0.1252	0.0324	0.0023
1	rs116815100	56037330	1	0.141401729381863	1.13	0.0699995683306186	0.114788142754782	0.358412827821463	0.0069	0.0076	0.0934	0.0088	0.0419	0.0127	0.0115	0.0195	0.0022	0.0301	0.0392	0.1712	0.0039	0.0368	0.1295	0.0113	0.018	0.0045	0.002	0.0174	0.0139	0.1268	0.0267	0.1254	0.0326	0.0023
1	rs72667865	56037794	1	0.141401729381863	1.13	0.0699995683306186	0.114647911071839	0.35803709323957	0.0069	0.0076	0.0934	0.0088	0.0419	0.0127	0.0115	0.0195	0.0022	0.0301	0.0392	0.1712	0.0039	0.0369	0.1295	0.0113	0.018	0.0045	0.002	0.0174	0.0139	0.1268	0.0267	0.1254	0.0326	0.0023
1	rs12116670	56057969	1	0.141401729381863	1.13	0.0699995683306186	0.102195525695084	0.408313077332514	0.0071	0.0076	0.0923	0.0085	0.0417	0.0115	0.0112	0.02	0.0022	0.0311	0.0388	0.1707	0.0042	0.0362	0.1297	0.0109	0.0176	0.0044	0.0022	0.0173	0.0139	0.1271	0.027	0.1272	0.033	0.0025
1	rs113104719	56058288	1	0.141401729381863	1.13	0.0699995683306186	0.103743211210399	0.410913404832249	0.0071	0.0076	0.0923	0.0085	0.0417	0.0115	0.0112	0.02	0.0022	0.0311	0.0388	0.1707	0.0042	0.0362	0.1297	0.0109	0.0176	0.0044	0.0022	0.0173	0.0139	0.1271	0.027	0.1272	0.033	0.0025
1	rs10888935	56060951	1	0.141401729381863	1.13	0.0699995683306186	0.102823343872308	0.434383823819548	0.0072	0.0076	0.0921	0.0084	0.0417	0.0113	0.0112	0.0201	0.0022	0.0312	0.0388	0.1705	0.0042	0.0361	0.1296	0.0108	0.0176	0.0044	0.0022	0.0173	0.014	0.1272	0.0271	0.1275	0.0332	0.0026
1	rs7544458	56076055	0.99	0.165458971998582	1.13	0.0699995683306186	0.110298161808747	0.43782194431907	0.0073	0.0076	0.0917	0.0084	0.0417	0.011	0.0111	0.0202	0.0022	0.0313	0.0388	0.1706	0.0043	0.036	0.1295	0.0107	0.0175	0.0044	0.0023	0.0174	0.0141	0.1271	0.0272	0.1278	0.0334	0.0026
1	rs1118220	56083604	0.99	0.165458971998582	1.13	0.0699995683306186	0.13104198905076	0.425163593591042	0.0074	0.0076	0.0914	0.0084	0.042	0.011	0.0112	0.0202	0.0022	0.0313	0.0387	0.1707	0.0043	0.036	0.1293	0.0107	0.0178	0.0043	0.0023	0.0175	0.014	0.1267	0.0271	0.1279	0.0334	0.0026
1	rs61776380	56090746	1	0.141401729381863	1.13	0.0699995683306186	0.150621956339038	0.432667485656692	0.0075	0.0076	0.0912	0.0083	0.0418	0.011	0.0111	0.0203	0.0022	0.0312	0.0388	0.1707	0.0044	0.0359	0.1293	0.011	0.0179	0.0043	0.0024	0.0176	0.0141	0.1265	0.027	0.1279	0.0336	0.0026
1	rs12568344	56091591	0.99	0.165458971998582	1.13	0.0699995683306186	0.156134926604945	0.427529428911454	0.0075	0.0076	0.0911	0.0082	0.0417	0.011	0.0111	0.0203	0.0022	0.0311	0.0389	0.1706	0.0044	0.0359	0.1293	0.011	0.0179	0.0043	0.0024	0.0177	0.0141	0.1265	0.0269	0.1278	0.0336	0.0025
1	rs17418048	56100997	0.99	0.165458971998582	1.14	0.0581452072437857	0.169348220989852	0.390110222609675	0.0076	0.0076	0.0911	0.008	0.0418	0.0111	0.0113	0.0202	0.0022	0.0311	0.039	0.1701	0.0046	0.0362	0.1285	0.0115	0.018	0.0041	0.0025	0.0179	0.0141	0.1263	0.0264	0.1281	0.0342	0.0024
1	rs112700903	56110356	1	0.141401729381863	1.14	0.0581452072437857	0.151184548904355	0.39023851175149	0.0076	0.0076	0.0911	0.008	0.0418	0.0111	0.0112	0.0202	0.0022	0.0312	0.0391	0.1703	0.0045	0.0362	0.1286	0.0115	0.018	0.0041	0.0025	0.0173	0.0141	0.1262	0.0263	0.1282	0.0343	0.0024
1	rs72669744	56116505	1	0.141401729381863	1.14	0.0581452072437857	0.123688790681124	0.367968643820657	0.0076	0.0076	0.0911	0.0079	0.042	0.0111	0.0112	0.0203	0.0022	0.0315	0.0393	0.1705	0.0043	0.0364	0.1288	0.0117	0.0179	0.004	0.0026	0.0158	0.0141	0.126	0.0263	0.1285	0.0345	0.0025
1	rs17112591	56118105	1	0.141401729381863	1.14	0.0581452072437857	0.120166285192868	0.365069234526769	0.0076	0.0076	0.0911	0.0079	0.042	0.0111	0.0112	0.0203	0.0022	0.0315	0.0393	0.1705	0.0043	0.0364	0.1288	0.0117	0.0179	0.004	0.0026	0.0158	0.0141	0.126	0.0263	0.1285	0.0345	0.0025
1	rs9436978	56123510	1	0.141401729381863	1.14	0.0581452072437857	0.113780825746336	0.340629262954728	0.0075	0.0076	0.0911	0.0079	0.0422	0.0111	0.0112	0.0203	0.0021	0.0316	0.0395	0.17	0.004	0.0365	0.1291	0.0118	0.0179	0.004	0.0024	0.0159	0.0143	0.1254	0.0264	0.1293	0.0344	0.0024
1	rs76587457	56125715	1	0.141401729381863	1.14	0.0581452072437857	0.115406414152958	0.335947685820049	0.0075	0.0076	0.091	0.0078	0.0423	0.011	0.0111	0.0203	0.002	0.0316	0.0396	0.1698	0.0039	0.0366	0.1293	0.0118	0.0179	0.004	0.0024	0.016	0.0143	0.1253	0.0264	0.1294	0.0343	0.0024
1	rs35798048	56135774	1	0.141401729381863	1.14	0.0581452072437857	0.119503733510897	0.313308713535886	0.0075	0.0076	0.0909	0.0077	0.0425	0.011	0.0111	0.0203	0.002	0.0317	0.0399	0.1693	0.0037	0.0367	0.1297	0.0118	0.0178	0.004	0.0024	0.0162	0.0144	0.1251	0.0264	0.1295	0.0342	0.0023
1	rs76518837	56139770	1	0.141401729381863	1.15	0.047929882429645	0.118614270439952	0.312465849071451	0.0075	0.0076	0.0908	0.0078	0.0425	0.011	0.0111	0.0203	0.002	0.0317	0.0399	0.1692	0.0037	0.0367	0.1298	0.0118	0.0178	0.004	0.0024	0.0162	0.0145	0.125	0.0264	0.1296	0.0342	0.0023
1	rs9326036	56140358	1	0.141401729381863	1.15	0.047929882429645	0.117928444718126	0.311022509625061	0.0075	0.0076	0.0909	0.0078	0.0425	0.011	0.0112	0.0203	0.002	0.0317	0.0399	0.1692	0.0037	0.0367	0.1298	0.0118	0.0178	0.004	0.0024	0.0163	0.0144	0.1249	0.0264	0.1296	0.0342	0.0023
1	rs1849680	56161430	1	0.141401729381863	1.15	0.047929882429645	0.12922477784333	0.321167317112758	0.0075	0.0076	0.091	0.0078	0.0425	0.011	0.0112	0.0203	0.002	0.0317	0.04	0.1689	0.0037	0.0365	0.1301	0.0118	0.0178	0.004	0.0024	0.0162	0.0144	0.1242	0.0267	0.1303	0.0339	0.0023
1	rs2819490	56164478	1	0.141401729381863	1.15	0.047929882429645	0.129375626241237	0.321167317112758	0.0075	0.0076	0.091	0.0078	0.0425	0.011	0.0112	0.0203	0.002	0.0317	0.04	0.1689	0.0037	0.0365	0.1301	0.0118	0.0178	0.004	0.0024	0.0162	0.0144	0.1242	0.0267	0.1303	0.0339	0.0023
1	rs4083594	56172057	1	0.141401729381863	1.15	0.047929882429645	0.141438747459138	0.32578808096915	0.0075	0.0076	0.091	0.0078	0.0426	0.0109	0.0112	0.0204	0.002	0.0317	0.0401	0.1684	0.0038	0.0365	0.1302	0.0118	0.0179	0.004	0.0024	0.0163	0.0144	0.124	0.0268	0.1303	0.0338	0.0024
1	rs116238596	56178130	1	0.141401729381863	1.15	0.047929882429645	0.14354968758905	0.324083437209497	0.0075	0.0076	0.091	0.0078	0.0426	0.0109	0.0112	0.0204	0.002	0.0318	0.0401	0.1683	0.0038	0.0365	0.1303	0.0118	0.0179	0.004	0.0024	0.0163	0.0144	0.1239	0.0268	0.1303	0.0338	0.0024
1	rs77861248	56178541	1	0.141401729381863	1.14	0.0581452072437857	0.14348544532264	0.324083437209497	0.0075	0.0077	0.091	0.0078	0.0426	0.0109	0.0112	0.0204	0.002	0.0318	0.0401	0.1683	0.0038	0.0365	0.1303	0.0118	0.0179	0.004	0.0024	0.0163	0.0144	0.1239	0.0268	0.1303	0.0338	0.0024
1	rs12091574	56178704	1	0.141401729381863	1.14	0.0581452072437857	0.14354968758905	0.323961777495971	0.0075	0.0077	0.091	0.0078	0.0426	0.0109	0.0112	0.0204	0.002	0.0318	0.0401	0.1683	0.0038	0.0365	0.1303	0.0118	0.0179	0.004	0.0024	0.0163	0.0144	0.1239	0.0268	0.1303	0.0338	0.0024
1	rs76892832	56179910	1	0.141401729381863	1.13	0.0699995683306186	0.145808976661308	0.329205221808356	0.0075	0.0077	0.091	0.0078	0.0426	0.0109	0.0112	0.0204	0.002	0.0318	0.0401	0.1682	0.0038	0.0365	0.1303	0.0118	0.0179	0.004	0.0024	0.0163	0.0144	0.1239	0.0268	0.1302	0.0338	0.0024
1	rs78380311	56181322	1	0.141401729381863	1.13	0.0699995683306186	0.147109440123999	0.334718823273538	0.0075	0.0077	0.0909	0.0078	0.0426	0.0109	0.0112	0.0204	0.002	0.0318	0.0401	0.1682	0.0038	0.0365	0.1303	0.0118	0.0179	0.004	0.0024	0.0163	0.0144	0.1239	0.0268	0.1302	0.0338	0.0024
1	rs3862235	56182031	1	0.141401729381863	1.12	0.083651866997597	0.147631548966485	0.335087344491429	0.0075	0.0077	0.0909	0.0078	0.0426	0.0109	0.0112	0.0204	0.002	0.0318	0.0401	0.1682	0.0038	0.0365	0.1303	0.0118	0.0179	0.004	0.0024	0.0163	0.0144	0.1239	0.0268	0.1302	0.0338	0.0024
1	rs34240644	56190581	1.01	0.120031835070186	1.12	0.083651866997597	0.139062607381439	0.33042815514877	0.0075	0.0077	0.0908	0.0078	0.0428	0.0108	0.0113	0.021	0.0019	0.0321	0.0402	0.1662	0.004	0.0363	0.1305	0.0117	0.0179	0.0038	0.0024	0.0166	0.0148	0.1249	0.0271	0.1295	0.0336	0.0024
1	rs72671431	56193019	1.01	0.120031835070186	1.12	0.083651866997597	0.137899249301321	0.340258982476078	0.0075	0.0078	0.0907	0.0078	0.0429	0.0108	0.0113	0.0212	0.0018	0.0323	0.0402	0.1652	0.0041	0.0362	0.1305	0.0117	0.0179	0.0037	0.0025	0.0167	0.015	0.1254	0.0272	0.1292	0.0335	0.0024
1	rs4111070	56195659	1.01	0.120031835070186	1.12	0.083651866997597	0.140961591984834	0.344586154327876	0.0075	0.0078	0.0906	0.0079	0.0431	0.0108	0.0114	0.0215	0.0018	0.0324	0.0402	0.1642	0.0042	0.0362	0.1306	0.0116	0.0179	0.0036	0.0025	0.0168	0.0151	0.1259	0.0273	0.1288	0.0334	0.0024
1	rs17112735	56207532	1.01	0.120031835070186	1.12	0.083651866997597	0.156472810920905	0.316445241165028	0.0074	0.0079	0.09	0.0079	0.0435	0.0107	0.0112	0.0219	0.0016	0.0327	0.0402	0.1635	0.0042	0.0363	0.1305	0.0115	0.0178	0.0035	0.0025	0.017	0.0153	0.1264	0.0278	0.1287	0.0336	0.0023
1	rs113899790	56219253	1.01	0.120031835070186	1.12	0.083651866997597	0.158713645550882	0.316566061568284	0.0074	0.0079	0.0901	0.0079	0.0435	0.0105	0.0112	0.0219	0.0015	0.0327	0.0402	0.1634	0.0042	0.0364	0.1305	0.0116	0.0178	0.0035	0.0025	0.017	0.0154	0.1265	0.0278	0.1283	0.0336	0.0023
1	rs1165492	56223798	1.01	0.120031835070186	1.12	0.083651866997597	0.157794673368823	0.311743930993851	0.0074	0.0079	0.0902	0.0079	0.0435	0.0105	0.0112	0.022	0.0015	0.0327	0.0402	0.1634	0.0042	0.0364	0.1305	0.0116	0.0178	0.0035	0.0025	0.017	0.0154	0.1265	0.0278	0.1282	0.0336	0.0023
1	rs3862238	56225044	1.01	0.120031835070186	1.12	0.083651866997597	0.155864929081947	0.313911172123959	0.0074	0.0079	0.0902	0.0079	0.0435	0.0106	0.0112	0.0219	0.0015	0.0327	0.0402	0.1634	0.0042	0.0364	0.1305	0.0116	0.0178	0.0035	0.0025	0.017	0.0154	0.1264	0.0278	0.1281	0.0335	0.0023
1	rs76306572	56239591	1.01	0.120031835070186	1.12	0.083651866997597	0.164258642486684	0.325544399730845	0.0074	0.0079	0.0902	0.0079	0.0435	0.0105	0.0112	0.022	0.0015	0.0328	0.0402	0.1633	0.0042	0.0364	0.1307	0.0116	0.0178	0.0035	0.0025	0.017	0.0154	0.1265	0.0278	0.1278	0.0335	0.0023
1	rs12066643	56240278	1.01	0.120031835070186	1.12	0.083651866997597	0.159020667306224	0.322381424346669	0.0074	0.0079	0.0902	0.008	0.0435	0.0104	0.0112	0.022	0.0015	0.0328	0.0402	0.1633	0.0042	0.0364	0.1308	0.0116	0.0178	0.0035	0.0025	0.017	0.0154	0.1265	0.0278	0.1278	0.0335	0.0023
1	rs11577319	56243360	1.01	0.120031835070186	1.12	0.083651866997597	0.166248557657743	0.329571962606509	0.0074	0.0079	0.09	0.0081	0.0435	0.0104	0.0112	0.022	0.0015	0.0328	0.0402	0.1631	0.0042	0.0365	0.1308	0.0116	0.0178	0.0035	0.0025	0.017	0.0154	0.1266	0.0279	0.1277	0.0335	0.0023
1	rs3122551	56247216	1.01	0.120031835070186	1.12	0.083651866997597	0.117273479250086	0.328838600465995	0.0075	0.0085	0.0886	0.0085	0.0437	0.0107	0.0117	0.023	0.0016	0.0327	0.04	0.1596	0.0042	0.0365	0.1317	0.012	0.0176	0.0035	0.0026	0.0166	0.0156	0.1277	0.0301	0.1264	0.0329	0.0022
1	rs72671475	56264016	1.01	0.120031835070186	1.12	0.083651866997597	0.112224734154206	0.325544399730845	0.0075	0.0085	0.0886	0.0086	0.0438	0.0107	0.0117	0.023	0.0016	0.0327	0.0399	0.1595	0.0042	0.0365	0.1318	0.012	0.0176	0.0035	0.0026	0.0165	0.0156	0.1277	0.0301	0.1264	0.0329	0.0022
1	rs17112825	56270754	1.01	0.120031835070186	1.12	0.083651866997597	0.112169403463112	0.331040118445751	0.0075	0.0085	0.0888	0.0086	0.0438	0.0107	0.0117	0.023	0.0016	0.0327	0.0399	0.1596	0.0043	0.0365	0.1318	0.0121	0.0175	0.0035	0.0026	0.0165	0.0156	0.1277	0.0301	0.1263	0.0328	0.0022
1	rs17112831	56271199	1.01	0.120031835070186	1.12	0.083651866997597	0.112169403463112	0.333859399609434	0.0075	0.0085	0.0888	0.0086	0.0438	0.0107	0.0117	0.023	0.0016	0.0327	0.0399	0.1596	0.0043	0.0364	0.1318	0.0121	0.0175	0.0035	0.0026	0.0165	0.0156	0.1277	0.0301	0.1263	0.0328	0.0022
1	rs115247842	56277440	1.01	0.120031835070186	1.12	0.083651866997597	0.111561875756422	0.345825384522591	0.0075	0.0085	0.0888	0.0085	0.0438	0.0107	0.0117	0.023	0.0016	0.0327	0.0398	0.1596	0.0043	0.0364	0.1317	0.0121	0.0175	0.0035	0.0026	0.0165	0.0156	0.1278	0.0301	0.1263	0.0328	0.0022
1	rs115529368	56281263	1.01	0.120031835070186	1.11	0.0992615496976265	0.102666164576812	0.333491272199191	0.0075	0.0085	0.0889	0.0085	0.0437	0.0108	0.0118	0.023	0.0016	0.0328	0.0398	0.1594	0.0043	0.0364	0.1315	0.0121	0.0175	0.0035	0.0026	0.0164	0.0157	0.128	0.0301	0.1263	0.0329	0.0022
1	rs6662329	56284015	1.02	0.101174939294895	1.11	0.0992615496976265	0.0776582700448901	0.311022509625061	0.0075	0.0084	0.0895	0.0085	0.0435	0.011	0.0121	0.0228	0.0016	0.0332	0.0396	0.1589	0.0042	0.0363	0.1305	0.0122	0.0176	0.0035	0.0025	0.0162	0.0157	0.1285	0.0298	0.1267	0.0334	0.0021
1	rs78655112	56297981	1.02	0.101174939294895	1.11	0.0992615496976265	0.0820804209050102	0.30503009024352	0.0075	0.0084	0.0896	0.0084	0.0435	0.011	0.0122	0.0228	0.0016	0.0332	0.0396	0.1588	0.0042	0.0361	0.1304	0.0123	0.0176	0.0035	0.0024	0.0161	0.0157	0.1283	0.0299	0.1269	0.0332	0.002
1	rs35518425	56298715	1.02	0.101174939294895	1.11	0.0992615496976265	0.0821941303501506	0.30503009024352	0.0075	0.0084	0.0896	0.0084	0.0435	0.011	0.0122	0.0228	0.0016	0.0332	0.0396	0.1588	0.0042	0.0361	0.1304	0.0123	0.0176	0.0035	0.0024	0.0161	0.0157	0.1283	0.0299	0.1269	0.0332	0.002
1	rs6588576	56304147	1.02	0.101174939294895	1.11	0.0992615496976265	0.0842812715636974	0.29931031239706	0.0075	0.0084	0.0896	0.0084	0.0435	0.0111	0.0123	0.0228	0.0016	0.0331	0.0395	0.1589	0.0043	0.0361	0.1304	0.0123	0.0177	0.0035	0.0024	0.0161	0.0157	0.1282	0.03	0.127	0.0332	0.002
1	rs5014478	56307925	1.02	0.101174939294895	1.11	0.0992615496976265	0.0848605248577602	0.300261349136831	0.0075	0.0084	0.0896	0.0084	0.0435	0.0111	0.0123	0.0228	0.0016	0.0332	0.0395	0.1589	0.0043	0.036	0.1304	0.0123	0.0177	0.0035	0.0024	0.0161	0.0157	0.1282	0.03	0.127	0.0332	0.002
1	rs75157943	56308959	1.02	0.101174939294895	1.11	0.0992615496976265	0.0850231694594759	0.301570504342006	0.0075	0.0084	0.0896	0.0084	0.0435	0.0111	0.0123	0.0228	0.0016	0.0332	0.0395	0.1589	0.0043	0.036	0.1304	0.0123	0.0177	0.0035	0.0024	0.0161	0.0157	0.1282	0.03	0.127	0.0332	0.002
1	rs11206670	56322314	1.02	0.101174939294895	1.11	0.0992615496976265	0.0847212732206897	0.289026875031552	0.0075	0.0084	0.0897	0.0084	0.0435	0.0112	0.0124	0.0229	0.0016	0.0333	0.0396	0.1589	0.0042	0.036	0.1301	0.0124	0.0177	0.0034	0.0024	0.0161	0.0158	0.1282	0.03	0.1271	0.0331	0.002
1	rs12119904	56327241	1.02	0.101174939294895	1.11	0.0992615496976265	0.0781198408275469	0.284686660229158	0.0074	0.0084	0.0897	0.0084	0.0436	0.0112	0.0124	0.0229	0.0016	0.0333	0.0396	0.159	0.0041	0.0359	0.1299	0.0124	0.0177	0.0034	0.0024	0.0161	0.0158	0.1282	0.03	0.127	0.0333	0.002
1	rs17113044	56343861	1.02	0.101174939294895	1.11	0.0992615496976265	0.0777021532947439	0.301927843427044	0.0073	0.0082	0.0897	0.0085	0.0434	0.0114	0.0125	0.0232	0.0016	0.0335	0.0396	0.1588	0.0039	0.036	0.13	0.0124	0.0178	0.0032	0.0023	0.0159	0.016	0.1278	0.0302	0.1271	0.0329	0.0019
1	rs4471303	56363943	1.02	0.101174939294895	1.11	0.0992615496976265	0.06814704161525	0.292206632606376	0.0073	0.0082	0.0898	0.0086	0.0434	0.0114	0.0126	0.0234	0.0017	0.0337	0.0396	0.1587	0.0039	0.036	0.1299	0.0125	0.0179	0.0032	0.0023	0.0157	0.016	0.1277	0.0303	0.1271	0.0328	0.0019
1	rs11206680	56364414	1.02	0.101174939294895	1.11	0.0992615496976265	0.0694449326640147	0.294332320499874	0.0073	0.0081	0.0899	0.0086	0.0434	0.0114	0.0126	0.0234	0.0017	0.0336	0.0396	0.1587	0.0039	0.036	0.13	0.0125	0.0179	0.0032	0.0023	0.0157	0.016	0.1277	0.0303	0.1271	0.0328	0.0019
1	rs72904468	56366209	1.02	0.101174939294895	1.11	0.0992615496976265	0.0705112567807765	0.296818168391985	0.0073	0.0081	0.0898	0.0085	0.0434	0.0114	0.0126	0.0234	0.0017	0.0336	0.0396	0.1588	0.0039	0.036	0.13	0.0125	0.0179	0.0032	0.0023	0.0157	0.016	0.1277	0.0304	0.1272	0.0328	0.0019
1	rs75647919	56372470	1.02	0.101174939294895	1.11	0.0992615496976265	0.0714841709408933	0.300975221670463	0.0073	0.0081	0.0898	0.0085	0.0434	0.0115	0.0126	0.0234	0.0017	0.0336	0.0396	0.1588	0.0039	0.036	0.13	0.0125	0.0179	0.0032	0.0023	0.0157	0.016	0.1278	0.0303	0.1272	0.0328	0.0019
1	rs116742627	56379250	1.02	0.101174939294895	1.11	0.0992615496976265	0.0723609305532941	0.306704457765356	0.0073	0.0081	0.0898	0.0085	0.0434	0.0115	0.0126	0.0234	0.0017	0.0336	0.0395	0.1588	0.0039	0.036	0.13	0.0125	0.0179	0.0032	0.0023	0.0157	0.016	0.1278	0.0303	0.1272	0.0327	0.0018
1	rs11583537	56383287	1.02	0.101174939294895	1.11	0.0992615496976265	0.0688142707673526	0.31704947963292	0.0073	0.0081	0.0898	0.0085	0.0434	0.0115	0.0126	0.0234	0.0017	0.0335	0.0395	0.1588	0.0039	0.036	0.1299	0.0125	0.0179	0.0032	0.0022	0.0157	0.016	0.1279	0.0303	0.1272	0.0328	0.0018
1	rs12126743	56386755	1.02	0.101174939294895	1.11	0.0992615496976265	0.0663686654481591	0.300499250035185	0.0073	0.0081	0.0898	0.0085	0.0434	0.0116	0.0127	0.0234	0.0017	0.0335	0.0395	0.1588	0.0038	0.036	0.1298	0.0125	0.0179	0.0032	0.0022	0.0158	0.016	0.1279	0.0303	0.1271	0.0328	0.0018
1	rs12144400	56387285	1.02	0.101174939294895	1.11	0.0992615496976265	0.0646209738400045	0.298597630910334	0.0073	0.0081	0.0898	0.0086	0.0435	0.0116	0.0127	0.0234	0.0017	0.0335	0.0395	0.1588	0.0038	0.036	0.1298	0.0125	0.0179	0.0031	0.0022	0.0157	0.0161	0.1279	0.0303	0.1271	0.0328	0.0018
1	rs4367817	56409829	1.02	0.101174939294895	1.11	0.0992615496976265	0.0497508773924854	0.272711009062895	0.0072	0.0081	0.0902	0.0092	0.0433	0.0122	0.0132	0.0238	0.0016	0.0334	0.0396	0.1569	0.0036	0.0361	0.1286	0.013	0.0182	0.0029	0.0021	0.0157	0.0161	0.1284	0.0308	0.1269	0.0326	0.0017
1	rs41285922	56410616	1.02	0.101174939294895	1.11	0.0992615496976265	0.0465051668815954	0.279784311626839	0.0071	0.008	0.0902	0.0094	0.0432	0.0125	0.0133	0.0238	0.0015	0.0334	0.0396	0.1564	0.0035	0.0361	0.1285	0.0131	0.0183	0.0029	0.0021	0.0158	0.0161	0.1286	0.0309	0.1267	0.0325	0.0017
1	rs34702909	56413125	1.03	0.0846525390220556	1.11	0.0992615496976265	0.0219685171752525	0.235667061808882	0.0067	0.0078	0.0906	0.0103	0.0429	0.0147	0.014	0.024	0.0014	0.0333	0.0395	0.1518	0.003	0.0361	0.127	0.0146	0.0192	0.0027	0.0018	0.0153	0.0164	0.1291	0.0319	0.1266	0.0324	0.0018
1	rs6662998	56413260	1.03	0.0846525390220556	1.11	0.0992615496976265	0.0190278753300174	0.235777369120738	0.0066	0.0078	0.0905	0.0104	0.0429	0.0149	0.014	0.024	0.0014	0.0333	0.0395	0.1516	0.003	0.0362	0.1269	0.0148	0.0192	0.0027	0.0017	0.0153	0.0165	0.1292	0.032	0.1266	0.0324	0.0018
1	rs78539652	56427019	1.02	0.101174939294895	1.1	0.116987187387052	0.0413387971271031	0.255106344637183	0.0052	0.0079	0.0915	0.0117	0.0426	0.0187	0.0152	0.0237	0.0011	0.034	0.0391	0.1472	0.0016	0.0358	0.1255	0.017	0.0201	0.0026	0.001	0.0151	0.0163	0.1288	0.033	0.1259	0.0327	0.0018
1	rs7532348	56427773	1.02	0.101174939294895	1.1	0.116987187387052	0.0411660224930369	0.253185634953753	0.0052	0.0079	0.0915	0.0117	0.0426	0.0187	0.0152	0.0237	0.0011	0.034	0.0391	0.1472	0.0016	0.0358	0.1255	0.017	0.0201	0.0026	0.001	0.0151	0.0163	0.1288	0.033	0.1259	0.0327	0.0018
1	rs2404389	56430742	1.02	0.101174939294895	1.1	0.116987187387052	0.0409077906493243	0.254088928301906	0.0052	0.0079	0.0918	0.0117	0.0426	0.0187	0.0152	0.0238	0.0011	0.0341	0.0386	0.1472	0.0016	0.0358	0.1255	0.017	0.0202	0.0026	0.001	0.0151	0.0163	0.1288	0.033	0.1259	0.0327	0.0018
1	rs10399898	56432154	1.02	0.101174939294895	1.1	0.116987187387052	0.0404514620247386	0.240092258422934	0.0052	0.0079	0.0918	0.0117	0.0426	0.0188	0.0152	0.0238	0.0011	0.034	0.0387	0.1471	0.0016	0.0359	0.1254	0.017	0.0202	0.0026	0.001	0.0151	0.0164	0.1289	0.033	0.1259	0.0327	0.0018
1	rs11206700	56440202	1.02	0.101174939294895	1.1	0.116987187387052	0.0412523477537079	0.270634511739007	0.0052	0.0078	0.0919	0.0119	0.0423	0.0191	0.0154	0.0238	0.001	0.0339	0.0387	0.1467	0.0016	0.0361	0.1251	0.0171	0.0203	0.0026	0.001	0.0152	0.0166	0.1289	0.0329	0.1258	0.0327	0.0017
1	rs6668403	56440461	1.02	0.101174939294895	1.1	0.116987187387052	0.046614628811291	0.276530625869637	0.0052	0.0078	0.092	0.0119	0.0422	0.0192	0.0154	0.0237	0.001	0.034	0.0387	0.1465	0.0016	0.0362	0.1249	0.0171	0.0203	0.0026	0.001	0.0153	0.0166	0.1289	0.0329	0.1258	0.0327	0.0018
1	rs11206711	56451329	1.02	0.101174939294895	1.1	0.116987187387052	0.0469126206321413	0.249470313126324	0.0053	0.0078	0.0919	0.0119	0.0421	0.0193	0.0154	0.0237	0.001	0.034	0.0387	0.1464	0.0016	0.0362	0.1247	0.0172	0.0203	0.0026	0.001	0.0152	0.0167	0.129	0.0329	0.1257	0.0328	0.0018
1	rs79264660	56452636	1.02	0.101174939294895	1.1	0.116987187387052	0.0479099345764565	0.256804879998099	0.0053	0.0078	0.092	0.0119	0.0421	0.0193	0.0154	0.0237	0.001	0.034	0.0387	0.1464	0.0016	0.0362	0.1247	0.0172	0.0202	0.0026	0.001	0.0152	0.0167	0.129	0.0329	0.1257	0.0328	0.0018
1	rs72673565	56458942	1.02	0.101174939294895	1.1	0.116987187387052	0.0512375142319199	0.253637154796602	0.0053	0.0078	0.092	0.0119	0.042	0.0194	0.0154	0.0237	0.001	0.034	0.0387	0.1463	0.0016	0.0363	0.1245	0.0172	0.0202	0.0026	0.001	0.0153	0.0167	0.129	0.0329	0.1257	0.0328	0.0018
1	rs72673575	56470297	1.02	0.101174939294895	1.1	0.116987187387052	0.0533685581225239	0.261807608332423	0.0053	0.0078	0.0919	0.0119	0.042	0.0194	0.0154	0.0237	0.001	0.034	0.0388	0.1463	0.0016	0.0363	0.1244	0.0173	0.0202	0.0026	0.001	0.0153	0.0167	0.129	0.0329	0.1257	0.0327	0.0018
1	rs115394954	56474336	1.02	0.101174939294895	1.1	0.116987187387052	0.0535230099863504	0.261009698670476	0.0053	0.0078	0.0919	0.0119	0.0419	0.0194	0.0154	0.0237	0.001	0.034	0.0388	0.1463	0.0016	0.0363	0.1244	0.0173	0.0202	0.0026	0.001	0.0153	0.0167	0.129	0.0329	0.1257	0.0327	0.0018
1	rs11206717	56501029	1.02	0.101174939294895	1.06	0.212122118160079	0.0541611228950911	0.245884239650522	0.0053	0.0078	0.0919	0.0119	0.0419	0.0196	0.0154	0.0236	0.0011	0.0341	0.0389	0.1461	0.0017	0.0363	0.1242	0.0174	0.0202	0.0026	0.001	0.0153	0.0167	0.1291	0.0329	0.1257	0.0326	0.0019
1	rs6683440	56504984	1.02	0.101174939294895	1.01	0.39608418712213	0.0541438100197434	0.243762834060844	0.0053	0.0078	0.092	0.0119	0.0418	0.0196	0.0154	0.0236	0.0011	0.034	0.0389	0.1461	0.0016	0.0364	0.1241	0.0174	0.0202	0.0026	0.001	0.0153	0.0167	0.1292	0.0329	0.1256	0.0326	0.0018
1	rs6677882	56545913	1.02	0.101174939294895	1	0.442785362986439	0.0683891792337761	0.228205386790011	0.0055	0.0079	0.0916	0.012	0.0417	0.0199	0.0156	0.0236	0.0011	0.0341	0.0391	0.1457	0.0017	0.0365	0.1235	0.0174	0.0203	0.0027	0.001	0.0153	0.0168	0.1293	0.0329	0.1256	0.0326	0.0019
1	rs79638531	56558953	1.02	0.101174939294895	1	0.442785362986439	0.0691393049837623	0.225699239170223	0.0055	0.0079	0.0915	0.012	0.0417	0.0199	0.0156	0.0236	0.0011	0.0341	0.0391	0.1456	0.0017	0.0365	0.1234	0.0174	0.0203	0.0027	0.001	0.0153	0.0168	0.1293	0.033	0.1256	0.0326	0.0019
1	rs1412212	56560116	1.02	0.101174939294895	1	0.442785362986439	0.0704494501924438	0.227005672416154	0.0055	0.0079	0.0916	0.012	0.0417	0.0199	0.0156	0.0236	0.0011	0.0341	0.0391	0.1456	0.0017	0.0364	0.1234	0.0174	0.0203	0.0027	0.001	0.0153	0.0168	0.1293	0.033	0.1256	0.0326	0.0019
1	rs75009860	56599862	1.02	0.101174939294895	1	0.442785362986439	0.0774828966997719	0.187382265027498	0.0056	0.008	0.0916	0.012	0.0417	0.0203	0.0158	0.0235	0.0011	0.0341	0.0392	0.1451	0.0018	0.0364	0.1229	0.0177	0.0203	0.0026	0.0011	0.0152	0.0168	0.1294	0.033	0.1253	0.0327	0.002
1	rs116057551	56608087	1.01	0.120031835070186	1	0.442785362986439	0.0791592684011383	0.184019178065033	0.0057	0.008	0.0915	0.0119	0.0417	0.0204	0.0159	0.0234	0.0011	0.0341	0.0393	0.1449	0.0018	0.0365	0.1227	0.0178	0.0203	0.0026	0.0011	0.0152	0.0168	0.1294	0.033	0.1253	0.0327	0.002
1	rs1149639	56613644	1.01	0.120031835070186	1	0.442785362986439	0.079515133655214	0.174455164014898	0.0057	0.0081	0.0915	0.0119	0.0417	0.0205	0.0159	0.0234	0.0011	0.0341	0.0394	0.1447	0.0018	0.0365	0.1225	0.0178	0.0203	0.0026	0.0012	0.0152	0.0169	0.1295	0.033	0.1252	0.0327	0.002
1	rs1757915	56615809	1.01	0.120031835070186	1	0.442785362986439	0.0762407473196052	0.171868555336024	0.0058	0.0081	0.0915	0.0119	0.0417	0.0205	0.016	0.0234	0.001	0.0342	0.0393	0.1446	0.0019	0.0365	0.1225	0.0179	0.0203	0.0026	0.0012	0.0152	0.0169	0.1295	0.033	0.1252	0.0327	0.002
1	rs116794711	56620020	1.01	0.120031835070186	1	0.442785362986439	0.0763491900200454	0.173060705414726	0.0058	0.0081	0.0916	0.0119	0.0416	0.0205	0.016	0.0234	0.0011	0.0342	0.0394	0.1444	0.0019	0.0366	0.1225	0.0179	0.0203	0.0026	0.0012	0.0152	0.0169	0.1294	0.0329	0.1252	0.0327	0.002
1	rs706398	56641553	1.01	0.120031835070186	1	0.442785362986439	0.0696082936998486	0.153859779379064	0.0058	0.0081	0.0917	0.0119	0.0415	0.0206	0.016	0.0233	0.0011	0.0342	0.0393	0.1439	0.0019	0.0368	0.1226	0.0181	0.0203	0.0028	0.0012	0.0151	0.017	0.1292	0.0328	0.1252	0.0326	0.002
1	rs12035229	56647816	1.01	0.120031835070186	1	0.442785362986439	0.0758727859972255	0.154241654170004	0.0059	0.0081	0.0918	0.0118	0.0415	0.0207	0.0161	0.0233	0.0012	0.0343	0.0393	0.1435	0.0019	0.0368	0.1223	0.0182	0.0202	0.003	0.0012	0.0151	0.017	0.1292	0.0328	0.1251	0.0327	0.0021
1	rs113383177	56652062	1.01	0.120031835070186	1	0.442785362986439	0.0778338988623604	0.158657391375239	0.0059	0.0081	0.0918	0.0118	0.0414	0.0207	0.0161	0.0233	0.0012	0.0343	0.0393	0.1435	0.0019	0.0368	0.1222	0.0182	0.0202	0.003	0.0013	0.0151	0.017	0.1292	0.0328	0.125	0.0327	0.0021
1	rs80047278	56673543	1.01	0.120031835070186	1	0.442785362986439	0.0794260711750591	0.160494171036998	0.006	0.0081	0.0919	0.0118	0.0414	0.0208	0.0161	0.0232	0.0012	0.0343	0.0393	0.1433	0.002	0.0367	0.1221	0.0183	0.0202	0.0031	0.0013	0.0151	0.017	0.1292	0.0328	0.1249	0.0327	0.0022
1	rs56308818	56673750	1.01	0.120031835070186	1	0.442785362986439	0.079403815574154	0.160591050923285	0.006	0.0081	0.0919	0.0118	0.0414	0.0208	0.0161	0.0232	0.0012	0.0343	0.0393	0.1433	0.002	0.0367	0.1221	0.0183	0.0202	0.0031	0.0013	0.0151	0.017	0.1292	0.0328	0.1249	0.0327	0.0022
1	rs72675600	56678132	1.01	0.120031835070186	1	0.442785362986439	0.0794705943994427	0.161463899793957	0.006	0.0081	0.0919	0.0118	0.0414	0.0208	0.0162	0.0232	0.0012	0.0343	0.0393	0.1433	0.002	0.0367	0.1221	0.0183	0.0202	0.0031	0.0013	0.0151	0.017	0.1292	0.0328	0.1249	0.0327	0.0022
1	rs74627650	56695174	1.01	0.120031835070186	0.99	0.493036143459036	0.0815360175372973	0.162630296000759	0.006	0.0081	0.0919	0.0119	0.0414	0.0208	0.0162	0.0232	0.0012	0.0343	0.0393	0.143	0.002	0.0367	0.122	0.0183	0.0203	0.0031	0.0013	0.0152	0.017	0.1292	0.0327	0.1248	0.0327	0.0022
1	rs778388	56696157	1.01	0.120031835070186	0.98	0.546929419532092	0.0769146964487136	0.152716186488065	0.0061	0.0081	0.092	0.012	0.0414	0.021	0.0164	0.0232	0.0013	0.0344	0.0392	0.1424	0.002	0.0367	0.1215	0.0184	0.0203	0.0033	0.0014	0.0152	0.0171	0.1294	0.0326	0.1245	0.0327	0.0023
1	rs77464479	56707340	1.01	0.120031835070186	0.98	0.546929419532092	0.0840733597636268	0.18513789203775	0.0061	0.0081	0.092	0.012	0.0414	0.021	0.0165	0.0231	0.0014	0.0345	0.0392	0.1422	0.0021	0.0367	0.1212	0.0184	0.0203	0.0034	0.0014	0.0152	0.0171	0.1293	0.0325	0.1246	0.0327	0.0024
1	rs7548377	56714861	1.01	0.120031835070186	0.98	0.546929419532092	0.0851860126589283	0.187995967475814	0.0061	0.0081	0.092	0.012	0.0414	0.021	0.0165	0.0231	0.0014	0.0345	0.0392	0.1421	0.0021	0.0367	0.1211	0.0184	0.0203	0.0034	0.0014	0.0153	0.0171	0.1293	0.0325	0.1247	0.0327	0.0024
1	rs11583705	56723766	1.01	0.120031835070186	0.98	0.546929419532092	0.109369821325482	0.311503401974444	0.0062	0.0081	0.092	0.012	0.0414	0.0211	0.0166	0.0231	0.0014	0.0345	0.0393	0.1419	0.0021	0.0366	0.1209	0.0185	0.0203	0.0034	0.0014	0.0153	0.0171	0.1293	0.0325	0.1246	0.0327	0.0024
1	rs6688670	56742806	1.01	0.120031835070186	0.98	0.546929419532092	0.124660252050194	0.485877250230223	0.0062	0.0082	0.0919	0.0121	0.0414	0.0212	0.0168	0.0231	0.0014	0.0346	0.0393	0.1414	0.0022	0.0365	0.1206	0.0186	0.0204	0.0034	0.0014	0.0154	0.017	0.1293	0.0324	0.1243	0.0327	0.0025
1	rs10888965	56750081	1.01	0.120031835070186	0.98	0.546929419532092	0.12539928656843	0.43161218300432	0.0062	0.0082	0.0919	0.0122	0.0414	0.0212	0.0169	0.0231	0.0014	0.0347	0.0393	0.1411	0.0022	0.0368	0.1204	0.0187	0.0204	0.0034	0.0015	0.0154	0.017	0.1292	0.0326	0.1241	0.0326	0.0025
1	rs80334543	56753026	1.01	0.120031835070186	0.98	0.546929419532092	0.157964616547941	0.372646469071057	0.0064	0.0083	0.0916	0.0126	0.0415	0.0219	0.0176	0.023	0.0016	0.0351	0.0392	0.1397	0.0023	0.0368	0.1191	0.019	0.0208	0.0035	0.0016	0.0153	0.017	0.1289	0.0325	0.123	0.033	0.0027
1	rs146530527	56756459	1.01	0.120031835070186	0.98	0.546929419532092	0.154519073240277	0.398602255525312	0.0065	0.0083	0.0916	0.0126	0.0415	0.0219	0.0176	0.023	0.0016	0.0351	0.0392	0.1396	0.0023	0.0368	0.119	0.019	0.0209	0.0035	0.0016	0.0153	0.017	0.1289	0.0325	0.123	0.0331	0.0028
1	rs2000143	56760469	1.01	0.120031835070186	0.98	0.546929419532092	0.139662284596021	0.345577435925207	0.0065	0.0083	0.0915	0.0127	0.0415	0.022	0.0177	0.0229	0.0016	0.0352	0.0392	0.1394	0.0023	0.0368	0.1189	0.0191	0.0209	0.0035	0.0016	0.0153	0.017	0.1289	0.0325	0.1229	0.0331	0.0028
1	rs17425217	56762687	1.01	0.120031835070186	0.98	0.546929419532092	0.147305102115665	0.368094852122376	0.0065	0.0083	0.0915	0.0127	0.0415	0.022	0.0177	0.0229	0.0016	0.0352	0.0392	0.1394	0.0023	0.0368	0.1189	0.0191	0.0209	0.0035	0.0016	0.0153	0.017	0.1289	0.0325	0.1229	0.0331	0.0028
1	rs116129852	56763141	1.01	0.120031835070186	0.98	0.546929419532092	0.147794933434196	0.37607049208189	0.0065	0.0083	0.0915	0.0127	0.0415	0.022	0.0177	0.0229	0.0016	0.0352	0.0392	0.1394	0.0023	0.0368	0.1189	0.0191	0.0209	0.0035	0.0016	0.0153	0.017	0.1289	0.0325	0.1229	0.0331	0.0028
1	rs12409671	56768449	1.01	0.120031835070186	0.99	0.493036143459036	0.175322396711194	0.480036685288879	0.0065	0.0083	0.0915	0.0127	0.0415	0.0221	0.0178	0.023	0.0016	0.0352	0.0392	0.1393	0.0023	0.0369	0.1187	0.0191	0.0209	0.0035	0.0016	0.0153	0.017	0.1288	0.0325	0.1227	0.0331	0.0028
1	rs12066561	56775821	1	0.141401729381863	0.99	0.493036143459036	0.114171911357444	0.232146024310052	0.007	0.0087	0.091	0.0137	0.0419	0.0235	0.0194	0.0236	0.0023	0.0353	0.0389	0.1366	0.0027	0.0375	0.1157	0.0197	0.0215	0.004	0.002	0.0157	0.017	0.1272	0.032	0.1208	0.0331	0.0033
1	rs61772686	56776815	1	0.141401729381863	0.99	0.493036143459036	0.120744237423991	0.270749743764592	0.007	0.0087	0.091	0.0138	0.0419	0.0236	0.0195	0.0237	0.0024	0.0353	0.0389	0.1364	0.0027	0.0375	0.1155	0.0198	0.0215	0.004	0.002	0.0157	0.017	0.1271	0.032	0.1207	0.033	0.0034
1	rs3005889	56778863	1	0.141401729381863	1	0.442785362986439	0.115603564858732	0.255558940540181	0.007	0.0087	0.091	0.0138	0.0419	0.0236	0.0195	0.0237	0.0024	0.0353	0.0389	0.1364	0.0027	0.0375	0.1155	0.0198	0.0215	0.004	0.002	0.0157	0.017	0.1271	0.032	0.1207	0.033	0.0034
1	rs3005892	56784140	1	0.141401729381863	1.01	0.39608418712213	0.109288141731252	0.256011788873321	0.007	0.0086	0.0909	0.0139	0.0418	0.0237	0.0196	0.0237	0.0024	0.0354	0.0389	0.1362	0.0028	0.0376	0.1153	0.0198	0.0216	0.004	0.002	0.0158	0.017	0.1271	0.032	0.1205	0.0331	0.0034
1	rs6677504	56786354	1	0.141401729381863	1.01	0.39608418712213	0.105039604204324	0.234234580008827	0.007	0.0087	0.0909	0.0139	0.0418	0.0237	0.0197	0.0238	0.0024	0.0353	0.0389	0.1361	0.0028	0.0376	0.1151	0.0198	0.0216	0.004	0.002	0.0158	0.017	0.1271	0.032	0.1205	0.0331	0.0034
1	rs2994552	56787046	1	0.141401729381863	1.02	0.35283343175317	0.11057212633694	0.255219469931799	0.007	0.0088	0.0909	0.0139	0.0418	0.0237	0.0197	0.0238	0.0024	0.0353	0.0389	0.1361	0.0028	0.0376	0.1151	0.0198	0.0215	0.004	0.002	0.0158	0.017	0.1271	0.032	0.1204	0.0331	0.0034
1	rs79729911	56790500	1	0.141401729381863	1.02	0.35283343175317	0.171266825682854	0.456993348180748	0.007	0.0088	0.0909	0.0139	0.0418	0.0237	0.0197	0.0238	0.0024	0.0353	0.039	0.136	0.0028	0.0376	0.115	0.0198	0.0215	0.004	0.002	0.0158	0.017	0.127	0.032	0.1203	0.0331	0.0034
1	rs117196788	56795570	1	0.141401729381863	1.02	0.35283343175317	0.299059634273244	0.495287134900879	0.0071	0.0088	0.0908	0.014	0.0417	0.0238	0.0198	0.0238	0.0025	0.0353	0.0389	0.1356	0.0028	0.0377	0.115	0.0198	0.0215	0.004	0.002	0.0157	0.017	0.127	0.032	0.1201	0.0331	0.0034
1	rs3121169	56798183	1	0.141401729381863	1.02	0.35283343175317	0.282725970870387	0.249919729101347	0.0072	0.0089	0.0905	0.0141	0.0416	0.0239	0.02	0.0238	0.0027	0.0354	0.039	0.135	0.0029	0.038	0.1143	0.0198	0.0217	0.0042	0.0021	0.0158	0.0171	0.1268	0.032	0.1197	0.0333	0.0035
1	rs7525535	56799799	1	0.141401729381863	1.02	0.35283343175317	0.235612231175351	0.227223649507809	0.0073	0.0089	0.0905	0.0145	0.0416	0.024	0.0201	0.0238	0.0027	0.0352	0.039	0.1349	0.0029	0.0382	0.1141	0.0198	0.0216	0.0042	0.0022	0.0157	0.0171	0.1265	0.0321	0.1195	0.0334	0.0036
1	rs79991429	56800180	1	0.141401729381863	1.02	0.35283343175317	0.260431545798739	0.295633643836388	0.0073	0.0089	0.0905	0.0145	0.0416	0.024	0.0201	0.0238	0.0028	0.0351	0.039	0.1349	0.0029	0.0382	0.114	0.0198	0.0216	0.0042	0.0022	0.0157	0.0171	0.1264	0.0321	0.1194	0.0334	0.0036
1	rs3005923	56801542	0.97	0.222305343836028	1.03	0.312927433563081	0.586968319525345	0.287264917912144	0.0089	0.0103	0.0883	0.015	0.0414	0.025	0.0221	0.0243	0.0045	0.0353	0.0393	0.1279	0.0036	0.0408	0.1078	0.0205	0.0222	0.0056	0.003	0.0158	0.0184	0.1268	0.032	0.1145	0.0347	0.0055
1	rs11206794	56802135	0.93	0.375229593708928	1.03	0.312927433563081	1.71570856501433	0.614329465855539	0.01	0.0112	0.0868	0.0155	0.0411	0.0256	0.0235	0.0251	0.0056	0.0354	0.0393	0.1232	0.0039	0.0427	0.1036	0.021	0.0225	0.0064	0.0035	0.0159	0.0192	0.1272	0.0317	0.1112	0.0356	0.0067
1	rs72660502	56806209	0.93	0.375229593708928	1.03	0.312927433563081	1.99570669211627	0.674819158839814	0.0102	0.0112	0.0869	0.0154	0.0411	0.0257	0.0237	0.0251	0.0058	0.0354	0.0394	0.1222	0.0039	0.0427	0.103	0.0211	0.0227	0.0064	0.0036	0.016	0.0193	0.1276	0.0319	0.1104	0.036	0.007
1	rs34846848	56806415	0.93	0.375229593708928	1.03	0.312927433563081	1.95986832833717	0.681308428336707	0.0102	0.0112	0.0869	0.0156	0.0411	0.0257	0.0237	0.0251	0.0058	0.0353	0.0393	0.1222	0.0039	0.0426	0.103	0.0211	0.0227	0.0064	0.0036	0.016	0.0193	0.1276	0.0319	0.1104	0.0361	0.007
1	rs115116813	56819096	0.93	0.375229593708928	1.03	0.312927433563081	2.14120248810052	0.756914526442302	0.0103	0.0112	0.0868	0.0155	0.041	0.0258	0.0238	0.0254	0.0058	0.0352	0.0394	0.1218	0.004	0.0429	0.1026	0.0211	0.0227	0.0064	0.0036	0.0161	0.0193	0.1278	0.0319	0.1101	0.0362	0.0071
1	rs75038763	56819383	0.93	0.375229593708928	1.03	0.312927433563081	2.14233821029143	0.758577418976907	0.0103	0.0112	0.0868	0.0155	0.041	0.0258	0.0238	0.0254	0.0058	0.0352	0.0394	0.1218	0.004	0.0429	0.1026	0.0211	0.0227	0.0064	0.0036	0.0161	0.0193	0.1278	0.0319	0.1101	0.0362	0.0071
1	rs7544522	56821376	0.93	0.375229593708928	1.03	0.312927433563081	2.14506474729457	0.759031072700811	0.0103	0.0112	0.0868	0.0155	0.041	0.0258	0.0238	0.0254	0.0058	0.0352	0.0394	0.1218	0.004	0.0429	0.1026	0.0211	0.0227	0.0065	0.0036	0.0161	0.0193	0.1278	0.0319	0.1101	0.0362	0.0071
1	rs72662220	56823728	0.93	0.375229593708928	1.03	0.312927433563081	2.14529200990873	0.760241103812099	0.0103	0.0112	0.0868	0.0155	0.041	0.0258	0.0238	0.0254	0.0058	0.0352	0.0394	0.1218	0.004	0.0429	0.1026	0.0211	0.0227	0.0065	0.0036	0.0161	0.0193	0.1278	0.0319	0.1101	0.0362	0.0071
1	rs4912418	56824229	0.93	0.375229593708928	1.03	0.312927433563081	2.14551928039678	0.759484785321722	0.0103	0.0112	0.0868	0.0155	0.041	0.0258	0.0238	0.0254	0.0058	0.0352	0.0394	0.1218	0.004	0.0429	0.1026	0.0211	0.0227	0.0065	0.0036	0.0161	0.0193	0.1278	0.0319	0.1101	0.0362	0.0071
1	rs4912230	56826300	0.93	0.375229593708928	1.03	0.312927433563081	2.15325115796737	0.770391468368164	0.0103	0.0112	0.0868	0.0155	0.041	0.0258	0.0238	0.0254	0.0058	0.0352	0.0393	0.1218	0.004	0.0429	0.1026	0.0211	0.0227	0.0065	0.0036	0.0161	0.0193	0.1278	0.0319	0.1101	0.0362	0.0071
1	rs10493209	56841669	0.92	0.422441555019286	1.03	0.312927433563081	2.11920856464171	0.785137974755157	0.0103	0.0112	0.087	0.0156	0.0409	0.0258	0.0238	0.0254	0.0058	0.0353	0.0392	0.1219	0.004	0.0428	0.1023	0.0212	0.0228	0.0064	0.0036	0.0162	0.0193	0.1277	0.0319	0.11	0.0363	0.0071
1	rs34101846	56844031	0.92	0.422441555019286	1.03	0.312927433563081	2.14665575092579	0.777681194257763	0.0104	0.0113	0.0875	0.0156	0.0409	0.026	0.0238	0.0254	0.0058	0.0353	0.0391	0.1215	0.004	0.0429	0.1019	0.0211	0.0229	0.0065	0.0036	0.0162	0.0193	0.1275	0.0318	0.1101	0.0364	0.0072
1	rs115689274	56844447	0.92	0.422441555019286	1.03	0.312927433563081	2.16178949300184	0.76190557925341	0.0104	0.0113	0.0875	0.0156	0.0408	0.026	0.0238	0.0254	0.0058	0.0353	0.0391	0.1215	0.004	0.0429	0.1019	0.0211	0.0229	0.0065	0.0036	0.0162	0.0193	0.1275	0.0318	0.11	0.0364	0.0072
1	rs116817870	56848716	0.92	0.422441555019286	1.03	0.312927433563081	2.27806546782998	0.809131777299472	0.0104	0.0113	0.0876	0.0156	0.0407	0.0263	0.0238	0.0254	0.0059	0.0353	0.0392	0.1213	0.004	0.0431	0.1018	0.0211	0.0229	0.0065	0.0037	0.0162	0.0192	0.1276	0.0315	0.1097	0.0365	0.0072
1	rs77692133	56849653	0.92	0.422441555019286	1.03	0.312927433563081	2.28049904693779	0.798414924471285	0.0104	0.0113	0.0876	0.0156	0.0407	0.0263	0.0238	0.0254	0.0059	0.0353	0.0392	0.1213	0.004	0.0431	0.1018	0.0211	0.0229	0.0065	0.0037	0.0162	0.0192	0.1276	0.0314	0.1097	0.0365	0.0072
1	rs11206801	56850686	0.92	0.422441555019286	1.03	0.312927433563081	2.29662799337147	0.803769562710414	0.0104	0.0113	0.0876	0.0156	0.0407	0.0263	0.0238	0.0254	0.0059	0.0353	0.0391	0.1213	0.004	0.0431	0.1018	0.0211	0.023	0.0065	0.0037	0.0162	0.0192	0.1277	0.0313	0.1095	0.0365	0.0072
1	rs4314919	56858781	0.92	0.422441555019286	1.03	0.312927433563081	2.96703148277713	1.27815323828181	0.0113	0.0116	0.0876	0.0157	0.0395	0.0254	0.0244	0.0259	0.0064	0.0354	0.0399	0.1235	0.004	0.0451	0.1016	0.0193	0.0227	0.0073	0.0045	0.0157	0.0183	0.1277	0.0305	0.1056	0.0373	0.0075
1	rs67359051	56860513	0.92	0.422441555019286	1.03	0.312927433563081	2.94895428512784	1.32565998325499	0.0114	0.0117	0.0876	0.0157	0.0395	0.0254	0.0245	0.0259	0.0064	0.0353	0.0399	0.1237	0.0041	0.0451	0.1016	0.0193	0.0227	0.0073	0.0045	0.0157	0.0182	0.1278	0.0304	0.1053	0.0375	0.0075
1	rs17468560	56865202	0.92	0.422441555019286	1.03	0.312927433563081	3.01665747072475	1.37464186534601	0.0114	0.0116	0.0876	0.0157	0.0395	0.0254	0.0245	0.0259	0.0064	0.0353	0.0399	0.1237	0.0041	0.0452	0.1015	0.0192	0.0227	0.0073	0.0045	0.0157	0.0182	0.1278	0.0304	0.1052	0.0375	0.0075
1	rs12080873	56866183	0.92	0.422441555019286	1.03	0.312927433563081	3.03118739209952	1.3722704332059	0.0114	0.0116	0.0876	0.0157	0.0394	0.0254	0.0245	0.0258	0.0064	0.0352	0.0399	0.1238	0.0041	0.0452	0.1015	0.0192	0.0226	0.0073	0.0046	0.0157	0.0183	0.128	0.0304	0.1051	0.0376	0.0075
1	rs12129444	56871299	0.92	0.422441555019286	1.03	0.312927433563081	2.85234959834794	1.44045903358938	0.0114	0.0116	0.0877	0.0159	0.0395	0.0252	0.0246	0.0257	0.0065	0.0354	0.04	0.1241	0.0041	0.0451	0.101	0.0192	0.0226	0.0072	0.0046	0.0157	0.0182	0.1283	0.0302	0.1048	0.0378	0.0074
1	rs17428866	56873772	0.92	0.422441555019286	1.03	0.312927433563081	2.80885620912746	1.43209788354521	0.0115	0.0116	0.0879	0.0159	0.0396	0.0253	0.0247	0.0257	0.0064	0.0354	0.0399	0.124	0.0041	0.0451	0.101	0.0193	0.0225	0.0072	0.0046	0.0156	0.0182	0.1285	0.0301	0.1047	0.0379	0.0074
1	rs4912239	56878569	0.92	0.422441555019286	1.03	0.312927433563081	2.76703982285517	1.44882805463372	0.0115	0.0116	0.088	0.0159	0.0396	0.0253	0.0247	0.0257	0.0064	0.0355	0.0398	0.124	0.0041	0.0451	0.101	0.0193	0.0224	0.0072	0.0047	0.0155	0.0181	0.1286	0.03	0.1047	0.0379	0.0073
1	rs61774571	56883829	0.92	0.422441555019286	1.03	0.312927433563081	2.66801515472236	1.61169905708366	0.0117	0.0115	0.0882	0.0159	0.0393	0.0254	0.0248	0.0255	0.0064	0.0353	0.0397	0.1243	0.0043	0.0448	0.1017	0.0194	0.0224	0.0072	0.005	0.0154	0.0181	0.1286	0.0298	0.1046	0.0377	0.0073
1	rs17113925	56884341	0.92	0.422441555019286	1.03	0.312927433563081	2.67032827012485	1.62926365225263	0.0117	0.0115	0.0882	0.0159	0.0393	0.0255	0.0248	0.0255	0.0064	0.0353	0.0397	0.1243	0.0043	0.0448	0.1017	0.0194	0.0224	0.0072	0.005	0.0154	0.0181	0.1286	0.0298	0.1045	0.0377	0.0072
1	rs7367215	56886810	0.92	0.422441555019286	1.03	0.312927433563081	2.66764998168918	1.5988484804448	0.0117	0.0115	0.0882	0.0159	0.0393	0.0254	0.0248	0.0256	0.0064	0.0353	0.0398	0.1244	0.0043	0.0448	0.1017	0.0194	0.0224	0.0072	0.005	0.0154	0.0181	0.1286	0.0298	0.1043	0.0377	0.0072
1	rs944844	56891592	0.92	0.422441555019286	1.04	0.276253925711104	2.63363428356847	1.59346983110705	0.0117	0.0115	0.0881	0.0159	0.0394	0.0254	0.0248	0.0256	0.0064	0.0353	0.0398	0.1245	0.0043	0.0448	0.1016	0.0194	0.0224	0.0072	0.005	0.0154	0.0181	0.1287	0.0298	0.1044	0.0377	0.0072
1	rs7367675	56893197	0.92	0.422441555019286	1.05	0.24269399207398	2.58491092440304	1.56713772312946	0.0117	0.0115	0.0882	0.0157	0.0394	0.0253	0.0249	0.0255	0.0064	0.0352	0.0397	0.1245	0.0044	0.0448	0.1017	0.0194	0.0224	0.0071	0.005	0.0154	0.0181	0.1287	0.0298	0.1045	0.0376	0.0072
1	rs35905526	56898288	0.92	0.422441555019286	1.04	0.276253925711104	0.882667597220072	0.776769170566146	0.0112	0.0108	0.0902	0.0158	0.0393	0.0247	0.0244	0.0249	0.0053	0.035	0.0401	0.1265	0.0045	0.0439	0.1011	0.0184	0.0214	0.0063	0.0046	0.0148	0.0178	0.1298	0.0295	0.1075	0.0399	0.006
1	rs12734643	56898591	0.92	0.422441555019286	1.04	0.276253925711104	0.835938586274026	0.71874122122417	0.0114	0.0106	0.0902	0.0159	0.039	0.0247	0.0243	0.025	0.0052	0.0351	0.0402	0.1266	0.0044	0.0443	0.1011	0.0183	0.0213	0.0062	0.0046	0.0149	0.0178	0.13	0.0292	0.108	0.0398	0.0059
1	rs76372887	56898711	0.92	0.422441555019286	1.04	0.276253925711104	0.779759108900126	0.657486487227537	0.0112	0.0106	0.0902	0.0158	0.0391	0.0246	0.0242	0.0251	0.0051	0.0351	0.0402	0.1269	0.0044	0.0443	0.1009	0.0182	0.0213	0.0062	0.0045	0.0148	0.0178	0.1299	0.0292	0.1082	0.0399	0.0058
1	rs4363444	56898998	0.92	0.422441555019286	1.04	0.276253925711104	0.606916589772829	0.591654959917611	0.0109	0.0106	0.0903	0.0158	0.0395	0.0246	0.0241	0.0252	0.0049	0.0351	0.0403	0.1278	0.0044	0.0443	0.1004	0.0181	0.0214	0.0061	0.0044	0.0146	0.0176	0.1297	0.0295	0.1085	0.0403	0.0057
1	rs76380660	56899575	0.93	0.375229593708928	1.04	0.276253925711104	0.450942907545028	0.474755263278929	0.0107	0.0104	0.0906	0.0158	0.04	0.0243	0.0238	0.0249	0.0046	0.0351	0.0406	0.1288	0.0043	0.0443	0.1006	0.0178	0.0214	0.006	0.0042	0.0144	0.0173	0.1299	0.0296	0.1087	0.0404	0.0054
1	rs875153	56900270	0.93	0.375229593708928	1.04	0.276253925711104	0.331286509585852	0.395894769485772	0.0106	0.0102	0.0907	0.0158	0.0405	0.0242	0.0235	0.0248	0.0043	0.035	0.041	0.1299	0.0042	0.0444	0.1006	0.0178	0.0214	0.0059	0.004	0.0143	0.0169	0.1297	0.0296	0.1096	0.0403	0.0051
1	rs1953115	56901407	0.93	0.375229593708928	1.04	0.276253925711104	0.277701818572499	0.295752031934044	0.0105	0.0101	0.091	0.0156	0.0406	0.0239	0.0231	0.0249	0.004	0.0352	0.041	0.1307	0.004	0.0447	0.1007	0.0176	0.0214	0.0057	0.0039	0.0142	0.0168	0.1297	0.0298	0.11	0.0401	0.0049
1	rs80202387	56902050	0.93	0.375229593708928	1.04	0.276253925711104	0.25335366653211	0.252057947031788	0.0104	0.0101	0.0909	0.0155	0.0408	0.0237	0.0229	0.0251	0.0039	0.0353	0.0408	0.1312	0.0039	0.0448	0.1006	0.0175	0.0214	0.0057	0.0038	0.0142	0.0168	0.1296	0.0299	0.1103	0.0401	0.0048
1	rs2780864	56903370	0.93	0.375229593708928	1.03	0.312927433563081	0.205808591384981	0.183612949130593	0.0103	0.0101	0.0909	0.0153	0.0409	0.0233	0.0225	0.0256	0.0036	0.0355	0.0403	0.1324	0.0037	0.045	0.1004	0.0172	0.0215	0.0055	0.0037	0.0143	0.0168	0.1294	0.0301	0.111	0.04	0.0047
1	rs74073865	56904136	0.93	0.375229593708928	1.03	0.312927433563081	0.194772346728434	0.165167622530946	0.0103	0.0101	0.0908	0.0153	0.0409	0.0232	0.0224	0.0257	0.0036	0.0356	0.0403	0.1325	0.0037	0.0451	0.1004	0.0171	0.0214	0.0055	0.0037	0.0143	0.0168	0.1293	0.0302	0.1111	0.04	0.0046
1	rs77577285	56904297	0.93	0.375229593708928	1.03	0.312927433563081	0.194120391927982	0.164092450458626	0.0103	0.0101	0.0908	0.0153	0.0409	0.0232	0.0224	0.0257	0.0036	0.0356	0.0403	0.1325	0.0037	0.0451	0.1004	0.0172	0.0214	0.0055	0.0037	0.0143	0.0168	0.1293	0.0302	0.1111	0.04	0.0046
1	rs6588629	56905342	0.93	0.375229593708928	1.03	0.312927433563081	0.186918706504349	0.158464482425801	0.0103	0.0102	0.0908	0.0153	0.0409	0.0232	0.0224	0.0258	0.0036	0.0357	0.0403	0.1325	0.0036	0.0451	0.1004	0.0172	0.0214	0.0055	0.0037	0.0143	0.0169	0.1293	0.0303	0.1111	0.04	0.0046
1	rs77817173	56907428	0.94	0.331738599837001	1.03	0.312927433563081	0.158815947372509	0.0982345859495385	0.0102	0.0103	0.0905	0.0152	0.0411	0.0228	0.022	0.0261	0.0035	0.0359	0.0404	0.133	0.0034	0.0451	0.1001	0.0169	0.0213	0.0053	0.0034	0.0146	0.0172	0.1291	0.0308	0.1114	0.0401	0.0045
1	rs6694114	56909550	0.94	0.331738599837001	1.03	0.312927433563081	0.132414969531937	0.0760429869509714	0.0102	0.0104	0.0904	0.0151	0.0412	0.0226	0.0218	0.0263	0.0034	0.0361	0.0404	0.1332	0.0033	0.0451	0.0999	0.0168	0.0213	0.0052	0.0032	0.0147	0.0175	0.129	0.031	0.1115	0.0402	0.0045
1	rs12122628	56914701	0.94	0.331738599837001	1.03	0.312927433563081	0.139693889368837	0.0726535170803705	0.0101	0.0104	0.0904	0.0152	0.0412	0.0225	0.0217	0.0264	0.0034	0.0362	0.0405	0.1334	0.0032	0.045	0.0999	0.0168	0.0214	0.0052	0.0032	0.0147	0.0175	0.129	0.031	0.1114	0.0402	0.0045
1	rs6688643	56915990	0.94	0.331738599837001	1.03	0.312927433563081	0.138716132170139	0.0781658893693271	0.0101	0.0104	0.0904	0.0152	0.0412	0.0225	0.0217	0.0264	0.0034	0.0362	0.0402	0.1335	0.0032	0.045	0.0999	0.0168	0.0214	0.0052	0.0032	0.0148	0.0175	0.129	0.031	0.1114	0.0402	0.0045
1	rs9803955	56916851	0.94	0.331738599837001	1.03	0.312927433563081	0.133611874873069	0.0830101650177702	0.0101	0.0104	0.0904	0.0152	0.0412	0.0225	0.0218	0.0264	0.0034	0.0362	0.0399	0.1336	0.0033	0.045	0.0999	0.0168	0.0214	0.0052	0.0032	0.0147	0.0175	0.1291	0.031	0.1114	0.0402	0.0046
1	rs72662284	56927627	0.94	0.331738599837001	1.03	0.312927433563081	0.116932645204236	0.0761886257580679	0.0101	0.0102	0.0906	0.0152	0.0413	0.0224	0.0217	0.0264	0.0035	0.0365	0.04	0.1335	0.0032	0.0451	0.1001	0.0167	0.0214	0.0052	0.0032	0.0147	0.0175	0.1286	0.031	0.1113	0.0403	0.0045
1	rs7513411	56931353	0.94	0.331738599837001	1.03	0.312927433563081	0.114339772214825	0.0735128629740161	0.0101	0.0102	0.0906	0.0152	0.0413	0.0224	0.0217	0.0264	0.0035	0.0365	0.04	0.1335	0.0032	0.0451	0.1001	0.0167	0.0214	0.0052	0.0032	0.0147	0.0175	0.1286	0.031	0.1113	0.0403	0.0045
1	rs12739002	56936282	0.94	0.331738599837001	1.03	0.312927433563081	0.110188693528692	0.0804614915184349	0.0101	0.0102	0.0907	0.0152	0.0414	0.0224	0.0217	0.0264	0.0035	0.0365	0.04	0.1337	0.0032	0.0451	0.1	0.0167	0.0214	0.0051	0.0032	0.0147	0.0175	0.1285	0.031	0.1112	0.0403	0.0045
1	rs111249707	56946055	0.94	0.331738599837001	1.03	0.312927433563081	0.120831076357586	0.100421787636218	0.0101	0.0102	0.0907	0.0151	0.0415	0.0223	0.0216	0.0265	0.0035	0.0365	0.04	0.1336	0.0032	0.0451	0.0999	0.0167	0.0214	0.0051	0.0032	0.0146	0.0174	0.1285	0.031	0.1115	0.0404	0.0045
1	rs77068084	56957612	0.94	0.331738599837001	1.03	0.312927433563081	0.120022061753291	0.0992853330339098	0.0101	0.0101	0.0908	0.015	0.0417	0.0222	0.0214	0.0266	0.0035	0.0364	0.0401	0.1336	0.0032	0.0451	0.0996	0.0166	0.0213	0.0051	0.0032	0.0146	0.0173	0.1286	0.031	0.1117	0.0405	0.0045
1	rs17114036	56962821	0.94	0.331738599837001	1.03	0.312927433563081	0.128742778476855	0.104521524556956	0.0102	0.0101	0.0909	0.015	0.0418	0.0221	0.0212	0.0267	0.0036	0.0363	0.0401	0.1334	0.0032	0.0451	0.0995	0.0165	0.0213	0.0051	0.0032	0.0146	0.0172	0.1287	0.031	0.1119	0.0406	0.0046
1	rs79066668	56963214	0.94	0.331738599837001	1.04	0.276253925711104	0.127183807093634	0.099852929030262	0.0102	0.0101	0.0909	0.015	0.0418	0.0221	0.0212	0.0267	0.0036	0.0362	0.0401	0.1335	0.0032	0.0451	0.0995	0.0165	0.0213	0.0051	0.0032	0.0146	0.0172	0.1286	0.031	0.112	0.0406	0.0045
1	rs17114046	56966350	0.94	0.331738599837001	1.04	0.276253925711104	0.114984644138761	0.0980733211585958	0.0103	0.01	0.091	0.0151	0.0419	0.0219	0.021	0.0272	0.0037	0.036	0.0402	0.1336	0.0031	0.0449	0.0992	0.0165	0.0213	0.0051	0.0032	0.0146	0.0172	0.1282	0.031	0.1122	0.0408	0.0045
1	rs115145200	56972543	0.94	0.331738599837001	1.04	0.276253925711104	0.138527363976633	0.11011410358038	0.0104	0.01	0.0911	0.0151	0.0421	0.0219	0.0209	0.0273	0.0038	0.0358	0.0403	0.1336	0.003	0.0449	0.0991	0.0164	0.0213	0.0051	0.0033	0.0146	0.0171	0.128	0.0311	0.1122	0.0408	0.0045
1	rs74076327	56979431	0.94	0.331738599837001	1.06	0.212122118160079	0.160561009748008	0.122155699549981	0.0104	0.01	0.0912	0.0152	0.0422	0.0219	0.0208	0.0274	0.0039	0.0357	0.0403	0.1335	0.0029	0.0448	0.099	0.0164	0.0213	0.0051	0.0033	0.0146	0.0171	0.1279	0.0312	0.1123	0.0408	0.0045
1	rs61772593	56980031	0.94	0.331738599837001	1.05	0.24269399207398	0.160492364838542	0.117541461267201	0.0104	0.01	0.0912	0.0152	0.0422	0.0219	0.0208	0.0274	0.0039	0.0357	0.0403	0.1335	0.0029	0.0448	0.099	0.0164	0.0213	0.0051	0.0033	0.0146	0.0171	0.1279	0.0312	0.1123	0.0409	0.0045
1	rs58289463	56980237	0.94	0.331738599837001	1.05	0.24269399207398	0.163910978893478	0.112399357610283	0.0104	0.01	0.0913	0.0152	0.0422	0.0219	0.0208	0.0274	0.0039	0.0357	0.0403	0.1335	0.0029	0.0448	0.099	0.0164	0.0213	0.0051	0.0033	0.0146	0.0171	0.1279	0.0312	0.1123	0.0408	0.0045
1	rs12084507	56983704	0.94	0.331738599837001	1.05	0.24269399207398	0.166528965107629	0.109440447081731	0.0104	0.01	0.0911	0.0152	0.0422	0.0218	0.0207	0.0275	0.0039	0.0357	0.0404	0.1335	0.0029	0.0448	0.0989	0.0165	0.0214	0.0051	0.0032	0.0146	0.0171	0.1281	0.0313	0.1123	0.0409	0.0045
1	rs116000000	56999256	0.94	0.331738599837001	1.05	0.24269399207398	0.198012073261273	0.143492290886994	0.0105	0.0101	0.0912	0.0152	0.0425	0.0217	0.0206	0.0277	0.0039	0.0356	0.0404	0.1333	0.0027	0.0448	0.0987	0.0164	0.0213	0.0051	0.0032	0.0146	0.0171	0.1277	0.0314	0.1123	0.041	0.0045
1	rs1136164	57002627	0.94	0.331738599837001	1.05	0.24269399207398	0.194657205265652	0.133480399793742	0.0105	0.0101	0.0912	0.0152	0.0426	0.0217	0.0206	0.0277	0.0039	0.0356	0.0404	0.1333	0.0027	0.0448	0.0987	0.0164	0.0213	0.0051	0.0032	0.0146	0.0171	0.1277	0.0314	0.1123	0.0411	0.0045
1	rs7519268	57003810	0.94	0.331738599837001	1.04	0.276253925711104	0.196504128630662	0.120755675245062	0.0105	0.0101	0.0912	0.0152	0.0426	0.0218	0.0206	0.0277	0.0039	0.0356	0.0404	0.1333	0.0027	0.0448	0.0987	0.0164	0.0213	0.0051	0.0032	0.0146	0.0171	0.1277	0.0314	0.1123	0.0411	0.0045
1	rs114455337	57008857	0.94	0.331738599837001	1.04	0.276253925711104	0.18130639135285	0.115388302334708	0.0105	0.0101	0.0912	0.0152	0.0426	0.0218	0.0206	0.0278	0.0039	0.0356	0.0404	0.1333	0.0027	0.0448	0.0987	0.0164	0.0213	0.0051	0.0032	0.0146	0.0171	0.1277	0.0314	0.1124	0.0411	0.0043
1	rs1572057	57013121	0.94	0.331738599837001	1.05	0.24269399207398	0.170910579360831	0.110198422038498	0.0105	0.0101	0.0912	0.0152	0.0426	0.0218	0.0206	0.0278	0.0039	0.0356	0.0404	0.1334	0.0027	0.0448	0.0987	0.0165	0.0213	0.0051	0.0032	0.0147	0.0172	0.1276	0.0314	0.1123	0.0411	0.0043
1	rs61772626	57015668	0.94	0.331738599837001	1.04	0.276253925711104	0.171088648589577	0.108852299542982	0.0105	0.0101	0.0912	0.0153	0.0427	0.0219	0.0206	0.0278	0.0039	0.0356	0.0404	0.1334	0.0027	0.0448	0.0987	0.0165	0.0213	0.0051	0.0032	0.0147	0.0172	0.1276	0.0314	0.1122	0.0411	0.0043
1	rs11206840	57015726	0.94	0.331738599837001	1.04	0.276253925711104	0.171124275379015	0.107345519938824	0.0105	0.0101	0.0912	0.0153	0.0427	0.0219	0.0206	0.0278	0.0039	0.0356	0.0404	0.1334	0.0027	0.0448	0.0987	0.0165	0.0213	0.0051	0.0032	0.0147	0.0172	0.1276	0.0314	0.1122	0.0411	0.0043
1	rs11810204	57020516	0.95	0.291843936447983	1.04	0.276253925711104	0.257013722815102	0.321045980633058	0.0107	0.01	0.0906	0.0156	0.043	0.0217	0.0206	0.028	0.004	0.0356	0.0404	0.1331	0.0027	0.0446	0.0985	0.0166	0.0214	0.0051	0.0033	0.0147	0.0173	0.1269	0.0313	0.1122	0.0411	0.0044
1	rs74353411	57020683	0.95	0.291843936447983	1.04	0.276253925711104	0.376054397054912	0.43504443791788	0.0107	0.01	0.0905	0.0156	0.0431	0.0216	0.0205	0.028	0.0041	0.0356	0.0404	0.1331	0.0028	0.0446	0.0984	0.0167	0.0214	0.0052	0.0033	0.0148	0.0173	0.1264	0.0314	0.112	0.0411	0.0044
1	rs12088488	57021728	0.97	0.222305343836028	1.04	0.276253925711104	0.131895272844354	0.333859399609434	0.0116	0.0105	0.0887	0.0158	0.0439	0.0211	0.0202	0.0288	0.0048	0.0363	0.0406	0.1326	0.004	0.0451	0.0976	0.0182	0.0217	0.0058	0.0041	0.0157	0.0181	0.1207	0.0321	0.1092	0.0407	0.0052
1	rs1759751	57024890	0.97	0.222305343836028	1.04	0.276253925711104	0.0574100002680577	0.466390515467844	0.0117	0.0106	0.0873	0.0163	0.0437	0.0201	0.0201	0.0288	0.005	0.0365	0.0408	0.1337	0.0047	0.0447	0.0971	0.0187	0.022	0.0063	0.0044	0.0163	0.0187	0.1193	0.0322	0.1074	0.0411	0.0055
1	rs79789137	57029581	0.97	0.222305343836028	1.04	0.276253925711104	0.0414398116923715	0.502683476714649	0.0118	0.0107	0.0871	0.0165	0.0439	0.02	0.02	0.0288	0.0049	0.0367	0.0411	0.1333	0.0048	0.0448	0.0971	0.0187	0.022	0.0064	0.0044	0.0163	0.0187	0.1191	0.0322	0.1071	0.0412	0.0055
1	rs41446844	57031938	0.97	0.222305343836028	1.04	0.276253925711104	0.0392981170473212	0.489281274638219	0.0118	0.0107	0.0871	0.0165	0.0439	0.02	0.0199	0.0288	0.0049	0.0367	0.0411	0.1333	0.0048	0.0448	0.0971	0.0187	0.022	0.0064	0.0044	0.0163	0.0187	0.1191	0.0322	0.1071	0.0413	0.0055
1	rs2065553	57036017	0.97	0.222305343836028	1.04	0.276253925711104	0.0382222504397307	0.500077873694875	0.0118	0.0107	0.0871	0.0165	0.0439	0.02	0.0199	0.0289	0.0049	0.0367	0.0411	0.1334	0.0048	0.0448	0.0972	0.0187	0.022	0.0064	0.0045	0.0162	0.0187	0.119	0.0322	0.107	0.0413	0.0055
1	rs2065554	57036047	0.97	0.222305343836028	1.04	0.276253925711104	0.0380177103705324	0.496928347116607	0.0118	0.0107	0.0871	0.0165	0.044	0.02	0.0199	0.0289	0.0049	0.0367	0.0411	0.1333	0.0048	0.0448	0.0972	0.0187	0.022	0.0064	0.0045	0.0162	0.0187	0.119	0.0322	0.107	0.0413	0.0055
1	rs111513408	57043572	0.97	0.222305343836028	1.04	0.276253925711104	0.0527027172822018	0.543151282961801	0.0118	0.0107	0.087	0.0165	0.044	0.02	0.0199	0.0289	0.0049	0.0367	0.0411	0.1333	0.0048	0.0448	0.0972	0.0187	0.022	0.0064	0.0045	0.0162	0.0187	0.1189	0.0322	0.1069	0.0413	0.0055
1	rs56368772	57070987	0.98	0.192372589028169	1.03	0.312927433563081	0.0685711507339739	0.666727529195561	0.012	0.0107	0.0865	0.0168	0.0443	0.0199	0.0199	0.0291	0.005	0.0363	0.0417	0.1335	0.0052	0.045	0.0978	0.0186	0.022	0.0066	0.0049	0.0165	0.0187	0.1174	0.0322	0.1047	0.0417	0.0057
1	rs184862882	57086190	0.98	0.192372589028169	1.03	0.312927433563081	0.0672040655010795	0.676587558603701	0.012	0.0107	0.0865	0.0168	0.0443	0.0199	0.0197	0.0291	0.005	0.0363	0.0418	0.1335	0.0052	0.0451	0.0978	0.0186	0.022	0.0067	0.005	0.0166	0.0187	0.1173	0.0322	0.1046	0.0418	0.0057
1	rs79135312	57090886	0.98	0.192372589028169	1.03	0.312927433563081	0.062293810913501	0.659537491400235	0.012	0.0107	0.0865	0.0168	0.0443	0.0199	0.0197	0.029	0.005	0.0363	0.0418	0.1335	0.0052	0.0451	0.0978	0.0186	0.022	0.0067	0.005	0.0166	0.0187	0.1172	0.0322	0.1046	0.0418	0.0057
1	rs1539382	57091717	0.98	0.192372589028169	1.03	0.312927433563081	0.0594312655647168	0.654120175913925	0.012	0.0107	0.0865	0.0168	0.0443	0.0199	0.0197	0.029	0.005	0.0363	0.0418	0.1336	0.0052	0.0451	0.0978	0.0186	0.022	0.0067	0.005	0.0166	0.0187	0.1172	0.0322	0.1046	0.0418	0.0057
1	rs72666464	57098201	0.98	0.192372589028169	1.04	0.276253925711104	0.0596525662619586	0.687219963099833	0.012	0.0108	0.0865	0.0168	0.0443	0.0199	0.0196	0.029	0.005	0.0362	0.0418	0.1336	0.0052	0.045	0.0978	0.0186	0.0221	0.0067	0.005	0.0166	0.0187	0.1172	0.0322	0.1046	0.0419	0.0057
1	rs17408784	57098487	0.98	0.192372589028169	1.04	0.276253925711104	0.0595787388041439	0.684410541875994	0.012	0.0108	0.0865	0.0168	0.0443	0.0199	0.0196	0.029	0.005	0.0362	0.0418	0.1336	0.0052	0.045	0.0978	0.0186	0.0221	0.0066	0.005	0.0167	0.0187	0.1172	0.0322	0.1046	0.0419	0.0057
1	rs115939287	57105308	0.98	0.192372589028169	1.04	0.276253925711104	0.0542650779100863	0.683819416931836	0.012	0.0109	0.0865	0.0169	0.0444	0.02	0.0196	0.0289	0.005	0.0361	0.0418	0.1338	0.0053	0.0449	0.0978	0.0186	0.0221	0.0066	0.005	0.0167	0.0187	0.1171	0.0322	0.1043	0.0421	0.0058
1	rs191228861	57111773	0.98	0.192372589028169	1.04	0.276253925711104	0.0460845909300385	0.692846593362701	0.0119	0.011	0.0865	0.017	0.0444	0.0201	0.0196	0.0288	0.005	0.0361	0.0418	0.134	0.0053	0.0448	0.0978	0.0185	0.0222	0.0066	0.005	0.0168	0.0187	0.1169	0.0321	0.1042	0.0422	0.0058
1	rs4912407	57113001	0.98	0.192372589028169	1.04	0.276253925711104	0.0448536277259361	0.69462557120094	0.0119	0.011	0.0865	0.017	0.0444	0.0201	0.0196	0.0288	0.005	0.0361	0.0418	0.134	0.0053	0.0448	0.0978	0.0185	0.0222	0.0066	0.005	0.0168	0.0187	0.1169	0.0321	0.1042	0.0423	0.0058
1	rs115626353	57115491	0.98	0.192372589028169	1.04	0.276253925711104	0.0417148470653853	0.69462557120094	0.0119	0.011	0.0865	0.017	0.0444	0.0201	0.0196	0.0288	0.005	0.0361	0.0418	0.1341	0.0053	0.0447	0.0978	0.0185	0.0222	0.0066	0.005	0.0168	0.0187	0.1169	0.0321	0.1041	0.0423	0.0058
1	rs2746349	57126650	0.98	0.192372589028169	1.04	0.276253925711104	0.0345406981700402	0.638075926711057	0.0119	0.011	0.0864	0.017	0.0445	0.0202	0.0196	0.0288	0.0051	0.036	0.0419	0.1341	0.0054	0.0446	0.0979	0.0185	0.0221	0.0066	0.005	0.0168	0.0187	0.1167	0.0321	0.104	0.0425	0.0058
1	rs2796516	57131323	0.98	0.192372589028169	1.04	0.276253925711104	0.0362502878404379	0.66702137917035	0.012	0.011	0.0862	0.017	0.0446	0.0202	0.0196	0.0289	0.0052	0.036	0.0419	0.1341	0.0054	0.0447	0.0978	0.0185	0.022	0.0066	0.005	0.0168	0.0188	0.1165	0.0322	0.1038	0.0426	0.0058
1	rs138384922	57134839	0.98	0.192372589028169	1.04	0.276253925711104	0.0384549798413698	0.668050087264565	0.0119	0.0109	0.0862	0.0169	0.0446	0.0201	0.0196	0.0289	0.0051	0.0359	0.0419	0.1344	0.0053	0.0447	0.0978	0.0186	0.022	0.0066	0.005	0.0168	0.0188	0.1164	0.0323	0.1038	0.0427	0.0058
1	rs6688263	57138359	0.98	0.192372589028169	1.05	0.24269399207398	0.0376920214809568	0.648713184599272	0.0118	0.0109	0.0862	0.0168	0.0447	0.0201	0.0196	0.0289	0.0051	0.0359	0.0419	0.1345	0.0052	0.0447	0.0978	0.0187	0.022	0.0066	0.0049	0.0168	0.0188	0.1164	0.0323	0.1038	0.0428	0.0058
1	rs55717918	57140070	0.98	0.192372589028169	1.05	0.24269399207398	0.0408362574305024	0.660123762189838	0.0118	0.0109	0.0862	0.0168	0.0447	0.02	0.0196	0.0289	0.0051	0.0359	0.0419	0.1345	0.0052	0.0447	0.0978	0.0187	0.022	0.0066	0.0049	0.0168	0.0189	0.1164	0.0323	0.1038	0.0428	0.0058
1	rs79616239	57142618	0.98	0.192372589028169	1.05	0.24269399207398	0.0429605876932158	0.672168537723532	0.0118	0.0109	0.086	0.0167	0.0447	0.02	0.0197	0.0289	0.0051	0.0359	0.042	0.1344	0.0052	0.0447	0.0978	0.0187	0.022	0.0066	0.0049	0.0168	0.0188	0.1164	0.0323	0.1039	0.0429	0.0058
1	rs11809287	57150112	0.98	0.192372589028169	1.07	0.184406357471863	0.0489862093251596	0.684262749794071	0.0116	0.0109	0.086	0.0166	0.0448	0.02	0.0196	0.0289	0.0052	0.0359	0.0421	0.1344	0.0052	0.0447	0.0978	0.0188	0.022	0.0066	0.0048	0.0169	0.0188	0.1165	0.0323	0.1039	0.0429	0.0059
1	rs71639732	57158634	0.98	0.192372589028169	1.07	0.184406357471863	0.0650110492436209	0.880131916259749	0.0116	0.0109	0.086	0.0166	0.0448	0.02	0.0196	0.0289	0.0052	0.0358	0.0421	0.1344	0.0052	0.0447	0.0978	0.0188	0.022	0.0066	0.0048	0.0169	0.0188	0.1164	0.0323	0.1038	0.0429	0.0058
1	rs35403608	57161549	0.98	0.192372589028169	1.07	0.184406357471863	0.0657367577576741	0.878104177497773	0.0116	0.0109	0.086	0.0166	0.0448	0.02	0.0196	0.0289	0.0052	0.0358	0.0421	0.1344	0.0052	0.0447	0.0978	0.0188	0.022	0.0066	0.0048	0.0169	0.0188	0.1164	0.0323	0.1038	0.0429	0.0058
1	rs112024477	57168353	0.98	0.192372589028169	1.07	0.184406357471863	0.0673839705283323	0.887158362043124	0.0116	0.0108	0.086	0.0166	0.0448	0.02	0.0196	0.0289	0.0052	0.0358	0.0421	0.1344	0.0052	0.0447	0.0978	0.0188	0.022	0.0066	0.0048	0.0169	0.0188	0.1164	0.0323	0.1038	0.0429	0.0058
1	rs3738565	57179225	0.99	0.165458971998582	1.06	0.212122118160079	0.0184678586030316	0.492008882964021	0.0119	0.0113	0.0854	0.0174	0.0456	0.0199	0.0195	0.0297	0.0048	0.0359	0.0416	0.134	0.0053	0.0444	0.0981	0.0195	0.0224	0.0064	0.0045	0.0184	0.0191	0.1147	0.0329	0.1003	0.0442	0.0056
1	rs857146	57181820	0.98	0.192372589028169	1.07	0.184406357471863	0.0340969908129462	0.745597873680777	0.0124	0.0121	0.0847	0.0179	0.0471	0.0198	0.0192	0.0307	0.0046	0.0358	0.0408	0.1329	0.0055	0.0442	0.0984	0.0206	0.0223	0.0064	0.0041	0.0203	0.0197	0.1125	0.0337	0.0959	0.0458	0.0054
1	rs78392693	57183311	0.98	0.192372589028169	1.05	0.24269399207398	0.0227450490507072	0.707404798426329	0.0125	0.0121	0.0848	0.0179	0.0471	0.0199	0.0191	0.0308	0.0046	0.0357	0.0408	0.1329	0.0056	0.0441	0.0984	0.0207	0.0223	0.0064	0.0041	0.0203	0.0197	0.1126	0.0337	0.0957	0.0458	0.0054
1	rs41285924	57185340	0.97	0.222305343836028	1.05	0.24269399207398	0.0168066799321978	0.640840594738232	0.0125	0.0121	0.0848	0.0179	0.0471	0.0199	0.0191	0.0308	0.0046	0.0357	0.0408	0.1329	0.0056	0.044	0.0985	0.0207	0.0223	0.0064	0.0041	0.0204	0.0197	0.1125	0.0338	0.0956	0.0458	0.0054
1	rs35373570	57188536	0.97	0.222305343836028	1.05	0.24269399207398	0.011898824103791	0.598521916001132	0.0125	0.0121	0.0849	0.0179	0.0471	0.0199	0.0192	0.0308	0.0046	0.0357	0.0408	0.1329	0.0055	0.044	0.0985	0.0208	0.0223	0.0064	0.0041	0.0204	0.0196	0.1126	0.0338	0.0956	0.0458	0.0054
1	rs78519994	57191957	0.97	0.222305343836028	1.05	0.24269399207398	0.0132216436908116	0.570319389559815	0.0125	0.0121	0.0851	0.018	0.0471	0.0199	0.0191	0.0307	0.0045	0.0357	0.0409	0.1331	0.0055	0.044	0.0985	0.0209	0.0223	0.0064	0.0041	0.0205	0.0196	0.1125	0.0338	0.0953	0.0457	0.0053
1	rs12735852	57193963	0.97	0.222305343836028	1.05	0.24269399207398	0.0133366219066871	0.547913677463002	0.0125	0.0122	0.0852	0.018	0.0471	0.0199	0.0192	0.0307	0.0045	0.0357	0.041	0.133	0.0055	0.0441	0.0986	0.0209	0.0223	0.0064	0.0041	0.0205	0.0196	0.1125	0.0338	0.0951	0.0458	0.0053
1	rs1361733	57194793	0.97	0.222305343836028	1.05	0.24269399207398	0.0162286894580443	0.537840807472134	0.0125	0.0123	0.085	0.0179	0.0472	0.0199	0.0192	0.0306	0.0045	0.0357	0.041	0.133	0.0055	0.044	0.0984	0.0208	0.0226	0.0064	0.0041	0.0205	0.0196	0.1124	0.0338	0.0953	0.0458	0.0053
1	rs857135	57194994	0.97	0.222305343836028	1.05	0.24269399207398	0.0155646191280564	0.530455801691143	0.0124	0.0123	0.085	0.0179	0.0472	0.0199	0.0192	0.0306	0.0045	0.0358	0.0411	0.1331	0.0055	0.044	0.0984	0.0209	0.0226	0.0064	0.0041	0.0205	0.0197	0.1123	0.0338	0.0948	0.0458	0.0053
1	rs857123	57205666	0.97	0.222305343836028	1.04	0.276253925711104	0.0252745681717353	0.322138494996143	0.0119	0.0118	0.0861	0.0184	0.0477	0.0195	0.0174	0.0319	0.004	0.0381	0.0419	0.135	0.0053	0.0419	0.1026	0.0218	0.0219	0.0057	0.0038	0.021	0.0202	0.1103	0.035	0.0894	0.0461	0.0046
1	rs10889014	57207221	0.97	0.222305343836028	1.04	0.276253925711104	0.024416762143429	0.318622093693423	0.0119	0.0118	0.0861	0.0184	0.0476	0.0195	0.0174	0.0319	0.004	0.0383	0.0419	0.135	0.0053	0.0419	0.1026	0.0218	0.0219	0.0057	0.0038	0.021	0.0202	0.1103	0.035	0.0894	0.0461	0.0046
1	rs114212437	57211933	0.97	0.222305343836028	1.04	0.276253925711104	0.024939022585811	0.304910597509606	0.0118	0.0118	0.0863	0.0184	0.0478	0.0195	0.0174	0.0319	0.004	0.0392	0.0418	0.1346	0.0053	0.0417	0.1026	0.0218	0.0219	0.0057	0.0038	0.0211	0.0202	0.1102	0.035	0.0888	0.0462	0.0045
1	rs17114246	57215972	0.96	0.255413023536062	1.04	0.276253925711104	0.0276596107656741	0.285974903063101	0.0117	0.0118	0.0865	0.0185	0.048	0.0196	0.0174	0.0319	0.004	0.0394	0.0417	0.1347	0.0052	0.0417	0.1026	0.0219	0.022	0.0056	0.0037	0.0212	0.0202	0.11	0.035	0.0884	0.0464	0.0044
1	rs1774807	57217741	0.96	0.255413023536062	1.04	0.276253925711104	0.0285519988941029	0.291616992549309	0.0117	0.0118	0.0865	0.0185	0.048	0.0196	0.0175	0.0319	0.004	0.0394	0.0417	0.1347	0.0052	0.0417	0.1025	0.0219	0.0219	0.0056	0.0037	0.0212	0.0202	0.1101	0.035	0.0884	0.0464	0.0044
1	rs116403473	57222969	0.96	0.255413023536062	1.04	0.276253925711104	0.0420057068276458	0.353287541709458	0.0115	0.0117	0.0867	0.0187	0.048	0.0197	0.0177	0.032	0.004	0.0395	0.0418	0.1343	0.0052	0.0417	0.1024	0.0218	0.0223	0.0056	0.004	0.0213	0.0202	0.11	0.0352	0.0878	0.0465	0.0043
1	rs857106	57223033	0.96	0.255413023536062	1.04	0.276253925711104	0.042356568419878	0.362050702933605	0.0115	0.0117	0.0867	0.0187	0.048	0.0196	0.0177	0.032	0.004	0.0395	0.0418	0.1343	0.0052	0.0417	0.1025	0.0218	0.0222	0.0056	0.004	0.0213	0.0203	0.1102	0.0353	0.0878	0.0465	0.0043
1	rs2066370	57226952	0.96	0.255413023536062	1.02	0.35283343175317	0.0442919546263883	0.423850770568644	0.0114	0.0117	0.0867	0.0187	0.048	0.0196	0.0178	0.0319	0.004	0.0395	0.042	0.1341	0.0052	0.0417	0.1024	0.0217	0.0223	0.0055	0.0041	0.0214	0.0204	0.1101	0.0353	0.0878	0.0466	0.0043
1	rs116403248	57228975	0.96	0.255413023536062	1.02	0.35283343175317	0.0473857595696949	0.427397900932292	0.0113	0.0117	0.0867	0.0187	0.048	0.0196	0.0178	0.0319	0.004	0.0395	0.042	0.1341	0.0052	0.0416	0.1024	0.0216	0.0223	0.0055	0.0041	0.0214	0.0205	0.1101	0.0353	0.0878	0.0467	0.0043
1	rs6671618	57229041	0.96	0.255413023536062	1.02	0.35283343175317	0.0471645609059633	0.428845307047867	0.0113	0.0117	0.0867	0.0187	0.048	0.0196	0.0178	0.032	0.004	0.0395	0.042	0.1341	0.0052	0.0416	0.1024	0.0216	0.0223	0.0055	0.0041	0.0214	0.0205	0.1101	0.0353	0.0877	0.0467	0.0043
1	rs857093	57232805	0.96	0.255413023536062	1.02	0.35283343175317	0.0476235369037566	0.39512213763821	0.0112	0.0117	0.0867	0.0188	0.048	0.0196	0.0178	0.032	0.0039	0.0395	0.0421	0.1339	0.0052	0.0416	0.1022	0.0216	0.0223	0.0054	0.0041	0.0216	0.0206	0.11	0.0354	0.0876	0.0469	0.0042
1	rs17372114	57243454	0.96	0.255413023536062	1.02	0.35283343175317	0.0211123644257614	0.372139955944996	0.0108	0.0115	0.0858	0.0186	0.048	0.0197	0.0185	0.0319	0.0038	0.0394	0.042	0.1344	0.005	0.0423	0.1024	0.0214	0.0224	0.0052	0.0041	0.0214	0.0209	0.109	0.0355	0.089	0.0472	0.004
1	rs2064423	57244288	0.96	0.255413023536062	1.02	0.35283343175317	0.0286077434468164	0.376324473020099	0.0108	0.0115	0.086	0.0185	0.0481	0.0197	0.0186	0.0319	0.0038	0.0395	0.042	0.1344	0.005	0.0421	0.1022	0.0214	0.0224	0.0051	0.0043	0.0214	0.0209	0.1088	0.0355	0.0892	0.0471	0.004
1	rs1738400	57247608	0.96	0.255413023536062	1.01	0.39608418712213	0.0259969773350258	0.316082861885231	0.0107	0.0115	0.0855	0.0185	0.0482	0.0196	0.0187	0.032	0.0038	0.0395	0.042	0.1346	0.005	0.0422	0.1023	0.0214	0.0224	0.005	0.0043	0.0214	0.0211	0.1085	0.0356	0.0892	0.0471	0.004
1	rs1342385	57250866	0.96	0.255413023536062	1.02	0.35283343175317	0.0201240781808107	0.291852805246618	0.0107	0.0114	0.0853	0.0186	0.0482	0.0194	0.0188	0.0321	0.0038	0.0395	0.0421	0.1348	0.0049	0.0423	0.1027	0.0212	0.0224	0.005	0.0042	0.0214	0.0212	0.108	0.0356	0.0894	0.0473	0.004
1	rs41305876	57254697	0.96	0.255413023536062	1.02	0.35283343175317	0.0123282214850326	0.318622093693423	0.0104	0.0113	0.0846	0.0187	0.0482	0.0195	0.0195	0.0322	0.0038	0.0395	0.0422	0.1356	0.0049	0.0423	0.103	0.0208	0.0223	0.0048	0.0043	0.0214	0.0212	0.1077	0.0355	0.0892	0.0471	0.0041
1	rs41309187	57254900	0.96	0.255413023536062	1.01	0.39608418712213	0.0112476351317296	0.261009698670476	0.0104	0.0112	0.0845	0.0187	0.0482	0.0195	0.0195	0.0322	0.0038	0.0395	0.0422	0.1356	0.0049	0.0422	0.103	0.0208	0.0223	0.0048	0.0043	0.0214	0.0212	0.1076	0.0355	0.0891	0.0471	0.0041
1	rs113924375	57257458	0.97	0.222305343836028	1.01	0.39608418712213	0.0115611506035415	0.226243288321223	0.0101	0.0111	0.0839	0.0189	0.0483	0.0194	0.0203	0.0327	0.0037	0.0396	0.0424	0.1363	0.0049	0.0425	0.1035	0.0205	0.0222	0.0046	0.0043	0.0215	0.0213	0.1072	0.0353	0.0885	0.0469	0.0041
1	rs4912226	57257480	0.97	0.222305343836028	1.01	0.39608418712213	0.0117348991318045	0.232146024310052	0.0101	0.0111	0.0839	0.019	0.0483	0.0194	0.0203	0.0326	0.0037	0.0396	0.0424	0.1363	0.0049	0.0425	0.1035	0.0205	0.0222	0.0046	0.0043	0.0215	0.0213	0.1072	0.0353	0.0885	0.0468	0.0041
1	rs2298130	57257817	0.97	0.222305343836028	1.01	0.39608418712213	0.0136729627275694	0.24801148331801	0.0101	0.0111	0.0838	0.019	0.0483	0.0195	0.0204	0.0327	0.0037	0.0396	0.0426	0.1363	0.0049	0.0427	0.1034	0.0205	0.0221	0.0046	0.0043	0.0215	0.0213	0.107	0.0353	0.0884	0.0468	0.0041
1	rs61736121	57258382	0.97	0.222305343836028	1.01	0.39608418712213	0.0136729627275694	0.236439561525388	0.01	0.0111	0.0838	0.019	0.0483	0.0196	0.0205	0.0327	0.0037	0.0396	0.0427	0.1364	0.005	0.0428	0.1033	0.0206	0.0221	0.0046	0.0044	0.0214	0.0211	0.1068	0.0353	0.0883	0.0467	0.0041
1	rs34485326	57259538	0.97	0.222305343836028	1.01	0.39608418712213	0.0236578589359222	0.213198340012011	0.0099	0.0111	0.0841	0.0191	0.0483	0.0197	0.0207	0.0327	0.0037	0.0397	0.0429	0.1367	0.0049	0.0431	0.1032	0.0207	0.0221	0.0043	0.0044	0.0214	0.021	0.1063	0.0354	0.0881	0.0467	0.004
1	rs61765528	57259948	0.97	0.222305343836028	1.01	0.39608418712213	0.0238141417181148	0.195309681052254	0.0099	0.0111	0.0841	0.0191	0.0483	0.0197	0.0207	0.0327	0.0036	0.0397	0.0429	0.1368	0.0049	0.0431	0.1032	0.0207	0.0221	0.0043	0.0044	0.0214	0.0209	0.1063	0.0354	0.0879	0.0467	0.0039
1	rs4142211	57262852	0.97	0.222305343836028	1.01	0.39608418712213	0.0256339581602904	0.202297304811855	0.0099	0.0111	0.0841	0.0191	0.0483	0.0197	0.0207	0.0327	0.0036	0.0398	0.0429	0.137	0.0049	0.0432	0.1032	0.0207	0.022	0.0042	0.0044	0.0213	0.0209	0.1062	0.0354	0.0879	0.0468	0.0039
1	rs6698948	57269823	0.97	0.222305343836028	1.01	0.39608418712213	0.0180638229604522	0.160494171036998	0.0098	0.0111	0.0841	0.0191	0.0482	0.0199	0.0208	0.0327	0.0036	0.0397	0.0432	0.1372	0.0048	0.0432	0.1029	0.0208	0.022	0.0041	0.0043	0.0212	0.0208	0.1065	0.0353	0.0878	0.0467	0.0039
1	rs6687762	57271815	0.97	0.222305343836028	1.01	0.39608418712213	0.0212834380815756	0.139050785882114	0.0097	0.011	0.0841	0.0192	0.0481	0.0199	0.0211	0.0325	0.0036	0.0398	0.0432	0.138	0.0046	0.0432	0.1029	0.021	0.022	0.004	0.0043	0.021	0.0207	0.1065	0.035	0.0876	0.0468	0.0039
1	rs1342373	57272328	0.97	0.222305343836028	1.01	0.39608418712213	0.0198479827746536	0.133571041827139	0.0096	0.011	0.084	0.0192	0.0482	0.0199	0.0213	0.0324	0.0036	0.0398	0.0432	0.1377	0.0045	0.0433	0.1028	0.021	0.0221	0.004	0.0043	0.021	0.0206	0.1066	0.0349	0.0876	0.0467	0.0039
1	rs947637	57274531	0.98	0.192372589028169	1.01	0.39608418712213	0.00920928544384306	0.0943930257383542	0.0096	0.0109	0.0843	0.0193	0.0483	0.0208	0.0214	0.0316	0.0036	0.04	0.043	0.137	0.0044	0.0441	0.1039	0.0214	0.0222	0.004	0.0042	0.0209	0.02	0.1075	0.0339	0.0879	0.0454	0.0039
1	rs10889018	57275487	0.98	0.192372589028169	1.01	0.39608418712213	0.00667270120909604	0.0821820760467997	0.0096	0.0109	0.0842	0.0193	0.0484	0.0213	0.0214	0.0312	0.0036	0.0402	0.0429	0.1368	0.0043	0.0446	0.1044	0.0215	0.0221	0.004	0.0041	0.0208	0.0197	0.1079	0.0334	0.088	0.0449	0.0039
1	rs7556361	57276195	0.98	0.192372589028169	1.01	0.39608418712213	0.0053640497570728	0.0708766457271976	0.0095	0.0108	0.0843	0.0193	0.0482	0.0217	0.0215	0.0309	0.0036	0.0402	0.0427	0.1367	0.0042	0.0447	0.105	0.0216	0.0222	0.0041	0.004	0.0206	0.0195	0.1086	0.0331	0.0884	0.0441	0.0039
1	rs115587256	57276278	0.98	0.192372589028169	1.01	0.39608418712213	0.00576567281882795	0.0703118997827638	0.0095	0.0108	0.0843	0.0193	0.0481	0.0217	0.0215	0.0309	0.0036	0.0402	0.0428	0.1367	0.0042	0.0448	0.105	0.0216	0.0221	0.004	0.004	0.0206	0.0195	0.1087	0.033	0.0885	0.0441	0.0039
1	rs1935557	57278088	0.97	0.222305343836028	1.01	0.39608418712213	0.00535126101421836	0.0401571546215348	0.009	0.0106	0.0853	0.019	0.0477	0.0223	0.0213	0.0302	0.0035	0.0402	0.0433	0.1378	0.0039	0.0448	0.1061	0.0215	0.0216	0.004	0.0038	0.0205	0.0192	0.1101	0.0317	0.0894	0.0424	0.0038
1	rs74798634	57278791	0.97	0.222305343836028	1.01	0.39608418712213	0.00644088291630682	0.030915371327677	0.009	0.0106	0.0858	0.0189	0.0475	0.0224	0.0211	0.03	0.0035	0.0403	0.0432	0.1379	0.0037	0.0447	0.1066	0.0215	0.0214	0.004	0.0037	0.0205	0.0189	0.1111	0.0312	0.0898	0.0422	0.0037
1	rs6670596	57282068	0.95	0.291843936447983	1.01	0.39608418712213	0.00743570143497741	0.0224247463605548	0.0087	0.0105	0.0868	0.0186	0.0472	0.0231	0.0205	0.0291	0.0033	0.0406	0.0428	0.1383	0.0034	0.0443	0.1087	0.0212	0.0212	0.0039	0.0031	0.0206	0.018	0.1142	0.0297	0.0909	0.0415	0.0033
1	rs75471648	57282918	0.95	0.291843936447983	1.01	0.39608418712213	0.00670688020992249	0.0170459991428332	0.0087	0.0105	0.0868	0.0186	0.0472	0.0231	0.0205	0.0291	0.0033	0.0406	0.0428	0.1383	0.0034	0.0443	0.1087	0.0212	0.0212	0.0039	0.0031	0.0206	0.018	0.1143	0.0297	0.0909	0.0415	0.0033
1	rs78637383	57282951	0.95	0.291843936447983	1.01	0.39608418712213	0.00675266205527851	0.0171568854544644	0.0087	0.0105	0.0867	0.0186	0.0472	0.0231	0.0205	0.0291	0.0033	0.0406	0.0428	0.1383	0.0034	0.0444	0.1087	0.0212	0.0212	0.0039	0.0031	0.0206	0.018	0.1143	0.0297	0.0909	0.0415	0.0033
1	rs72668392	57284057	0.95	0.291843936447983	1.01	0.39608418712213	0.00682178613843012	0.0201633807425613	0.0087	0.0105	0.0868	0.0186	0.0473	0.0232	0.0205	0.029	0.0033	0.0406	0.0428	0.1381	0.0033	0.0445	0.1087	0.0212	0.0212	0.0039	0.0031	0.0205	0.0179	0.1143	0.0296	0.0909	0.0415	0.0033
1	rs116512264	57284222	0.95	0.291843936447983	1.01	0.39608418712213	0.00693820322134793	0.020083339328923	0.0088	0.0105	0.0868	0.0186	0.0472	0.0232	0.0205	0.029	0.0033	0.0406	0.0428	0.1381	0.0033	0.0445	0.1088	0.0212	0.0212	0.0039	0.0031	0.0205	0.0179	0.1144	0.0296	0.0908	0.0416	0.0033
1	rs10889020	57291371	0.95	0.291843936447983	1.01	0.39608418712213	0.00471830526045888	0.013096657248813	0.0087	0.0105	0.0869	0.0185	0.0472	0.0232	0.0204	0.0291	0.0033	0.0408	0.0428	0.1382	0.0033	0.0444	0.1089	0.0211	0.0212	0.0039	0.003	0.0205	0.0179	0.1145	0.0295	0.091	0.0416	0.0032
1	rs947636	57291548	0.95	0.291843936447983	1.02	0.35283343175317	0.00476480623238324	0.0131614704382217	0.0088	0.0105	0.0869	0.0185	0.0472	0.0232	0.0204	0.0291	0.0033	0.0408	0.0429	0.1382	0.0033	0.0443	0.1089	0.0211	0.0212	0.0039	0.003	0.0205	0.0179	0.1145	0.0295	0.0911	0.0416	0.0032
1	rs7544695	57297388	0.94	0.331738599837001	1.02	0.35283343175317	0.0055095692437529	0.011107902440145	0.0085	0.0105	0.0877	0.0185	0.0471	0.0234	0.0204	0.0285	0.0033	0.0408	0.0422	0.1388	0.0032	0.044	0.1092	0.021	0.021	0.0039	0.0028	0.0203	0.0176	0.1151	0.0292	0.0921	0.0415	0.0031
1	rs72670308	57301284	0.94	0.331738599837001	1.01	0.39608418712213	0.0061013435520933	0.0157430382817303	0.0082	0.0105	0.0884	0.0185	0.0466	0.0239	0.0201	0.0279	0.0032	0.0409	0.0415	0.1399	0.0031	0.043	0.1091	0.0211	0.021	0.0038	0.0026	0.02	0.0171	0.1163	0.0285	0.0939	0.0417	0.003
1	rs72670309	57301356	0.94	0.331738599837001	1.01	0.39608418712213	0.00577922503367278	0.0211358964270646	0.0081	0.0105	0.0884	0.0185	0.0466	0.0238	0.0201	0.0279	0.0032	0.0409	0.0414	0.1399	0.0031	0.043	0.1091	0.0211	0.021	0.0038	0.0026	0.02	0.0171	0.1164	0.0285	0.0939	0.0417	0.003
1	rs55724763	57301657	0.94	0.331738599837001	1.01	0.39608418712213	0.00648525800250247	0.0231470818181085	0.0081	0.0105	0.0885	0.0184	0.0466	0.0238	0.0201	0.0279	0.0032	0.0409	0.0414	0.14	0.0031	0.043	0.109	0.0211	0.021	0.0038	0.0026	0.0199	0.017	0.1163	0.0285	0.094	0.0417	0.003
1	rs116713690	57302877	0.94	0.331738599837001	1.01	0.39608418712213	0.00746044985639112	0.019291431872802	0.0082	0.0105	0.0886	0.0184	0.0465	0.024	0.0201	0.0277	0.0032	0.0411	0.0413	0.1402	0.003	0.0429	0.1089	0.0211	0.021	0.0038	0.0025	0.0198	0.0169	0.1163	0.0283	0.0947	0.0417	0.0029
1	rs911246	57304019	0.94	0.331738599837001	1.01	0.39608418712213	0.00917537964174861	0.0173424819049515	0.0082	0.0107	0.0887	0.0183	0.0465	0.0242	0.0201	0.0276	0.0032	0.0411	0.0412	0.1403	0.0029	0.0427	0.1088	0.0211	0.0211	0.0038	0.0024	0.0196	0.0168	0.1163	0.0282	0.0953	0.0417	0.0028
1	rs761963	57304687	0.94	0.331738599837001	1.01	0.39608418712213	0.011124034774802	0.0118342623098004	0.0081	0.0109	0.0889	0.0183	0.0465	0.0242	0.02	0.0274	0.0031	0.0413	0.0409	0.1406	0.0028	0.0425	0.109	0.0211	0.0211	0.0037	0.0024	0.0194	0.0167	0.1167	0.0281	0.0956	0.0417	0.0027
1	rs72670312	57308997	0.93	0.375229593708928	1.01	0.39608418712213	0.0742418164747794	0.0417189648434239	0.0072	0.0118	0.0909	0.0196	0.0447	0.0251	0.0202	0.0259	0.0027	0.0404	0.0394	0.1438	0.0023	0.0405	0.1103	0.0212	0.0222	0.0034	0.0017	0.0186	0.0159	0.118	0.0272	0.0983	0.0407	0.002
1	rs706469	57309227	0.93	0.375229593708928	1.01	0.39608418712213	0.0738164187709408	0.0362121591486329	0.0072	0.0118	0.0908	0.0197	0.0446	0.0252	0.0203	0.0258	0.0027	0.0404	0.0394	0.144	0.0023	0.0404	0.1104	0.0212	0.0223	0.0034	0.0017	0.0186	0.0159	0.1182	0.0271	0.0985	0.0406	0.0019
1	rs11206929	57310246	0.92	0.422441555019286	1.01	0.39608418712213	0.10164815055565	0.0436512133647377	0.007	0.0119	0.0917	0.0197	0.0438	0.0254	0.0202	0.0255	0.0027	0.0406	0.039	0.1452	0.0023	0.0397	0.1106	0.0213	0.0224	0.0034	0.0016	0.0187	0.0156	0.1182	0.0269	0.099	0.0403	0.0019
1	rs857037	57311143	0.92	0.422441555019286	1.01	0.39608418712213	0.0888428351411599	0.0481700866478443	0.0069	0.0121	0.0918	0.0197	0.0433	0.0254	0.0202	0.0252	0.0022	0.0404	0.0386	0.1461	0.0022	0.0392	0.1113	0.0212	0.0223	0.0033	0.0015	0.0188	0.0153	0.1187	0.0266	0.1004	0.0399	0.0018
1	rs72670315	57320444	0.92	0.422441555019286	1	0.442785362986439	0.264966121834416	0.0545177874489787	0.0063	0.0128	0.0925	0.0195	0.0428	0.0251	0.0196	0.0243	0.0017	0.0408	0.037	0.1488	0.0019	0.0378	0.1142	0.0204	0.0219	0.0029	0.001	0.0195	0.0147	0.1191	0.0264	0.1038	0.0386	0.0013
1	rs72670316	57321223	0.92	0.422441555019286	1	0.442785362986439	0.266517559796659	0.0531959351761616	0.0063	0.0128	0.0925	0.0195	0.0428	0.0251	0.0196	0.0243	0.0017	0.0408	0.037	0.1488	0.0019	0.0378	0.1142	0.0204	0.0219	0.0029	0.001	0.0195	0.0147	0.1191	0.0264	0.1038	0.0386	0.0013
1	rs635922	57328926	0.92	0.422441555019286	1	0.442785362986439	0.288465733624951	0.0499835545928591	0.0063	0.0129	0.0926	0.0195	0.0427	0.0251	0.0195	0.0242	0.0017	0.0409	0.0369	0.1489	0.0018	0.0377	0.1144	0.0203	0.0219	0.0029	9e-04	0.0195	0.0147	0.1191	0.0264	0.1041	0.0385	0.0013
1	rs34551714	57332757	0.92	0.422441555019286	1	0.442785362986439	0.302521971094808	0.0574619843297904	0.0063	0.0129	0.0926	0.0195	0.0427	0.0251	0.0195	0.0242	0.0017	0.041	0.0369	0.149	0.0018	0.0377	0.1145	0.0202	0.0219	0.0029	9e-04	0.0195	0.0147	0.1192	0.0264	0.1041	0.0385	0.0013
1	rs116201358	57333311	0.92	0.422441555019286	1	0.442785362986439	0.304481889672098	0.060538414465843	0.0063	0.0129	0.0927	0.0195	0.0427	0.0251	0.0195	0.0242	0.0017	0.041	0.0369	0.149	0.0018	0.0377	0.1145	0.0202	0.0219	0.0029	9e-04	0.0195	0.0147	0.1192	0.0264	0.1041	0.0385	0.0013
1	rs34047108	57333312	0.92	0.422441555019286	1.01	0.39608418712213	0.30571024180909	0.0600758931358558	0.0063	0.0129	0.0927	0.0195	0.0427	0.0251	0.0195	0.0242	0.0017	0.041	0.0368	0.149	0.0018	0.0377	0.1146	0.0202	0.0219	0.0029	9e-04	0.0195	0.0146	0.1191	0.0264	0.1041	0.0385	0.0013
1	rs113802628	57338232	0.92	0.422441555019286	1.01	0.39608418712213	0.310848250972502	0.0566231882187791	0.0063	0.0129	0.093	0.0196	0.0427	0.025	0.0195	0.0241	0.0017	0.041	0.0368	0.1493	0.0018	0.0376	0.1146	0.0202	0.0219	0.0029	9e-04	0.0195	0.0146	0.1191	0.0263	0.1043	0.0385	0.0013
1	rs652785	57340727	0.92	0.422441555019286	1.01	0.39608418712213	0.318489151631711	0.0620018437431966	0.0063	0.0129	0.093	0.0196	0.0427	0.025	0.0195	0.0241	0.0017	0.041	0.0368	0.1492	0.0018	0.0375	0.1146	0.0202	0.0219	0.0028	9e-04	0.0196	0.0146	0.119	0.0262	0.1043	0.0385	0.0013
1	rs75661113	57347966	0.92	0.422441555019286	1.01	0.39608418712213	0.317334286572325	0.0632101872033475	0.0063	0.0129	0.093	0.0196	0.0427	0.025	0.0195	0.0241	0.0017	0.041	0.0368	0.1493	0.0018	0.0375	0.1146	0.0202	0.0219	0.0028	9e-04	0.0196	0.0146	0.119	0.0262	0.1043	0.0385	0.0013
1	rs61766986	57348427	0.92	0.422441555019286	1.01	0.39608418712213	0.316281769281929	0.0624035290588065	0.0063	0.0129	0.093	0.0196	0.0427	0.025	0.0195	0.0241	0.0017	0.041	0.0368	0.1492	0.0018	0.0375	0.1146	0.0202	0.0219	0.0028	9e-04	0.0196	0.0146	0.119	0.0263	0.1043	0.0385	0.0013
1	rs12137460	57351943	0.92	0.422441555019286	1.01	0.39608418712213	0.318288147268017	0.0716562263313227	0.0063	0.013	0.0931	0.0196	0.0425	0.025	0.0196	0.024	0.0017	0.041	0.0368	0.1493	0.0017	0.0374	0.1147	0.0202	0.0219	0.0028	9e-04	0.0196	0.0146	0.119	0.0262	0.1043	0.0384	0.0013
1	rs58983677	57352193	0.92	0.422441555019286	1.01	0.39608418712213	0.324550238439767	0.0730826690391564	0.0063	0.013	0.0931	0.0196	0.0425	0.0251	0.0196	0.024	0.0017	0.041	0.0368	0.1493	0.0017	0.0374	0.1147	0.0202	0.0219	0.0028	9e-04	0.0196	0.0146	0.1189	0.0262	0.1044	0.0384	0.0013
1	rs17114527	57362918	0.92	0.422441555019286	1.01	0.39608418712213	0.350763792055362	0.0702414383832952	0.0061	0.0131	0.0936	0.0195	0.0424	0.0249	0.0197	0.024	0.0017	0.0409	0.0368	0.1497	0.0018	0.0371	0.1148	0.0201	0.022	0.0028	9e-04	0.0197	0.0145	0.1184	0.0261	0.1049	0.0382	0.0013
1	rs1329450	57365481	0.92	0.422441555019286	1.01	0.39608418712213	0.350499601266573	0.0697490304013639	0.0061	0.0131	0.0936	0.0195	0.0424	0.0249	0.0197	0.024	0.0017	0.0409	0.0368	0.1497	0.0018	0.037	0.1148	0.0201	0.022	0.0028	9e-04	0.0197	0.0145	0.1184	0.0262	0.105	0.0382	0.0013
1	rs1360150	57367617	0.92	0.422441555019286	1.01	0.39608418712213	0.357508624796396	0.0725106983371063	0.0061	0.0132	0.0936	0.0195	0.0423	0.0249	0.0197	0.024	0.0017	0.0409	0.0368	0.1497	0.0018	0.037	0.1148	0.0201	0.022	0.0029	9e-04	0.0197	0.0145	0.1184	0.0262	0.105	0.0381	0.0013
1	rs620709	57368794	0.92	0.422441555019286	1.01	0.39608418712213	0.35580290861846	0.067655068710703	0.0061	0.0132	0.0936	0.0195	0.0423	0.0249	0.0197	0.024	0.0017	0.0409	0.0368	0.1497	0.0018	0.037	0.1148	0.0201	0.022	0.0029	9e-04	0.0197	0.0145	0.1183	0.0262	0.105	0.0382	0.0013
1	rs7520006	57372797	0.92	0.422441555019286	1.01	0.39608418712213	0.358416491861066	0.0604061116483617	0.0061	0.0133	0.0938	0.0194	0.0423	0.0246	0.0195	0.024	0.0018	0.041	0.0367	0.1501	0.0018	0.0369	0.1151	0.02	0.0219	0.0029	9e-04	0.0196	0.0143	0.118	0.0262	0.1053	0.0381	0.0014
1	rs1620073	57378150	0.91	0.473491286898298	1.01	0.39608418712213	0.499218691536251	0.0895210201122447	0.0058	0.0137	0.0944	0.0191	0.0426	0.024	0.0191	0.0239	0.0019	0.0415	0.0364	0.1512	0.0018	0.0366	0.1155	0.0198	0.0224	0.0029	9e-04	0.0191	0.0139	0.1174	0.0262	0.1062	0.0376	0.0014
1	rs1754538	57379639	0.91	0.473491286898298	1.01	0.39608418712213	0.500164280142524	0.0915516510170901	0.0058	0.0137	0.0944	0.0191	0.0426	0.024	0.0191	0.0239	0.0019	0.0415	0.0364	0.1512	0.0018	0.0366	0.1155	0.0198	0.0224	0.0029	9e-04	0.0191	0.0139	0.1174	0.0262	0.1062	0.0376	0.0014
1	rs56143927	57380064	0.91	0.473491286898298	1.01	0.39608418712213	0.500353501047796	0.0909249139739374	0.0058	0.0137	0.0944	0.0191	0.0426	0.024	0.0191	0.0239	0.0019	0.0415	0.0364	0.1512	0.0018	0.0366	0.1155	0.0198	0.0224	0.0029	9e-04	0.0191	0.0139	0.1174	0.0262	0.1062	0.0376	0.0014
1	rs17300936	57383358	0.91	0.473491286898298	1.01	0.39608418712213	0.500921370073157	0.0879713630836043	0.0058	0.0137	0.0944	0.0191	0.0426	0.024	0.0191	0.0239	0.0019	0.0415	0.0364	0.1512	0.0018	0.0366	0.1155	0.0198	0.0224	0.0029	9e-04	0.0191	0.0139	0.1174	0.0262	0.1062	0.0376	0.0014
1	rs57310579	57388628	0.91	0.473491286898298	1.01	0.39608418712213	0.553815283440025	0.0981539405805051	0.006	0.0138	0.0944	0.0191	0.0425	0.0241	0.019	0.0238	0.0019	0.0417	0.0364	0.1513	0.0018	0.0363	0.1154	0.0197	0.0226	0.0029	9e-04	0.0191	0.0138	0.1175	0.0261	0.106	0.0375	0.0014
1	rs17301146	57400261	0.91	0.473491286898298	1.01	0.39608418712213	0.614467757893824	0.0987190025728673	0.0061	0.0139	0.0945	0.0192	0.0426	0.0242	0.019	0.0238	0.0019	0.0418	0.0364	0.1514	0.0018	0.0361	0.1153	0.0196	0.0226	0.0029	9e-04	0.0191	0.0138	0.1174	0.026	0.1058	0.0375	0.0014
1	rs114508149	57401918	0.91	0.473491286898298	1	0.442785362986439	0.610444357262695	0.0971882224860219	0.0061	0.0139	0.0944	0.0192	0.0426	0.0242	0.019	0.0238	0.0019	0.0418	0.0363	0.1515	0.0018	0.0361	0.1154	0.0196	0.0226	0.003	9e-04	0.0191	0.0138	0.1174	0.026	0.1058	0.0375	0.0014
1	rs594661	57401982	0.91	0.473491286898298	1	0.442785362986439	0.601195473327159	0.0955072512731851	0.0061	0.0139	0.0944	0.0193	0.0425	0.0241	0.019	0.0238	0.0019	0.0418	0.0364	0.1515	0.0018	0.0361	0.1154	0.0196	0.0226	0.0029	8e-04	0.0191	0.0138	0.1174	0.026	0.1058	0.0375	0.0014
1	rs628745	57406927	0.91	0.473491286898298	1	0.442785362986439	0.567195981362947	0.0727249699591535	0.0061	0.0138	0.0945	0.0192	0.0425	0.0241	0.0191	0.0239	0.0019	0.0418	0.0363	0.1514	0.0018	0.0361	0.1153	0.0196	0.0226	0.0029	8e-04	0.0191	0.0138	0.1175	0.026	0.1059	0.0376	0.0014
1	rs41286846	57409327	0.91	0.473491286898298	1	0.442785362986439	0.54826781977287	0.067793837675817	0.0061	0.0139	0.0943	0.0192	0.0426	0.024	0.0191	0.0238	0.002	0.0418	0.0361	0.1511	0.0019	0.0361	0.1149	0.0197	0.0225	0.003	9e-04	0.0191	0.0138	0.1171	0.0261	0.1059	0.0383	0.0014
1	rs856840	57409744	0.91	0.473491286898298	1	0.442785362986439	0.555206253420399	0.0769916772619954	0.0061	0.014	0.0943	0.0192	0.0426	0.0239	0.0191	0.0237	0.002	0.0417	0.0359	0.1511	0.002	0.036	0.115	0.0197	0.0225	0.0031	9e-04	0.0191	0.0137	0.1171	0.0261	0.1058	0.0385	0.0015
1	rs656598	57410145	0.91	0.473491286898298	1	0.442785362986439	0.542681107792137	0.0818067822017122	0.0061	0.014	0.0944	0.0192	0.0426	0.0239	0.0191	0.0237	0.0021	0.0417	0.0356	0.1511	0.002	0.0359	0.115	0.0197	0.0224	0.0032	9e-04	0.0192	0.0137	0.1171	0.0261	0.1058	0.0388	0.0015
1	rs41286852	57411779	0.91	0.473491286898298	1	0.442785362986439	0.583436220458857	0.139971900793282	0.0059	0.0143	0.0946	0.0192	0.0423	0.0237	0.0193	0.0234	0.0022	0.0417	0.0344	0.1515	0.0022	0.0355	0.1158	0.02	0.022	0.0036	0.0011	0.0193	0.0134	0.1172	0.026	0.1058	0.0386	0.0018
1	rs72670363	57412947	0.91	0.473491286898298	1.01	0.39608418712213	0.639569657172471	0.156732056753697	0.0059	0.0145	0.0949	0.0192	0.0422	0.0235	0.0194	0.0234	0.0023	0.0417	0.0336	0.1517	0.0023	0.0352	0.1163	0.0201	0.0217	0.0039	0.0012	0.0193	0.0132	0.1173	0.0259	0.1058	0.0385	0.0019
1	rs12085435	57415310	0.91	0.473491286898298	1.01	0.39608418712213	0.71535941066895	0.179164834360475	0.0059	0.0146	0.0951	0.0191	0.0423	0.0234	0.0195	0.0233	0.0023	0.0417	0.0332	0.152	0.0023	0.0351	0.1166	0.0202	0.0216	0.004	0.0013	0.0194	0.0131	0.1171	0.0259	0.1058	0.0383	0.002
1	rs835904	57415595	0.91	0.473491286898298	1.01	0.39608418712213	0.717071765658556	0.180475142799252	0.0059	0.0146	0.0951	0.0191	0.0423	0.0234	0.0195	0.0233	0.0023	0.0417	0.0331	0.152	0.0023	0.0351	0.1166	0.0202	0.0216	0.004	0.0013	0.0194	0.0131	0.1171	0.0259	0.1058	0.0383	0.002
1	rs664979	57421337	0.91	0.473491286898298	1.02	0.35283343175317	0.746913268667641	0.201772997176456	0.0059	0.0146	0.0951	0.0191	0.0423	0.0234	0.0194	0.0233	0.0023	0.0417	0.0331	0.1521	0.0024	0.0351	0.1166	0.0202	0.0216	0.004	0.0013	0.0194	0.0131	0.1172	0.0259	0.1059	0.0383	0.002
1	rs1013579	57422484	0.91	0.473491286898298	1.02	0.35283343175317	0.739497003888921	0.193033348384492	0.0059	0.0146	0.0951	0.0191	0.0423	0.0234	0.0194	0.0233	0.0023	0.0417	0.0331	0.1521	0.0024	0.0351	0.1166	0.0201	0.0216	0.004	0.0013	0.0194	0.013	0.1172	0.0259	0.1059	0.0383	0.002
1	rs12067507	57422511	0.91	0.473491286898298	1.02	0.35283343175317	0.739497003888921	0.191795525003368	0.0059	0.0146	0.0951	0.0191	0.0423	0.0234	0.0194	0.0233	0.0023	0.0417	0.0331	0.1521	0.0024	0.0351	0.1166	0.0201	0.0216	0.004	0.0013	0.0194	0.013	0.1172	0.0259	0.1059	0.0383	0.002
1	rs668555	57426454	0.91	0.473491286898298	1.02	0.35283343175317	0.758709341028572	0.215229846873593	0.0059	0.0147	0.0951	0.0191	0.0424	0.0233	0.0194	0.0233	0.0023	0.0417	0.033	0.152	0.0025	0.0351	0.1166	0.0201	0.0216	0.0041	0.0013	0.0194	0.013	0.1172	0.0258	0.1059	0.0383	0.002
1	rs637253	57428381	0.91	0.473491286898298	1.02	0.35283343175317	0.778136929656771	0.222552184077505	0.0059	0.0147	0.0956	0.019	0.0425	0.0234	0.0195	0.0234	0.0023	0.0417	0.033	0.1522	0.0025	0.035	0.1158	0.0202	0.0216	0.0042	0.0013	0.0193	0.0129	0.1172	0.0258	0.1062	0.038	0.002
1	rs2405241	57429172	0.91	0.473491286898298	1.02	0.35283343175317	0.766285916339793	0.233794382761403	0.0058	0.0147	0.0956	0.0191	0.0426	0.0234	0.0197	0.0235	0.0024	0.0415	0.0326	0.1514	0.0026	0.035	0.1159	0.0204	0.0216	0.0043	0.0013	0.0195	0.0129	0.1166	0.0261	0.1062	0.0383	0.0021
1	rs927210	57429324	0.91	0.473491286898298	1.02	0.35283343175317	0.752230493382587	0.223744197961251	0.0058	0.0147	0.0956	0.0191	0.0427	0.0232	0.0197	0.0236	0.0024	0.0415	0.0327	0.1513	0.0026	0.0349	0.116	0.0205	0.0216	0.0043	0.0014	0.0195	0.0129	0.1164	0.0261	0.1062	0.0384	0.0021
1	rs2236216	57430886	0.91	0.473491286898298	1.02	0.35283343175317	0.855304631076926	0.218665639742481	0.0058	0.015	0.0956	0.0189	0.0431	0.0228	0.0194	0.024	0.0025	0.0413	0.0322	0.1507	0.0026	0.0347	0.1163	0.0207	0.0215	0.0045	0.0014	0.0197	0.0127	0.1162	0.0263	0.1064	0.0388	0.0022
1	rs61767007	57430984	0.91	0.473491286898298	1.02	0.35283343175317	0.844877887369473	0.208836326861065	0.0058	0.015	0.0956	0.0189	0.0431	0.0228	0.0195	0.024	0.0025	0.0413	0.0322	0.1507	0.0026	0.0347	0.1162	0.0206	0.0215	0.0045	0.0015	0.0197	0.0127	0.1162	0.0263	0.1063	0.0388	0.0022
1	rs78501968	57431251	0.91	0.473491286898298	1.02	0.35283343175317	0.849042052774309	0.208306422178862	0.0058	0.015	0.0956	0.0189	0.0432	0.0228	0.0194	0.024	0.0025	0.0413	0.0322	0.1507	0.0026	0.0346	0.1163	0.0206	0.0215	0.0045	0.0015	0.0197	0.0127	0.1162	0.0263	0.1063	0.0387	0.0023
1	rs72670382	57431629	0.91	0.473491286898298	1.01	0.39608418712213	0.859168243947846	0.199471469495925	0.0057	0.015	0.0956	0.0189	0.0432	0.0228	0.0194	0.024	0.0025	0.0413	0.0321	0.1507	0.0026	0.0346	0.1163	0.0206	0.0215	0.0045	0.0015	0.0196	0.0126	0.1162	0.0264	0.1063	0.0387	0.0023
1	rs114114065	57432150	0.91	0.473491286898298	1.01	0.39608418712213	0.878190234807649	0.190868931332259	0.0057	0.015	0.0956	0.0188	0.0433	0.0228	0.0194	0.024	0.0025	0.0413	0.0321	0.1507	0.0025	0.0346	0.1164	0.0206	0.0215	0.0045	0.0015	0.0196	0.0126	0.1162	0.0264	0.1063	0.0387	0.0023
1	rs75974409	57438766	0.91	0.473491286898298	1.01	0.39608418712213	1.05789439150905	0.213411883311543	0.0056	0.0153	0.0955	0.0186	0.0439	0.0227	0.0191	0.0239	0.0025	0.0414	0.0319	0.1507	0.0025	0.0346	0.117	0.0206	0.0215	0.0045	0.0016	0.0194	0.0121	0.1163	0.0267	0.1059	0.0389	0.0024
1	rs72670384	57440578	0.91	0.473491286898298	1.01	0.39608418712213	1.05736760457674	0.211918564804875	0.0056	0.0153	0.0955	0.0186	0.0439	0.0227	0.0191	0.0239	0.0025	0.0414	0.0319	0.1507	0.0024	0.0346	0.117	0.0206	0.0215	0.0045	0.0016	0.0194	0.0121	0.1163	0.0267	0.1059	0.0389	0.0024
1	rs1411013	57444494	0.91	0.473491286898298	1.01	0.39608418712213	1.11656989324813	0.238651173414679	0.0056	0.0153	0.0955	0.0186	0.0439	0.0227	0.0191	0.0239	0.0025	0.0414	0.0319	0.1506	0.0024	0.0347	0.1171	0.0206	0.0214	0.0045	0.0016	0.0194	0.0121	0.1164	0.0267	0.1059	0.039	0.0024
1	rs1774908	57447820	0.91	0.473491286898298	1.01	0.39608418712213	1.12007118155887	0.244990302826352	0.0056	0.0153	0.0955	0.0186	0.0439	0.0227	0.0191	0.0239	0.0025	0.0414	0.0319	0.1506	0.0024	0.0347	0.117	0.0206	0.0214	0.0045	0.0016	0.0194	0.0121	0.1164	0.0267	0.1059	0.039	0.0024
1	rs12035887	57468791	0.91	0.473491286898298	1.01	0.39608418712213	1.12609635116817	0.215872693787667	0.0056	0.0153	0.0957	0.0187	0.0441	0.0224	0.0188	0.0238	0.0025	0.0417	0.0318	0.1505	0.0023	0.0348	0.1169	0.0205	0.0214	0.0045	0.0016	0.0193	0.0119	0.1166	0.027	0.1057	0.0392	0.0024
1	rs114996745	57471963	0.91	0.473491286898298	1.01	0.39608418712213	1.09975302288425	0.210109919967117	0.0056	0.0153	0.0957	0.0187	0.0441	0.0224	0.0188	0.0238	0.0025	0.0417	0.0318	0.1504	0.0023	0.0349	0.1169	0.0205	0.0213	0.0045	0.0016	0.0193	0.0119	0.1166	0.027	0.1058	0.0392	0.0025
1	rs885391	57477473	0.91	0.473491286898298	1.01	0.39608418712213	1.10394772530504	0.225046943191918	0.0057	0.0153	0.0956	0.0187	0.0442	0.0224	0.0188	0.0238	0.0025	0.0417	0.0319	0.1504	0.0022	0.0349	0.1169	0.0204	0.0213	0.0045	0.0016	0.0193	0.0119	0.1166	0.027	0.1058	0.0392	0.0025
1	rs34341631	57489239	0.91	0.473491286898298	1.01	0.39608418712213	1.09877220239395	0.230830052828632	0.0057	0.0153	0.0955	0.0187	0.0443	0.0224	0.0187	0.0237	0.0025	0.0416	0.032	0.1503	0.0022	0.0351	0.1169	0.0203	0.0213	0.0046	0.0017	0.0193	0.0119	0.1166	0.0271	0.1059	0.0393	0.0025
1	rs55847018	57489540	0.91	0.473491286898298	1.01	0.39608418712213	1.0993963205568	0.235667061808882	0.0057	0.0153	0.0955	0.0187	0.0443	0.0224	0.0187	0.0237	0.0025	0.0416	0.032	0.1503	0.0022	0.0351	0.1169	0.0203	0.0213	0.0046	0.0017	0.0193	0.0119	0.1166	0.0271	0.1059	0.0393	0.0025
1	rs77821092	57503314	0.91	0.473491286898298	1.01	0.39608418712213	1.09307253058352	0.244432118962801	0.0058	0.0153	0.095	0.0187	0.0445	0.0223	0.0184	0.0237	0.0025	0.0416	0.0322	0.1503	0.0022	0.0353	0.1169	0.02	0.0212	0.0047	0.0018	0.0191	0.0118	0.1165	0.0272	0.1061	0.0395	0.0025
1	rs115886258	57505224	0.91	0.473491286898298	1.01	0.39608418712213	1.09102709945683	0.260326382971281	0.0057	0.0153	0.0951	0.0187	0.0446	0.0223	0.0184	0.0237	0.0025	0.0416	0.0322	0.1503	0.0021	0.0354	0.1169	0.02	0.0212	0.0047	0.0018	0.0191	0.0118	0.1165	0.0272	0.1061	0.0395	0.0025
1	rs6676597	57509619	0.91	0.473491286898298	1.01	0.39608418712213	1.11944242520555	0.287851872625035	0.0057	0.0153	0.095	0.0187	0.0446	0.0223	0.0184	0.0237	0.0025	0.0415	0.0322	0.1502	0.0021	0.0354	0.1169	0.0199	0.0212	0.0047	0.0018	0.0191	0.0118	0.1166	0.0272	0.106	0.0396	0.0025
1	rs3820578	57517439	0.91	0.473491286898298	1.01	0.39608418712213	1.13123230814647	0.32043950100801	0.0058	0.0153	0.095	0.0187	0.0446	0.0223	0.0184	0.0237	0.0025	0.0414	0.0321	0.1504	0.0021	0.0355	0.1169	0.0198	0.0212	0.0046	0.0018	0.019	0.0117	0.1167	0.0273	0.106	0.0397	0.0025
1	rs1261611	57528772	0.91	0.473491286898298	1.01	0.39608418712213	0.867807453974535	0.154050674514486	0.0057	0.0147	0.0971	0.0187	0.0447	0.0212	0.0179	0.0233	0.0023	0.0401	0.0319	0.1509	0.0018	0.0382	0.1149	0.0194	0.0207	0.0053	0.0019	0.0189	0.0115	0.117	0.0277	0.1067	0.0401	0.0025
1	rs79073234	57531697	0.91	0.473491286898298	1.01	0.39608418712213	0.861022177637963	0.137764962141785	0.0057	0.0147	0.0971	0.0187	0.0446	0.0212	0.0179	0.0234	0.0023	0.04	0.0319	0.1509	0.0018	0.0382	0.1146	0.0194	0.0207	0.0053	0.0019	0.019	0.0115	0.117	0.028	0.1066	0.0401	0.0024
1	rs11206965	57535549	0.9	0.528487958927512	1.01	0.39608418712213	0.878759547331932	0.176153648403941	0.0058	0.0147	0.0971	0.0187	0.0446	0.0212	0.0178	0.0234	0.0024	0.0399	0.0319	0.151	0.0018	0.0382	0.1144	0.0193	0.0207	0.0053	0.0019	0.019	0.0115	0.1171	0.0283	0.1065	0.0401	0.0024
1	rs12759721	57538409	0.9	0.528487958927512	1.01	0.39608418712213	0.876158247544802	0.198115648868462	0.0058	0.0146	0.0971	0.0187	0.0446	0.0212	0.0178	0.0235	0.0024	0.0399	0.0319	0.151	0.0019	0.0382	0.1142	0.0193	0.0207	0.0053	0.0019	0.019	0.0115	0.1171	0.0286	0.1066	0.0401	0.0024
1	rs17114957	57547097	0.9	0.528487958927512	1.01	0.39608418712213	0.790922113653397	0.132575227842173	0.0058	0.0144	0.097	0.0186	0.0447	0.0211	0.0177	0.0234	0.0024	0.04	0.032	0.1504	0.0019	0.0383	0.1142	0.0194	0.0207	0.0054	0.0019	0.0188	0.0115	0.1172	0.029	0.107	0.0401	0.0024
1	rs72672617	57555902	0.9	0.528487958927512	1.01	0.39608418712213	0.706824914992585	0.100828886621474	0.0058	0.014	0.0967	0.0186	0.0449	0.0208	0.0174	0.0233	0.0024	0.0401	0.0321	0.1495	0.0019	0.0384	0.1142	0.0194	0.0206	0.0055	0.002	0.0187	0.0115	0.1174	0.0298	0.1076	0.0402	0.0024
1	rs549528	57557002	0.9	0.528487958927512	1	0.442785362986439	0.709121036331784	0.114018222871647	0.0058	0.014	0.0967	0.0186	0.0449	0.0208	0.0174	0.0233	0.0024	0.0401	0.0321	0.1495	0.0019	0.0384	0.1142	0.0194	0.0206	0.0055	0.002	0.0186	0.0115	0.1174	0.0298	0.1076	0.0402	0.0025
1	rs557580	57562729	0.9	0.528487958927512	1	0.442785362986439	0.679603725000758	0.0888223385193524	0.0058	0.0139	0.0968	0.0186	0.045	0.0207	0.0174	0.0233	0.0024	0.04	0.0321	0.1493	0.0019	0.0384	0.1142	0.0193	0.0205	0.0055	0.002	0.0186	0.0115	0.1177	0.0298	0.108	0.0401	0.0025
1	rs728719	57565206	0.9	0.528487958927512	1	0.442785362986439	0.67314486794752	0.074160103040642	0.0058	0.0139	0.0969	0.0186	0.045	0.0207	0.0173	0.0233	0.0025	0.0399	0.0321	0.1492	0.0019	0.0383	0.1141	0.0193	0.0204	0.0055	0.002	0.0186	0.0115	0.1177	0.0298	0.108	0.0401	0.0025
1	rs490765	57565437	0.9	0.528487958927512	1	0.442785362986439	0.666137067048414	0.0764072979413735	0.0058	0.0139	0.0969	0.0186	0.045	0.0207	0.0174	0.0233	0.0025	0.0399	0.0321	0.1492	0.0019	0.0383	0.1141	0.0193	0.0204	0.0055	0.002	0.0186	0.0115	0.1177	0.0297	0.108	0.0401	0.0025
1	rs12406184	57568608	0.91	0.473491286898298	1	0.442785362986439	0.649368103983235	0.0656563058331336	0.0058	0.0139	0.0972	0.0185	0.045	0.0206	0.0172	0.0236	0.0025	0.0399	0.032	0.1482	0.002	0.0383	0.1136	0.0195	0.0202	0.0056	0.0021	0.0188	0.0114	0.1176	0.03	0.1082	0.0408	0.0025
1	rs11206973	57568923	0.91	0.473491286898298	1	0.442785362986439	0.651221760299487	0.0720829389162697	0.0058	0.0139	0.0972	0.0185	0.045	0.0206	0.0172	0.0236	0.0025	0.0399	0.032	0.1482	0.002	0.0383	0.1136	0.0195	0.0202	0.0056	0.0021	0.0188	0.0114	0.1176	0.03	0.1082	0.0408	0.0025
1	rs552417	57572720	0.91	0.473491286898298	1	0.442785362986439	0.644389414881096	0.0573325947688789	0.0058	0.0138	0.0972	0.0185	0.045	0.0206	0.0172	0.0236	0.0025	0.0399	0.032	0.1481	0.002	0.0383	0.1134	0.0194	0.0202	0.0056	0.0021	0.0188	0.0114	0.1176	0.0301	0.1083	0.0409	0.0025
1	rs10493215	57579610	0.91	0.473491286898298	1	0.442785362986439	0.622690746281771	0.0542649254622272	0.0058	0.0138	0.0971	0.0189	0.045	0.0206	0.0175	0.0236	0.0026	0.0391	0.0321	0.1479	0.002	0.0383	0.1131	0.0194	0.0203	0.0056	0.0021	0.0189	0.0114	0.1176	0.03	0.1084	0.0409	0.0025
1	rs534080	57584721	0.91	0.473491286898298	1	0.442785362986439	0.602847203139284	0.0578509020105785	0.0058	0.0138	0.097	0.0191	0.045	0.0207	0.0178	0.0236	0.0026	0.0385	0.0322	0.148	0.002	0.0383	0.1129	0.0195	0.0204	0.0056	0.002	0.019	0.0114	0.1176	0.0299	0.1085	0.041	0.0025
1	rs77522057	57587006	0.92	0.422441555019286	1	0.442785362986439	0.398397792237069	0.0275231106336827	0.0057	0.013	0.0975	0.0192	0.0455	0.0205	0.0177	0.0237	0.0023	0.0385	0.0328	0.1475	0.0019	0.0377	0.112	0.0193	0.0207	0.0052	0.0018	0.0193	0.0114	0.117	0.0304	0.1096	0.0421	0.0023
1	rs76846298	57590497	0.91	0.473491286898298	1	0.442785362986439	0.267661455097285	0.0105204829500644	0.0054	0.012	0.0982	0.0193	0.0462	0.0203	0.0175	0.0239	0.002	0.0388	0.0343	0.1465	0.0018	0.0367	0.1104	0.0189	0.0211	0.0047	0.0014	0.0197	0.0116	0.1156	0.031	0.1112	0.044	0.0019
1	rs546020	57599216	0.91	0.473491286898298	1	0.442785362986439	0.256118383931499	0.00475134800676449	0.0054	0.012	0.0983	0.0194	0.0462	0.0203	0.0175	0.0239	0.002	0.0388	0.0344	0.1465	0.0018	0.0367	0.1104	0.0189	0.0211	0.0047	0.0014	0.0197	0.0116	0.1156	0.0311	0.1113	0.0441	0.0019
1	rs563921	57602383	0.91	0.473491286898298	1	0.442785362986439	0.246469822717544	0.00389911653175431	0.0054	0.0119	0.0982	0.0194	0.0464	0.0203	0.0175	0.0239	0.002	0.0388	0.0345	0.1464	0.0018	0.0367	0.1103	0.019	0.0211	0.0047	0.0014	0.0196	0.0116	0.1153	0.0311	0.1115	0.0441	0.0019
1	rs72672655	57603383	0.91	0.473491286898298	1	0.442785362986439	0.24594460082764	0.00428675773911891	0.0054	0.0118	0.0982	0.0194	0.0464	0.0203	0.0175	0.0239	0.002	0.0388	0.0345	0.1464	0.0018	0.0367	0.1103	0.019	0.0211	0.0047	0.0014	0.0196	0.0116	0.1153	0.0311	0.1116	0.0441	0.0019
1	rs80297018	57607457	0.91	0.473491286898298	1	0.442785362986439	0.230347907417457	0.00366273941643366	0.0054	0.0117	0.0981	0.0193	0.0465	0.0203	0.0176	0.024	0.002	0.0386	0.0349	0.1459	0.0017	0.0365	0.11	0.0191	0.0211	0.0047	0.0014	0.0196	0.0116	0.1153	0.0311	0.1122	0.0441	0.0019
1	rs17420873	57609070	0.91	0.473491286898298	1	0.442785362986439	0.231107992022345	0.00359667183243641	0.0054	0.0117	0.0981	0.0193	0.0465	0.0203	0.0176	0.024	0.002	0.0386	0.0349	0.1459	0.0017	0.0365	0.11	0.0191	0.0211	0.0047	0.0014	0.0196	0.0116	0.1153	0.0311	0.1122	0.0441	0.0019
1	rs17454856	57612107	0.91	0.473491286898298	1	0.442785362986439	0.227237723418818	0.00475134800676449	0.0054	0.0117	0.0981	0.0192	0.0465	0.0203	0.0176	0.024	0.002	0.0386	0.035	0.1458	0.0017	0.0365	0.11	0.0191	0.021	0.0047	0.0014	0.0196	0.0116	0.1153	0.0312	0.1123	0.0442	0.0019
1	rs17115220	57615514	0.91	0.473491286898298	1	0.442785362986439	0.209750849058124	0.00785356208723923	0.0055	0.0114	0.0987	0.0189	0.0467	0.0203	0.0177	0.024	0.002	0.0384	0.0361	0.1446	0.0017	0.0362	0.1097	0.0188	0.0207	0.0049	0.0014	0.0194	0.0113	0.1148	0.0314	0.1135	0.045	0.0019
1	rs35559288	57617877	0.91	0.473491286898298	1	0.442785362986439	0.197934583148811	0.0066140946012064	0.0055	0.0113	0.0989	0.0188	0.0467	0.0203	0.0178	0.0238	0.002	0.0384	0.0365	0.1444	0.0016	0.0362	0.1093	0.0188	0.0206	0.0048	0.0014	0.0194	0.0112	0.1146	0.0316	0.1139	0.0453	0.0019
1	rs12120310	57623521	0.91	0.473491286898298	1	0.442785362986439	0.183524665499073	0.00496390360833858	0.0055	0.0113	0.0992	0.0186	0.047	0.0203	0.018	0.0233	0.0019	0.0384	0.0371	0.1443	0.0016	0.036	0.1091	0.0189	0.0206	0.0045	0.0014	0.0193	0.0111	0.1141	0.0317	0.1145	0.0455	0.0019
1	rs77002307	57623635	0.91	0.473491286898298	1	0.442785362986439	0.181822598640808	0.00504243072538959	0.0055	0.0112	0.0992	0.0186	0.047	0.0203	0.018	0.0233	0.0019	0.0384	0.0371	0.1443	0.0016	0.036	0.1091	0.0189	0.0206	0.0045	0.0014	0.0193	0.0111	0.114	0.0317	0.1145	0.0455	0.0019
1	rs12122411	57625500	0.91	0.473491286898298	1	0.442785362986439	0.169206602560607	0.00346649184964892	0.0055	0.0112	0.0991	0.0185	0.0471	0.0202	0.0178	0.0233	0.0019	0.0384	0.0374	0.1444	0.0016	0.036	0.1092	0.0188	0.0206	0.0045	0.0014	0.0194	0.0113	0.1139	0.0317	0.1147	0.0453	0.0019
1	rs10889028	57625649	0.91	0.473491286898298	1.01	0.39608418712213	0.170234899985292	0.00567335622707186	0.0055	0.0112	0.0991	0.0184	0.0472	0.0202	0.0178	0.0233	0.0019	0.0383	0.0374	0.1444	0.0016	0.036	0.1092	0.0187	0.0206	0.0045	0.0014	0.0195	0.0113	0.114	0.0317	0.1147	0.0453	0.0019
1	rs72672663	57628145	0.91	0.473491286898298	1.02	0.35283343175317	0.171766295397719	0.00565238572612421	0.0055	0.0111	0.099	0.0184	0.0472	0.0201	0.0177	0.0233	0.0019	0.0382	0.0374	0.1446	0.0016	0.0361	0.1091	0.0187	0.0206	0.0044	0.0014	0.0195	0.0113	0.1137	0.0318	0.1149	0.0454	0.0019
1	rs12563280	57634338	0.91	0.473491286898298	1.03	0.312927433563081	0.182450559253322	0.0106366640117926	0.0055	0.0111	0.099	0.0184	0.0473	0.0201	0.0177	0.0233	0.0019	0.0382	0.0374	0.1448	0.0016	0.0361	0.1091	0.0186	0.0206	0.0044	0.0014	0.0195	0.0112	0.1134	0.0319	0.1153	0.0454	0.0019
1	rs155291	57634356	0.91	0.473491286898298	1.02	0.35283343175317	0.183153873936723	0.010841548984753	0.0055	0.0111	0.099	0.0184	0.0473	0.0201	0.0177	0.0233	0.0019	0.0381	0.0374	0.1448	0.0016	0.0361	0.1091	0.0186	0.0206	0.0044	0.0014	0.0195	0.0112	0.1134	0.0319	0.1153	0.0454	0.0019
1	rs17541376	57636976	0.91	0.473491286898298	1.02	0.35283343175317	0.188384238257121	0.0145596199269337	0.0055	0.0111	0.0989	0.0184	0.0474	0.02	0.0176	0.0233	0.0019	0.0381	0.0375	0.1449	0.0016	0.0361	0.109	0.0185	0.0207	0.0044	0.0014	0.0195	0.0112	0.1133	0.0319	0.1154	0.0455	0.0019
1	rs17115247	57641320	0.91	0.473491286898298	1.02	0.35283343175317	0.190841380511699	0.0139517604891262	0.0055	0.0111	0.0989	0.0183	0.0474	0.02	0.0176	0.0233	0.0019	0.0381	0.0375	0.145	0.0016	0.0361	0.109	0.0185	0.0208	0.0044	0.0014	0.0196	0.0112	0.1132	0.032	0.1154	0.0456	0.0019
1	rs1504589	57645301	0.9	0.528487958927512	1.02	0.35283343175317	0.191601092964062	0.0103761737012099	0.0055	0.0111	0.0988	0.0183	0.0474	0.0198	0.0176	0.0234	0.0019	0.0379	0.0375	0.1452	0.0016	0.0361	0.1088	0.0184	0.0207	0.0045	0.0014	0.0196	0.0111	0.1136	0.0321	0.1156	0.0456	0.0019
1	rs74074150	57648439	0.9	0.528487958927512	1.02	0.35283343175317	0.181343235242879	0.00351500402380244	0.0055	0.011	0.0986	0.0181	0.0475	0.0196	0.0173	0.0234	0.0018	0.0378	0.0377	0.1457	0.0016	0.0361	0.1086	0.0182	0.0205	0.0044	0.0013	0.0196	0.011	0.1144	0.0321	0.1161	0.0454	0.0018
1	rs17115265	57651129	0.9	0.528487958927512	1.02	0.35283343175317	0.188987381299246	0.00452514204512213	0.0055	0.0109	0.0986	0.0181	0.0477	0.0193	0.017	0.0233	0.0016	0.038	0.0379	0.1457	0.0015	0.0361	0.1086	0.018	0.0205	0.0043	0.0013	0.0198	0.0112	0.1146	0.0323	0.1164	0.0453	0.0017
1	rs197108	57654898	0.9	0.528487958927512	1.02	0.35283343175317	0.199021014907101	0.0064108863805996	0.0054	0.0106	0.0986	0.0179	0.0479	0.019	0.0165	0.023	0.0014	0.0379	0.0384	0.1455	0.0015	0.0362	0.1087	0.0176	0.0206	0.0042	0.0012	0.0202	0.0113	0.1147	0.0327	0.1172	0.0452	0.0016
1	rs72672685	57657613	0.9	0.528487958927512	1.02	0.35283343175317	0.205056827402732	0.00705405784933799	0.0054	0.0106	0.0986	0.0178	0.048	0.019	0.0165	0.023	0.0013	0.0379	0.0384	0.1455	0.0015	0.0362	0.1087	0.0176	0.0207	0.0042	0.0012	0.0203	0.0113	0.1147	0.0328	0.1173	0.0452	0.0015
1	rs76680733	57658706	0.9	0.528487958927512	1.02	0.35283343175317	0.205254509167841	0.00610142432035487	0.0054	0.0106	0.0986	0.0178	0.048	0.019	0.0165	0.023	0.0013	0.0379	0.0385	0.1455	0.0015	0.0362	0.1087	0.0176	0.0207	0.0041	0.0011	0.0203	0.0113	0.1147	0.0328	0.1173	0.0452	0.0015
1	rs72672688	57664223	0.9	0.528487958927512	1.02	0.35283343175317	0.21329052261302	0.00452514204512213	0.0054	0.0104	0.0983	0.0177	0.0481	0.0189	0.0163	0.0229	0.0012	0.038	0.0386	0.1455	0.0015	0.0363	0.1087	0.0175	0.0207	0.0041	0.0011	0.0205	0.0114	0.1147	0.0329	0.1176	0.0456	0.0015
1	rs472528	57664413	0.9	0.528487958927512	1.02	0.35283343175317	0.215804404397861	0.00625514496233308	0.0054	0.0104	0.0983	0.0177	0.0481	0.0189	0.0163	0.0229	0.0012	0.038	0.0386	0.1455	0.0015	0.0363	0.1087	0.0175	0.0207	0.0041	0.0011	0.0205	0.0114	0.1147	0.0329	0.1176	0.0456	0.0015
1	rs932508	57665337	0.9	0.528487958927512	1.02	0.35283343175317	0.217067549220019	0.00632164384149818	0.0054	0.0104	0.0982	0.0177	0.0482	0.0189	0.0163	0.0229	0.0012	0.038	0.0386	0.1455	0.0015	0.0363	0.1086	0.0175	0.0207	0.0041	0.0011	0.0205	0.0114	0.1147	0.033	0.1177	0.0456	0.0015
1	rs11206997	57665769	0.9	0.528487958927512	1.02	0.35283343175317	0.21670040376412	0.00524162998193687	0.0054	0.0104	0.0982	0.0177	0.0482	0.0189	0.0163	0.0228	0.0012	0.038	0.0386	0.1455	0.0015	0.0363	0.1086	0.0174	0.0207	0.004	0.0011	0.0205	0.0114	0.1147	0.033	0.1177	0.0456	0.0015
1	rs61765582	57670074	0.9	0.528487958927512	1.02	0.35283343175317	0.244677855427234	0.011197418758282	0.0055	0.0104	0.098	0.0174	0.0488	0.0187	0.0165	0.0229	0.0012	0.0384	0.0386	0.1457	0.0014	0.0364	0.108	0.0167	0.0208	0.004	0.001	0.0205	0.0114	0.1148	0.0332	0.1178	0.046	0.0012
1	rs17115366	57672426	0.9	0.528487958927512	1.02	0.35283343175317	0.244416219017003	0.0088032617126953	0.0055	0.0104	0.098	0.0174	0.0488	0.0187	0.0165	0.023	0.0012	0.0384	0.0387	0.1456	0.0014	0.0364	0.1079	0.0168	0.0208	0.004	0.001	0.0205	0.0114	0.1145	0.0332	0.1179	0.0459	0.0012
1	rs12060287	57683637	0.9	0.528487958927512	1.02	0.35283343175317	0.263465011519456	0.00736365905494674	0.0056	0.0103	0.0982	0.0175	0.0488	0.0188	0.0166	0.0229	0.0012	0.0385	0.0387	0.1451	0.0014	0.0364	0.1073	0.017	0.0213	0.004	0.001	0.0205	0.0114	0.1145	0.0333	0.1183	0.0454	0.0012
1	rs2764660	57684061	0.9	0.528487958927512	1.02	0.35283343175317	0.264875013713301	0.00856707623870616	0.0056	0.0103	0.0982	0.0175	0.0487	0.0188	0.0166	0.0229	0.0012	0.0386	0.0387	0.145	0.0014	0.0364	0.1073	0.017	0.0213	0.004	0.001	0.0205	0.0114	0.1145	0.0333	0.1183	0.0454	0.0012
1	rs12568992	57692150	0.9	0.528487958927512	1.02	0.35283343175317	0.263101803061475	0.00643330011585636	0.0056	0.0102	0.0982	0.0176	0.0487	0.0188	0.0166	0.0229	0.0012	0.0387	0.0388	0.145	0.0014	0.0364	0.1071	0.0171	0.0215	0.004	0.001	0.0205	0.0114	0.1146	0.0333	0.1184	0.0451	0.0012
1	rs78382619	57697222	0.9	0.528487958927512	1.01	0.39608418712213	0.266289099207912	0.00465637648603581	0.0057	0.0102	0.098	0.0176	0.0485	0.0187	0.0167	0.0229	0.0012	0.0388	0.0389	0.1449	0.0014	0.0364	0.1068	0.0173	0.0218	0.0041	0.001	0.0205	0.0114	0.1147	0.0333	0.1186	0.0447	0.0012
1	rs197632	57700186	0.9	0.528487958927512	1.01	0.39608418712213	0.277888766415094	0.0104049540046055	0.0058	0.0101	0.098	0.0176	0.0485	0.0188	0.0167	0.0229	0.0012	0.0389	0.0389	0.1448	0.0014	0.0365	0.1066	0.0173	0.022	0.0041	0.001	0.0205	0.0114	0.1146	0.0333	0.1186	0.0446	0.0012
1	rs17485175	57704206	0.9	0.528487958927512	1.01	0.39608418712213	0.278543616836402	0.0129031834954321	0.0058	0.0101	0.0979	0.0176	0.0485	0.0188	0.0167	0.0229	0.0012	0.0389	0.039	0.1448	0.0014	0.0365	0.1064	0.0173	0.022	0.0041	0.001	0.0205	0.0114	0.1145	0.0333	0.1188	0.0446	0.0012
1	rs584383	57705206	0.9	0.528487958927512	1.02	0.35283343175317	0.279433668221796	0.0160281599278146	0.0058	0.0101	0.0979	0.0176	0.0485	0.0188	0.0167	0.0229	0.0012	0.0389	0.039	0.1448	0.0014	0.0365	0.1064	0.0173	0.022	0.0041	0.001	0.0205	0.0114	0.1145	0.0333	0.1188	0.0446	0.0012
1	rs17557037	57705235	0.9	0.528487958927512	1.02	0.35283343175317	0.279433668221796	0.0156367713903019	0.0058	0.0101	0.0979	0.0176	0.0485	0.0188	0.0167	0.0229	0.0012	0.0389	0.039	0.1448	0.0014	0.0365	0.1064	0.0173	0.022	0.0041	0.001	0.0205	0.0114	0.1145	0.0333	0.1188	0.0446	0.0012
1	rs197628	57706112	0.9	0.528487958927512	1.02	0.35283343175317	0.274023473922067	0.0123314675534143	0.0058	0.0101	0.0979	0.0176	0.0485	0.0188	0.0167	0.023	0.0012	0.0389	0.039	0.1449	0.0014	0.0365	0.1064	0.0173	0.022	0.0041	0.001	0.0205	0.0114	0.1145	0.0333	0.1188	0.0446	0.0012
1	rs614488	57712996	0.89	0.587533376708783	1.01	0.39608418712213	0.28192450832948	0.00698360053309797	0.0059	0.0101	0.0978	0.0175	0.0486	0.0188	0.0167	0.0227	0.0012	0.0392	0.0391	0.1448	0.0013	0.0369	0.1065	0.0172	0.0227	0.004	0.001	0.0203	0.0115	0.1142	0.0334	0.1179	0.0445	0.0012
1	rs12132898	57721731	0.9	0.528487958927512	1.02	0.35283343175317	0.27690804543134	0.00823179318221974	0.006	0.0102	0.0978	0.0175	0.0487	0.0187	0.0167	0.0227	0.0012	0.0392	0.0391	0.1453	0.0014	0.0369	0.1064	0.0172	0.0228	0.0041	0.001	0.0202	0.0116	0.1141	0.0334	0.1174	0.0445	0.0012
1	rs56384646	57731561	0.89	0.587533376708783	1.02	0.35283343175317	0.280372213267481	0.00565238572612421	0.006	0.0102	0.0978	0.0175	0.0488	0.0186	0.0168	0.0226	0.0012	0.0392	0.0392	0.1452	0.0014	0.037	0.1063	0.0172	0.0229	0.0041	0.0011	0.0202	0.0116	0.114	0.0333	0.1171	0.0445	0.0013
1	rs12562609	57732074	0.89	0.587533376708783	1.02	0.35283343175317	0.273698819162931	0.00550674632388505	0.006	0.0102	0.0978	0.0175	0.0488	0.0186	0.0167	0.0226	0.0014	0.0393	0.0391	0.1452	0.0014	0.037	0.1063	0.0172	0.0229	0.0042	0.001	0.0202	0.0116	0.114	0.0333	0.1171	0.0445	0.0013
1	rs12143340	57733573	0.89	0.587533376708783	1.02	0.35283343175317	0.273977081962479	0.00603616263422687	0.006	0.0102	0.0979	0.0175	0.0489	0.0186	0.0168	0.0226	0.0014	0.0393	0.0391	0.1451	0.0014	0.037	0.1064	0.0172	0.0229	0.0042	0.001	0.0202	0.0116	0.1139	0.0333	0.117	0.0445	0.0013
1	rs61767362	57739497	0.89	0.587533376708783	1.01	0.39608418712213	0.297457579253731	0.00318309897680004	0.0062	0.0102	0.0979	0.0175	0.049	0.0185	0.0167	0.0225	0.0013	0.0395	0.0392	0.1453	0.0014	0.037	0.1063	0.0171	0.0231	0.0042	0.001	0.02	0.0115	0.114	0.0334	0.1166	0.0443	0.0012
1	rs2764665	57742783	0.89	0.587533376708783	1.01	0.39608418712213	0.312189548417944	0.00285455049862402	0.0062	0.0102	0.0979	0.0175	0.049	0.0185	0.0167	0.0225	0.0013	0.0395	0.0392	0.1454	0.0014	0.037	0.1064	0.0171	0.0231	0.0043	0.001	0.02	0.0115	0.1138	0.0335	0.1164	0.0443	0.0012
1	rs643382	57751761	0.89	0.587533376708783	1.01	0.39608418712213	0.312040365040032	0.00260024479403566	0.0062	0.0102	0.0978	0.0174	0.049	0.0187	0.0167	0.0225	0.0014	0.0395	0.0392	0.1453	0.0014	0.0369	0.1062	0.0171	0.0232	0.0043	0.001	0.02	0.0115	0.1139	0.0334	0.1162	0.0445	0.0012
1	rs114561339	57761472	0.89	0.587533376708783	1.01	0.39608418712213	0.30526773358922	0.00278260376811122	0.0062	0.0102	0.0979	0.0175	0.0491	0.0188	0.0168	0.0225	0.0014	0.0395	0.0391	0.145	0.0016	0.0368	0.1063	0.017	0.0232	0.0044	0.001	0.0199	0.0115	0.1142	0.0335	0.116	0.0444	0.0012
1	rs581886	57767095	0.89	0.587533376708783	1.01	0.39608418712213	0.313384367930497	0.00247796409953082	0.0062	0.0102	0.0978	0.0176	0.0491	0.0188	0.0168	0.0225	0.0014	0.0395	0.0391	0.1449	0.0016	0.0368	0.1062	0.017	0.0233	0.0045	0.001	0.0199	0.0116	0.1143	0.0335	0.1159	0.0443	0.0012
1	rs594152	57767995	0.89	0.587533376708783	1.01	0.39608418712213	0.319394495684305	0.00178936015425455	0.0062	0.0102	0.0978	0.0176	0.0491	0.0188	0.0168	0.0225	0.0014	0.0395	0.0391	0.1448	0.0016	0.0367	0.1062	0.017	0.0233	0.0045	0.001	0.0199	0.0116	0.1143	0.0335	0.1159	0.0443	0.0012
1	rs76580488	57774268	0.9	0.528487958927512	1.01	0.39608418712213	0.344346873448301	0.00124112346039724	0.0062	0.0102	0.0978	0.0176	0.049	0.0188	0.0168	0.0225	0.0014	0.0395	0.0391	0.1448	0.0016	0.0367	0.106	0.017	0.0233	0.0045	0.001	0.0199	0.0116	0.1143	0.0336	0.1158	0.0443	0.0012
1	rs924849	57776938	0.9	0.528487958927512	1.01	0.39608418712213	0.331902479394321	0.00100850233485945	0.0063	0.0101	0.0978	0.0176	0.049	0.0188	0.0168	0.0224	0.0015	0.0395	0.0391	0.1447	0.0017	0.0366	0.106	0.017	0.0234	0.0045	0.001	0.0199	0.0116	0.1142	0.0336	0.1157	0.0443	0.0014
1	rs56300568	57778545	0.89	0.587533376708783	1.01	0.39608418712213	0.379347748877969	0.00247796409953082	0.0066	0.01	0.0977	0.0184	0.0485	0.0192	0.0169	0.0218	0.0018	0.0391	0.0396	0.1441	0.0022	0.0362	0.1035	0.0172	0.0246	0.0049	0.0012	0.0198	0.0117	0.1143	0.0346	0.114	0.0448	0.0018
1	rs12402993	57779221	0.89	0.587533376708783	1.01	0.39608418712213	0.425343263205192	0.0235771033924906	0.0067	0.0095	0.0992	0.019	0.0476	0.0195	0.0174	0.0215	0.0022	0.0394	0.0394	0.1406	0.0026	0.0357	0.1035	0.0178	0.0258	0.0052	0.0013	0.0196	0.0117	0.1129	0.034	0.1159	0.0445	0.0023
1	rs74074913	57779934	0.9	0.528487958927512	1.01	0.39608418712213	0.333547980070274	0.0397708889073667	0.0069	0.0091	0.099	0.0192	0.047	0.0194	0.0177	0.0218	0.0023	0.0393	0.0388	0.1394	0.0027	0.035	0.1061	0.0174	0.0255	0.0054	0.0013	0.0197	0.0118	0.1134	0.0334	0.1165	0.0438	0.0025
1	rs267642	57780985	0.9	0.528487958927512	1.01	0.39608418712213	0.258944470523121	0.0114077118862803	0.0073	0.0087	0.0985	0.0195	0.0463	0.0192	0.018	0.0224	0.0025	0.0389	0.0383	0.1381	0.003	0.0341	0.1089	0.017	0.0252	0.0057	0.0015	0.0197	0.0122	0.1137	0.0327	0.1174	0.0429	0.0029
1	rs77213812	57784499	0.9	0.528487958927512	1.01	0.39608418712213	0.25379848030037	0.00872416374101251	0.0074	0.0087	0.0986	0.0195	0.0462	0.0192	0.018	0.0225	0.0025	0.0388	0.0383	0.1379	0.003	0.034	0.1092	0.017	0.0251	0.0057	0.0015	0.0197	0.0122	0.1137	0.0326	0.1177	0.0426	0.0029
1	rs76049219	57788128	0.9	0.528487958927512	1.01	0.39608418712213	0.247039507453722	0.00936728350879615	0.0074	0.0086	0.0987	0.0195	0.0462	0.0192	0.018	0.0225	0.0025	0.0388	0.0383	0.1379	0.003	0.034	0.1093	0.017	0.0251	0.0057	0.0015	0.0197	0.0122	0.1137	0.0326	0.1177	0.0426	0.0029
1	rs35984574	57788438	0.9	0.528487958927512	1.01	0.39608418712213	0.245376304910461	0.00931278839725393	0.0074	0.0086	0.0986	0.0195	0.0462	0.0192	0.018	0.0226	0.0025	0.0389	0.0383	0.1379	0.003	0.034	0.1093	0.017	0.0251	0.0057	0.0015	0.0197	0.0122	0.1137	0.0326	0.1177	0.0426	0.0029
1	rs11584543	57788471	0.9	0.528487958927512	1.01	0.39608418712213	0.245594794783813	0.00915028632356226	0.0074	0.0086	0.0986	0.0195	0.0462	0.0192	0.018	0.0226	0.0025	0.0389	0.0383	0.1379	0.003	0.034	0.1093	0.017	0.0251	0.0057	0.0015	0.0197	0.0122	0.1137	0.0326	0.1177	0.0426	0.0029
1	rs267645	57789439	0.9	0.528487958927512	1.01	0.39608418712213	0.242893074592581	0.00983710265062258	0.0074	0.0087	0.0986	0.0195	0.0462	0.0192	0.018	0.0226	0.0026	0.0388	0.0383	0.1379	0.003	0.0339	0.1093	0.017	0.0251	0.0057	0.0015	0.0197	0.0122	0.1137	0.0326	0.1177	0.0426	0.003
1	rs11207008	57794173	0.9	0.528487958927512	1.01	0.39608418712213	0.226526542308944	0.0143555612767348	0.0075	0.0086	0.0986	0.0195	0.0463	0.0191	0.018	0.0226	0.0026	0.0388	0.0384	0.1376	0.003	0.0339	0.1095	0.017	0.0251	0.0057	0.0016	0.0196	0.0123	0.1138	0.0326	0.1177	0.0425	0.003
1	rs72674851	57797536	0.9	0.528487958927512	1.01	0.39608418712213	0.227908203897162	0.0178296231848064	0.0075	0.0086	0.0986	0.0194	0.0463	0.0191	0.018	0.0227	0.0026	0.0387	0.0383	0.1375	0.003	0.0338	0.1096	0.017	0.0251	0.0057	0.0016	0.0196	0.0123	0.1138	0.0325	0.1178	0.0425	0.003
1	rs10159302	57805550	0.9	0.528487958927512	1	0.442785362986439	0.216007857730879	0.0271986725655142	0.0075	0.0086	0.0986	0.0194	0.0463	0.0191	0.0179	0.0227	0.0026	0.0387	0.0382	0.1375	0.0031	0.0337	0.1098	0.0171	0.0251	0.0057	0.0016	0.0196	0.0123	0.1138	0.0325	0.1178	0.0424	0.0031
1	rs114241830	57815429	0.9	0.528487958927512	1	0.442785362986439	0.208911083744885	0.0449222099932158	0.0075	0.0085	0.0986	0.0193	0.0462	0.0191	0.0179	0.0228	0.0026	0.0386	0.0381	0.1378	0.0031	0.0338	0.11	0.017	0.0251	0.0058	0.0017	0.0195	0.0123	0.1139	0.0324	0.1178	0.0424	0.0031
1	rs1424467	57816489	0.9	0.528487958927512	1.01	0.39608418712213	0.211034144307647	0.0512087796089668	0.0075	0.0085	0.0986	0.0193	0.0461	0.0191	0.0179	0.0228	0.0026	0.0386	0.0381	0.1378	0.0031	0.0338	0.11	0.017	0.0252	0.0058	0.0017	0.0195	0.0123	0.1139	0.0324	0.1178	0.0424	0.0031
1	rs192995642	57822753	0.9	0.528487958927512	1.01	0.39608418712213	0.210231567895632	0.0565588846410579	0.0075	0.0085	0.0986	0.0193	0.0461	0.0191	0.0178	0.0228	0.0026	0.0386	0.0381	0.1379	0.0031	0.0337	0.11	0.017	0.0251	0.0057	0.0017	0.0195	0.0123	0.1139	0.0324	0.1179	0.0424	0.0031
1	rs76484449	57829434	0.9	0.528487958927512	1	0.442785362986439	0.210111330034432	0.0682108564258629	0.0075	0.0085	0.0986	0.0192	0.0461	0.0191	0.0178	0.0228	0.0026	0.0386	0.0381	0.1379	0.0031	0.0337	0.1101	0.017	0.0251	0.0057	0.0017	0.0195	0.0123	0.1139	0.0324	0.1179	0.0424	0.0032
1	rs115659376	57829694	0.9	0.528487958927512	1	0.442785362986439	0.207913840398472	0.0634125350556216	0.0075	0.0085	0.0986	0.0192	0.0461	0.0191	0.0178	0.0228	0.0026	0.0386	0.0381	0.1379	0.0031	0.0338	0.1101	0.017	0.0251	0.0057	0.0017	0.0195	0.0123	0.1139	0.0324	0.1179	0.0424	0.0032
1	rs80205519	57831913	0.9	0.528487958927512	1.01	0.39608418712213	0.206403188347246	0.0758247429028631	0.0075	0.0085	0.0986	0.0192	0.0461	0.0191	0.0178	0.0228	0.0026	0.0386	0.0381	0.1379	0.0031	0.0337	0.1102	0.017	0.0251	0.0057	0.0017	0.0194	0.0123	0.1138	0.0324	0.118	0.0424	0.0032
1	rs71642115	57835005	0.89	0.587533376708783	1.01	0.39608418712213	0.207277017941121	0.081581939666704	0.0075	0.0085	0.0986	0.0192	0.0461	0.0191	0.0178	0.0227	0.0026	0.0386	0.0381	0.1379	0.0031	0.0337	0.1102	0.0171	0.0251	0.0057	0.0017	0.0194	0.0123	0.1138	0.0324	0.118	0.0424	0.0032
1	rs17457811	57843193	0.89	0.587533376708783	1.01	0.39608418712213	0.205967055755948	0.0787557124975163	0.0075	0.0085	0.0986	0.0192	0.0461	0.0191	0.0178	0.0227	0.0026	0.0387	0.0382	0.1379	0.0031	0.0337	0.1102	0.0171	0.0251	0.0057	0.0017	0.0194	0.0123	0.1138	0.0325	0.1181	0.0424	0.0032
1	rs10493219	57848685	0.89	0.587533376708783	1.01	0.39608418712213	0.206244534339492	0.0783868612179857	0.0075	0.0085	0.0986	0.0192	0.0461	0.0191	0.0178	0.0227	0.0026	0.0387	0.0382	0.1378	0.0031	0.0337	0.1102	0.0171	0.0251	0.0057	0.0017	0.0194	0.0123	0.1138	0.0325	0.1181	0.0424	0.0032
1	rs539310	57856564	0.89	0.587533376708783	1.01	0.39608418712213	0.252199146627097	0.0894432810971409	0.0075	0.0085	0.0986	0.0194	0.0461	0.0193	0.0178	0.0227	0.0025	0.0388	0.0385	0.1375	0.0031	0.0336	0.11	0.0172	0.025	0.0057	0.0017	0.0197	0.0123	0.1135	0.0329	0.1176	0.0424	0.0033
1	rs11588115	57858443	0.89	0.587533376708783	1.01	0.39608418712213	0.24406760989547	0.0804614915184349	0.0075	0.0085	0.0986	0.0194	0.0461	0.0193	0.0178	0.0226	0.0025	0.0388	0.0386	0.1374	0.0031	0.0336	0.11	0.0172	0.025	0.0057	0.0017	0.0196	0.0123	0.1135	0.0329	0.1177	0.0424	0.0033
1	rs76633710	57858788	0.89	0.587533376708783	1.01	0.39608418712213	0.244024052995977	0.0803870185287636	0.0075	0.0085	0.0986	0.0194	0.0461	0.0193	0.0178	0.0226	0.0025	0.0388	0.0386	0.1374	0.0031	0.0336	0.11	0.0172	0.025	0.0057	0.0017	0.0196	0.0123	0.1135	0.0329	0.1177	0.0424	0.0033
1	rs17115761	57872860	0.89	0.587533376708783	1.01	0.39608418712213	0.225774879759486	0.0643604274852691	0.0076	0.0084	0.0984	0.0194	0.046	0.0193	0.0178	0.0226	0.0025	0.0387	0.0386	0.1373	0.0031	0.0335	0.1101	0.0173	0.025	0.0057	0.0017	0.0196	0.0123	0.1135	0.0329	0.1177	0.0424	0.0033
1	rs17425707	57874879	0.89	0.587533376708783	1	0.442785362986439	0.182413585859256	0.125504942557122	0.0078	0.0083	0.0967	0.0195	0.045	0.0193	0.018	0.0227	0.0026	0.0385	0.0391	0.1367	0.0031	0.0329	0.1108	0.0178	0.0248	0.0061	0.002	0.0192	0.0126	0.1139	0.0335	0.1183	0.0424	0.0033
1	rs79741929	57878306	0.88	0.650722301593725	1	0.442785362986439	0.240466942707285	0.141820772762153	0.0079	0.0083	0.0968	0.0196	0.0439	0.0193	0.0181	0.0227	0.0026	0.0382	0.0392	0.1364	0.003	0.0325	0.1117	0.0182	0.0247	0.0066	0.0021	0.019	0.0128	0.1141	0.0332	0.1187	0.0421	0.0033
1	rs574726	57883320	0.88	0.650722301593725	1	0.442785362986439	0.255626673989937	0.139971900793282	0.0079	0.0083	0.0967	0.0197	0.0435	0.0193	0.0182	0.0227	0.0027	0.0381	0.0393	0.1363	0.003	0.0323	0.1119	0.0183	0.0246	0.0068	0.0022	0.0188	0.0129	0.1142	0.0334	0.1187	0.042	0.0033
1	rs2991515	57884310	0.88	0.650722301593725	1	0.442785362986439	0.283954097549966	0.0943930257383542	0.0078	0.0083	0.0962	0.0196	0.0435	0.0191	0.0181	0.0229	0.0026	0.0383	0.0394	0.1363	0.0028	0.0323	0.1122	0.0183	0.0245	0.0069	0.0021	0.0188	0.0129	0.1147	0.0332	0.1189	0.0423	0.0032
1	rs12728379	57886354	0.88	0.650722301593725	1	0.442785362986439	0.268165609619048	0.0922587702781555	0.0079	0.0083	0.0959	0.0195	0.0433	0.0192	0.0182	0.0229	0.0025	0.0382	0.0395	0.1361	0.0028	0.0322	0.1121	0.0184	0.0244	0.0069	0.0021	0.0187	0.0129	0.1148	0.033	0.1188	0.0428	0.0033
1	rs4912248	57886384	0.88	0.650722301593725	1	0.442785362986439	0.268853920695648	0.0939963386278548	0.0079	0.0083	0.0959	0.0195	0.0433	0.0192	0.0182	0.0229	0.0025	0.0382	0.0395	0.1361	0.0028	0.0322	0.1121	0.0184	0.0244	0.0069	0.0021	0.0187	0.0129	0.1148	0.033	0.1188	0.0428	0.0033
1	rs35783414	57887778	0.88	0.650722301593725	1	0.442785362986439	0.259709960774506	0.0895210201122447	0.0078	0.0083	0.0958	0.0195	0.0434	0.0192	0.0183	0.023	0.0025	0.0382	0.0395	0.136	0.0028	0.0321	0.1121	0.0186	0.0245	0.0069	0.0021	0.0188	0.013	0.1148	0.0329	0.1186	0.0429	0.0033
1	rs80291200	57903916	0.88	0.650722301593725	1.01	0.39608418712213	0.19527174181795	0.113762026395592	0.0073	0.0085	0.0958	0.0198	0.0432	0.0199	0.0191	0.0232	0.0026	0.0381	0.0396	0.1351	0.0027	0.032	0.1116	0.0196	0.0246	0.0069	0.0022	0.0184	0.0138	0.1146	0.0326	0.1173	0.0432	0.0032
1	rs12084645	57904244	0.88	0.650722301593725	1.01	0.39608418712213	0.187293857977912	0.124355335385714	0.0073	0.0085	0.0958	0.0198	0.0432	0.0199	0.0191	0.0233	0.0026	0.0381	0.0396	0.1353	0.0027	0.032	0.1116	0.0194	0.0245	0.0069	0.0022	0.0183	0.0138	0.1147	0.0326	0.1173	0.0432	0.0032
1	rs75458754	57909466	0.88	0.650722301593725	1.01	0.39608418712213	0.176480889271538	0.0875856385991147	0.0072	0.0086	0.0957	0.0198	0.0431	0.0201	0.0192	0.0234	0.0025	0.0384	0.0397	0.1352	0.0027	0.032	0.1113	0.0197	0.0245	0.0069	0.0021	0.0183	0.0139	0.1148	0.0328	0.1169	0.0427	0.0031
1	rs75588292	57914885	0.88	0.650722301593725	1.01	0.39608418712213	0.187556720845848	0.0798664920361935	0.0071	0.0088	0.0955	0.0196	0.0432	0.0203	0.0196	0.0236	0.0024	0.0389	0.04	0.135	0.0027	0.0321	0.1105	0.0204	0.0246	0.007	0.0021	0.0182	0.0141	0.1151	0.0332	0.116	0.0417	0.003
1	rs17460074	57916599	0.88	0.650722301593725	1.02	0.35283343175317	0.190159115369408	0.0862792547225027	0.0071	0.0088	0.0955	0.0196	0.0432	0.0203	0.0196	0.0236	0.0024	0.039	0.0401	0.135	0.0027	0.0321	0.1105	0.0204	0.0246	0.007	0.0021	0.0182	0.0141	0.1152	0.0333	0.1159	0.0416	0.003
1	rs17115797	57917151	0.88	0.650722301593725	1.01	0.39608418712213	0.191639123903327	0.0941549343395938	0.0071	0.0088	0.0955	0.0196	0.0432	0.0203	0.0196	0.0236	0.0024	0.039	0.0401	0.135	0.0027	0.0321	0.1105	0.0204	0.0246	0.007	0.0021	0.0182	0.0141	0.1152	0.0333	0.1159	0.0416	0.003
1	rs17426492	57922772	0.88	0.650722301593725	1.01	0.39608418712213	0.186431654923517	0.103943731717175	0.0071	0.0088	0.0956	0.0196	0.0432	0.0204	0.0197	0.0236	0.0024	0.0391	0.0399	0.135	0.0027	0.0322	0.1102	0.0206	0.0246	0.0069	0.0021	0.0182	0.0143	0.115	0.0332	0.1158	0.0417	0.003
1	rs17426569	57923730	0.88	0.650722301593725	1.02	0.35283343175317	0.18736894007166	0.108097900011537	0.007	0.0088	0.0956	0.0196	0.0432	0.0204	0.0198	0.0236	0.0024	0.0391	0.0399	0.135	0.0027	0.0322	0.1102	0.0206	0.0246	0.0069	0.0021	0.0182	0.0143	0.115	0.0332	0.1158	0.0417	0.003
1	rs17115852	57939359	0.88	0.650722301593725	1.02	0.35283343175317	0.166774548029565	0.111212169962147	0.0071	0.0088	0.0952	0.0196	0.0432	0.0205	0.0199	0.0238	0.0025	0.0391	0.0396	0.1353	0.0027	0.0321	0.1104	0.0208	0.0246	0.0069	0.002	0.0182	0.0144	0.115	0.0332	0.1156	0.0415	0.003
1	rs17115854	57939857	0.88	0.650722301593725	1.02	0.35283343175317	0.163806763878607	0.100096571140738	0.0071	0.0088	0.0952	0.0196	0.0432	0.0205	0.0199	0.0238	0.0025	0.0391	0.0396	0.1353	0.0027	0.0321	0.1104	0.0208	0.0246	0.0069	0.002	0.0182	0.0144	0.115	0.0332	0.1156	0.0415	0.003
1	rs2805870	57943988	0.88	0.650722301593725	1.02	0.35283343175317	0.154049650312362	0.0817318068571982	0.0071	0.0088	0.0951	0.0195	0.0431	0.0204	0.0198	0.024	0.0026	0.0392	0.0395	0.1355	0.0027	0.0321	0.1103	0.0209	0.0246	0.0069	0.002	0.0182	0.0145	0.1148	0.0332	0.1153	0.0414	0.003
1	rs2691465	57956702	0.88	0.650722301593725	1.02	0.35283343175317	0.138244500558727	0.0726535170803705	0.0071	0.0089	0.095	0.0195	0.0431	0.0204	0.0199	0.0239	0.0026	0.0392	0.0394	0.1358	0.0027	0.0321	0.1105	0.0212	0.0245	0.0069	0.002	0.0182	0.0147	0.1147	0.0331	0.1148	0.0413	0.0031
1	rs79088860	57968069	0.88	0.650722301593725	1.02	0.35283343175317	0.0586062361460253	0.0859730143927169	0.0069	0.009	0.095	0.0192	0.0425	0.0206	0.0206	0.0241	0.0028	0.0395	0.0388	0.1364	0.0033	0.0321	0.1112	0.022	0.0245	0.0067	0.002	0.018	0.0153	0.1142	0.033	0.1122	0.0412	0.0032
1	rs115616889	57971129	0.88	0.650722301593725	1.01	0.39608418712213	0.057176307945876	0.0885899300173812	0.0069	0.009	0.095	0.0192	0.0425	0.0206	0.0206	0.0241	0.0028	0.0395	0.0388	0.1364	0.0033	0.0322	0.1112	0.022	0.0245	0.0067	0.002	0.018	0.0154	0.1142	0.033	0.1121	0.0412	0.0032
1	rs36043664	57976249	0.88	0.650722301593725	1.02	0.35283343175317	0.054961522178725	0.0876627292794626	0.0069	0.009	0.095	0.0192	0.0424	0.0207	0.0206	0.0241	0.0028	0.0395	0.0388	0.1364	0.0034	0.0322	0.1113	0.0221	0.0245	0.0067	0.002	0.018	0.0154	0.1142	0.033	0.112	0.0412	0.0032
1	rs72676936	57982250	0.88	0.650722301593725	1.02	0.35283343175317	0.0546125580687183	0.0795696654888375	0.0069	0.009	0.095	0.0191	0.0424	0.0207	0.0207	0.0241	0.0028	0.0395	0.0388	0.1364	0.0034	0.0322	0.1113	0.0221	0.0244	0.0067	0.002	0.0181	0.0155	0.1141	0.033	0.1118	0.0413	0.0032
1	rs11207052	57984991	0.88	0.650722301593725	1.02	0.35283343175317	0.0548566769966775	0.0809835855775281	0.0069	0.009	0.095	0.0191	0.0424	0.0207	0.0207	0.0241	0.0028	0.0395	0.0388	0.1364	0.0034	0.0322	0.1113	0.0221	0.0244	0.0067	0.002	0.0181	0.0155	0.1141	0.033	0.1118	0.0413	0.0032
1	rs10493228	57987253	0.88	0.650722301593725	1.02	0.35283343175317	0.0560527656835669	0.0899101185383723	0.0069	0.009	0.0949	0.0191	0.0424	0.0208	0.0207	0.0241	0.0028	0.0395	0.0389	0.1363	0.0034	0.0322	0.1113	0.0221	0.0244	0.0067	0.002	0.0181	0.0155	0.1141	0.033	0.1118	0.0413	0.0033
1	rs72676940	57988835	0.88	0.650722301593725	1.02	0.35283343175317	0.0228684389947096	0.111550874796345	0.0064	0.0089	0.0991	0.0188	0.0408	0.0213	0.0209	0.0247	0.003	0.0389	0.0389	0.1361	0.0036	0.0316	0.1123	0.0225	0.0238	0.0062	0.002	0.0179	0.0176	0.1136	0.0311	0.1104	0.0408	0.0037
1	rs1357787	57992413	0.88	0.650722301593725	1.02	0.35283343175317	0.020263165748054	0.116678387763124	0.0062	0.0089	0.0985	0.0187	0.0404	0.0216	0.021	0.0251	0.003	0.0387	0.0391	0.1349	0.0037	0.0315	0.1139	0.0228	0.0232	0.006	0.0021	0.0182	0.0185	0.1134	0.0304	0.1102	0.0408	0.0039
1	rs1949831	58000333	0.87	0.718142804220985	1.02	0.35283343175317	0.0263847065457709	0.119796683799301	0.0062	0.0089	0.0983	0.0187	0.0403	0.0215	0.021	0.0252	0.0031	0.0387	0.0391	0.1349	0.0036	0.0316	0.1141	0.0229	0.0232	0.006	0.0021	0.0182	0.0186	0.1134	0.0305	0.1101	0.0407	0.0039
1	rs77920405	58039337	0.88	0.650722301593725	1.02	0.35283343175317	0.028396322930034	0.103531782746475	0.0061	0.009	0.0982	0.0186	0.0407	0.0214	0.0209	0.0253	0.003	0.0388	0.039	0.1351	0.0035	0.0318	0.1144	0.023	0.0229	0.006	0.002	0.0183	0.0187	0.1133	0.0306	0.11	0.0406	0.0039
1	rs6587781	58040173	0.88	0.650722301593725	1.02	0.35283343175317	0.0326426122906541	0.104438906794529	0.0061	0.009	0.0982	0.0186	0.0407	0.0214	0.0209	0.0253	0.003	0.0388	0.039	0.1351	0.0035	0.0318	0.1144	0.023	0.0228	0.0061	0.002	0.0183	0.0187	0.1133	0.0306	0.11	0.0406	0.0039
1	rs7541243	58042716	0.88	0.650722301593725	1.02	0.35283343175317	0.0318897826311783	0.0996906297800724	0.0061	0.0091	0.0981	0.0186	0.0406	0.0208	0.0208	0.0256	0.003	0.0389	0.039	0.1351	0.0034	0.0318	0.1145	0.023	0.0228	0.006	0.002	0.0183	0.0193	0.1132	0.0303	0.1101	0.0406	0.0039
1	rs947242	58042849	0.88	0.650722301593725	1.02	0.35283343175317	0.0316495536908875	0.099852929030262	0.0061	0.0091	0.0981	0.0186	0.0406	0.0208	0.0208	0.0256	0.003	0.0389	0.039	0.1351	0.0034	0.0318	0.1145	0.023	0.0228	0.006	0.002	0.0183	0.0193	0.1132	0.0303	0.1101	0.0405	0.0039
1	rs111950892	58053560	0.88	0.650722301593725	1.03	0.312927433563081	0.0370464419512812	0.110704851781014	0.006	0.0091	0.098	0.0183	0.0404	0.0209	0.021	0.0257	0.003	0.039	0.0391	0.135	0.0034	0.0319	0.1151	0.0234	0.0222	0.006	0.002	0.0182	0.0193	0.113	0.0303	0.1099	0.0404	0.0039
1	rs7543904	58062920	0.88	0.650722301593725	1.03	0.312927433563081	0.0552242204588166	0.0907684969522739	0.0059	0.0091	0.0978	0.0181	0.0403	0.021	0.0212	0.0258	0.003	0.0394	0.0392	0.1348	0.0034	0.0321	0.1157	0.0237	0.0217	0.0061	0.0019	0.0182	0.0193	0.1129	0.0302	0.1096	0.0403	0.0039
1	rs11207071	58065660	0.88	0.650722301593725	1.03	0.312927433563081	0.0598559041926723	0.0870467638780062	0.0059	0.0091	0.0975	0.0181	0.0403	0.021	0.0212	0.0259	0.0031	0.0395	0.0393	0.1347	0.0034	0.0321	0.1158	0.0238	0.0215	0.0061	0.0019	0.0182	0.0193	0.1129	0.0302	0.1098	0.0404	0.0039
1	rs12562145	58066509	0.88	0.650722301593725	1.03	0.312927433563081	0.054386527307436	0.0867394334356721	0.0059	0.0091	0.0974	0.0181	0.0403	0.021	0.0212	0.0259	0.0031	0.0395	0.0393	0.1348	0.0034	0.0321	0.1158	0.0238	0.0215	0.0061	0.0019	0.0182	0.0193	0.1128	0.0301	0.1097	0.0405	0.0039
1	rs1935046	58075285	0.88	0.650722301593725	1.03	0.312927433563081	0.056764404435444	0.0928891291361596	0.0059	0.009	0.0972	0.0183	0.0401	0.021	0.0211	0.0259	0.003	0.0396	0.0393	0.1349	0.0034	0.0321	0.1159	0.0239	0.0215	0.0061	0.002	0.0182	0.0192	0.1129	0.03	0.1096	0.0403	0.0039
1	rs7532306	58078467	0.88	0.650722301593725	1.03	0.312927433563081	0.0576443269410511	0.0943136355729378	0.0059	0.0091	0.0972	0.0184	0.0401	0.021	0.0211	0.0259	0.0031	0.0396	0.0393	0.1349	0.0034	0.0321	0.116	0.0239	0.0215	0.0062	0.002	0.0182	0.0192	0.1129	0.03	0.1096	0.0402	0.0039
1	rs72676974	58078598	0.88	0.650722301593725	1.04	0.276253925711104	0.057356014988971	0.094551885122987	0.0059	0.0091	0.0972	0.0184	0.0401	0.021	0.0211	0.0259	0.0031	0.0396	0.0393	0.1349	0.0034	0.0321	0.116	0.0239	0.0215	0.0062	0.002	0.0182	0.0192	0.1129	0.03	0.1096	0.0402	0.0039
1	rs7540610	58082956	0.88	0.650722301593725	1.04	0.276253925711104	0.0553470993496971	0.100096571140738	0.0059	0.0091	0.0971	0.0184	0.0401	0.021	0.0212	0.0259	0.0031	0.0396	0.0393	0.1349	0.0034	0.0321	0.116	0.0239	0.0215	0.0062	0.002	0.0182	0.0192	0.113	0.03	0.1096	0.0402	0.0039
1	rs10443241	58092574	0.88	0.650722301593725	1.04	0.276253925711104	0.159020667306224	0.157501188250261	0.0056	0.0093	0.0958	0.0181	0.0392	0.021	0.021	0.0255	0.0035	0.0398	0.0393	0.1356	0.0036	0.0328	0.1176	0.0244	0.0214	0.0063	0.0027	0.0182	0.0199	0.114	0.0292	0.1083	0.0381	0.0046
1	rs11589769	58097887	0.88	0.650722301593725	1.04	0.276253925711104	0.165304220013386	0.160591050923285	0.0056	0.0093	0.0957	0.018	0.0392	0.021	0.0211	0.0255	0.0035	0.0398	0.0392	0.1355	0.0036	0.0328	0.1177	0.0245	0.0214	0.0064	0.0027	0.0182	0.0199	0.114	0.0292	0.1083	0.0381	0.0047
1	rs1524707	58102540	0.88	0.650722301593725	1.04	0.276253925711104	0.192667590608788	0.16663773850418	0.0056	0.0093	0.0957	0.0178	0.0392	0.021	0.0214	0.0255	0.0035	0.0398	0.0392	0.1353	0.0036	0.0329	0.1178	0.0246	0.0215	0.0064	0.0027	0.0183	0.0199	0.1139	0.0291	0.1083	0.038	0.0047
1	rs114666422	58105676	0.88	0.650722301593725	1.04	0.276253925711104	0.195118004122875	0.173757448789393	0.0056	0.0093	0.0957	0.0178	0.0391	0.021	0.0214	0.0255	0.0035	0.0398	0.0392	0.1352	0.0036	0.0329	0.1178	0.0246	0.0215	0.0064	0.0027	0.0184	0.0199	0.1139	0.029	0.1082	0.038	0.0047
1	rs11588804	58120489	0.88	0.650722301593725	1.04	0.276253925711104	0.204977784870114	0.192310956719163	0.0056	0.0093	0.0956	0.0179	0.0391	0.021	0.0214	0.0256	0.0036	0.0398	0.0391	0.1351	0.0037	0.033	0.1179	0.0246	0.0215	0.0064	0.0028	0.0184	0.0199	0.114	0.0289	0.1081	0.038	0.0047
1	rs4420112	58127171	0.88	0.650722301593725	1.04	0.276253925711104	0.20731678702635	0.189738499501101	0.0056	0.0093	0.0958	0.018	0.0392	0.021	0.0214	0.0256	0.0036	0.0398	0.039	0.1351	0.0037	0.033	0.1178	0.0246	0.0215	0.0064	0.0028	0.0183	0.0198	0.1138	0.0288	0.1078	0.0381	0.0048
1	rs61769639	58127654	0.88	0.650722301593725	1.05	0.24269399207398	0.205017303981157	0.190354815795888	0.0056	0.0093	0.0958	0.018	0.0392	0.021	0.0214	0.0257	0.0036	0.0398	0.039	0.1351	0.0037	0.033	0.1178	0.0246	0.0215	0.0064	0.0028	0.0183	0.0198	0.1138	0.0288	0.1078	0.0381	0.0048
1	rs11207091	58137279	0.88	0.650722301593725	1.05	0.24269399207398	0.268808003584274	0.205347245176615	0.0058	0.0092	0.0961	0.0178	0.0394	0.021	0.0212	0.0253	0.0038	0.0401	0.039	0.135	0.0039	0.0332	0.1173	0.0244	0.0215	0.0068	0.003	0.0182	0.0197	0.1133	0.0285	0.108	0.0382	0.0051
1	rs12566928	58138896	0.88	0.650722301593725	1.05	0.24269399207398	0.277748549187644	0.202822067705051	0.0058	0.0092	0.0961	0.0178	0.0395	0.021	0.0212	0.0253	0.0038	0.0403	0.039	0.1351	0.0039	0.0331	0.117	0.0243	0.0215	0.0068	0.003	0.0181	0.0197	0.1131	0.0286	0.108	0.0382	0.0052
1	rs3131750	58140277	0.88	0.650722301593725	1.05	0.24269399207398	0.254778571386723	0.195309681052254	0.0058	0.0092	0.0959	0.0179	0.0396	0.0209	0.0213	0.0252	0.0039	0.0405	0.0389	0.1354	0.004	0.0329	0.117	0.0241	0.0214	0.0068	0.003	0.0182	0.0199	0.1132	0.0285	0.1079	0.0382	0.0052
1	rs3131754	58143696	0.88	0.650722301593725	1.05	0.24269399207398	0.256207841132349	0.196659018326756	0.0058	0.0092	0.0959	0.0179	0.0396	0.0209	0.0213	0.0252	0.0039	0.0405	0.0389	0.1354	0.004	0.0329	0.117	0.0241	0.0214	0.0068	0.003	0.0182	0.0199	0.1132	0.0285	0.1079	0.0382	0.0052
1	rs74873756	58162853	0.89	0.587533376708783	1.05	0.24269399207398	0.159020667306224	0.272133711812303	0.0061	0.009	0.0952	0.018	0.0396	0.0209	0.0215	0.0248	0.0044	0.0402	0.0382	0.1364	0.0046	0.0327	0.116	0.0238	0.0215	0.0066	0.0034	0.0179	0.0199	0.1142	0.0282	0.1079	0.0381	0.0055
1	rs74320918	58163362	0.9	0.528487958927512	1.05	0.24269399207398	0.184602402190149	0.363936452423715	0.0063	0.0088	0.0946	0.018	0.0397	0.0208	0.0217	0.0244	0.0048	0.0399	0.0377	0.1373	0.005	0.0325	0.1153	0.0237	0.0215	0.0064	0.0037	0.0176	0.02	0.115	0.0279	0.1078	0.0381	0.0059
1	rs55656025	58163523	0.9	0.528487958927512	1.06	0.212122118160079	0.201908576671439	0.387546900138447	0.0064	0.0088	0.0944	0.0182	0.0397	0.0208	0.0215	0.0243	0.0049	0.0399	0.0376	0.1376	0.0051	0.0324	0.1151	0.0235	0.0216	0.0064	0.0039	0.0175	0.02	0.1151	0.0279	0.1078	0.0381	0.006
1	rs3126026	58170165	0.9	0.528487958927512	1.06	0.212122118160079	0.127303319446402	0.43967623370103	0.0067	0.0084	0.0924	0.0182	0.0401	0.021	0.0216	0.024	0.0049	0.0394	0.0376	0.1377	0.0055	0.0325	0.1153	0.0236	0.0219	0.0065	0.0039	0.0173	0.0198	0.1162	0.0276	0.1086	0.0381	0.006
1	rs76726517	58176257	0.9	0.528487958927512	1.06	0.212122118160079	0.123806297347768	0.442328836132061	0.0067	0.0083	0.0922	0.0183	0.0401	0.021	0.0216	0.024	0.0049	0.0394	0.0375	0.1377	0.0055	0.0325	0.1153	0.0236	0.0219	0.0065	0.0039	0.0173	0.0198	0.1163	0.0276	0.1086	0.0381	0.006
1	rs1575512	58182151	0.9	0.528487958927512	1.08	0.159408631830651	0.129798568315456	0.458064767539088	0.0067	0.0081	0.0917	0.0182	0.0401	0.0209	0.0216	0.0239	0.0049	0.0393	0.0375	0.1381	0.0056	0.0325	0.1151	0.0237	0.0219	0.0065	0.0039	0.0172	0.0197	0.1167	0.0275	0.109	0.038	0.006
1	rs68107934	58185117	0.9	0.528487958927512	1.08	0.159408631830651	0.137805179718266	0.484925220156508	0.0067	0.0081	0.0915	0.0182	0.0401	0.0206	0.0216	0.0239	0.0049	0.0394	0.0375	0.1382	0.0056	0.0324	0.1152	0.0237	0.0219	0.0065	0.0039	0.0172	0.0196	0.1168	0.0274	0.1093	0.0381	0.0061
1	rs3118027	58192889	0.91	0.473491286898298	1.08	0.159408631830651	0.133488816549037	0.506117140511513	0.0069	0.008	0.0906	0.0183	0.0402	0.0206	0.0218	0.0239	0.0048	0.0388	0.0373	0.1392	0.0057	0.0324	0.1149	0.0236	0.0222	0.0064	0.0039	0.0175	0.0197	0.1163	0.0269	0.1094	0.0385	0.0063
1	rs12129336	58193166	0.91	0.473491286898298	1.08	0.159408631830651	0.130161754750698	0.543291206660004	0.0069	0.008	0.0903	0.0183	0.0403	0.0206	0.0218	0.0239	0.0048	0.0388	0.0373	0.1392	0.0058	0.0323	0.1148	0.0236	0.0223	0.0064	0.004	0.0174	0.0197	0.1163	0.0269	0.1095	0.0385	0.0063
1	rs1475240	58197855	0.92	0.422441555019286	1.08	0.159408631830651	0.756953840218523	1.03445962237584	0.0079	0.0088	0.0848	0.019	0.0411	0.0212	0.0221	0.024	0.0049	0.0388	0.0359	0.1406	0.0074	0.0319	0.1132	0.0229	0.0249	0.0071	0.0038	0.0176	0.0197	0.1151	0.0247	0.1097	0.0395	0.0074
1	rs116051759	58207177	0.92	0.422441555019286	1.08	0.159408631830651	0.763220713322442	0.948202649108009	0.0079	0.0089	0.0848	0.0185	0.0411	0.021	0.0216	0.0236	0.0045	0.0394	0.0353	0.1423	0.0075	0.0317	0.1134	0.0218	0.0252	0.0071	0.0037	0.018	0.0201	0.1156	0.0243	0.1104	0.0394	0.0072
1	rs79108918	58207399	0.92	0.422441555019286	1.08	0.159408631830651	0.757640563364511	0.929551892086316	0.0079	0.0089	0.0848	0.0185	0.0411	0.021	0.0216	0.0236	0.0045	0.0394	0.0354	0.1422	0.0074	0.0318	0.1132	0.0218	0.0252	0.007	0.0037	0.018	0.0201	0.1156	0.0243	0.1105	0.0394	0.0072
1	rs11576949	58207801	0.92	0.422441555019286	1.08	0.159408631830651	0.790144682109085	0.928290104779626	0.0079	0.0089	0.0846	0.0185	0.0411	0.021	0.0216	0.0236	0.0045	0.0394	0.0354	0.1423	0.0074	0.0318	0.1132	0.0218	0.0253	0.007	0.0037	0.0181	0.0201	0.1157	0.0243	0.1105	0.0395	0.0072
1	rs4912278	58207992	0.92	0.422441555019286	1.08	0.159408631830651	0.807952206489305	0.924191659288763	0.0079	0.0089	0.0846	0.0185	0.0411	0.021	0.0216	0.0236	0.0045	0.0394	0.0354	0.1423	0.0075	0.0318	0.1132	0.0218	0.0253	0.0071	0.0037	0.0181	0.0201	0.1155	0.0243	0.1107	0.0395	0.0072
1	rs75843201	58215377	0.92	0.422441555019286	1.08	0.159408631830651	0.708898686313835	0.92892095573476	0.0079	0.0089	0.0845	0.0184	0.041	0.021	0.0215	0.0235	0.0044	0.0393	0.0353	0.1424	0.0075	0.0317	0.1131	0.0218	0.0254	0.0071	0.0037	0.0181	0.0202	0.1158	0.0242	0.111	0.0396	0.0071
1	rs77868340	58220471	0.92	0.422441555019286	1.08	0.159408631830651	0.704901690863004	0.907520329520154	0.008	0.0089	0.0844	0.0183	0.0409	0.021	0.0215	0.0234	0.0044	0.0392	0.0352	0.1426	0.0075	0.0316	0.1129	0.0217	0.0256	0.0071	0.0036	0.0181	0.0204	0.116	0.0241	0.1113	0.0398	0.0069
1	rs72664639	58222222	0.92	0.422441555019286	1.08	0.159408631830651	0.711568931807217	0.907991320263125	0.008	0.0089	0.0844	0.0183	0.0409	0.021	0.0215	0.0234	0.0044	0.0392	0.0352	0.1426	0.0075	0.0316	0.1129	0.0217	0.0256	0.0071	0.0036	0.0181	0.0205	0.116	0.0241	0.1113	0.0398	0.0069
1	rs115854618	58224457	0.92	0.422441555019286	1.08	0.159408631830651	0.7169972776878	0.909875774822125	0.008	0.0089	0.0843	0.0183	0.0409	0.021	0.0214	0.0234	0.0044	0.0392	0.0352	0.1426	0.0075	0.0316	0.1129	0.0217	0.0256	0.0071	0.0036	0.0181	0.0205	0.116	0.0241	0.1113	0.0398	0.0069
1	rs1408138	58225373	0.92	0.422441555019286	1.08	0.159408631830651	0.726185004582354	0.911446753555987	0.008	0.0089	0.0843	0.0183	0.0409	0.021	0.0214	0.0234	0.0044	0.0392	0.0352	0.1427	0.0075	0.0316	0.1129	0.0218	0.0256	0.0071	0.0036	0.0181	0.0205	0.1161	0.0241	0.1113	0.0398	0.0069
1	rs3131745	58238692	0.92	0.422441555019286	1.08	0.159408631830651	0.747368382050478	0.942346630926143	0.008	0.0089	0.0843	0.0182	0.0408	0.0211	0.0214	0.0233	0.0044	0.0391	0.0351	0.1429	0.0075	0.0315	0.1129	0.0218	0.0254	0.0072	0.0037	0.0182	0.0205	0.1162	0.0239	0.1114	0.0397	0.0069
1	rs10889071	58243493	0.92	0.422441555019286	1.08	0.159408631830651	0.673506989717677	0.985720909278168	0.008	0.0089	0.0842	0.0182	0.0408	0.0209	0.0214	0.0233	0.0048	0.0391	0.0351	0.143	0.0075	0.0314	0.1129	0.0217	0.0253	0.0072	0.0037	0.0182	0.0205	0.1161	0.0239	0.1114	0.0397	0.0069
1	rs80009173	58246111	0.93	0.375229593708928	1.08	0.159408631830651	0.483151564858854	0.799791105033799	0.0076	0.0092	0.0838	0.0177	0.0409	0.0201	0.0213	0.0226	0.0045	0.0394	0.0356	0.1443	0.0071	0.0317	0.114	0.0218	0.0253	0.0069	0.0036	0.0182	0.0202	0.1163	0.0227	0.1114	0.0413	0.0065
1	rs1886142	58254631	0.93	0.375229593708928	1.08	0.159408631830651	0.511068379760842	0.777073152886442	0.0075	0.0092	0.0837	0.0177	0.0409	0.02	0.0214	0.0225	0.0045	0.0395	0.0356	0.1445	0.0071	0.0318	0.1141	0.0219	0.0253	0.0068	0.0036	0.0182	0.0202	0.1164	0.0226	0.1114	0.0416	0.0065
1	rs12140531	58260028	0.93	0.375229593708928	1.08	0.159408631830651	0.496827051042765	0.770391468368164	0.0075	0.0092	0.0838	0.0176	0.0409	0.02	0.0213	0.0225	0.0044	0.0395	0.0356	0.1445	0.007	0.0318	0.1142	0.0218	0.0253	0.0068	0.0036	0.0182	0.0202	0.1164	0.0225	0.1114	0.0416	0.0065
1	rs72664686	58273678	0.93	0.375229593708928	1.08	0.159408631830651	0.442822851378178	0.733267884565402	0.0075	0.0092	0.0838	0.0173	0.0409	0.0199	0.0211	0.0225	0.0044	0.0396	0.0356	0.1445	0.0068	0.032	0.1149	0.0217	0.0254	0.0068	0.0036	0.0182	0.0201	0.1168	0.0224	0.1115	0.0414	0.0064
1	rs17473566	58278635	0.93	0.375229593708928	1.09	0.136985182682918	0.437075750124292	0.720235835497188	0.0075	0.0093	0.0837	0.0172	0.0409	0.0198	0.021	0.0225	0.0043	0.0397	0.0356	0.1445	0.0068	0.032	0.115	0.0216	0.0255	0.0068	0.0036	0.0182	0.02	0.1171	0.0224	0.1117	0.0414	0.0063
1	rs852779	58294764	0.93	0.375229593708928	1.09	0.136985182682918	0.453705802719272	0.697592813827119	0.0075	0.0093	0.0836	0.017	0.0409	0.0196	0.0209	0.0224	0.0042	0.0398	0.0356	0.1445	0.0067	0.0322	0.1154	0.0215	0.0256	0.0067	0.0036	0.0182	0.02	0.1174	0.0223	0.112	0.0413	0.0063
1	rs852794	58312692	0.94	0.331738599837001	1.1	0.116987187387052	0.379347748877969	0.63676731875327	0.0074	0.0094	0.0839	0.0165	0.0408	0.0192	0.0205	0.0221	0.004	0.0402	0.0358	0.1454	0.0065	0.0326	0.116	0.0207	0.0254	0.0067	0.0036	0.0182	0.0194	0.1185	0.0221	0.1122	0.0412	0.0061
1	rs115527922	58315822	0.94	0.331738599837001	1.1	0.116987187387052	0.373430236213249	0.632264692220936	0.0075	0.0094	0.0839	0.0164	0.0408	0.0192	0.0205	0.0221	0.004	0.0402	0.0358	0.1455	0.0064	0.0326	0.116	0.0206	0.0254	0.0067	0.0036	0.0183	0.0194	0.1185	0.0221	0.1122	0.0413	0.0061
1	rs57061666	58323829	0.94	0.331738599837001	1.1	0.116987187387052	0.375069240116823	0.622992659857389	0.0075	0.0094	0.0839	0.0164	0.0408	0.0192	0.0205	0.022	0.0039	0.0403	0.0358	0.1455	0.0064	0.0326	0.1161	0.0206	0.0254	0.0067	0.0036	0.0183	0.0193	0.1185	0.0221	0.1122	0.0413	0.0061
1	rs41286866	58330181	0.94	0.331738599837001	1.1	0.116987187387052	0.367181297677074	0.623137288022792	0.0075	0.0094	0.0839	0.0163	0.0408	0.0191	0.0204	0.022	0.0039	0.0404	0.0358	0.1456	0.0064	0.0327	0.116	0.0204	0.0253	0.0067	0.0036	0.0183	0.0193	0.1187	0.0221	0.1123	0.0413	0.0061
1	rs79824486	58334623	0.94	0.331738599837001	1.1	0.116987187387052	0.366640456973164	0.606557173197669	0.0075	0.0094	0.0839	0.0163	0.0408	0.0191	0.0204	0.0221	0.0039	0.0404	0.0359	0.1456	0.0064	0.0328	0.116	0.0204	0.0253	0.0067	0.0036	0.0183	0.0192	0.1187	0.0221	0.1123	0.0413	0.0061
1	rs1202784	58341444	0.94	0.331738599837001	1.1	0.116987187387052	0.372666619341738	0.600958492832139	0.0075	0.0094	0.084	0.0163	0.0409	0.0191	0.0204	0.0221	0.0039	0.0404	0.0359	0.1456	0.0064	0.0328	0.116	0.0204	0.0253	0.0067	0.0036	0.0183	0.0192	0.1187	0.0221	0.1123	0.0413	0.0061
1	rs114339418	58343669	0.94	0.331738599837001	1.1	0.116987187387052	0.366046003093585	0.601101894320964	0.0075	0.0094	0.0839	0.0163	0.0409	0.0191	0.0203	0.0221	0.0039	0.0404	0.0358	0.1456	0.0064	0.0328	0.116	0.0204	0.0253	0.0067	0.0036	0.0183	0.0192	0.1187	0.0221	0.1123	0.0413	0.0061
1	rs10489669	58345238	0.94	0.331738599837001	1.11	0.0992615496976265	0.363457798861436	0.597805725299287	0.0075	0.0094	0.084	0.0162	0.0409	0.0191	0.0203	0.0221	0.0039	0.0404	0.0358	0.1456	0.0064	0.0328	0.1159	0.0204	0.0253	0.0067	0.0036	0.0183	0.0192	0.1187	0.0221	0.1123	0.0413	0.0061
1	rs6670853	58352715	0.94	0.331738599837001	1.11	0.0992615496976265	0.292486651851616	0.453649423986381	0.0075	0.0095	0.0835	0.0158	0.0416	0.0188	0.0201	0.023	0.0037	0.0412	0.036	0.1443	0.0062	0.0333	0.115	0.0205	0.0252	0.0065	0.0035	0.0182	0.0191	0.1193	0.0222	0.1127	0.0417	0.0058
1	rs17579366	58353372	0.94	0.331738599837001	1.11	0.0992615496976265	0.28903833115018	0.443258249131736	0.0075	0.0095	0.0835	0.0157	0.0416	0.0188	0.0201	0.0231	0.0037	0.0412	0.036	0.1442	0.0061	0.0333	0.1151	0.0205	0.0252	0.0065	0.0035	0.0183	0.0191	0.1193	0.0222	0.1127	0.0418	0.0058
1	rs74796591	58355724	0.94	0.331738599837001	1.11	0.0992615496976265	0.279527446634502	0.426871897939137	0.0075	0.0095	0.0835	0.0157	0.0416	0.0188	0.0202	0.0232	0.0037	0.0413	0.036	0.1441	0.0061	0.0334	0.1149	0.0204	0.0252	0.0065	0.0034	0.0183	0.0191	0.1195	0.0223	0.1127	0.0418	0.0058
1	rs6679454	58367236	0.94	0.331738599837001	1.11	0.0992615496976265	0.267249347089061	0.408442986638036	0.0074	0.0095	0.0835	0.0156	0.0417	0.0188	0.0201	0.0233	0.0037	0.0414	0.0362	0.1439	0.0061	0.0334	0.1147	0.0204	0.0251	0.0065	0.0034	0.0183	0.0191	0.1197	0.0223	0.1127	0.0419	0.0058
1	rs1202841	58368024	0.94	0.331738599837001	1.12	0.083651866997597	0.261154220131208	0.40649553380204	0.0074	0.0095	0.0835	0.0156	0.0417	0.0188	0.0202	0.0233	0.0036	0.0414	0.0362	0.1439	0.0061	0.0334	0.1146	0.0204	0.0252	0.0065	0.0034	0.0183	0.019	0.1198	0.0223	0.1126	0.0419	0.0057
1	rs1202795	58372837	0.94	0.331738599837001	1.11	0.0992615496976265	0.280372213267481	0.36658116032061	0.0073	0.0095	0.0832	0.0156	0.042	0.0188	0.0206	0.0234	0.0035	0.0413	0.036	0.144	0.0058	0.0336	0.1145	0.0205	0.0253	0.0066	0.0033	0.0182	0.0189	0.1204	0.0223	0.1127	0.0414	0.0056
1	rs1202804	58376778	0.94	0.331738599837001	1.11	0.0992615496976265	0.268440819463663	0.372646469071057	0.0073	0.0095	0.0833	0.0156	0.0421	0.0188	0.0207	0.0235	0.0035	0.0414	0.0361	0.144	0.0058	0.0336	0.1144	0.0205	0.0253	0.0065	0.0032	0.0182	0.0188	0.1205	0.0221	0.1126	0.0414	0.0056
1	rs114931168	58381275	0.95	0.291843936447983	1.11	0.0992615496976265	0.176698598661431	0.340752715683388	0.0072	0.0097	0.0837	0.0155	0.0422	0.0189	0.0211	0.0236	0.0031	0.042	0.0359	0.1443	0.0055	0.034	0.1133	0.0205	0.0251	0.0064	0.0032	0.0178	0.0183	0.1212	0.0219	0.1129	0.0417	0.005
1	rs1202812	58381980	0.95	0.291843936447983	1.11	0.0992615496976265	0.138118894743599	0.292206632606376	0.0071	0.0098	0.0841	0.0153	0.0422	0.019	0.0215	0.0236	0.0028	0.0425	0.0357	0.1447	0.0053	0.0344	0.1127	0.0204	0.025	0.0063	0.0032	0.0174	0.0177	0.1222	0.0218	0.1133	0.0419	0.0044
1	rs12130156	58382636	0.95	0.291843936447983	1.11	0.0992615496976265	0.131559655455511	0.285974903063101	0.007	0.0098	0.0841	0.0152	0.0424	0.019	0.0215	0.0236	0.0027	0.0425	0.0356	0.1445	0.0054	0.0346	0.1126	0.0205	0.0249	0.0062	0.0032	0.0173	0.0174	0.1224	0.0217	0.1135	0.0424	0.0043
1	rs1202815	58387094	0.95	0.291843936447983	1.11	0.0992615496976265	0.231615487302431	0.224938286978408	0.0066	0.0099	0.0843	0.0148	0.0427	0.0189	0.0217	0.0232	0.0017	0.0431	0.0349	0.1467	0.0055	0.0368	0.1109	0.0204	0.0241	0.0054	0.0032	0.017	0.0165	0.1237	0.0222	0.1152	0.042	0.003
1	rs77290883	58398638	0.95	0.291843936447983	1.1	0.116987187387052	0.233864312370734	0.150343530873822	0.0066	0.0101	0.0844	0.0141	0.0432	0.0186	0.0213	0.023	0.0017	0.0436	0.0344	0.1474	0.0052	0.0373	0.1104	0.0198	0.0234	0.0054	0.0031	0.0169	0.0163	0.1242	0.0223	0.116	0.0428	0.0029
1	rs1202771	58399928	0.95	0.291843936447983	1.1	0.116987187387052	0.244285458529366	0.148643491774968	0.0066	0.0101	0.0843	0.0141	0.0433	0.0186	0.0213	0.023	0.0017	0.0436	0.0343	0.1473	0.0053	0.0373	0.1104	0.0198	0.0233	0.0055	0.0031	0.0169	0.0163	0.1241	0.0223	0.116	0.0428	0.0029
1	rs115800273	58402021	0.95	0.291843936447983	1.1	0.116987187387052	0.241678331438831	0.149398206452259	0.0066	0.0101	0.0845	0.014	0.0433	0.0186	0.0213	0.023	0.0017	0.0436	0.0343	0.1473	0.0053	0.0373	0.1104	0.0198	0.0233	0.0055	0.0031	0.017	0.0163	0.1242	0.0223	0.1161	0.0428	0.003
1	rs1202772	58402877	0.95	0.291843936447983	1.1	0.116987187387052	0.242849633159748	0.145451359012287	0.0066	0.0101	0.0845	0.014	0.0433	0.0186	0.0213	0.023	0.0017	0.0436	0.0343	0.1474	0.0052	0.0373	0.1104	0.0198	0.0233	0.0055	0.0031	0.017	0.0163	0.1242	0.0223	0.1161	0.0428	0.003
1	rs1202774	58405316	0.95	0.291843936447983	1.1	0.116987187387052	0.241375169736364	0.145451359012287	0.0066	0.0101	0.0845	0.014	0.0432	0.0186	0.0214	0.023	0.0017	0.0436	0.0343	0.1475	0.0052	0.0374	0.1104	0.0198	0.0233	0.0055	0.0031	0.017	0.0163	0.1241	0.0223	0.1161	0.0428	0.003
1	rs1884485	58406492	0.95	0.291843936447983	1.1	0.116987187387052	0.239905652773918	0.146106516385319	0.0066	0.0101	0.0845	0.014	0.0432	0.0186	0.0214	0.023	0.0017	0.0436	0.0342	0.1475	0.0052	0.0374	0.1105	0.0198	0.0233	0.0055	0.0031	0.017	0.0163	0.1241	0.0223	0.1161	0.0428	0.003
1	rs114558563	58411847	0.95	0.291843936447983	1.1	0.116987187387052	0.234801324202961	0.156156087589922	0.0066	0.0101	0.0844	0.014	0.0432	0.0186	0.0214	0.0229	0.0017	0.0436	0.0341	0.1475	0.0052	0.0374	0.1105	0.0198	0.0232	0.0055	0.0031	0.017	0.0163	0.1241	0.0223	0.1161	0.0428	0.003
1	rs17486923	58436784	0.94	0.331738599837001	1.1	0.116987187387052	0.238441084195461	0.196762943231007	0.0068	0.0101	0.0841	0.0139	0.0432	0.0187	0.0216	0.0228	0.0019	0.0438	0.0337	0.1474	0.0053	0.0377	0.1104	0.0198	0.023	0.0057	0.0032	0.0169	0.0162	0.124	0.0222	0.1161	0.0427	0.0032
1	rs3991048	58436991	0.94	0.331738599837001	1.1	0.116987187387052	0.239043542438442	0.195309681052254	0.0068	0.0101	0.0841	0.0139	0.0432	0.0187	0.0216	0.0228	0.0019	0.0438	0.0337	0.1474	0.0053	0.0377	0.1104	0.0198	0.023	0.0057	0.0032	0.0169	0.0162	0.124	0.0222	0.1161	0.0427	0.0032
1	rs1187980	58441303	0.95	0.291843936447983	1.11	0.0992615496976265	0.23424738462141	0.202822067705051	0.0069	0.0102	0.0841	0.0139	0.0432	0.0187	0.0216	0.0228	0.0019	0.0438	0.0336	0.1474	0.0053	0.0378	0.1104	0.0197	0.023	0.0057	0.0032	0.0169	0.0162	0.1239	0.0222	0.1161	0.0428	0.0032
1	rs1187998	58455642	0.94	0.331738599837001	1.11	0.0992615496976265	0.2399919579873	0.210216168616924	0.0069	0.0103	0.0841	0.0138	0.0429	0.0187	0.0216	0.0225	0.002	0.0439	0.0334	0.1476	0.0054	0.0383	0.1102	0.0193	0.0228	0.0057	0.0033	0.0169	0.0161	0.1238	0.0224	0.1164	0.0431	0.0032
1	rs72666197	58456474	0.94	0.331738599837001	1.11	0.0992615496976265	0.238828282437995	0.207247956042958	0.007	0.0103	0.0841	0.0138	0.0429	0.0188	0.0216	0.0225	0.002	0.0439	0.0334	0.1476	0.0053	0.0383	0.1102	0.0193	0.0228	0.0057	0.0033	0.0169	0.0161	0.1238	0.0224	0.1164	0.0432	0.0032
1	rs17434789	58457604	0.94	0.331738599837001	1.11	0.0992615496976265	0.239043542438442	0.207036478098003	0.007	0.0103	0.0841	0.0138	0.0429	0.0188	0.0216	0.0225	0.002	0.0439	0.0334	0.1476	0.0053	0.0383	0.1102	0.0193	0.0228	0.0057	0.0033	0.0169	0.0161	0.1237	0.0224	0.1164	0.0432	0.0032
1	rs1749777	58463540	0.94	0.331738599837001	1.11	0.0992615496976265	0.230052694385425	0.21170551676307	0.007	0.0104	0.084	0.0137	0.0429	0.0188	0.0216	0.0225	0.0021	0.0439	0.0334	0.1476	0.0053	0.0384	0.1101	0.0193	0.0226	0.0057	0.0033	0.0169	0.0161	0.1239	0.0224	0.1162	0.0432	0.0032
1	rs1325445	58467375	0.94	0.331738599837001	1.11	0.0992615496976265	0.238828282437995	0.234344671015195	0.0072	0.0104	0.084	0.0136	0.0429	0.0189	0.0215	0.0224	0.0021	0.044	0.0334	0.1477	0.0053	0.0386	0.1099	0.0193	0.0224	0.0059	0.0034	0.0168	0.0161	0.1239	0.0224	0.1162	0.043	0.0033
1	rs78991787	58473015	0.94	0.331738599837001	1.11	0.0992615496976265	0.249766396463005	0.252959970246721	0.0073	0.0105	0.084	0.0134	0.0429	0.0189	0.0215	0.0224	0.0022	0.0439	0.0335	0.1478	0.0053	0.0386	0.1098	0.0193	0.0223	0.006	0.0034	0.0168	0.016	0.1239	0.0226	0.1161	0.0429	0.0033
1	rs17116712	58480921	0.94	0.331738599837001	1.11	0.0992615496976265	0.244590626189495	0.263748554311803	0.0073	0.0105	0.0839	0.0134	0.0429	0.019	0.0215	0.0224	0.0022	0.0439	0.0334	0.1479	0.0053	0.0386	0.1098	0.0193	0.0223	0.006	0.0034	0.0167	0.016	0.1239	0.0226	0.1162	0.0428	0.0033
1	rs11207153	58482029	0.94	0.331738599837001	1.11	0.0992615496976265	0.245376304910461	0.264320271843822	0.0073	0.0105	0.0839	0.0134	0.0429	0.019	0.0215	0.0224	0.0022	0.0439	0.0334	0.1479	0.0053	0.0387	0.1098	0.0193	0.0223	0.006	0.0034	0.0166	0.016	0.1239	0.0226	0.1162	0.0428	0.0033
1	rs2764689	58482203	0.94	0.331738599837001	1.11	0.0992615496976265	0.246688846778303	0.263748554311803	0.0073	0.0105	0.0839	0.0134	0.0429	0.019	0.0215	0.0224	0.0022	0.0439	0.0334	0.1479	0.0053	0.0387	0.1098	0.0193	0.0223	0.006	0.0034	0.0166	0.016	0.1237	0.0226	0.1163	0.0428	0.0033
1	rs75182167	58487707	0.94	0.331738599837001	1.11	0.0992615496976265	0.219359839509541	0.308861233876846	0.0073	0.0107	0.0839	0.0135	0.0427	0.019	0.0214	0.0225	0.0024	0.0438	0.0333	0.1482	0.0054	0.0389	0.1095	0.0193	0.0223	0.006	0.0035	0.0165	0.0158	0.1238	0.0227	0.1157	0.0426	0.0034
1	rs1998739	58489443	0.94	0.331738599837001	1.11	0.0992615496976265	0.207674902705678	0.350172753147174	0.0074	0.0109	0.0839	0.0137	0.0426	0.0192	0.0215	0.0226	0.0025	0.0437	0.0331	0.1486	0.0056	0.0392	0.109	0.0193	0.0222	0.0061	0.0035	0.0164	0.0156	0.1238	0.0229	0.1152	0.0423	0.0037
1	rs12135022	58499546	0.94	0.331738599837001	1.11	0.0992615496976265	0.242893074592581	0.457528975407928	0.0075	0.012	0.0826	0.0132	0.0447	0.0191	0.0211	0.023	0.0029	0.0418	0.0325	0.1491	0.0058	0.0402	0.1096	0.0181	0.0216	0.0062	0.0033	0.0155	0.0157	0.1251	0.0229	0.1149	0.0418	0.0038
1	rs11207156	58501315	0.94	0.331738599837001	1.11	0.0992615496976265	0.252820452919294	0.467737045518992	0.0075	0.012	0.0826	0.0132	0.0447	0.0192	0.0211	0.023	0.003	0.0418	0.0325	0.149	0.0059	0.0403	0.1097	0.018	0.0217	0.0062	0.0033	0.0155	0.0157	0.1252	0.0229	0.1148	0.0418	0.0038
1	rs115028639	58514211	0.94	0.331738599837001	1.11	0.0992615496976265	0.275231151476777	0.534075459298348	0.0076	0.0122	0.0825	0.0132	0.045	0.0192	0.021	0.0231	0.0031	0.0419	0.0323	0.1492	0.0058	0.0406	0.1097	0.0178	0.0215	0.0063	0.0033	0.015	0.0158	0.1253	0.023	0.1142	0.0417	0.0039
1	rs61768309	58515408	0.94	0.331738599837001	1.11	0.0992615496976265	0.284095988109743	0.525315366354696	0.0076	0.0122	0.0825	0.0132	0.045	0.0192	0.021	0.0231	0.0031	0.042	0.0323	0.1492	0.0058	0.0406	0.1096	0.0178	0.0216	0.0063	0.0033	0.015	0.0158	0.1253	0.023	0.1142	0.0417	0.0039
1	rs11207160	58520774	0.94	0.331738599837001	1.11	0.0992615496976265	0.29823376224551	0.503918911358385	0.0076	0.0122	0.0825	0.0132	0.0451	0.0193	0.0211	0.0232	0.0031	0.0421	0.0322	0.1492	0.0058	0.0407	0.1094	0.0178	0.0214	0.0064	0.0034	0.0149	0.0159	0.1252	0.0231	0.1142	0.0417	0.0039
1	rs2764675	58522420	0.94	0.331738599837001	1.11	0.0992615496976265	0.310451414243781	0.511899009041047	0.0076	0.0123	0.0824	0.0131	0.0452	0.0194	0.0211	0.0233	0.0032	0.0423	0.0321	0.1492	0.0058	0.0407	0.1093	0.0178	0.0214	0.0063	0.0034	0.0149	0.0159	0.1252	0.0232	0.114	0.0418	0.0039
1	rs11584768	58522624	0.94	0.331738599837001	1.1	0.116987187387052	0.292102427457863	0.517973955438827	0.0076	0.0122	0.0824	0.013	0.0453	0.0194	0.021	0.0232	0.0032	0.0424	0.032	0.1492	0.0058	0.0408	0.1093	0.0177	0.0213	0.0063	0.0034	0.0149	0.0159	0.1251	0.0232	0.1139	0.0419	0.004
1	rs2764676	58523346	0.94	0.331738599837001	1.1	0.116987187387052	0.382103355638844	0.621546812329752	0.0077	0.0123	0.0827	0.0126	0.0453	0.0191	0.0208	0.0235	0.0036	0.0427	0.0317	0.1498	0.0062	0.0411	0.1094	0.0173	0.0209	0.0063	0.0037	0.0145	0.016	0.1259	0.023	0.1127	0.0414	0.0044
1	rs17116782	58526382	0.94	0.331738599837001	1.1	0.116987187387052	0.452023054306807	0.677177259139428	0.0077	0.0122	0.0823	0.0123	0.0451	0.0188	0.0205	0.0235	0.0038	0.043	0.0314	0.1511	0.0064	0.0413	0.1098	0.0167	0.0202	0.0061	0.0043	0.0144	0.0164	0.1266	0.023	0.1107	0.0424	0.0045
1	rs1408925	58527828	0.94	0.331738599837001	1.1	0.116987187387052	0.474506009308376	0.695663782410449	0.0077	0.0122	0.0823	0.0123	0.0452	0.0188	0.0204	0.0235	0.0038	0.0431	0.0313	0.1511	0.0064	0.0414	0.1098	0.0167	0.0202	0.0061	0.0043	0.0144	0.0164	0.1267	0.0228	0.1105	0.0424	0.0046
1	rs7527995	58531254	0.94	0.331738599837001	1.1	0.116987187387052	0.458530539403466	0.698780506573923	0.0077	0.0122	0.0824	0.0123	0.0453	0.0188	0.0204	0.0235	0.0038	0.0431	0.0313	0.1512	0.0064	0.0414	0.1097	0.0167	0.0201	0.0061	0.0043	0.0143	0.0164	0.1267	0.0228	0.1104	0.0424	0.0046
1	rs80244421	58532228	0.94	0.331738599837001	1.1	0.116987187387052	0.452984249284755	0.699226008332341	0.0077	0.0122	0.0825	0.0123	0.0453	0.0188	0.0204	0.0235	0.0038	0.0431	0.0313	0.1512	0.0064	0.0414	0.1097	0.0167	0.0201	0.0061	0.0043	0.0143	0.0164	0.1267	0.0228	0.1104	0.0424	0.0046
1	rs75721156	58536721	0.95	0.291843936447983	1.1	0.116987187387052	0.34387591972583	0.591512100163175	0.0074	0.0121	0.0847	0.0115	0.0451	0.0176	0.0188	0.0241	0.0039	0.0431	0.0307	0.154	0.0057	0.0431	0.112	0.0152	0.0181	0.0055	0.0042	0.013	0.0155	0.1277	0.0232	0.1094	0.0448	0.0045
1	rs2806405	58537361	0.95	0.291843936447983	1.1	0.116987187387052	0.388423957527545	0.592083588769564	0.0072	0.012	0.0856	0.0112	0.045	0.017	0.0181	0.0244	0.004	0.0432	0.0305	0.1551	0.0054	0.0439	0.1132	0.0145	0.0176	0.0052	0.0041	0.0125	0.0152	0.128	0.0233	0.1087	0.0453	0.0045
1	rs12041539	58538655	0.95	0.291843936447983	1.1	0.116987187387052	0.38276620755848	0.57684215688272	0.0072	0.012	0.0856	0.0112	0.045	0.017	0.0181	0.0244	0.004	0.0432	0.0304	0.1551	0.0054	0.0439	0.1134	0.0145	0.0176	0.0052	0.0041	0.0125	0.0151	0.1279	0.0233	0.1087	0.0454	0.0045
1	rs76024522	58542136	0.95	0.291843936447983	1.1	0.116987187387052	0.385090776940086	0.569894617511545	0.0072	0.012	0.0856	0.0112	0.045	0.0169	0.0181	0.0244	0.004	0.0432	0.0304	0.1551	0.0053	0.044	0.1135	0.0145	0.0176	0.0052	0.0041	0.0125	0.0151	0.1279	0.0234	0.1087	0.0454	0.0045
1	rs75565527	58542251	0.95	0.291843936447983	1.1	0.116987187387052	0.38127561045264	0.579399424499582	0.0073	0.012	0.0856	0.0112	0.045	0.0169	0.0181	0.0244	0.004	0.0432	0.0304	0.1551	0.0054	0.044	0.1135	0.0145	0.0175	0.0052	0.0041	0.0125	0.0151	0.1279	0.0234	0.1087	0.0454	0.0045
1	rs114547827	58543002	0.95	0.291843936447983	1.1	0.116987187387052	0.378523042132583	0.578262523583105	0.0073	0.012	0.0856	0.0112	0.045	0.0169	0.0181	0.0244	0.004	0.0432	0.0304	0.1551	0.0053	0.044	0.1135	0.0145	0.0175	0.0052	0.0041	0.0125	0.0151	0.1279	0.0234	0.1087	0.0454	0.0045
1	rs116469189	58559510	0.95	0.291843936447983	1.09	0.136985182682918	0.389371001158829	0.550439091075101	0.0072	0.012	0.0861	0.0112	0.045	0.0167	0.018	0.0245	0.004	0.0435	0.0302	0.155	0.0053	0.0442	0.1138	0.0144	0.0174	0.0051	0.0041	0.0124	0.015	0.1277	0.0237	0.1087	0.0453	0.0045
1	rs72667934	58563696	0.95	0.291843936447983	1.09	0.136985182682918	0.391324467287052	0.555498472816277	0.0072	0.012	0.0861	0.0112	0.0449	0.0167	0.018	0.0245	0.004	0.0435	0.0303	0.155	0.0053	0.0442	0.1138	0.0144	0.0174	0.0051	0.0041	0.0124	0.015	0.1276	0.0238	0.1086	0.0453	0.0045
1	rs57918745	58564306	0.95	0.291843936447983	1.09	0.136985182682918	0.39535854598677	0.55381074885431	0.0072	0.012	0.0861	0.0112	0.0449	0.0167	0.018	0.0245	0.004	0.0435	0.0303	0.1551	0.0053	0.0442	0.1137	0.0144	0.0174	0.0051	0.0041	0.0124	0.015	0.1276	0.0238	0.1086	0.0452	0.0045
1	rs77374049	58568671	0.95	0.291843936447983	1.09	0.136985182682918	0.401561974803926	0.571594166738508	0.0072	0.012	0.0861	0.0112	0.0449	0.0167	0.018	0.0245	0.004	0.0435	0.0302	0.155	0.0053	0.0443	0.1138	0.0144	0.0174	0.0051	0.0041	0.0124	0.015	0.1276	0.0238	0.1086	0.0452	0.0045
1	rs12031853	58569699	0.95	0.291843936447983	1.09	0.136985182682918	0.403602735224109	0.571594166738508	0.0072	0.012	0.0861	0.0112	0.0449	0.0167	0.018	0.0245	0.004	0.0436	0.0302	0.155	0.0053	0.0442	0.1138	0.0144	0.0174	0.0051	0.0041	0.0124	0.015	0.1276	0.0238	0.1086	0.0452	0.0045
1	rs1213770	58571279	0.95	0.291843936447983	1.09	0.136985182682918	0.404511407017587	0.595801481229939	0.0072	0.012	0.0862	0.0112	0.0449	0.0167	0.0181	0.0246	0.004	0.0438	0.0302	0.155	0.0053	0.044	0.1138	0.0144	0.0172	0.0051	0.0041	0.0125	0.015	0.1276	0.0238	0.1087	0.0452	0.0045
1	rs17490843	58575099	0.95	0.291843936447983	1.09	0.136985182682918	0.437784723187812	0.584094828097733	0.0072	0.012	0.0866	0.0112	0.0448	0.0167	0.0182	0.0247	0.004	0.044	0.03	0.1552	0.0053	0.0438	0.1132	0.0146	0.0171	0.0052	0.0042	0.0125	0.0151	0.1273	0.0239	0.1086	0.0453	0.0045
1	rs883359	58578556	0.95	0.291843936447983	1.1	0.116987187387052	0.49764462220296	0.593084011794662	0.0072	0.012	0.0868	0.0112	0.0447	0.0167	0.0183	0.0247	0.004	0.0441	0.0299	0.1553	0.0053	0.0438	0.1129	0.0146	0.017	0.0052	0.0043	0.0126	0.0151	0.1272	0.0239	0.1086	0.0453	0.0045
1	rs884946	58578705	0.95	0.291843936447983	1.09	0.136985182682918	0.501426402282776	0.595801481229939	0.0072	0.012	0.0868	0.0112	0.0447	0.0167	0.0183	0.0247	0.004	0.0441	0.0299	0.1553	0.0053	0.0438	0.1129	0.0146	0.017	0.0052	0.0043	0.0126	0.0151	0.1272	0.0239	0.1086	0.0453	0.0045
1	rs113999184	58580112	0.95	0.291843936447983	1.09	0.136985182682918	0.451842941772036	0.557469074962144	0.0072	0.0119	0.0868	0.0112	0.0447	0.0167	0.0184	0.0247	0.0039	0.0441	0.0298	0.1552	0.0053	0.0439	0.113	0.0146	0.017	0.0052	0.0042	0.0126	0.0151	0.1272	0.0239	0.1087	0.0453	0.0045
1	rs72667936	58585735	0.95	0.291843936447983	1.09	0.136985182682918	0.36464289209033	0.47394408295837	0.0072	0.0119	0.0869	0.0113	0.0453	0.0166	0.0187	0.0248	0.0038	0.0439	0.0297	0.1551	0.0052	0.044	0.1134	0.0146	0.0169	0.0051	0.0038	0.0126	0.015	0.1274	0.0238	0.1089	0.0451	0.0044
1	rs116127417	58599249	0.95	0.291843936447983	1.09	0.136985182682918	0.350499601266573	0.447114185116206	0.0072	0.0119	0.0869	0.0113	0.0456	0.0165	0.0187	0.0248	0.0037	0.0438	0.0297	0.1551	0.0052	0.044	0.1136	0.0146	0.0168	0.0051	0.0036	0.0125	0.0149	0.1274	0.0238	0.109	0.045	0.0043
1	rs75358325	58603765	0.95	0.291843936447983	1.09	0.136985182682918	0.350024316589346	0.443789574994847	0.0072	0.0119	0.0869	0.0113	0.0456	0.0165	0.0188	0.0248	0.0037	0.0438	0.0297	0.1551	0.0051	0.044	0.1137	0.0146	0.0168	0.0051	0.0036	0.0125	0.0149	0.1274	0.0238	0.109	0.045	0.0043
1	rs17116994	58604174	0.95	0.291843936447983	1.1	0.116987187387052	0.354898453147593	0.448579095257192	0.0072	0.0119	0.0869	0.0113	0.0456	0.0165	0.0187	0.0248	0.0037	0.0438	0.0297	0.1551	0.0052	0.044	0.1137	0.0146	0.0167	0.0051	0.0036	0.0125	0.0149	0.1274	0.0238	0.109	0.045	0.0043
1	rs17491825	58609441	0.95	0.291843936447983	1.09	0.136985182682918	0.35060526526208	0.445517550678856	0.0072	0.0119	0.0869	0.0113	0.0456	0.0165	0.0188	0.0248	0.0037	0.0437	0.0297	0.155	0.0051	0.0441	0.1138	0.0146	0.0167	0.0051	0.0036	0.0125	0.0149	0.1275	0.0238	0.1091	0.045	0.0043
1	rs12758928	58614931	0.95	0.291843936447983	1.09	0.136985182682918	0.361791249130901	0.444321069904285	0.0071	0.0118	0.0869	0.0113	0.0455	0.0164	0.0189	0.0248	0.0036	0.0436	0.0296	0.1549	0.0051	0.0442	0.114	0.0146	0.0167	0.0051	0.0036	0.0126	0.0149	0.1276	0.0237	0.1092	0.045	0.0042
1	rs115755178	58622123	0.95	0.291843936447983	1.09	0.136985182682918	0.358897606194796	0.448712331800069	0.0071	0.0118	0.0869	0.0114	0.0455	0.0164	0.019	0.0248	0.0036	0.0436	0.0296	0.1549	0.005	0.0442	0.1141	0.0146	0.0166	0.0051	0.0036	0.0125	0.0148	0.1277	0.0237	0.1092	0.045	0.0042
1	rs548745	58650298	0.95	0.291843936447983	1.09	0.136985182682918	0.375342762860064	0.459673131778485	0.0071	0.0118	0.0869	0.0114	0.0455	0.0163	0.0191	0.0248	0.0036	0.0435	0.0297	0.1547	0.005	0.0443	0.1142	0.0146	0.0166	0.0051	0.0035	0.0125	0.0147	0.1278	0.0237	0.1092	0.0451	0.0042
1	rs1992481	58663930	0.95	0.291843936447983	1.09	0.136985182682918	0.389371001158829	0.464507078363435	0.0071	0.0118	0.0869	0.0114	0.0455	0.0163	0.0192	0.0248	0.0036	0.0435	0.0297	0.1545	0.005	0.0444	0.1144	0.0146	0.0166	0.0051	0.0035	0.0125	0.0147	0.1278	0.0237	0.1092	0.0452	0.0042
1	rs946311	58676997	0.95	0.291843936447983	1.1	0.116987187387052	0.396539082166992	0.455119953789333	0.0071	0.0118	0.0868	0.0115	0.0455	0.0163	0.0195	0.0249	0.0036	0.0432	0.0297	0.1538	0.0049	0.0444	0.1147	0.0147	0.0167	0.0051	0.0035	0.0125	0.0147	0.1279	0.0237	0.1094	0.0452	0.0041
1	rs7511972	58677864	0.95	0.291843936447983	1.1	0.116987187387052	0.38764491500247	0.433591441658825	0.0071	0.0118	0.0868	0.0115	0.0455	0.0163	0.0195	0.0248	0.0036	0.0432	0.0297	0.1538	0.0049	0.0444	0.1147	0.0147	0.0166	0.0051	0.0035	0.0125	0.0147	0.1278	0.0237	0.1094	0.0452	0.0041
1	rs74384572	58680678	0.95	0.291843936447983	1.1	0.116987187387052	0.361415474784446	0.423982003585554	0.0071	0.0118	0.0869	0.0115	0.0455	0.0162	0.0195	0.0248	0.0036	0.0431	0.0297	0.1538	0.0049	0.0444	0.1147	0.0147	0.0166	0.0051	0.0035	0.0124	0.0147	0.1278	0.0236	0.1094	0.0453	0.0041
1	rs7553087	58685101	0.96	0.255413023536062	1.11	0.0992615496976265	0.373648558787185	0.393578125491119	0.007	0.0119	0.0871	0.0115	0.0455	0.0162	0.0197	0.0249	0.0034	0.0429	0.0298	0.1534	0.0047	0.0446	0.1151	0.0147	0.0167	0.005	0.0034	0.0124	0.0149	0.1273	0.0234	0.1098	0.0457	0.004
1	rs72667956	58685692	0.96	0.255413023536062	1.11	0.0992615496976265	0.369674413191336	0.373406602093806	0.0069	0.012	0.0872	0.0115	0.0455	0.0161	0.0198	0.025	0.0034	0.0427	0.0299	0.1532	0.0046	0.0447	0.1151	0.0147	0.0167	0.0049	0.0033	0.0126	0.0149	0.1271	0.0233	0.1099	0.0459	0.0039
1	rs35848260	58686759	0.96	0.255413023536062	1.11	0.0992615496976265	0.41382685167793	0.339148841208011	0.0068	0.0122	0.0875	0.0116	0.0456	0.016	0.0199	0.0252	0.0032	0.0424	0.03	0.1528	0.0045	0.045	0.1153	0.0147	0.0167	0.0047	0.0032	0.0127	0.0151	0.1265	0.0234	0.1102	0.0462	0.0038
1	rs76087135	58695024	0.97	0.222305343836028	1.11	0.0992615496976265	0.388925188309581	0.232036267690517	0.0064	0.0122	0.0885	0.0114	0.0458	0.0158	0.02	0.0256	0.003	0.0424	0.0302	0.1522	0.0039	0.0452	0.1155	0.0148	0.0166	0.0042	0.003	0.013	0.0151	0.125	0.0235	0.1111	0.047	0.0036
1	rs4912313	58701291	0.97	0.222305343836028	1.11	0.0992615496976265	0.423073879303462	0.198845319840853	0.0062	0.0123	0.0888	0.0113	0.046	0.0157	0.0199	0.0259	0.003	0.0426	0.0305	0.1517	0.0036	0.0455	0.1155	0.0148	0.0165	0.004	0.0029	0.0132	0.015	0.1241	0.0237	0.1117	0.0475	0.0034
1	rs75519372	58710918	0.97	0.222305343836028	1.11	0.0992615496976265	0.451302815533959	0.112654380909882	0.0058	0.0125	0.0894	0.0112	0.0463	0.0155	0.0199	0.0263	0.0028	0.0427	0.0307	0.1517	0.0032	0.0454	0.115	0.0147	0.0155	0.0037	0.0027	0.0137	0.0152	0.1239	0.024	0.1124	0.0478	0.0031
1	rs114840821	58718508	0.97	0.222305343836028	1.12	0.083651866997597	0.475182561205538	0.0917086021624525	0.0057	0.0126	0.0896	0.0112	0.0463	0.0154	0.0199	0.0264	0.0027	0.0428	0.0307	0.1516	0.0031	0.0455	0.1148	0.0147	0.0152	0.0036	0.0027	0.0139	0.0153	0.1239	0.0241	0.1127	0.0478	0.003
1	rs71642157	58722748	0.97	0.222305343836028	1.13	0.0699995683306186	0.492248096649069	0.0890549898636873	0.0057	0.0126	0.0896	0.0112	0.0463	0.0154	0.0199	0.0264	0.0027	0.0428	0.0308	0.1516	0.0031	0.0455	0.1147	0.0147	0.0151	0.0035	0.0027	0.0139	0.0153	0.1239	0.0241	0.1128	0.0478	0.003
1	rs1416340	58724341	0.97	0.222305343836028	1.13	0.0699995683306186	0.508014038888431	0.0906121869682593	0.0057	0.0126	0.0897	0.0112	0.0463	0.0154	0.0199	0.0264	0.0027	0.0428	0.0308	0.1516	0.0031	0.0455	0.1148	0.0147	0.0151	0.0035	0.0027	0.014	0.0153	0.1239	0.0241	0.1128	0.0478	0.003
1	rs10493246	58729208	0.97	0.222305343836028	1.13	0.0699995683306186	0.527182336559961	0.0875856385991147	0.0057	0.0127	0.0897	0.0112	0.0463	0.0154	0.0199	0.0264	0.0027	0.0428	0.0308	0.1516	0.003	0.0455	0.1147	0.0147	0.015	0.0034	0.0027	0.014	0.0153	0.1238	0.0242	0.1129	0.0478	0.0029
1	rs689231	58742150	0.97	0.222305343836028	1.13	0.0699995683306186	0.600851626274822	0.0874315386263172	0.0056	0.0128	0.0897	0.0112	0.0463	0.0153	0.0199	0.0264	0.0027	0.0429	0.0308	0.1516	0.003	0.0456	0.1147	0.0146	0.0149	0.0033	0.0027	0.0141	0.0153	0.1238	0.0243	0.113	0.0479	0.0029
1	rs72667988	58743424	0.97	0.222305343836028	1.14	0.0581452072437857	0.593788609057006	0.0855144735683938	0.0056	0.0127	0.0897	0.0112	0.0463	0.0153	0.0199	0.0264	0.0027	0.0429	0.0308	0.1516	0.003	0.0456	0.1147	0.0146	0.0149	0.0033	0.0027	0.0141	0.0153	0.1237	0.0243	0.113	0.0479	0.0029
1	rs182636433	58745493	0.97	0.222305343836028	1.14	0.0581452072437857	0.584114701125607	0.0866626688665699	0.0056	0.0128	0.0897	0.0112	0.0463	0.0153	0.0198	0.0264	0.0027	0.0429	0.0308	0.1516	0.003	0.0455	0.1147	0.0146	0.0148	0.0033	0.0026	0.0142	0.0153	0.1237	0.0243	0.1131	0.048	0.0029
1	rs11576105	58749094	0.97	0.222305343836028	1.14	0.0581452072437857	0.580725964238077	0.0860495335234299	0.0056	0.0128	0.0897	0.0112	0.0463	0.0153	0.0198	0.0264	0.0027	0.0429	0.0308	0.1516	0.003	0.0455	0.1147	0.0146	0.0148	0.0033	0.0026	0.0142	0.0153	0.1237	0.0243	0.1131	0.048	0.0029
1	rs116604882	58755157	0.97	0.222305343836028	1.14	0.0581452072437857	0.577481408873814	0.0837658791460273	0.0056	0.0128	0.0897	0.0112	0.0463	0.0153	0.0198	0.0264	0.0027	0.043	0.0309	0.1516	0.003	0.0456	0.1146	0.0146	0.0148	0.0033	0.0026	0.0142	0.0153	0.1235	0.0243	0.1131	0.0481	0.0028
1	rs527409	58757915	0.97	0.222305343836028	1.14	0.0581452072437857	0.576604132140252	0.0830856120545748	0.0056	0.0128	0.0897	0.0112	0.0463	0.0153	0.0198	0.0264	0.0027	0.043	0.0309	0.1516	0.003	0.0456	0.1146	0.0146	0.0148	0.0033	0.0026	0.0142	0.0153	0.1234	0.0243	0.1131	0.0481	0.0028
1	rs6688958	58765046	0.97	0.222305343836028	1.14	0.0581452072437857	0.583368392548756	0.0844483802963628	0.0055	0.0128	0.0897	0.0111	0.0464	0.0153	0.0198	0.0264	0.0027	0.0431	0.0311	0.1517	0.0029	0.0456	0.1144	0.0146	0.0148	0.0033	0.0026	0.0142	0.0153	0.1232	0.0244	0.1132	0.0482	0.0027
1	rs11207193	58767738	0.97	0.222305343836028	1.13	0.0699995683306186	0.568803673071889	0.0818067822017122	0.0054	0.0128	0.09	0.0111	0.0464	0.0153	0.0199	0.0264	0.0026	0.0432	0.0318	0.1516	0.0028	0.0457	0.1134	0.0148	0.0147	0.0031	0.0025	0.0143	0.0153	0.1233	0.0246	0.1133	0.0485	0.0026
1	rs1924565	58779442	0.97	0.222305343836028	1.14	0.0581452072437857	0.629347322805649	0.0875856385991147	0.0048	0.0128	0.0899	0.0107	0.0467	0.015	0.0195	0.0271	0.0024	0.0433	0.0336	0.1524	0.0024	0.0451	0.113	0.0156	0.014	0.003	0.0025	0.0142	0.0152	0.1219	0.025	0.1134	0.0494	0.0024
1	rs34521984	58781125	0.97	0.222305343836028	1.13	0.0699995683306186	0.653935258888662	0.0962262556519893	0.0048	0.0128	0.0899	0.0107	0.0468	0.0149	0.0195	0.0271	0.0024	0.0434	0.0337	0.1524	0.0024	0.0451	0.1128	0.0155	0.0139	0.003	0.0025	0.0143	0.0152	0.1218	0.025	0.1135	0.0495	0.0024
1	rs57704012	58781235	0.97	0.222305343836028	1.13	0.0699995683306186	0.655937949322703	0.0987998293315967	0.0048	0.0128	0.0899	0.0107	0.0468	0.0149	0.0195	0.0271	0.0024	0.0434	0.0337	0.1524	0.0024	0.0452	0.1128	0.0155	0.0139	0.003	0.0025	0.0143	0.0152	0.1218	0.025	0.1135	0.0495	0.0024
1	rs72669806	58791397	0.97	0.222305343836028	1.13	0.0699995683306186	0.674666368151519	0.0921014462994714	0.0047	0.0127	0.09	0.0106	0.0468	0.0147	0.0196	0.0273	0.0024	0.0432	0.034	0.1521	0.0022	0.0455	0.1125	0.0155	0.0139	0.003	0.0024	0.0144	0.0152	0.1216	0.0251	0.1135	0.0499	0.0023
1	rs1417981	58800141	0.98	0.192372589028169	1.13	0.0699995683306186	0.765212485067415	0.10551490772154	0.0046	0.0127	0.0902	0.0105	0.0468	0.0145	0.0198	0.0274	0.0024	0.0429	0.0343	0.1518	0.0021	0.0458	0.1123	0.0155	0.0139	0.003	0.0024	0.0146	0.0154	0.1215	0.0251	0.1134	0.0503	0.0022
1	rs79447694	58801118	0.98	0.192372589028169	1.13	0.0699995683306186	0.908494925671598	0.107345519938824	0.0044	0.0127	0.0902	0.0105	0.0465	0.0141	0.0199	0.0276	0.0023	0.0429	0.0348	0.1517	0.0018	0.0462	0.1129	0.0153	0.0135	0.0031	0.0023	0.0146	0.0153	0.1212	0.0255	0.113	0.0507	0.0021
1	rs1236920	58801396	0.98	0.192372589028169	1.13	0.0699995683306186	0.984926717068184	0.112314398867816	0.0044	0.0126	0.0902	0.0105	0.0463	0.014	0.02	0.0276	0.0023	0.0429	0.0349	0.1516	0.0017	0.0463	0.1131	0.0154	0.0135	0.0031	0.0022	0.0147	0.0153	0.121	0.0256	0.1128	0.0509	0.002
1	rs1924569	58801506	0.98	0.192372589028169	1.13	0.0699995683306186	1.03020763981907	0.118060459818435	0.0044	0.0126	0.0904	0.0105	0.0465	0.0141	0.02	0.0276	0.0023	0.0429	0.0346	0.1514	0.0016	0.0467	0.1131	0.0154	0.0135	0.0031	0.0023	0.0146	0.0151	0.121	0.0257	0.1128	0.0508	0.002
1	rs1213646	58802060	0.98	0.192372589028169	1.13	0.0699995683306186	1.01695113890289	0.122331128548904	0.0043	0.0125	0.0904	0.0107	0.0463	0.0142	0.0202	0.0275	0.0024	0.043	0.0346	0.1511	0.0017	0.047	0.1136	0.0156	0.0138	0.0032	0.0022	0.0145	0.0149	0.1211	0.0256	0.1119	0.0508	0.002
1	rs10493239	58805941	0.98	0.192372589028169	1.13	0.0699995683306186	0.999212993328956	0.133661706529128	0.0042	0.0125	0.0902	0.0108	0.0461	0.0142	0.02	0.0277	0.0024	0.0431	0.0345	0.1507	0.0017	0.0472	0.1135	0.0156	0.014	0.0033	0.0022	0.0146	0.0149	0.1216	0.0256	0.1117	0.0511	0.002
1	rs3861824	58807217	0.98	0.192372589028169	1.13	0.0699995683306186	0.987999270862354	0.128977362941477	0.0042	0.0125	0.0902	0.0108	0.0461	0.0142	0.02	0.0277	0.0024	0.0431	0.0345	0.1507	0.0016	0.0472	0.1134	0.0156	0.014	0.0033	0.0022	0.0146	0.0149	0.1217	0.0256	0.1117	0.0512	0.002
1	rs1213651	58809669	0.98	0.192372589028169	1.13	0.0699995683306186	0.928048938580006	0.137948383680462	0.0042	0.0125	0.0903	0.0108	0.0461	0.0142	0.0199	0.0277	0.0024	0.0432	0.0345	0.1503	0.0016	0.0473	0.1133	0.0157	0.0141	0.0034	0.0022	0.0146	0.0149	0.1219	0.0256	0.1114	0.0512	0.002
1	rs1341747	58810115	0.98	0.192372589028169	1.13	0.0699995683306186	0.918664525788445	0.132484835646443	0.0042	0.0124	0.0904	0.0109	0.0461	0.0142	0.0199	0.0277	0.0024	0.0432	0.0345	0.1503	0.0016	0.0473	0.1132	0.0157	0.0141	0.0034	0.0022	0.0146	0.0149	0.1219	0.0256	0.1114	0.0512	0.002
1	rs12404503	58811029	0.99	0.165458971998582	1.13	0.0699995683306186	0.806226470179427	0.149303791932718	0.0043	0.0123	0.0904	0.0112	0.0463	0.0147	0.0201	0.0277	0.0026	0.0428	0.0346	0.1501	0.002	0.047	0.1117	0.0163	0.0146	0.0034	0.0025	0.0146	0.0149	0.1215	0.0252	0.1107	0.0513	0.0021
1	rs61778961	58819144	0.99	0.165458971998582	1.13	0.0699995683306186	0.588874317928382	0.119883745808456	0.0044	0.0121	0.0903	0.0116	0.0469	0.0149	0.0202	0.0272	0.0026	0.0419	0.0344	0.1503	0.0025	0.0462	0.1118	0.0169	0.0153	0.0034	0.0026	0.0148	0.0146	0.1218	0.0251	0.1095	0.0518	0.0022
1	rs2093865	58820185	1	0.141401729381863	1.13	0.0699995683306186	0.613495479753056	0.138223683378998	0.0044	0.0121	0.0903	0.0116	0.0469	0.0149	0.0202	0.0271	0.0026	0.0419	0.0343	0.1503	0.0025	0.0462	0.1118	0.0169	0.0153	0.0035	0.0026	0.0148	0.0146	0.1217	0.0251	0.1094	0.0518	0.0023
1	rs61778962	58823620	1	0.141401729381863	1.13	0.0699995683306186	0.59940846077731	0.141450291838221	0.0044	0.0121	0.0904	0.0116	0.0468	0.0149	0.0202	0.0272	0.0026	0.0419	0.0344	0.1504	0.0025	0.0461	0.1118	0.017	0.0153	0.0035	0.0026	0.0147	0.0146	0.1217	0.0251	0.1095	0.0518	0.0023
1	rs12563799	58825516	1	0.141401729381863	1.13	0.0699995683306186	0.596321364368671	0.138866829495454	0.0044	0.0121	0.0904	0.0116	0.0468	0.0149	0.0202	0.0272	0.0026	0.0419	0.0344	0.1504	0.0025	0.0461	0.1117	0.017	0.0153	0.0034	0.0026	0.0147	0.0146	0.1217	0.0252	0.1095	0.0518	0.0023
1	rs1213659	58827046	1	0.141401729381863	1.13	0.0699995683306186	0.576132009785152	0.151385858353115	0.0044	0.0121	0.0904	0.0117	0.0469	0.0149	0.0202	0.0272	0.0026	0.0419	0.0344	0.1504	0.0025	0.046	0.1117	0.0171	0.0154	0.0035	0.0026	0.0147	0.0146	0.1217	0.0252	0.1094	0.0518	0.0023
1	rs77886861	58833908	1	0.141401729381863	1.13	0.0699995683306186	0.579102628688642	0.141542879010678	0.0044	0.012	0.0904	0.0116	0.0469	0.015	0.0202	0.0272	0.0026	0.0418	0.0344	0.1503	0.0025	0.046	0.1115	0.0171	0.0154	0.0035	0.0026	0.0147	0.0146	0.1218	0.0252	0.1094	0.0517	0.0023
1	rs12028180	58833911	1	0.141401729381863	1.13	0.0699995683306186	0.576604132140252	0.137948383680462	0.0044	0.012	0.0904	0.0116	0.0469	0.0149	0.0202	0.0272	0.0026	0.0418	0.0344	0.1503	0.0025	0.046	0.1115	0.017	0.0154	0.0035	0.0026	0.0147	0.0147	0.1218	0.0252	0.1094	0.0517	0.0023
1	rs7528807	58848647	1	0.141401729381863	1.13	0.0699995683306186	0.534058874783488	0.109272280801697	0.0044	0.012	0.0905	0.0116	0.0469	0.015	0.0201	0.0272	0.0026	0.0418	0.0344	0.1501	0.0025	0.046	0.1115	0.0171	0.0154	0.0035	0.0026	0.0147	0.0146	0.1218	0.0253	0.1094	0.0517	0.0023
1	rs72914340	58858413	1	0.141401729381863	1.13	0.0699995683306186	0.510495023476337	0.0751715551245121	0.0044	0.0122	0.091	0.0119	0.047	0.0152	0.0203	0.0274	0.0026	0.0421	0.0344	0.1488	0.0026	0.0454	0.1112	0.0179	0.0155	0.0034	0.0026	0.0146	0.0147	0.1207	0.0259	0.1092	0.0516	0.0023
1	rs111999640	58859413	1	0.141401729381863	1.13	0.0699995683306186	0.51266265099507	0.0750991219077738	0.0044	0.0122	0.0911	0.0119	0.047	0.0153	0.0203	0.0275	0.0026	0.0421	0.0344	0.1488	0.0026	0.0454	0.1112	0.0179	0.0155	0.0034	0.0026	0.0146	0.0147	0.1207	0.0259	0.1092	0.0516	0.0023
1	rs338928	58860237	1	0.141401729381863	1.13	0.0699995683306186	0.503575515009293	0.0700302302099865	0.0044	0.0122	0.0909	0.0119	0.0471	0.0154	0.0203	0.0275	0.0026	0.0421	0.0344	0.1484	0.0026	0.0453	0.1111	0.018	0.0156	0.0034	0.0026	0.0146	0.0147	0.1208	0.026	0.1091	0.0516	0.0024
1	rs79896940	58860533	1	0.141401729381863	1.13	0.0699995683306186	0.497518799932312	0.0698895715461525	0.0044	0.0122	0.0909	0.0119	0.0472	0.0153	0.0203	0.0275	0.0027	0.0421	0.0343	0.1482	0.0026	0.0452	0.1112	0.018	0.0156	0.0034	0.0026	0.0146	0.0147	0.1212	0.0259	0.109	0.0515	0.0024
1	rs7534690	58860791	1	0.141401729381863	1.13	0.0699995683306186	0.479746070533259	0.0696788039230055	0.0044	0.0122	0.091	0.0119	0.0472	0.0154	0.0203	0.0275	0.0026	0.0421	0.0342	0.148	0.0027	0.0451	0.1112	0.0179	0.0157	0.0034	0.0025	0.0146	0.0147	0.1214	0.0258	0.1089	0.0516	0.0024
1	rs116813884	58863384	1	0.141401729381863	1.13	0.0699995683306186	0.427560258738369	0.0682804632597533	0.0045	0.0122	0.091	0.012	0.0471	0.0154	0.0202	0.0275	0.0026	0.0421	0.0341	0.1478	0.0027	0.045	0.1113	0.0179	0.0157	0.0035	0.0025	0.0146	0.0146	0.1213	0.0258	0.1091	0.0516	0.0024
1	rs849480	58864460	1.01	0.120031835070186	1.13	0.0699995683306186	0.338769367607595	0.0603400063791528	0.0048	0.0121	0.0909	0.0122	0.0472	0.0155	0.02	0.0277	0.0026	0.0422	0.0339	0.1477	0.0028	0.0445	0.1105	0.018	0.0159	0.0035	0.0026	0.0147	0.0147	0.1211	0.0259	0.1095	0.0518	0.0024
1	rs338919	58865399	1.02	0.101174939294895	1.13	0.0699995683306186	0.162870574546675	0.0479305133119256	0.0055	0.0121	0.0899	0.0132	0.0475	0.016	0.0196	0.0278	0.0026	0.0426	0.0335	0.1472	0.0029	0.0434	0.1086	0.0181	0.0163	0.0039	0.0025	0.0151	0.0148	0.1209	0.0261	0.1101	0.0523	0.0024
1	rs115892409	58868627	1.02	0.101174939294895	1.13	0.0699995683306186	0.0968041274984686	0.0257386459897854	0.0056	0.0118	0.0898	0.0141	0.0476	0.0168	0.0199	0.0276	0.0026	0.0425	0.0327	0.1468	0.0029	0.0421	0.1084	0.0182	0.0165	0.004	0.0022	0.0155	0.015	0.122	0.0261	0.1099	0.0519	0.0023
1	rs338914	58871373	1.02	0.101174939294895	1.13	0.0699995683306186	0.098223965997167	0.0237935319566994	0.0056	0.0118	0.0898	0.0141	0.0476	0.0168	0.0199	0.0276	0.0026	0.0425	0.0326	0.1468	0.0029	0.0421	0.1084	0.0182	0.0165	0.004	0.0022	0.0155	0.015	0.122	0.0261	0.1098	0.0519	0.0023
1	rs10465839	58872522	1.02	0.101174939294895	1.13	0.0699995683306186	0.0883178466354102	0.0236635615162287	0.0056	0.0118	0.0898	0.0141	0.0476	0.0168	0.0199	0.0275	0.0026	0.0425	0.0326	0.1468	0.0029	0.042	0.1085	0.0182	0.0165	0.004	0.0022	0.0155	0.015	0.1221	0.0261	0.1098	0.0519	0.0024
1	rs78990086	58875590	1.03	0.0846525390220556	1.13	0.0699995683306186	0.0610105756665893	0.0151804088139187	0.0058	0.0117	0.0905	0.0143	0.0474	0.0172	0.0199	0.0273	0.0025	0.0418	0.0323	0.1472	0.003	0.0409	0.1091	0.018	0.0163	0.0042	0.0021	0.0155	0.015	0.1228	0.0262	0.1101	0.0512	0.0023
1	rs78377116	58878217	1.02	0.101174939294895	1.13	0.0699995683306186	0.0529069947332992	0.0123314675534143	0.0059	0.0117	0.0909	0.0143	0.0473	0.0174	0.0199	0.0272	0.0024	0.0415	0.0322	0.1475	0.003	0.0404	0.1093	0.0179	0.0162	0.0043	0.0021	0.0156	0.015	0.1232	0.0262	0.1103	0.0508	0.0023
1	rs114163947	58882490	1.02	0.101174939294895	1.13	0.0699995683306186	0.0526857180760252	0.010841548984753	0.0059	0.0117	0.0909	0.0144	0.0473	0.0175	0.0199	0.0272	0.0024	0.0414	0.0321	0.1476	0.003	0.0403	0.1094	0.0179	0.0162	0.0043	0.0021	0.0156	0.015	0.1233	0.0262	0.1103	0.0507	0.0023
1	rs72669846	58883610	1.02	0.101174939294895	1.13	0.0699995683306186	0.0573020634845745	0.0104049540046055	0.0059	0.0117	0.091	0.0144	0.0473	0.0175	0.02	0.0272	0.0025	0.0414	0.0322	0.1476	0.003	0.0402	0.1092	0.0179	0.0162	0.0043	0.0021	0.0156	0.015	0.1234	0.0262	0.1102	0.0506	0.0023
1	rs11582638	58884883	1.02	0.101174939294895	1.13	0.0699995683306186	0.0587523492011182	0.0104626369415013	0.0059	0.0117	0.091	0.0144	0.0473	0.0175	0.02	0.0272	0.0025	0.0414	0.0322	0.1475	0.0031	0.0402	0.1092	0.0178	0.0162	0.0043	0.0021	0.0156	0.015	0.1234	0.0262	0.1102	0.0507	0.0023
1	rs706423	58888234	1.02	0.101174939294895	1.13	0.0699995683306186	0.0592105096439085	0.0118342623098004	0.0059	0.0117	0.091	0.0145	0.0475	0.0176	0.0201	0.0271	0.0025	0.0413	0.0322	0.1475	0.0031	0.04	0.1092	0.0178	0.0164	0.0043	0.0021	0.0155	0.015	0.1235	0.0263	0.11	0.0507	0.0023
1	rs706435	58908112	1.02	0.101174939294895	1.13	0.0699995683306186	0.0404514620247386	0.00969769318322513	0.0061	0.0117	0.091	0.0147	0.047	0.018	0.0196	0.0267	0.0024	0.0409	0.0317	0.1488	0.0033	0.0389	0.11	0.0176	0.0166	0.0044	0.0021	0.0155	0.0154	0.124	0.0264	0.1103	0.0499	0.0022
1	rs79864403	58911601	1.03	0.0846525390220556	1.13	0.0699995683306186	0.0276596107656741	0.00787848951321083	0.0061	0.0115	0.0913	0.0149	0.0465	0.0183	0.0196	0.0265	0.0024	0.0407	0.0316	0.1488	0.0033	0.0385	0.1101	0.0177	0.0167	0.0044	0.002	0.0156	0.0154	0.1243	0.0263	0.1105	0.0497	0.0022
1	rs822169	58912438	1.02	0.101174939294895	1.13	0.0699995683306186	0.0204906676227931	0.00605787529142239	0.0061	0.0113	0.0917	0.0151	0.0459	0.0187	0.0197	0.0263	0.0023	0.0404	0.0316	0.1488	0.0032	0.038	0.1103	0.0179	0.0168	0.0045	0.0019	0.0157	0.0156	0.1246	0.0263	0.1108	0.0495	0.0021
1	rs706448	58912575	1.02	0.101174939294895	1.13	0.0699995683306186	0.0190112298940393	0.00925845714018799	0.0061	0.0113	0.0917	0.0151	0.0458	0.0188	0.0197	0.0262	0.0023	0.0403	0.0316	0.1488	0.0032	0.038	0.1102	0.0179	0.0169	0.0045	0.0019	0.0157	0.0156	0.1249	0.0263	0.1109	0.0495	0.0021
1	rs706449	58913469	1.02	0.101174939294895	1.13	0.0699995683306186	0.00789092091106277	0.0129353284743232	0.006	0.0108	0.0922	0.0157	0.0446	0.019	0.0198	0.0255	0.002	0.0401	0.0313	0.1494	0.0031	0.0372	0.1109	0.0176	0.0172	0.0045	0.0018	0.0156	0.016	0.1268	0.0261	0.1111	0.0486	0.0022
1	rs10889092	58915024	1.02	0.101174939294895	1.13	0.0699995683306186	0.0119814270853116	0.0390580037421088	0.0058	0.0104	0.094	0.0157	0.0438	0.0193	0.0201	0.0249	0.0017	0.0395	0.031	0.1506	0.003	0.0358	0.1124	0.0171	0.0173	0.0045	0.0016	0.0153	0.0159	0.1284	0.0255	0.112	0.0479	0.0019
1	rs706450	58915624	1.02	0.101174939294895	1.13	0.0699995683306186	0.0114007338653431	0.0339755053583509	0.0057	0.0103	0.0942	0.0157	0.0435	0.0193	0.0201	0.0248	0.0017	0.0393	0.0308	0.1509	0.0029	0.0357	0.1127	0.017	0.0175	0.0045	0.0015	0.0153	0.0159	0.1284	0.0255	0.1123	0.0478	0.0018
1	rs706454	58919090	1.02	0.101174939294895	1.13	0.0699995683306186	0.00974961776556674	0.0614013765815832	0.0058	0.0102	0.0948	0.0157	0.043	0.0195	0.02	0.0247	0.0016	0.039	0.0305	0.151	0.0029	0.0357	0.1139	0.0169	0.0177	0.0044	0.0015	0.0154	0.0159	0.1285	0.0252	0.1127	0.0473	0.0017
1	rs706459	58922216	1.02	0.101174939294895	1.13	0.0699995683306186	0.00903592209145959	0.0602078881705046	0.0059	0.0101	0.0948	0.0159	0.0427	0.0198	0.0202	0.0248	0.0015	0.0386	0.0302	0.1513	0.0028	0.0358	0.1141	0.0171	0.018	0.0044	0.0014	0.0153	0.0158	0.1284	0.0251	0.113	0.0468	0.0016
1	rs706461	58922417	1.02	0.101174939294895	1.13	0.0699995683306186	0.0092530183546705	0.0574619843297904	0.0059	0.0101	0.0949	0.016	0.0426	0.0199	0.0202	0.0249	0.0015	0.0385	0.0302	0.1512	0.0028	0.0358	0.1142	0.0171	0.018	0.0044	0.0014	0.0153	0.0158	0.1282	0.0252	0.1132	0.0468	0.0016
1	rs7556643	58922482	1.02	0.101174939294895	1.13	0.0699995683306186	0.00918505732100455	0.0556619326325885	0.0059	0.0101	0.0949	0.016	0.0426	0.0199	0.0202	0.0248	0.0015	0.0385	0.0302	0.1512	0.0028	0.0357	0.1142	0.0171	0.018	0.0044	0.0014	0.0153	0.0158	0.1282	0.0252	0.1132	0.0467	0.0016
1	rs72669879	58928888	1.02	0.101174939294895	1.12	0.083651866997597	0.0103241987957703	0.0811330067505299	0.006	0.0101	0.095	0.016	0.0425	0.0199	0.0202	0.0248	0.0014	0.0385	0.0301	0.1515	0.0028	0.0358	0.1143	0.0171	0.0181	0.0044	0.0014	0.0153	0.0157	0.1277	0.0252	0.1133	0.0467	0.0016
1	rs338248	58931305	1.02	0.101174939294895	1.12	0.083651866997597	0.0110292272073448	0.0939963386278548	0.006	0.0101	0.095	0.016	0.0424	0.0199	0.0202	0.0248	0.0014	0.0385	0.0301	0.1515	0.0028	0.0358	0.1144	0.0171	0.0181	0.0044	0.0014	0.0153	0.0157	0.1277	0.0252	0.1134	0.0467	0.0016
1	rs697590	58933274	1.02	0.101174939294895	1.12	0.083651866997597	0.0107266588875169	0.0882031228215263	0.006	0.0101	0.095	0.0161	0.0424	0.0199	0.0202	0.0248	0.0014	0.0385	0.0301	0.1516	0.0028	0.0358	0.1144	0.0171	0.0181	0.0044	0.0014	0.0153	0.0157	0.1276	0.0252	0.1134	0.0467	0.0016
1	rs116633993	58934259	1.02	0.101174939294895	1.12	0.083651866997597	0.00992811071092503	0.072439332491911	0.006	0.0101	0.095	0.016	0.0424	0.0199	0.0202	0.0248	0.0014	0.0385	0.0301	0.1516	0.0028	0.0358	0.1145	0.0171	0.0181	0.0044	0.0014	0.0153	0.0157	0.1276	0.0252	0.1134	0.0467	0.0015
1	rs12407003	58939634	1.02	0.101174939294895	1.12	0.083651866997597	0.00955360011912271	0.113932799670477	0.0058	0.0097	0.0961	0.0162	0.0422	0.0205	0.0206	0.0244	0.001	0.0379	0.0294	0.1523	0.0023	0.0367	0.1161	0.0175	0.0187	0.0041	0.0011	0.015	0.0156	0.1275	0.025	0.1136	0.0448	0.0012
1	rs75668511	58942656	1.02	0.101174939294895	1.12	0.083651866997597	0.0100260364089892	0.107095176384412	0.0058	0.0097	0.096	0.0162	0.0421	0.0205	0.0206	0.0245	0.001	0.038	0.0294	0.1523	0.0022	0.0369	0.1161	0.0176	0.0187	0.0041	0.0011	0.015	0.0156	0.1274	0.0251	0.1135	0.0447	0.0012
1	rs72669898	58944436	1.02	0.101174939294895	1.12	0.083651866997597	0.0101664482836904	0.105100556467389	0.0058	0.0097	0.096	0.0161	0.0421	0.0205	0.0206	0.0245	0.001	0.038	0.0294	0.1523	0.0022	0.037	0.1161	0.0176	0.0186	0.0042	0.0011	0.015	0.0156	0.1274	0.0251	0.1135	0.0447	0.0013
1	rs12088149	58944833	1.02	0.101174939294895	1.12	0.083651866997597	0.0103506692099038	0.109692882487051	0.0058	0.0097	0.096	0.0161	0.0421	0.0205	0.0206	0.0245	0.001	0.038	0.0294	0.1522	0.0022	0.037	0.1161	0.0176	0.0186	0.0042	0.0011	0.015	0.0156	0.1274	0.0251	0.1135	0.0447	0.0013
1	rs11207239	58947961	1.02	0.101174939294895	1.12	0.083651866997597	0.0102398368774445	0.110367133129176	0.0058	0.0097	0.096	0.0161	0.0421	0.0205	0.0206	0.0245	0.001	0.038	0.0295	0.1523	0.0022	0.037	0.1161	0.0176	0.0186	0.0042	0.001	0.015	0.0156	0.1274	0.0251	0.1136	0.0447	0.0013
1	rs61781783	58951759	1.02	0.101174939294895	1.12	0.083651866997597	0.010255614933458	0.109608712564774	0.0058	0.0097	0.096	0.0161	0.0421	0.0205	0.0206	0.0244	0.001	0.038	0.0295	0.1523	0.0022	0.037	0.116	0.0176	0.0186	0.0042	0.001	0.015	0.0157	0.1274	0.0251	0.1136	0.0447	0.0012
1	rs116790145	58963033	1.02	0.101174939294895	1.12	0.083651866997597	0.0102608783640573	0.110198422038498	0.0058	0.0097	0.096	0.0161	0.0421	0.0205	0.0206	0.0244	0.001	0.038	0.0295	0.1523	0.0022	0.037	0.116	0.0176	0.0186	0.0042	0.001	0.015	0.0157	0.1274	0.0251	0.1136	0.0447	0.0012
1	rs17117628	58980806	1.02	0.101174939294895	1.12	0.083651866997597	0.0106777493731958	0.121367439556563	0.0058	0.0097	0.0961	0.0161	0.0421	0.0205	0.0206	0.0244	0.001	0.0379	0.0295	0.1523	0.0022	0.0371	0.116	0.0176	0.0186	0.0042	0.001	0.015	0.0157	0.1274	0.0251	0.1136	0.0447	0.0012
1	rs11581395	58982787	1.02	0.101174939294895	1.12	0.083651866997597	0.0106994661397376	0.123385683898008	0.0058	0.0097	0.0961	0.0161	0.0421	0.0205	0.0206	0.0244	0.001	0.0379	0.0295	0.1523	0.0022	0.0371	0.116	0.0176	0.0186	0.0042	0.001	0.015	0.0157	0.1274	0.0251	0.1136	0.0447	0.0012
1	rs17117643	58994951	1.02	0.101174939294895	1.12	0.083651866997597	0.0109460794936892	0.133118058492342	0.0058	0.0097	0.0961	0.0161	0.0421	0.0205	0.0206	0.0244	0.001	0.0379	0.0295	0.1523	0.0022	0.0371	0.116	0.0176	0.0186	0.0042	0.001	0.015	0.0158	0.1274	0.0251	0.1136	0.0447	0.0012
1	rs2271004	58996203	1.02	0.101174939294895	1.12	0.083651866997597	0.0120644588106825	0.131672330810134	0.0058	0.0097	0.0961	0.0161	0.0421	0.0205	0.0206	0.0244	9e-04	0.0379	0.0295	0.1523	0.0022	0.0371	0.116	0.0176	0.0186	0.0042	0.001	0.015	0.0158	0.1274	0.0251	0.1136	0.0447	0.0012
1	rs34404284	58999098	1.02	0.101174939294895	1.12	0.083651866997597	0.0120347553226687	0.131672330810134	0.0058	0.0097	0.0961	0.0161	0.0421	0.0205	0.0206	0.0244	9e-04	0.0379	0.0295	0.1523	0.0022	0.0371	0.116	0.0176	0.0186	0.0042	0.001	0.015	0.0158	0.1274	0.0251	0.1136	0.0447	0.0012
1	rs17117678	58999651	1.02	0.101174939294895	1.12	0.083651866997597	0.0119577825413585	0.130232445763723	0.0058	0.0097	0.0961	0.0161	0.0421	0.0205	0.0206	0.0244	9e-04	0.0379	0.0295	0.1523	0.0022	0.0371	0.116	0.0177	0.0186	0.0042	0.001	0.015	0.0158	0.1275	0.0251	0.1136	0.0446	0.0012
1	rs17117720	59004617	1.02	0.101174939294895	1.12	0.083651866997597	0.0118342216847381	0.125770797248816	0.0058	0.0097	0.0961	0.0161	0.0422	0.0205	0.0206	0.0244	9e-04	0.0378	0.0295	0.1524	0.0022	0.0371	0.116	0.0177	0.0186	0.0042	0.001	0.015	0.0158	0.1275	0.0251	0.1136	0.0446	0.0012
1	rs115513802	59007461	1.02	0.101174939294895	1.12	0.083651866997597	0.0117582127046168	0.12648076842974	0.0058	0.0097	0.0961	0.0161	0.0422	0.0205	0.0207	0.0244	9e-04	0.0378	0.0295	0.1524	0.0022	0.0371	0.116	0.0177	0.0186	0.0042	0.001	0.015	0.0157	0.1275	0.0251	0.1136	0.0445	0.0012
1	rs72672245	59008700	1.02	0.101174939294895	1.12	0.083651866997597	0.011630416760125	0.120319413142363	0.0058	0.0097	0.0961	0.0161	0.0422	0.0205	0.0207	0.0244	9e-04	0.0377	0.0295	0.1524	0.0022	0.0371	0.116	0.0177	0.0186	0.0042	0.001	0.015	0.0157	0.1275	0.0251	0.1136	0.0445	0.0012
1	rs7547036	59014333	1.02	0.101174939294895	1.12	0.083651866997597	0.0114750038085867	0.136209492044999	0.0058	0.0097	0.0961	0.0162	0.0424	0.0206	0.0207	0.0245	9e-04	0.0374	0.0295	0.1523	0.0021	0.0371	0.1158	0.0178	0.0187	0.0042	0.001	0.015	0.0157	0.1275	0.0252	0.1136	0.0444	0.0012
1	rs593279	59017597	1.02	0.101174939294895	1.12	0.083651866997597	0.0113779543732397	0.135844440998802	0.0058	0.0097	0.0961	0.0162	0.0424	0.0206	0.0207	0.0245	9e-04	0.0373	0.0295	0.1523	0.0021	0.0371	0.1158	0.0178	0.0187	0.0042	0.001	0.015	0.0157	0.1275	0.0252	0.1136	0.0444	0.0012
1	rs11207262	59037867	1.02	0.101174939294895	1.12	0.083651866997597	0.00973949209223342	0.153859779379064	0.0055	0.0097	0.0959	0.0163	0.0427	0.0207	0.0208	0.0243	9e-04	0.0366	0.0296	0.1524	0.0022	0.0369	0.1158	0.0181	0.0187	0.0042	0.0011	0.0153	0.0156	0.1275	0.0257	0.1132	0.0445	0.0013
1	rs76438629	59039944	1.02	0.101174939294895	1.11	0.0992615496976265	0.00864106218926852	0.120842998952587	0.0055	0.0097	0.0959	0.0163	0.0427	0.0207	0.0208	0.0243	9e-04	0.0366	0.0296	0.1524	0.0022	0.0369	0.1157	0.0181	0.0187	0.0042	0.0011	0.0154	0.0156	0.1275	0.0257	0.1132	0.0446	0.0013
1	rs12121124	59042001	1.02	0.101174939294895	1.11	0.0992615496976265	0.00879458542012598	0.1368491957257	0.0055	0.0097	0.096	0.0163	0.0428	0.0207	0.0208	0.0243	9e-04	0.0365	0.0296	0.1524	0.0022	0.0369	0.1157	0.0181	0.0187	0.0042	0.0011	0.0154	0.0156	0.1275	0.0257	0.1132	0.0446	0.0013
1	rs14008	59042181	1.02	0.101174939294895	1.11	0.0992615496976265	0.00880864435767061	0.139050785882114	0.0055	0.0097	0.096	0.0163	0.0428	0.0207	0.0208	0.0243	9e-04	0.0365	0.0296	0.1524	0.0022	0.0369	0.1157	0.0181	0.0187	0.0042	0.0011	0.0154	0.0156	0.1275	0.0257	0.1132	0.0446	0.0013
1	rs35075952	59042311	1.02	0.101174939294895	1.11	0.0992615496976265	0.0087618476701959	0.136666311100549	0.0055	0.0097	0.096	0.0163	0.0428	0.0207	0.0208	0.0243	9e-04	0.0365	0.0296	0.1524	0.0022	0.0369	0.1157	0.0181	0.0187	0.0042	0.0011	0.0154	0.0156	0.1275	0.0257	0.1132	0.0446	0.0013
1	rs1062964	59042388	1.02	0.101174939294895	1.11	0.0992615496976265	0.00874318209627766	0.137398387147485	0.0055	0.0097	0.096	0.0163	0.0428	0.0207	0.0208	0.0243	9e-04	0.0365	0.0296	0.1524	0.0022	0.0369	0.1157	0.0181	0.0187	0.0042	0.0011	0.0154	0.0156	0.1275	0.0257	0.1132	0.0446	0.0013
1	rs61779297	59043794	1.02	0.101174939294895	1.11	0.0992615496976265	0.00858574489680325	0.113932799670477	0.0055	0.0097	0.096	0.0163	0.0428	0.0207	0.0208	0.0243	9e-04	0.0365	0.0296	0.1524	0.0022	0.0369	0.1156	0.0181	0.0187	0.0042	0.0011	0.0154	0.0156	0.1275	0.0257	0.1131	0.0446	0.0013
1	rs17117853	59050176	1.02	0.101174939294895	1.1	0.116987187387052	0.00831319702987012	0.10131825227347	0.0055	0.0096	0.0959	0.0163	0.0427	0.0207	0.0208	0.0243	9e-04	0.0365	0.0296	0.1524	0.0022	0.0369	0.1156	0.0181	0.0187	0.0042	0.0011	0.0154	0.0156	0.1275	0.0257	0.1131	0.0446	0.0013
1	rs79227420	59056882	1.02	0.101174939294895	1.1	0.116987187387052	0.00650010205164593	0.0976706135565769	0.0055	0.0095	0.0956	0.0163	0.0428	0.021	0.0208	0.0244	9e-04	0.0365	0.0297	0.1523	0.0022	0.0368	0.1152	0.0185	0.019	0.0042	0.0011	0.0154	0.0156	0.1273	0.0259	0.1129	0.0446	0.0013
1	rs35989383	59057231	1.02	0.101174939294895	1.11	0.0992615496976265	0.00633097139758971	0.0960662935999257	0.0055	0.0095	0.0955	0.0164	0.0428	0.021	0.0208	0.0244	9e-04	0.0365	0.0298	0.1522	0.0022	0.0368	0.1151	0.0186	0.0191	0.0042	0.0011	0.0154	0.0156	0.1273	0.0259	0.1128	0.0446	0.0014
1	rs151312	59063483	1.02	0.101174939294895	1.11	0.0992615496976265	0.00590231073951043	0.112654380909882	0.0054	0.0094	0.0942	0.0165	0.0427	0.0215	0.0209	0.0249	0.001	0.0363	0.0302	0.1521	0.0026	0.037	0.114	0.0198	0.0197	0.0044	0.0012	0.0154	0.0156	0.1267	0.0262	0.1119	0.0443	0.0014
1	rs72674195	59063915	1.02	0.101174939294895	1.11	0.0992615496976265	0.00576905855702588	0.0934420856303372	0.0054	0.0094	0.0941	0.0165	0.0427	0.0215	0.0209	0.0249	0.001	0.0363	0.0303	0.1522	0.0026	0.037	0.114	0.0198	0.0196	0.0044	0.0012	0.0154	0.0156	0.1266	0.0262	0.1119	0.0443	0.0014
1	rs12745094	59075102	1.02	0.101174939294895	1.11	0.0992615496976265	0.00285815724217788	0.0858200580892257	0.0054	0.0094	0.0942	0.0165	0.0425	0.0216	0.0209	0.0245	0.001	0.0363	0.0307	0.1521	0.0026	0.0372	0.114	0.02	0.0197	0.0042	0.0012	0.0154	0.0155	0.1265	0.0264	0.1118	0.0441	0.0015
1	rs75457175	59078656	1.02	0.101174939294895	1.11	0.0992615496976265	0.0020676115008473	0.0779451720202022	0.0054	0.0094	0.0942	0.0165	0.0424	0.0217	0.021	0.0244	0.001	0.0363	0.0308	0.1521	0.0026	0.0373	0.1139	0.0202	0.0197	0.0041	0.0012	0.0154	0.0155	0.1264	0.0264	0.1117	0.0439	0.0015
1	rs6587832	59083427	1.02	0.101174939294895	1.11	0.0992615496976265	0.00145224465587451	0.0938378485077095	0.0055	0.0093	0.0943	0.0166	0.0422	0.0219	0.021	0.0242	0.001	0.0363	0.0312	0.152	0.0027	0.0374	0.1137	0.0205	0.0199	0.0039	0.0012	0.0154	0.0155	0.1263	0.0266	0.1116	0.0436	0.0016
1	rs72676713	59085705	1.02	0.101174939294895	1.11	0.0992615496976265	0.00128462882644904	0.0958265468292413	0.0055	0.0093	0.0941	0.0166	0.042	0.0221	0.021	0.0242	0.001	0.0362	0.0312	0.1519	0.0027	0.0374	0.1138	0.0206	0.02	0.0039	0.0012	0.0154	0.0155	0.1263	0.0266	0.1114	0.0435	0.0016
1	rs72676722	59091880	1.02	0.101174939294895	1.11	0.0992615496976265	0.00121376035900959	0.102217816294726	0.0055	0.0094	0.094	0.0167	0.0419	0.0223	0.021	0.0241	0.001	0.0361	0.0313	0.1516	0.0028	0.0372	0.1141	0.0206	0.0202	0.0039	0.0013	0.0154	0.0155	0.1263	0.0267	0.1111	0.0435	0.0016
1	rs34204484	59095562	1.02	0.101174939294895	1.11	0.0992615496976265	0.00123734893488245	0.118927376045535	0.0055	0.0094	0.0939	0.0168	0.0418	0.0225	0.021	0.0241	0.001	0.036	0.0314	0.1515	0.0028	0.0371	0.1143	0.0207	0.0203	0.0039	0.0013	0.0154	0.0155	0.1263	0.0267	0.1109	0.0434	0.0016
1	rs77727709	59102932	1.02	0.101174939294895	1.11	0.0992615496976265	0.000979338234030934	0.120057941307694	0.0056	0.0094	0.0936	0.0171	0.0416	0.0229	0.021	0.0238	0.001	0.0358	0.0315	0.1511	0.0027	0.0371	0.115	0.021	0.0207	0.0038	0.0013	0.0154	0.0156	0.1261	0.0269	0.1102	0.0429	0.0017
1	rs114325919	59112586	1.02	0.101174939294895	1.12	0.083651866997597	0.000943894243493265	0.129245929711277	0.0056	0.0094	0.0934	0.0173	0.0415	0.0232	0.021	0.0238	0.001	0.0357	0.0316	0.1509	0.0027	0.037	0.1153	0.0211	0.0209	0.0038	0.0013	0.0154	0.0157	0.126	0.027	0.1099	0.0427	0.0017
1	rs232777	59125683	1.02	0.101174939294895	1.12	0.083651866997597	0.0010474478693485	0.139879689446341	0.0057	0.0094	0.0933	0.0174	0.0415	0.0233	0.0211	0.0237	0.001	0.0356	0.0316	0.1507	0.0027	0.037	0.1155	0.0212	0.021	0.0038	0.0013	0.0155	0.0157	0.126	0.027	0.1098	0.0426	0.0017
1	rs7525365	59127193	1.02	0.101174939294895	1.1	0.116987187387052	0.0011554569533188	0.145451359012287	0.0057	0.0094	0.0935	0.0174	0.0415	0.0233	0.021	0.0237	0.001	0.0356	0.0317	0.1507	0.0027	0.037	0.1155	0.0212	0.021	0.0038	0.0013	0.0155	0.0157	0.1258	0.027	0.1098	0.0426	0.0017
1	rs232787	59130407	1.02	0.101174939294895	1.09	0.136985182682918	0.00125128108122937	0.149398206452259	0.0057	0.0095	0.0936	0.0174	0.0415	0.0233	0.021	0.0237	0.0011	0.0356	0.0317	0.1507	0.0027	0.037	0.1155	0.0212	0.0211	0.0038	0.0013	0.0155	0.0158	0.1258	0.027	0.1097	0.0425	0.0017
1	rs7519086	59146416	1.02	0.101174939294895	1.08	0.159408631830651	0.00135563559152142	0.151575649842152	0.0057	0.0095	0.0935	0.0174	0.0415	0.0234	0.021	0.0237	0.0011	0.0356	0.0317	0.1507	0.0027	0.037	0.1156	0.0213	0.0211	0.0038	0.0013	0.0155	0.0158	0.1259	0.027	0.1095	0.0423	0.0018
1	rs12139511	59147926	1.02	0.101174939294895	1.08	0.159408631830651	0.00134605794715191	0.150722260023125	0.0057	0.0095	0.0935	0.0174	0.0415	0.0234	0.021	0.0237	0.0011	0.0356	0.0317	0.1506	0.0027	0.037	0.1155	0.0213	0.0211	0.0038	0.0013	0.0155	0.0158	0.1259	0.027	0.1095	0.0423	0.0018
1	rs6661922	59149838	1.02	0.101174939294895	1.08	0.159408631830651	0.00136526873137535	0.149681578749105	0.0057	0.0095	0.0934	0.0174	0.0415	0.0234	0.0211	0.0237	0.0011	0.0356	0.0317	0.1506	0.0027	0.037	0.1155	0.0213	0.0211	0.0038	0.0013	0.0155	0.0158	0.1259	0.027	0.1095	0.0424	0.0017
1	rs41287662	59155337	1.02	0.101174939294895	1.08	0.159408631830651	0.00130726116108612	0.144610580140629	0.0057	0.0095	0.0934	0.0174	0.0415	0.0234	0.0211	0.0237	0.0011	0.0356	0.0317	0.1506	0.0027	0.037	0.1155	0.0213	0.0211	0.0038	0.0013	0.0155	0.0158	0.1259	0.027	0.1095	0.0423	0.0017
1	rs2811893	59162148	1.02	0.101174939294895	1.07	0.184406357471863	0.00139778305766554	0.138407328021447	0.0058	0.0095	0.0937	0.0174	0.0414	0.0236	0.021	0.0238	0.0011	0.0356	0.0318	0.1505	0.0027	0.0371	0.1154	0.0213	0.0207	0.0038	0.0013	0.0155	0.0159	0.1259	0.027	0.1095	0.0423	0.0017
1	rs17507995	59175338	1.02	0.101174939294895	1.07	0.184406357471863	0.00166733023965442	0.132304119531872	0.0058	0.0095	0.0939	0.0175	0.0412	0.0238	0.021	0.0238	0.0011	0.0356	0.032	0.15	0.0027	0.0374	0.115	0.0214	0.0208	0.0039	0.0013	0.0155	0.0158	0.1258	0.027	0.1094	0.0423	0.0016
1	rs78906674	59176293	1.02	0.101174939294895	1.07	0.184406357471863	0.00165599589409826	0.131582166510464	0.0058	0.0096	0.094	0.0175	0.0412	0.0238	0.021	0.0238	0.0011	0.0356	0.032	0.15	0.0027	0.0374	0.115	0.0214	0.0208	0.0039	0.0013	0.0155	0.0158	0.1258	0.027	0.1093	0.0423	0.0016
1	rs72678805	59180079	1.02	0.101174939294895	1.05	0.24269399207398	0.00186153576883289	0.131221737686608	0.0058	0.0096	0.0941	0.0175	0.0412	0.0239	0.021	0.0238	0.0011	0.0356	0.032	0.1498	0.0027	0.0375	0.1149	0.0214	0.0209	0.0039	0.0013	0.0155	0.0158	0.1258	0.027	0.1092	0.0423	0.0016
1	rs115092542	59188451	1.02	0.101174939294895	1.03	0.312927433563081	0.00246312082896053	0.133843103909658	0.0058	0.0096	0.0943	0.0176	0.0411	0.024	0.021	0.0238	0.0011	0.0356	0.0321	0.1493	0.0026	0.0378	0.1147	0.0215	0.021	0.0039	0.0012	0.0155	0.0158	0.1258	0.027	0.109	0.0423	0.0016
1	rs74710263	59190998	1.02	0.101174939294895	1.03	0.312927433563081	0.00245793609057864	0.13484240717599	0.0058	0.0096	0.0943	0.0176	0.0411	0.024	0.021	0.0238	0.0011	0.0356	0.0321	0.1493	0.0027	0.0378	0.1147	0.0215	0.0211	0.0039	0.0012	0.0155	0.0158	0.1258	0.027	0.1089	0.0423	0.0016
1	rs77678441	59191537	1.02	0.101174939294895	1.02	0.35283343175317	0.0023778441676892	0.131672330810134	0.0058	0.0096	0.0943	0.0176	0.0411	0.024	0.0209	0.0238	0.0011	0.0356	0.0322	0.1492	0.0027	0.0379	0.1146	0.0214	0.0211	0.0039	0.0012	0.0155	0.0158	0.1257	0.0271	0.1089	0.0423	0.0016
1	rs2760480	59203121	1.02	0.101174939294895	1.02	0.35283343175317	0.00282326231116519	0.130142647632455	0.0058	0.0096	0.0944	0.0176	0.041	0.0241	0.0209	0.0238	0.0011	0.0356	0.0323	0.1489	0.0026	0.038	0.1145	0.0215	0.0212	0.004	0.0012	0.0156	0.0157	0.1257	0.0271	0.1087	0.0424	0.0016
1	rs1969772	59205102	1.02	0.101174939294895	1.02	0.35283343175317	0.00303987105016951	0.130591867625126	0.0058	0.0097	0.0944	0.0177	0.041	0.0243	0.0209	0.0239	0.0011	0.0356	0.0323	0.1488	0.0027	0.038	0.1144	0.0214	0.0213	0.004	0.0012	0.0155	0.0157	0.1257	0.027	0.1087	0.0424	0.0016
1	rs72678817	59206384	1.02	0.101174939294895	1.02	0.35283343175317	0.00315618648310999	0.130861674616815	0.0058	0.0097	0.0944	0.0177	0.041	0.0243	0.0209	0.0238	0.0011	0.0356	0.0323	0.1487	0.0027	0.038	0.1143	0.0215	0.0213	0.004	0.0012	0.0155	0.0157	0.1256	0.027	0.1087	0.0423	0.0016
1	rs113038349	59212509	1.02	0.101174939294895	1.02	0.35283343175317	0.003503521991985	0.13611819557859	0.0058	0.0097	0.0945	0.0179	0.041	0.0244	0.0209	0.0238	0.0011	0.0356	0.0323	0.1483	0.0027	0.038	0.1142	0.0216	0.0214	0.004	0.0013	0.0156	0.0157	0.1255	0.027	0.1087	0.0423	0.0015
1	rs36061347	59220130	1.02	0.101174939294895	1.02	0.35283343175317	0.00388790687769037	0.143957862252959	0.0059	0.0098	0.0946	0.0181	0.041	0.0245	0.0209	0.0237	0.0012	0.0355	0.0323	0.1478	0.0028	0.038	0.1141	0.0217	0.0215	0.004	0.0014	0.0156	0.0157	0.1253	0.027	0.1087	0.0423	0.0015
1	rs10889118	59221647	1.02	0.101174939294895	1.02	0.35283343175317	0.00400871694535928	0.145919219953909	0.0059	0.0099	0.0945	0.0181	0.041	0.0245	0.0209	0.0237	0.0012	0.0355	0.0323	0.1477	0.0028	0.038	0.1142	0.0218	0.0215	0.004	0.0014	0.0156	0.0157	0.1253	0.027	0.1087	0.0423	0.0015
1	rs718679	59222132	1.02	0.101174939294895	1.02	0.35283343175317	0.00398077352399992	0.149020677207824	0.0059	0.0099	0.0945	0.0181	0.0409	0.0245	0.0209	0.0238	0.0012	0.0355	0.0323	0.1476	0.0028	0.0379	0.1142	0.0218	0.0215	0.004	0.0014	0.0156	0.0158	0.1253	0.027	0.1087	0.0423	0.0015
1	rs6677589	59230033	1.01	0.120031835070186	1.02	0.35283343175317	0.00624409103935081	0.161560986204375	0.0062	0.0099	0.0938	0.0184	0.041	0.0251	0.0209	0.0237	0.0014	0.0354	0.0328	0.1464	0.0031	0.0376	0.1132	0.0216	0.0219	0.0042	0.0015	0.0159	0.0165	0.1246	0.0273	0.1086	0.0421	0.0014
1	rs11207304	59230808	1.01	0.120031835070186	1.02	0.35283343175317	0.00553247890724908	0.1593332279395	0.0062	0.0099	0.0935	0.0186	0.041	0.0252	0.0209	0.0235	0.0014	0.0355	0.0336	0.1462	0.0031	0.0376	0.1127	0.0217	0.0221	0.0042	0.0015	0.0159	0.0167	0.1243	0.0273	0.1084	0.0421	0.0014
1	rs115343668	59231743	1.01	0.120031835070186	1.02	0.35283343175317	0.00650381716069796	0.165755119893042	0.0062	0.0099	0.0936	0.0186	0.041	0.0253	0.0209	0.0235	0.0014	0.0355	0.0336	0.1462	0.0031	0.0376	0.1126	0.0217	0.0221	0.0042	0.0015	0.0159	0.0167	0.1242	0.0272	0.1084	0.0421	0.0014
1	rs2811887	59237836	1.01	0.120031835070186	1.02	0.35283343175317	0.00746871336189775	0.178460648163086	0.0062	0.01	0.0938	0.0187	0.0411	0.0254	0.0208	0.0233	0.0015	0.0356	0.0337	0.1459	0.0032	0.0376	0.1124	0.0218	0.0222	0.0041	0.0015	0.0158	0.0168	0.1238	0.0271	0.1084	0.0421	0.0015
1	rs55805512	59240455	1.01	0.120031835070186	1.02	0.35283343175317	0.0106452365376776	0.234124505675388	0.0063	0.0105	0.0944	0.0191	0.0414	0.0256	0.0209	0.0228	0.0016	0.0358	0.0341	0.1446	0.0034	0.0375	0.112	0.022	0.0225	0.004	0.0016	0.0157	0.017	0.1229	0.0267	0.1083	0.042	0.0016
1	rs77632957	59243638	1.01	0.120031835070186	1.02	0.35283343175317	0.0188288292767526	0.287617046972119	0.0062	0.011	0.0951	0.0193	0.0417	0.0259	0.0209	0.0223	0.0017	0.0361	0.0345	0.1432	0.0035	0.0373	0.1117	0.0222	0.0228	0.004	0.0018	0.0155	0.0172	0.1219	0.0264	0.1082	0.0419	0.0018
1	rs4646999	59250452	1.01	0.120031835070186	1.02	0.35283343175317	0.0241882773499093	0.352913350053384	0.0062	0.0112	0.0955	0.0194	0.0419	0.026	0.021	0.022	0.0017	0.0362	0.0348	0.1425	0.0037	0.037	0.1116	0.0223	0.023	0.0039	0.0018	0.0153	0.0174	0.1216	0.0262	0.1081	0.0419	0.002
1	rs2760501	59251097	1.01	0.120031835070186	1.02	0.35283343175317	0.0262795117343334	0.379630592788121	0.0062	0.0112	0.0955	0.0194	0.042	0.026	0.021	0.022	0.0017	0.0362	0.0349	0.1425	0.0037	0.037	0.1116	0.0223	0.023	0.0039	0.0018	0.0153	0.0174	0.1216	0.0262	0.1081	0.042	0.002
1	rs2811841	59270156	1.01	0.120031835070186	1.02	0.35283343175317	0.0435555235912251	0.586232116660572	0.0063	0.0114	0.0956	0.0194	0.042	0.026	0.0209	0.022	0.0017	0.0364	0.035	0.142	0.0037	0.0369	0.1117	0.0221	0.0228	0.0037	0.0018	0.0154	0.0174	0.1217	0.0261	0.1079	0.0419	0.002
1	rs2811844	59275556	1.01	0.120031835070186	1.02	0.35283343175317	0.0454970572117187	0.609001476975762	0.0063	0.0114	0.0957	0.0194	0.0421	0.026	0.0209	0.022	0.0017	0.0365	0.0351	0.1418	0.0037	0.0369	0.1117	0.022	0.0228	0.0037	0.0018	0.0154	0.0175	0.1218	0.0261	0.1078	0.0418	0.0021
1	rs72678848	59275567	1.01	0.120031835070186	1.02	0.35283343175317	0.0456203228859758	0.614617777627592	0.0063	0.0114	0.0957	0.0194	0.0421	0.026	0.0209	0.022	0.0017	0.0365	0.0351	0.1418	0.0037	0.0369	0.1117	0.022	0.0228	0.0037	0.0018	0.0154	0.0175	0.1218	0.0261	0.1078	0.0418	0.0021
1	rs114291829	59277650	1.01	0.120031835070186	1.02	0.35283343175317	0.0487115935072052	0.621546812329752	0.0063	0.0115	0.0957	0.0194	0.0421	0.0261	0.0209	0.022	0.0018	0.0366	0.0351	0.1417	0.0037	0.0369	0.1116	0.022	0.0228	0.0037	0.0018	0.0154	0.0175	0.1218	0.0262	0.1076	0.0418	0.0021
1	rs12752499	59286306	1.01	0.120031835070186	1.02	0.35283343175317	0.0470384764162474	0.590369519917877	0.0064	0.0115	0.0957	0.0194	0.0421	0.0261	0.021	0.022	0.0018	0.0366	0.0352	0.1416	0.0037	0.0369	0.1115	0.0221	0.0228	0.0037	0.0018	0.0155	0.0175	0.1218	0.0262	0.1074	0.0418	0.0021
1	rs72678851	59293500	1.01	0.120031835070186	1.01	0.39608418712213	0.0513042720693748	0.670844119883332	0.0064	0.0115	0.0957	0.0194	0.0422	0.0261	0.021	0.0219	0.0018	0.0366	0.0352	0.1415	0.0037	0.0369	0.1114	0.0221	0.0228	0.0036	0.0018	0.0155	0.0176	0.1218	0.0262	0.1074	0.0418	0.0021
1	rs2984907	59304026	1.01	0.120031835070186	1.01	0.39608418712213	0.0740076518528885	0.818034279185622	0.0064	0.0115	0.0958	0.0193	0.0423	0.0261	0.0211	0.0218	0.0018	0.0366	0.0354	0.1412	0.0037	0.037	0.1112	0.0222	0.0228	0.0035	0.0018	0.0155	0.0178	0.1216	0.0261	0.107	0.0419	0.0021
1	rs114574453	59308629	1.01	0.120031835070186	1.02	0.35283343175317	0.135217851157683	0.90391103735774	0.0064	0.0115	0.0958	0.0193	0.0423	0.0261	0.0211	0.0218	0.0018	0.0366	0.0354	0.1411	0.0037	0.037	0.1111	0.0222	0.0228	0.0035	0.0018	0.0155	0.0178	0.1215	0.026	0.1069	0.0419	0.0021
1	rs11584567	59312290	1.01	0.120031835070186	1.01	0.39608418712213	0.174024375228539	0.822800910582377	0.0064	0.0115	0.0957	0.0194	0.0423	0.0261	0.0212	0.0219	0.0018	0.0366	0.0354	0.141	0.0037	0.037	0.1111	0.0223	0.0228	0.0034	0.0018	0.0156	0.0179	0.1213	0.026	0.1068	0.0419	0.0021
1	rs2811850	59312341	1.01	0.120031835070186	1.02	0.35283343175317	0.172624496778014	0.800402902489391	0.0064	0.0115	0.0957	0.0194	0.0423	0.0261	0.0212	0.0219	0.0018	0.0367	0.0354	0.141	0.0037	0.037	0.1111	0.0223	0.0228	0.0034	0.0018	0.0156	0.0179	0.1213	0.026	0.1068	0.0419	0.0021
1	rs75089033	59313244	1.02	0.101174939294895	1.02	0.35283343175317	0.1961956177304	0.808058730682054	0.0065	0.0115	0.0952	0.0197	0.0423	0.0262	0.0214	0.0222	0.0018	0.0369	0.0359	0.1402	0.0038	0.0369	0.111	0.0224	0.0229	0.0034	0.0018	0.0159	0.0182	0.1205	0.0261	0.1064	0.0418	0.0022
1	rs115267570	59313473	1.02	0.101174939294895	1.02	0.35283343175317	0.180864601380528	0.687515843028723	0.0065	0.0116	0.0951	0.0198	0.0423	0.0262	0.0214	0.0223	0.0019	0.0369	0.036	0.1401	0.0038	0.0369	0.1109	0.0224	0.0229	0.0034	0.0018	0.0159	0.0183	0.1203	0.0261	0.1062	0.0418	0.0022
1	rs17356407	59317443	1.01	0.120031835070186	1.02	0.35283343175317	0.0474649291181946	0.362427630360513	0.0067	0.0118	0.092	0.0215	0.043	0.0265	0.0226	0.0244	0.0022	0.0391	0.0387	0.1358	0.004	0.0367	0.1098	0.0229	0.0236	0.0036	0.0019	0.0176	0.0201	0.1158	0.0265	0.1024	0.0414	0.0024
1	rs72678860	59317783	1.01	0.120031835070186	1.02	0.35283343175317	0.0537983296046781	0.380139944566492	0.0067	0.0118	0.0917	0.0217	0.043	0.0265	0.0227	0.0246	0.0023	0.0393	0.039	0.1354	0.004	0.0366	0.1097	0.023	0.0237	0.0036	0.0019	0.0178	0.0202	0.1154	0.0266	0.1021	0.0413	0.0025
1	rs61788406	59320845	1	0.141401729381863	1.05	0.24269399207398	0.0545951488357008	0.606700891195859	0.0069	0.012	0.0905	0.0219	0.0429	0.0263	0.0229	0.0251	0.0024	0.0394	0.0396	0.1352	0.0041	0.0364	0.1097	0.0231	0.0239	0.0037	0.002	0.0181	0.0206	0.1144	0.0266	0.1016	0.0412	0.0025
1	rs61788410	59325441	1	0.141401729381863	1.03	0.312927433563081	0.0292146964595203	0.636912688733566	0.0069	0.012	0.0903	0.022	0.0429	0.0263	0.023	0.0252	0.0024	0.0394	0.0397	0.1351	0.0041	0.0363	0.1098	0.0231	0.024	0.0037	0.002	0.0182	0.0207	0.1142	0.0267	0.1015	0.0413	0.0025
1	rs4601609	59325626	1	0.141401729381863	1.03	0.312927433563081	0.0269044948641841	0.593512888276488	0.0069	0.012	0.0903	0.022	0.0429	0.0263	0.023	0.0252	0.0024	0.0394	0.0397	0.1351	0.0041	0.0363	0.1098	0.0231	0.024	0.0037	0.002	0.0182	0.0207	0.1142	0.0267	0.1015	0.0413	0.0025
1	rs6587839	59325656	1	0.141401729381863	1.03	0.312927433563081	0.026659614673452	0.592083588769564	0.0069	0.012	0.0903	0.022	0.0429	0.0263	0.023	0.0252	0.0024	0.0394	0.0397	0.1351	0.0041	0.0363	0.1098	0.0231	0.024	0.0037	0.002	0.0182	0.0207	0.1142	0.0267	0.1015	0.0413	0.0025
1	rs12140615	59330272	1	0.141401729381863	1.03	0.312927433563081	0.0275725600844696	0.567347602399199	0.0069	0.0119	0.0902	0.022	0.0427	0.0263	0.0229	0.0254	0.0025	0.0395	0.0397	0.1349	0.0041	0.0363	0.1096	0.0231	0.0239	0.0037	0.002	0.0184	0.0209	0.1143	0.0267	0.1015	0.0411	0.0025
1	rs77276354	59336866	1	0.141401729381863	1.03	0.312927433563081	0.0417293571755858	0.663497137935561	0.0069	0.0117	0.0903	0.0221	0.0425	0.0265	0.023	0.0257	0.0025	0.0396	0.04	0.1345	0.0042	0.0362	0.1094	0.0231	0.0239	0.0037	0.002	0.0187	0.0211	0.113	0.0268	0.102	0.0412	0.0025
1	rs61133248	59338256	1	0.141401729381863	1.03	0.312927433563081	0.0389787314331071	0.647545470589789	0.0069	0.0117	0.0903	0.0221	0.0425	0.0265	0.023	0.0257	0.0025	0.0395	0.04	0.1344	0.0042	0.0362	0.1095	0.0231	0.0238	0.0037	0.002	0.0187	0.0211	0.113	0.0268	0.102	0.0412	0.0025
1	Affx-12204367	59346172	0.98	0.192372589028169	1.03	0.312927433563081	0.0208887851356474	0.241313805565374	0.0076	0.0116	0.0894	0.0222	0.0428	0.0263	0.0227	0.027	0.0032	0.0398	0.0415	0.1288	0.0044	0.0364	0.1095	0.0233	0.0238	0.0039	0.0024	0.0204	0.0235	0.109	0.0288	0.1014	0.0406	0.003
1	rs57008465	59346518	0.97	0.222305343836028	1.03	0.312927433563081	0.0242775013276264	0.215229846873593	0.0077	0.0114	0.0895	0.0222	0.043	0.0263	0.0226	0.0275	0.0034	0.0402	0.042	0.127	0.0044	0.0363	0.1093	0.0234	0.024	0.0038	0.0024	0.021	0.0244	0.1076	0.0295	0.1008	0.0405	0.0031
1	rs2764908	59348528	0.96	0.255413023536062	1.03	0.312927433563081	0.0263110387792359	0.260098735734669	0.008	0.011	0.0889	0.0225	0.0434	0.0263	0.0223	0.028	0.0035	0.0403	0.0415	0.1247	0.0045	0.0358	0.1088	0.0234	0.0242	0.0041	0.0027	0.0219	0.0256	0.1077	0.0298	0.1009	0.0401	0.0033
1	rs2716107	59353441	0.96	0.255413023536062	1.03	0.312927433563081	0.0245465867631749	0.268103259406662	0.008	0.011	0.0889	0.0225	0.0435	0.0263	0.0222	0.0281	0.0035	0.0405	0.0415	0.1246	0.0045	0.0357	0.1088	0.0235	0.0242	0.0041	0.0027	0.0219	0.0257	0.1076	0.0299	0.1009	0.04	0.0033
1	rs6661505	59356826	0.96	0.255413023536062	1.03	0.312927433563081	0.0262060532087372	0.245884239650522	0.008	0.011	0.0891	0.0225	0.0434	0.0263	0.0222	0.0281	0.0035	0.0406	0.0416	0.1246	0.0045	0.0357	0.1088	0.0235	0.0242	0.0041	0.0027	0.0219	0.0258	0.1078	0.0292	0.1009	0.0401	0.0033
1	rs12401645	59357800	0.96	0.255413023536062	1.03	0.312927433563081	0.0277468561222221	0.25307279466191	0.008	0.011	0.0891	0.0225	0.0434	0.0263	0.0222	0.0281	0.0035	0.0406	0.0416	0.1246	0.0045	0.0357	0.1088	0.0235	0.0242	0.0041	0.0027	0.0219	0.0259	0.1078	0.0292	0.1008	0.0401	0.0033
1	rs72678879	59361144	0.96	0.255413023536062	1.03	0.312927433563081	0.0298881800378152	0.263177223189051	0.0079	0.011	0.0891	0.0225	0.0434	0.0263	0.0222	0.0282	0.0035	0.0406	0.0416	0.1246	0.0045	0.0357	0.1088	0.0235	0.0242	0.0041	0.0027	0.0219	0.0259	0.1078	0.0292	0.1008	0.0401	0.0033
1	rs12740964	59377673	0.96	0.255413023536062	1.03	0.312927433563081	0.0326916050558217	0.243539869131469	0.008	0.011	0.0886	0.0225	0.0434	0.0264	0.0222	0.0283	0.0036	0.0407	0.0419	0.124	0.0045	0.036	0.1086	0.0236	0.0242	0.0041	0.0027	0.0219	0.0261	0.1075	0.0293	0.1007	0.0402	0.0033
1	rs56267740	59379487	0.96	0.255413023536062	1.03	0.312927433563081	0.0326181351864926	0.242537332880538	0.008	0.011	0.0886	0.0225	0.0434	0.0264	0.0222	0.0283	0.0036	0.0407	0.0419	0.1239	0.0045	0.036	0.1086	0.0236	0.0242	0.0041	0.0027	0.0219	0.0261	0.1074	0.0293	0.1006	0.0402	0.0033
1	rs113136787	59385705	0.96	0.255413023536062	1.03	0.312927433563081	0.0345152356926047	0.246667283478896	0.008	0.011	0.0883	0.0225	0.0433	0.0264	0.0222	0.0284	0.0036	0.0407	0.0421	0.1237	0.0046	0.036	0.1085	0.0237	0.0243	0.0042	0.0027	0.022	0.0263	0.1073	0.0294	0.1006	0.0402	0.0033
1	rs17118414	59392781	0.96	0.255413023536062	1.03	0.312927433563081	0.036105624743735	0.24655537161981	0.0081	0.011	0.0881	0.0225	0.0433	0.0265	0.0222	0.0285	0.0037	0.0407	0.0422	0.1236	0.0046	0.036	0.1085	0.0238	0.0243	0.0042	0.0027	0.0221	0.0264	0.1072	0.0294	0.1005	0.0403	0.0033
1	rs76992013	59392956	0.96	0.255413023536062	1.03	0.312927433563081	0.0362371200609223	0.246779211477227	0.0081	0.011	0.0881	0.0225	0.0433	0.0265	0.0222	0.0285	0.0037	0.0407	0.0422	0.1236	0.0046	0.036	0.1085	0.0238	0.0243	0.0042	0.0027	0.0221	0.0264	0.1072	0.0294	0.1005	0.0403	0.0033
1	rs2764916	59394353	0.96	0.255413023536062	1.04	0.276253925711104	0.0361318972737045	0.247563158973308	0.0081	0.011	0.0881	0.0225	0.0433	0.0265	0.0222	0.0285	0.0037	0.0407	0.0422	0.1236	0.0046	0.036	0.1085	0.0238	0.0243	0.0042	0.0027	0.0221	0.0264	0.1072	0.0294	0.1005	0.0403	0.0033
1	rs115595326	59396047	0.95	0.291843936447983	1.04	0.276253925711104	0.0355959573083955	0.248235742009715	0.008	0.0109	0.088	0.0225	0.0433	0.0265	0.0222	0.0285	0.0037	0.0408	0.0422	0.1236	0.0046	0.036	0.1084	0.0239	0.0244	0.0042	0.0027	0.0221	0.0265	0.1072	0.0294	0.1004	0.0404	0.0033
1	rs6664131	59396262	0.95	0.291843936447983	1.05	0.24269399207398	0.0365673111621212	0.249133419373995	0.008	0.0109	0.088	0.0225	0.0433	0.0266	0.0222	0.0285	0.0037	0.0408	0.0423	0.1236	0.0046	0.036	0.1084	0.0238	0.0244	0.0042	0.0027	0.0221	0.0265	0.1072	0.0294	0.1003	0.0404	0.0033
1	rs6667591	59397257	0.95	0.291843936447983	1.06	0.212122118160079	0.0360006672032925	0.249133419373995	0.008	0.0109	0.088	0.0225	0.0433	0.0266	0.0222	0.0285	0.0037	0.0408	0.0423	0.1235	0.0046	0.036	0.1084	0.0239	0.0244	0.0042	0.0027	0.0221	0.0265	0.1071	0.0295	0.1003	0.0404	0.0033
1	rs72678899	59398127	0.95	0.291843936447983	1.05	0.24269399207398	0.0338075853021639	0.246443475904627	0.008	0.0109	0.0879	0.0225	0.0434	0.0265	0.0222	0.0285	0.0037	0.0408	0.0424	0.1233	0.0046	0.036	0.1083	0.0239	0.0244	0.0042	0.0027	0.0222	0.0265	0.107	0.0295	0.1003	0.0405	0.0033
1	rs77797159	59398957	0.95	0.291843936447983	1.05	0.24269399207398	0.0334326817949145	0.244766980620074	0.008	0.0109	0.0879	0.0225	0.0434	0.0265	0.0222	0.0285	0.0037	0.0408	0.0424	0.1233	0.0046	0.036	0.1083	0.0239	0.0244	0.0042	0.0027	0.0222	0.0265	0.107	0.0295	0.1003	0.0405	0.0033
1	rs2764912	59399138	0.95	0.291843936447983	1.05	0.24269399207398	0.0333332000105587	0.244543723288683	0.008	0.0109	0.0879	0.0225	0.0434	0.0265	0.0222	0.0285	0.0037	0.0408	0.0424	0.1233	0.0046	0.036	0.1083	0.0239	0.0244	0.0042	0.0027	0.0222	0.0265	0.107	0.0295	0.1003	0.0405	0.0033
1	rs72680103	59401753	0.95	0.291843936447983	1.05	0.24269399207398	0.035078436664438	0.256011788873321	0.008	0.0109	0.0879	0.0225	0.0434	0.0265	0.0222	0.0285	0.0037	0.0408	0.0424	0.1233	0.0046	0.036	0.1083	0.0239	0.0244	0.0042	0.0027	0.0222	0.0265	0.107	0.0295	0.1002	0.0405	0.0033
1	rs7413192	59415757	0.95	0.291843936447983	1.05	0.24269399207398	0.0460069910177673	0.336685631407087	0.008	0.0106	0.0857	0.0234	0.0443	0.0274	0.0233	0.0288	0.0038	0.0409	0.0428	0.1227	0.0046	0.0359	0.1067	0.0244	0.0247	0.0043	0.0027	0.0221	0.0269	0.1059	0.03	0.0988	0.0411	0.0034
1	rs3949912	59423103	0.95	0.291843936447983	1.05	0.24269399207398	0.0190278753300174	0.403125993137984	0.0079	0.01	0.0847	0.0235	0.0445	0.0275	0.0242	0.0303	0.0038	0.0408	0.0432	0.1226	0.0045	0.0369	0.1044	0.0243	0.0244	0.0046	0.0028	0.0219	0.0274	0.1061	0.0306	0.097	0.0415	0.0034
1	rs72680114	59423530	0.95	0.291843936447983	1.05	0.24269399207398	0.0206669240490678	0.419002878192097	0.0079	0.01	0.0847	0.0235	0.0445	0.0275	0.0242	0.0303	0.0038	0.0408	0.0433	0.1225	0.0045	0.0369	0.1044	0.0243	0.0244	0.0046	0.0028	0.0219	0.0274	0.1061	0.0306	0.097	0.0415	0.0034
1	rs2716122	59430345	0.95	0.291843936447983	1.05	0.24269399207398	0.0215009601007271	0.387674954771589	0.0079	0.01	0.0847	0.0236	0.0446	0.0276	0.0243	0.0305	0.0039	0.0407	0.0435	0.1225	0.0045	0.0369	0.1043	0.0244	0.0245	0.0046	0.0028	0.0218	0.0271	0.1061	0.0308	0.0969	0.0415	0.0033
1	rs2764933	59435778	0.95	0.291843936447983	1.05	0.24269399207398	0.0173762540807779	0.366833319795949	0.0079	0.0099	0.0848	0.0237	0.0445	0.0277	0.0243	0.0309	0.0038	0.0407	0.0439	0.1225	0.0045	0.0368	0.1041	0.0243	0.0246	0.0045	0.0029	0.0217	0.0263	0.1062	0.0311	0.0966	0.0416	0.0033
1	rs4912383	59436952	0.95	0.291843936447983	1.04	0.276253925711104	0.0172519220374727	0.366455098977251	0.0079	0.0099	0.0847	0.0237	0.0445	0.0277	0.0243	0.031	0.0039	0.0407	0.044	0.1225	0.0046	0.0367	0.1041	0.0243	0.0246	0.0045	0.0029	0.0216	0.0262	0.1061	0.0312	0.0966	0.0416	0.0033
1	rs80121986	59436956	0.95	0.291843936447983	1.04	0.276253925711104	0.0169898828224772	0.365824976330354	0.0079	0.0099	0.0847	0.0237	0.0445	0.0277	0.0243	0.031	0.0039	0.0407	0.044	0.1225	0.0046	0.0367	0.104	0.0243	0.0246	0.0045	0.0029	0.0216	0.0262	0.1061	0.0312	0.0966	0.0416	0.0033
1	rs7537319	59443050	0.95	0.291843936447983	1.04	0.276253925711104	0.0170052155721096	0.365447050112352	0.0079	0.0099	0.0847	0.0237	0.0445	0.0277	0.0243	0.031	0.0039	0.0407	0.044	0.1226	0.0046	0.0367	0.104	0.0243	0.0246	0.0045	0.0029	0.0216	0.0262	0.1061	0.0312	0.0966	0.0416	0.0033
1	rs115313034	59444380	0.95	0.291843936447983	1.04	0.276253925711104	0.01765839908505	0.374928173679693	0.0079	0.0099	0.0847	0.0237	0.0445	0.0277	0.0243	0.031	0.0039	0.0407	0.044	0.1226	0.0046	0.0367	0.104	0.0243	0.0246	0.0045	0.0029	0.0216	0.0262	0.1061	0.0312	0.0966	0.0416	0.0033
1	rs74672541	59456302	0.95	0.291843936447983	1.04	0.276253925711104	0.0321070791930699	0.423850770568644	0.008	0.0099	0.0846	0.0238	0.0444	0.0277	0.0244	0.0309	0.0039	0.0405	0.0438	0.1228	0.0046	0.0367	0.1042	0.0243	0.0247	0.0045	0.003	0.0215	0.0259	0.1057	0.0313	0.0967	0.0415	0.0033
1	rs2764899	59466301	0.95	0.291843936447983	1.04	0.276253925711104	0.024357009120393	0.408962736705235	0.008	0.01	0.0845	0.0239	0.0444	0.0277	0.0245	0.0308	0.0039	0.0404	0.0436	0.1231	0.0047	0.0367	0.1045	0.0244	0.0248	0.0046	0.003	0.0214	0.0258	0.1056	0.0313	0.0967	0.0414	0.0033
1	rs11207367	59470439	0.95	0.291843936447983	1.04	0.276253925711104	0.0243072949440584	0.408832782267293	0.008	0.01	0.0845	0.0239	0.0445	0.0277	0.0245	0.0308	0.0039	0.0404	0.0436	0.123	0.0047	0.0367	0.1044	0.0243	0.0248	0.0045	0.003	0.0213	0.0257	0.1056	0.0315	0.0968	0.0414	0.0033
1	rs12748496	59486551	0.95	0.291843936447983	1.04	0.276253925711104	0.0320466152676126	0.423850770568644	0.0079	0.01	0.0844	0.0239	0.0441	0.0277	0.0246	0.031	0.0039	0.0404	0.0437	0.1235	0.0046	0.0366	0.1042	0.0243	0.0248	0.0045	0.0031	0.0212	0.0257	0.1052	0.0316	0.0967	0.0414	0.0034
1	rs41287674	59488579	0.95	0.291843936447983	1.04	0.276253925711104	0.0199167472332693	0.284686660229158	0.0079	0.0093	0.0849	0.0239	0.0436	0.027	0.0254	0.0303	0.0034	0.0396	0.0453	0.1246	0.0047	0.0367	0.1073	0.0228	0.0244	0.0051	0.0035	0.0195	0.0251	0.1036	0.0314	0.0975	0.0423	0.0036
1	rs9436590	59489710	0.93	0.375229593708928	1.04	0.276253925711104	0.0419183034823819	0.300261349136831	0.0079	0.009	0.085	0.0238	0.0434	0.0268	0.0258	0.0301	0.0032	0.0393	0.0463	0.1257	0.0047	0.037	0.1085	0.022	0.0242	0.0053	0.0037	0.0187	0.0247	0.1027	0.0313	0.0977	0.0422	0.0037
1	rs79371534	59489756	0.93	0.375229593708928	1.04	0.276253925711104	0.0453893857093264	0.30168960325458	0.0079	0.009	0.085	0.0238	0.0434	0.0268	0.0258	0.03	0.0032	0.0393	0.0463	0.1257	0.0047	0.037	0.1086	0.022	0.0242	0.0053	0.0037	0.0187	0.0246	0.1027	0.0312	0.0977	0.0423	0.0037
1	rs78540682	59491269	0.93	0.375229593708928	1.04	0.276253925711104	0.0506724302938522	0.319348690478575	0.0079	0.0089	0.0851	0.0238	0.0434	0.0269	0.0259	0.0299	0.0032	0.0394	0.0463	0.1257	0.0047	0.0369	0.1087	0.0221	0.0242	0.0054	0.0037	0.0188	0.0246	0.1027	0.0312	0.0976	0.0423	0.0037
1	rs12088220	59499623	0.93	0.375229593708928	1.04	0.276253925711104	0.0474174166456169	0.3044327667443	0.0079	0.0089	0.0852	0.0239	0.0433	0.027	0.0261	0.0297	0.0031	0.0395	0.0462	0.126	0.0046	0.0368	0.1089	0.0221	0.0241	0.0054	0.0037	0.0188	0.0244	0.1026	0.0311	0.0974	0.0422	0.0036
1	rs78655626	59500790	0.93	0.375229593708928	1.04	0.276253925711104	0.0511874842074611	0.301094249939693	0.0079	0.0089	0.0852	0.0239	0.0433	0.027	0.0261	0.0297	0.0031	0.0395	0.0462	0.1261	0.0046	0.0368	0.109	0.0221	0.0241	0.0054	0.0037	0.0188	0.0244	0.1026	0.0311	0.0973	0.0422	0.0036
1	rs12405780	59510199	0.92	0.422441555019286	1.04	0.276253925711104	0.0518572566238713	0.326641386353349	0.0079	0.0088	0.0857	0.024	0.0433	0.027	0.0267	0.0296	0.0031	0.0397	0.0462	0.126	0.0046	0.0364	0.1092	0.0221	0.0242	0.0056	0.0038	0.0189	0.0244	0.1023	0.0312	0.0967	0.0421	0.0036
1	rs76790643	59512951	0.92	0.422441555019286	1.03	0.312927433563081	0.0573920014218339	0.312345494932485	0.0079	0.0089	0.0865	0.0241	0.0434	0.027	0.0268	0.0295	0.003	0.0398	0.046	0.1258	0.0046	0.0362	0.1089	0.0221	0.0243	0.0056	0.0038	0.0189	0.0245	0.1023	0.0312	0.0968	0.0417	0.0037
1	rs6656095	59515189	0.92	0.422441555019286	1.03	0.312927433563081	0.0529410925041075	0.297885461275152	0.008	0.0089	0.0867	0.0242	0.0435	0.0269	0.0268	0.0295	0.003	0.0399	0.0457	0.1257	0.0046	0.0361	0.1089	0.0221	0.0243	0.0057	0.0038	0.019	0.0245	0.1023	0.0312	0.0968	0.0416	0.0037
1	rs4508040	59525513	0.92	0.422441555019286	1.03	0.312927433563081	0.0761540647765625	0.27780746404759	0.0079	0.0089	0.0881	0.0242	0.0435	0.0271	0.027	0.0292	0.003	0.0398	0.0451	0.1257	0.0045	0.0358	0.1087	0.0219	0.0244	0.0056	0.0039	0.0191	0.0246	0.1026	0.0311	0.097	0.0411	0.0037
1	rs75686747	59527133	0.92	0.422441555019286	1.03	0.312927433563081	0.0747972014856334	0.279784311626839	0.0079	0.0089	0.0881	0.0242	0.0435	0.0271	0.027	0.0292	0.003	0.0397	0.0451	0.1257	0.0045	0.0358	0.1087	0.0219	0.0244	0.0056	0.0039	0.0191	0.0246	0.1026	0.0311	0.097	0.0411	0.0037
1	rs4622084	59528844	0.92	0.422441555019286	1.04	0.276253925711104	0.073392603157641	0.281415529870671	0.0079	0.0089	0.0881	0.0242	0.0435	0.0271	0.027	0.0293	0.003	0.0397	0.0451	0.1257	0.0045	0.0358	0.1087	0.0218	0.0245	0.0056	0.0039	0.0191	0.0246	0.1026	0.0311	0.097	0.0411	0.0037
1	rs79397152	59530741	0.92	0.422441555019286	1.04	0.276253925711104	0.0776802096738393	0.281648798188484	0.0079	0.009	0.0881	0.0241	0.0435	0.0271	0.027	0.0292	0.003	0.0397	0.0452	0.1257	0.0045	0.0358	0.1087	0.0218	0.0245	0.0056	0.0039	0.0191	0.0246	0.1027	0.0311	0.097	0.0409	0.0037
1	rs12562835	59533703	0.92	0.422441555019286	1.04	0.276253925711104	0.0828099032233418	0.251832600313911	0.0079	0.009	0.0883	0.0239	0.0435	0.0269	0.0269	0.0289	0.0029	0.0396	0.0453	0.1259	0.0043	0.0357	0.109	0.0216	0.0245	0.0057	0.004	0.0191	0.0245	0.1031	0.0313	0.0971	0.0411	0.0036
1	rs77519408	59538207	0.92	0.422441555019286	1.04	0.276253925711104	0.0841888258537758	0.2516073173035	0.0078	0.0091	0.0883	0.0239	0.0435	0.0269	0.0269	0.0289	0.0029	0.0396	0.0453	0.1259	0.0043	0.0356	0.1091	0.0216	0.0245	0.0056	0.004	0.0191	0.0245	0.1032	0.0313	0.097	0.0411	0.0036
1	rs72680151	59548231	0.92	0.422441555019286	1.04	0.276253925711104	0.0843737820307543	0.248235742009715	0.0078	0.0091	0.0883	0.0238	0.0435	0.0269	0.0269	0.0288	0.0029	0.0396	0.0453	0.1259	0.0043	0.0356	0.1092	0.0216	0.0245	0.0056	0.004	0.0191	0.0245	0.1033	0.0313	0.097	0.0412	0.0036
1	rs9970281	59552704	0.92	0.422441555019286	1.04	0.276253925711104	0.0842812715636974	0.242760004644919	0.0078	0.0091	0.0883	0.0238	0.0435	0.0269	0.0269	0.0288	0.0029	0.0396	0.0453	0.1259	0.0043	0.0356	0.1092	0.0215	0.0245	0.0056	0.004	0.0191	0.0245	0.1033	0.0313	0.097	0.0412	0.0036
1	rs2989868	59553662	0.92	0.422441555019286	1.04	0.276253925711104	0.0845821674091836	0.246443475904627	0.0078	0.0091	0.0883	0.0238	0.0435	0.0269	0.0269	0.0287	0.0029	0.0396	0.0453	0.126	0.0043	0.0356	0.1092	0.0215	0.0245	0.0056	0.004	0.0191	0.0245	0.1033	0.0314	0.0969	0.0412	0.0036
1	rs34709546	59558111	0.92	0.422441555019286	1.04	0.276253925711104	0.087889778428759	0.256238307610943	0.0078	0.0091	0.0884	0.0238	0.0435	0.0268	0.0269	0.0287	0.0029	0.0395	0.0454	0.1261	0.0043	0.0356	0.1092	0.0215	0.0245	0.0056	0.004	0.0191	0.0245	0.1034	0.0314	0.0969	0.0412	0.0036
1	rs3010323	59567263	0.92	0.422441555019286	1.04	0.276253925711104	0.0906716397038753	0.211918564804875	0.0077	0.009	0.0897	0.0235	0.043	0.0265	0.0268	0.0283	0.0027	0.0394	0.0458	0.1265	0.0042	0.0355	0.109	0.0213	0.0243	0.0056	0.0039	0.0192	0.0241	0.1044	0.0313	0.0968	0.0416	0.0035
1	rs76869253	59567429	0.92	0.422441555019286	1.04	0.276253925711104	0.0901398206861835	0.216516171603596	0.0077	0.009	0.0897	0.0235	0.043	0.0264	0.0268	0.0283	0.0027	0.0394	0.0458	0.1265	0.0042	0.0355	0.109	0.0213	0.0243	0.0056	0.0039	0.0192	0.0241	0.1044	0.0313	0.0968	0.0416	0.0035
1	rs1114505	59572316	0.92	0.422441555019286	1.04	0.276253925711104	0.0979694721151993	0.158753877071578	0.0075	0.0089	0.0908	0.0231	0.0426	0.0261	0.0267	0.0281	0.0026	0.0392	0.0463	0.1273	0.0041	0.0352	0.1092	0.021	0.0239	0.0055	0.0037	0.0189	0.0236	0.1058	0.0312	0.0969	0.0417	0.0034
1	rs56138777	59573856	0.92	0.422441555019286	1.04	0.276253925711104	0.107473791089714	0.13730679929143	0.0074	0.0089	0.0918	0.0228	0.042	0.026	0.0267	0.0275	0.0025	0.039	0.0466	0.128	0.0041	0.035	0.1094	0.0207	0.0238	0.0054	0.0036	0.0187	0.0232	0.1069	0.0309	0.0972	0.0416	0.0034
1	rs1331746	59578785	0.91	0.473491286898298	1.04	0.276253925711104	0.224026412698255	0.108768377832217	0.0069	0.0088	0.0956	0.0216	0.0403	0.0254	0.0264	0.0253	0.0021	0.0382	0.048	0.1312	0.004	0.0342	0.1103	0.0199	0.0231	0.0053	0.0031	0.0178	0.0218	0.1113	0.03	0.0983	0.0415	0.0032
1	rs74079130	59581150	0.91	0.473491286898298	1.04	0.276253925711104	0.212039787419112	0.0996095188275764	0.0069	0.0088	0.0956	0.0216	0.0402	0.0254	0.0264	0.0253	0.0021	0.0382	0.0479	0.1312	0.004	0.0342	0.1103	0.0199	0.0231	0.0053	0.0031	0.0178	0.0217	0.1114	0.03	0.0984	0.0415	0.0032
1	rs6704170	59582235	0.91	0.473491286898298	1.04	0.276253925711104	0.203794216041943	0.099852929030262	0.0069	0.0088	0.0957	0.0216	0.0402	0.0254	0.0264	0.0253	0.0021	0.0382	0.0479	0.1312	0.004	0.0342	0.1103	0.0199	0.0231	0.0053	0.0031	0.0178	0.0217	0.1114	0.03	0.0985	0.0415	0.0032
1	rs3861829	59590817	0.91	0.473491286898298	1.04	0.276253925711104	0.181711911566321	0.0904559840929823	0.0069	0.0088	0.0957	0.0216	0.0402	0.0254	0.0264	0.0253	0.0021	0.0382	0.0479	0.1313	0.004	0.0343	0.1104	0.0199	0.0231	0.0052	0.0031	0.0178	0.0217	0.1114	0.03	0.0987	0.0416	0.0032
1	rs4912389	59603757	0.91	0.473491286898298	1.04	0.276253925711104	0.160320827961577	0.0812077591975506	0.0068	0.0087	0.0959	0.0216	0.0402	0.0255	0.0263	0.0252	0.0021	0.0382	0.0478	0.1313	0.004	0.0343	0.1104	0.0199	0.0231	0.0053	0.003	0.0177	0.0216	0.1114	0.0298	0.099	0.0417	0.0032
1	rs74961451	59608141	0.91	0.473491286898298	1.05	0.24269399207398	0.169029676584277	0.0794214207750481	0.0067	0.0085	0.0964	0.0212	0.0399	0.0252	0.026	0.0249	0.002	0.0379	0.0478	0.1321	0.0039	0.0342	0.1111	0.0197	0.023	0.0052	0.0029	0.0177	0.0215	0.1118	0.0297	0.0994	0.0418	0.0031
1	rs6666629	59610174	0.91	0.473491286898298	1.05	0.24269399207398	0.159841097695471	0.0646323411909048	0.0065	0.0081	0.0979	0.0203	0.0395	0.0245	0.0249	0.0243	0.0018	0.037	0.0476	0.1335	0.0036	0.0338	0.1126	0.0191	0.0229	0.005	0.0025	0.0177	0.0213	0.1142	0.0293	0.1004	0.0426	0.003
1	rs77545181	59611918	0.91	0.473491286898298	1.05	0.24269399207398	0.16004659298723	0.0672394747727265	0.0065	0.008	0.0982	0.0201	0.0394	0.0244	0.0247	0.0241	0.0018	0.0368	0.0475	0.1338	0.0036	0.0337	0.1129	0.019	0.0229	0.005	0.0024	0.0177	0.0213	0.1145	0.0292	0.1005	0.0427	0.003
1	rs332221	59612775	0.91	0.473491286898298	1.04	0.276253925711104	0.143453330621956	0.0604722476806379	0.0066	0.008	0.0983	0.02	0.0394	0.0243	0.0246	0.0241	0.0018	0.0368	0.0475	0.1339	0.0037	0.0336	0.113	0.019	0.0229	0.005	0.0024	0.0177	0.0213	0.1146	0.0292	0.1006	0.0428	0.003
1	rs17533789	59616735	0.9	0.528487958927512	1.04	0.276253925711104	0.141025157017492	0.0659991280481195	0.0066	0.0079	0.0988	0.0199	0.0392	0.0243	0.0245	0.0237	0.0018	0.0367	0.0472	0.134	0.0037	0.0333	0.1132	0.0189	0.023	0.005	0.0024	0.0183	0.0213	0.1147	0.0289	0.1008	0.0429	0.003
1	rs76764039	59619638	0.9	0.528487958927512	1.04	0.276253925711104	0.119762726231017	0.0596806478881288	0.0066	0.0079	0.0991	0.0199	0.0391	0.0242	0.0245	0.0236	0.0018	0.0366	0.047	0.134	0.0037	0.0332	0.1133	0.0189	0.023	0.005	0.0024	0.0186	0.0213	0.1147	0.0288	0.1009	0.043	0.003
1	rs616190	59623095	0.9	0.528487958927512	1.04	0.276253925711104	0.112280081665688	0.0460916741760272	0.0066	0.0079	0.0991	0.0199	0.0391	0.0242	0.0245	0.0235	0.0018	0.0366	0.0471	0.134	0.0037	0.0332	0.1134	0.0189	0.023	0.005	0.0024	0.0187	0.0213	0.1147	0.0287	0.1009	0.043	0.003
1	rs115153696	59628252	0.9	0.528487958927512	1.04	0.276253925711104	0.111975878492236	0.0428508550264692	0.0066	0.0079	0.0992	0.0199	0.039	0.0242	0.0244	0.0235	0.0018	0.0367	0.0472	0.134	0.0037	0.0332	0.1134	0.0189	0.0229	0.005	0.0024	0.0187	0.0214	0.1147	0.0288	0.1009	0.043	0.003
1	rs80195717	59629174	0.9	0.528487958927512	1.04	0.276253925711104	0.111258874723282	0.0396608360676342	0.0066	0.0079	0.0992	0.0198	0.039	0.0242	0.0244	0.0235	0.0018	0.0368	0.0472	0.134	0.0037	0.0332	0.1134	0.0189	0.0229	0.005	0.0024	0.0187	0.0214	0.1148	0.0288	0.1008	0.0431	0.003
1	rs11580924	59631699	0.9	0.528487958927512	1.04	0.276253925711104	0.109097702764037	0.0381886055427762	0.0066	0.0079	0.0992	0.0198	0.0391	0.0242	0.0244	0.0236	0.0018	0.0368	0.0472	0.1341	0.0037	0.0332	0.1134	0.0188	0.0229	0.0049	0.0024	0.0187	0.0214	0.1148	0.0288	0.1007	0.0431	0.003
1	rs114407373	59636522	0.9	0.528487958927512	1.04	0.276253925711104	0.110133984570305	0.036054001570451	0.0066	0.0079	0.0992	0.0197	0.0391	0.0241	0.0244	0.0236	0.0018	0.0368	0.0473	0.1341	0.0037	0.0332	0.1134	0.0188	0.0228	0.0049	0.0024	0.0187	0.0214	0.1148	0.0287	0.1008	0.0431	0.003
1	rs6684353	59638619	0.9	0.528487958927512	1.04	0.276253925711104	0.109969958410794	0.0363177727283322	0.0066	0.0079	0.0992	0.0197	0.0391	0.0241	0.0244	0.0236	0.0018	0.0367	0.0473	0.1341	0.0037	0.0332	0.1134	0.0188	0.0228	0.0049	0.0024	0.0187	0.0214	0.1148	0.0287	0.1008	0.0431	0.003
1	rs11207422	59647365	0.9	0.528487958927512	1.04	0.276253925711104	0.117728870799041	0.0354245302153153	0.0065	0.0078	0.0998	0.0195	0.0393	0.0243	0.0241	0.0239	0.0017	0.0364	0.0473	0.1344	0.0034	0.033	0.1133	0.0188	0.0225	0.0048	0.0023	0.0188	0.0219	0.1149	0.0285	0.1011	0.0433	0.0029
1	rs12130314	59651063	0.9	0.528487958927512	1.04	0.276253925711104	0.111203838246846	0.0425098670040853	0.0065	0.0077	0.0999	0.0201	0.0393	0.0243	0.024	0.024	0.0017	0.0364	0.0472	0.1343	0.0034	0.0327	0.1134	0.0188	0.0226	0.0045	0.0023	0.0187	0.0219	0.1152	0.0284	0.1009	0.0433	0.0029
1	rs4511143	59653158	0.9	0.528487958927512	1.04	0.276253925711104	0.0886039592612383	0.038894318141909	0.0066	0.0073	0.1007	0.0201	0.0397	0.0241	0.0236	0.0244	0.0016	0.0363	0.0469	0.1341	0.0032	0.0322	0.1135	0.0186	0.0225	0.004	0.0021	0.0186	0.0218	0.116	0.0277	0.1023	0.0439	0.0027
1	rs77715793	59653865	0.9	0.528487958927512	1.04	0.276253925711104	0.0864019282583742	0.041214040100107	0.0066	0.0072	0.101	0.0201	0.0398	0.0241	0.0234	0.0245	0.0016	0.0362	0.0468	0.134	0.0032	0.032	0.1135	0.0185	0.0224	0.0039	0.002	0.0186	0.0218	0.1162	0.0275	0.1028	0.0441	0.0026
1	rs116154133	59654586	0.9	0.528487958927512	1.05	0.24269399207398	0.0855122950932226	0.0398810790597728	0.0066	0.0072	0.101	0.0201	0.0398	0.0241	0.0234	0.0245	0.0016	0.0362	0.0468	0.134	0.0032	0.0319	0.1135	0.0185	0.0224	0.0039	0.002	0.0186	0.0218	0.1162	0.0275	0.1028	0.0441	0.0026
1	rs72680195	59655033	0.9	0.528487958927512	1.05	0.24269399207398	0.0855823161875121	0.040323211082813	0.0066	0.0072	0.101	0.0201	0.0398	0.024	0.0234	0.0245	0.0016	0.0362	0.0468	0.134	0.0032	0.0319	0.1135	0.0185	0.0224	0.0039	0.002	0.0186	0.0218	0.1162	0.0275	0.1028	0.0441	0.0026
1	rs74080402	59657790	0.9	0.528487958927512	1.05	0.24269399207398	0.0848140914401942	0.0385135930593021	0.0066	0.0072	0.1011	0.0201	0.0398	0.024	0.0234	0.0245	0.0016	0.0362	0.0468	0.134	0.0032	0.0319	0.1135	0.0185	0.0224	0.0039	0.002	0.0186	0.0218	0.1162	0.0274	0.1028	0.0441	0.0026
1	rs12047394	59662719	0.9	0.528487958927512	1.05	0.24269399207398	0.0762624279015356	0.0385678787188565	0.0066	0.0073	0.1015	0.0201	0.0398	0.024	0.0233	0.0246	0.0016	0.0363	0.0468	0.1341	0.0032	0.0318	0.1136	0.0184	0.0224	0.0036	0.002	0.0186	0.0217	0.1163	0.0273	0.103	0.0442	0.0024
1	rs3850544	59664234	0.9	0.528487958927512	1.05	0.24269399207398	0.0762407473196052	0.0384051254745894	0.0066	0.0073	0.1015	0.0201	0.0398	0.024	0.0233	0.0246	0.0016	0.0363	0.0468	0.1341	0.0032	0.0318	0.1136	0.0184	0.0224	0.0036	0.002	0.0186	0.0217	0.1163	0.0273	0.103	0.0442	0.0024
1	rs17119087	59669115	0.9	0.528487958927512	1.05	0.24269399207398	0.0738801275269283	0.0378648650249688	0.0066	0.0074	0.1016	0.0201	0.0399	0.0239	0.0233	0.0247	0.0016	0.0363	0.0467	0.1341	0.0032	0.0318	0.1136	0.0183	0.0224	0.0035	0.002	0.0186	0.0217	0.1163	0.0272	0.1031	0.0442	0.0024
1	rs12739904	59669488	0.9	0.528487958927512	1.05	0.24269399207398	0.0740927472099494	0.0373815974340886	0.0066	0.0074	0.1016	0.02	0.0399	0.0239	0.0233	0.0247	0.0016	0.0363	0.0468	0.1342	0.0032	0.0318	0.1136	0.0183	0.0223	0.0035	0.002	0.0186	0.0217	0.1162	0.0272	0.1031	0.0442	0.0024
1	rs75027352	59671794	0.9	0.528487958927512	1.05	0.24269399207398	0.0758079709308811	0.0351116939589534	0.0066	0.0074	0.1019	0.0199	0.04	0.0238	0.0233	0.0247	0.0016	0.0364	0.0468	0.1342	0.0032	0.0318	0.1136	0.0183	0.0223	0.0035	0.002	0.0186	0.0216	0.1163	0.0273	0.1032	0.0443	0.0023
1	rs79607125	59676925	0.9	0.528487958927512	1.05	0.24269399207398	0.0759808906145573	0.0359487385041832	0.0066	0.0073	0.102	0.0199	0.04	0.0238	0.0233	0.0247	0.0016	0.0364	0.0467	0.1342	0.0032	0.0318	0.1135	0.0183	0.0223	0.0034	0.002	0.0186	0.0216	0.1163	0.0273	0.1033	0.0443	0.0023
1	rs331633	59680579	0.9	0.528487958927512	1.08	0.159408631830651	0.0749471860101893	0.0379726398326145	0.0066	0.0073	0.102	0.0199	0.04	0.0238	0.0233	0.0247	0.0016	0.0364	0.0467	0.1342	0.0032	0.0318	0.1136	0.0182	0.0222	0.0034	0.002	0.0185	0.0216	0.1163	0.0273	0.1033	0.0443	0.0023
1	rs12723059	59682600	0.9	0.528487958927512	1.09	0.136985182682918	0.0796711473199129	0.0357911070977267	0.0066	0.0073	0.1021	0.0198	0.0401	0.0238	0.0233	0.0248	0.0016	0.0363	0.0467	0.1341	0.0032	0.0318	0.1135	0.0182	0.0223	0.0034	0.002	0.0185	0.0216	0.1164	0.0273	0.1034	0.0443	0.0022
1	rs17119097	59687865	0.9	0.528487958927512	1.09	0.136985182682918	0.0790038998124878	0.0359487385041832	0.0066	0.0073	0.1021	0.0197	0.0402	0.0238	0.0233	0.0249	0.0016	0.0363	0.0467	0.134	0.0032	0.0319	0.1134	0.0181	0.0223	0.0033	0.0019	0.0185	0.0216	0.1165	0.0273	0.1035	0.0443	0.0022
1	rs7531917	59694611	0.9	0.528487958927512	1.09	0.136985182682918	0.0573380274017898	0.0191349102805073	0.0067	0.0072	0.1028	0.0192	0.0413	0.0234	0.0228	0.0253	0.0018	0.0362	0.0462	0.1333	0.0037	0.0327	0.1125	0.018	0.0221	0.0033	0.0019	0.0182	0.0215	0.1175	0.0269	0.1035	0.0447	0.0021
1	rs116002418	59697051	0.9	0.528487958927512	1.09	0.136985182682918	0.0568180185964618	0.0131614704382217	0.0067	0.0072	0.1024	0.0189	0.0416	0.0231	0.0226	0.0256	0.0018	0.0362	0.0462	0.1337	0.0039	0.033	0.1125	0.0176	0.0221	0.0033	0.0019	0.0179	0.0214	0.1181	0.027	0.1034	0.0448	0.002
1	rs76888583	59697263	0.9	0.528487958927512	1.09	0.136985182682918	0.0568537800929263	0.0127430628640158	0.0067	0.0072	0.1023	0.0188	0.0416	0.0231	0.0226	0.0256	0.0018	0.0362	0.0462	0.1337	0.0039	0.033	0.1125	0.0176	0.0221	0.0033	0.0019	0.0179	0.0214	0.1182	0.027	0.1034	0.0448	0.002
1	rs17536757	59697917	0.9	0.528487958927512	1.09	0.136985182682918	0.0584421474544589	0.0122374530174724	0.0067	0.0072	0.1023	0.0188	0.0417	0.023	0.0226	0.0256	0.0018	0.0362	0.0462	0.1338	0.0039	0.033	0.1125	0.0176	0.0221	0.0033	0.0019	0.0179	0.0214	0.1182	0.027	0.1034	0.0448	0.002
1	rs17119111	59700013	0.9	0.528487958927512	1.09	0.136985182682918	0.0589170150597088	0.0123314675534143	0.0067	0.0072	0.1023	0.0188	0.0417	0.023	0.0226	0.0256	0.0018	0.0362	0.0462	0.1338	0.0039	0.033	0.1125	0.0176	0.0221	0.0033	0.0019	0.0179	0.0214	0.1182	0.027	0.1034	0.0448	0.002
1	rs115105094	59707885	0.9	0.528487958927512	1.09	0.136985182682918	0.0555053544683663	0.0131290437305973	0.0066	0.0073	0.1022	0.0187	0.0417	0.0229	0.0225	0.0258	0.0018	0.0361	0.0462	0.1343	0.0039	0.033	0.1124	0.0175	0.0219	0.0033	0.0019	0.0178	0.0214	0.1185	0.027	0.1035	0.0448	0.0019
1	rs17537245	59707916	0.9	0.528487958927512	1.09	0.136985182682918	0.0558051040098534	0.0129997392291105	0.0066	0.0073	0.1022	0.0187	0.0417	0.0229	0.0225	0.0258	0.0018	0.0361	0.0462	0.1343	0.0039	0.033	0.1124	0.0175	0.0219	0.0033	0.0019	0.0178	0.0214	0.1185	0.027	0.1035	0.0448	0.0019
1	rs77498493	59715658	0.9	0.528487958927512	1.09	0.136985182682918	0.0556286503262056	0.0133568750284817	0.0066	0.0073	0.1022	0.0187	0.0417	0.0229	0.0224	0.0258	0.0018	0.0361	0.0461	0.1343	0.0039	0.033	0.1123	0.0175	0.0219	0.0033	0.0019	0.0178	0.0214	0.1185	0.0271	0.1035	0.0448	0.0019
1	rs17478661	59724960	0.9	0.528487958927512	1.09	0.136985182682918	0.0581511878750602	0.0146964572522112	0.0066	0.0073	0.1022	0.0187	0.0416	0.0229	0.0224	0.0258	0.0018	0.0361	0.0461	0.1343	0.004	0.033	0.1123	0.0175	0.0219	0.0033	0.0019	0.0178	0.0214	0.1185	0.0273	0.1035	0.0447	0.0019
1	rs17478891	59728695	0.9	0.528487958927512	1.09	0.136985182682918	0.0601896281273636	0.0141866110233207	0.0066	0.0073	0.1022	0.0187	0.0416	0.0229	0.0224	0.0258	0.0018	0.0362	0.0461	0.1344	0.004	0.0329	0.1123	0.0175	0.0219	0.0033	0.0019	0.0178	0.0214	0.1185	0.0273	0.1035	0.0447	0.0019
1	rs3012156	59733452	0.9	0.528487958927512	1.09	0.136985182682918	0.0589719716337999	0.0150760480584709	0.0066	0.0073	0.1022	0.0186	0.0416	0.0229	0.0224	0.0258	0.0017	0.0362	0.0461	0.1345	0.004	0.0329	0.1123	0.0175	0.0219	0.0033	0.0019	0.0178	0.0214	0.1185	0.0273	0.1035	0.0447	0.0019
1	rs78373455	59733588	0.9	0.528487958927512	1.09	0.136985182682918	0.0579879466990439	0.0150066731474359	0.0066	0.0073	0.1022	0.0186	0.0416	0.0229	0.0224	0.0258	0.0017	0.0362	0.0461	0.1345	0.004	0.033	0.1123	0.0175	0.0219	0.0033	0.0019	0.0178	0.0214	0.1185	0.0273	0.1035	0.0447	0.0019
1	rs55756125	59740965	0.9	0.528487958927512	1.09	0.136985182682918	0.0616877385799587	0.0135866749403153	0.0066	0.0073	0.1022	0.0185	0.0417	0.0228	0.0223	0.0257	0.0018	0.0362	0.0461	0.1348	0.004	0.0331	0.1124	0.0173	0.0217	0.0033	0.0019	0.0178	0.0214	0.1189	0.0271	0.1035	0.0448	0.0019
1	rs333662	59743914	0.9	0.528487958927512	1.09	0.136985182682918	0.0769801204684144	0.00518143788231617	0.0065	0.0072	0.102	0.0182	0.042	0.0223	0.0219	0.0252	0.0019	0.0364	0.0464	0.1355	0.0042	0.0336	0.1126	0.0169	0.0212	0.0033	0.0018	0.0177	0.0214	0.1195	0.0268	0.1032	0.0449	0.0019
1	rs333661	59744841	0.91	0.473491286898298	1.09	0.136985182682918	0.120888990157562	0.00316774034336826	0.0065	0.0071	0.1018	0.018	0.0425	0.0219	0.022	0.0248	0.002	0.0363	0.0466	0.1366	0.0042	0.0334	0.1127	0.0166	0.0207	0.0031	0.0018	0.0175	0.0215	0.1208	0.0267	0.1028	0.0451	0.0018
1	rs74449599	59747787	0.91	0.473491286898298	1.09	0.136985182682918	0.135279850161113	0.00273991852739317	0.0065	0.007	0.1017	0.0179	0.0426	0.0218	0.022	0.0247	0.002	0.0363	0.0467	0.1372	0.0042	0.0334	0.1126	0.0165	0.0206	0.0031	0.0018	0.0175	0.0215	0.121	0.0267	0.1027	0.0451	0.0017
1	rs61788311	59760597	0.91	0.473491286898298	1.09	0.136985182682918	0.141948775962552	0.00245123031379081	0.0065	0.007	0.1017	0.0178	0.0427	0.0218	0.0218	0.0246	0.002	0.0363	0.0467	0.1376	0.0042	0.0334	0.1127	0.0164	0.0205	0.003	0.0018	0.0175	0.0215	0.1211	0.0266	0.1027	0.0452	0.0017
1	rs75343317	59760627	0.91	0.473491286898298	1.09	0.136985182682918	0.141948775962552	0.00245123031379081	0.0065	0.007	0.1017	0.0178	0.0427	0.0218	0.0218	0.0246	0.002	0.0363	0.0467	0.1376	0.0042	0.0334	0.1127	0.0164	0.0205	0.003	0.0018	0.0175	0.0215	0.1211	0.0266	0.1027	0.0452	0.0017
1	rs41287698	59776113	0.91	0.473491286898298	1.09	0.136985182682918	0.138999573364863	0.00249139089672747	0.0065	0.007	0.1017	0.0178	0.0428	0.0218	0.0218	0.0246	0.002	0.0363	0.0467	0.138	0.0042	0.0333	0.1127	0.0165	0.0205	0.003	0.0018	0.0174	0.0215	0.1211	0.0266	0.1027	0.0451	0.0017
1	rs79936181	59780595	0.91	0.473491286898298	1.1	0.116987187387052	0.145679308054391	0.00249139089672747	0.0065	0.007	0.1017	0.0177	0.0428	0.0218	0.0218	0.0246	0.0021	0.0363	0.0467	0.1381	0.0042	0.0333	0.1127	0.0165	0.0204	0.003	0.0018	0.0174	0.0215	0.121	0.0266	0.1026	0.0451	0.0017
1	rs835401	59782017	0.91	0.473491286898298	1.11	0.0992615496976265	0.14626335758775	0.0026556328166852	0.0065	0.007	0.1017	0.0178	0.0428	0.0218	0.0218	0.0246	0.0021	0.0363	0.0467	0.1381	0.0042	0.0333	0.1127	0.0165	0.0203	0.003	0.0018	0.0174	0.0215	0.121	0.0266	0.1027	0.0451	0.0017
1	rs116326976	59786416	0.91	0.473491286898298	1.11	0.0992615496976265	0.147664217270772	0.00271166266581082	0.0065	0.007	0.1017	0.0178	0.0429	0.0218	0.0218	0.0246	0.0021	0.0363	0.0467	0.1381	0.0042	0.0333	0.1127	0.0165	0.0203	0.003	0.0018	0.0174	0.0215	0.121	0.0266	0.1026	0.0452	0.0017
1	rs17480358	59787205	0.91	0.473491286898298	1.11	0.0992615496976265	0.145128982511053	0.00262785862819005	0.0065	0.007	0.1015	0.0178	0.0429	0.0218	0.0218	0.0246	0.0021	0.0367	0.0467	0.1379	0.0042	0.0333	0.1125	0.0165	0.0203	0.003	0.0018	0.0174	0.0215	0.1213	0.0266	0.1026	0.0452	0.0017
1	rs835409	59787350	0.91	0.473491286898298	1.11	0.0992615496976265	0.145323073443665	0.0026556328166852	0.0065	0.007	0.1015	0.0178	0.0429	0.0218	0.0218	0.0246	0.0021	0.0367	0.0467	0.1379	0.0042	0.0333	0.1125	0.0165	0.0203	0.003	0.0018	0.0174	0.0215	0.1213	0.0266	0.1026	0.0452	0.0017
1	rs34255741	59788373	0.91	0.473491286898298	1.11	0.0992615496976265	0.143967680461326	0.00251836436926617	0.0065	0.007	0.1015	0.0178	0.0429	0.0218	0.0218	0.0246	0.0021	0.0367	0.0467	0.138	0.0042	0.0334	0.1125	0.0165	0.0203	0.003	0.0018	0.0174	0.0215	0.1213	0.0266	0.1026	0.0451	0.0017
1	rs11207437	59794792	0.91	0.473491286898298	1.11	0.0992615496976265	0.151250817944972	0.00208147113529353	0.0065	0.007	0.1015	0.0177	0.0431	0.0217	0.0217	0.0247	0.002	0.0367	0.0466	0.1384	0.0043	0.0334	0.1125	0.0164	0.0203	0.003	0.0017	0.0175	0.0214	0.1212	0.0265	0.1025	0.0451	0.0016
1	rs117971491	59797024	0.91	0.473491286898298	1.11	0.0992615496976265	0.150919644704605	0.00202108480483968	0.0065	0.007	0.1015	0.0177	0.0431	0.0217	0.0217	0.0247	0.002	0.0367	0.0466	0.1384	0.0043	0.0334	0.1125	0.0164	0.0203	0.003	0.0017	0.0175	0.0214	0.1212	0.0265	0.1025	0.0451	0.0016
1	rs35620078	59802531	0.91	0.473491286898298	1.11	0.0992615496976265	0.152014148020172	0.00200912573058092	0.0065	0.007	0.1015	0.0177	0.0431	0.0217	0.0217	0.0247	0.002	0.0367	0.0466	0.1384	0.0043	0.0334	0.1125	0.0164	0.0203	0.003	0.0017	0.0175	0.0214	0.1211	0.0265	0.1025	0.0451	0.0016
1	rs79546681	59814093	0.91	0.473491286898298	1.1	0.116987187387052	0.153815255082287	0.0018458228389961	0.0065	0.007	0.1014	0.0177	0.0432	0.0217	0.0216	0.0246	0.0021	0.0368	0.0466	0.1384	0.0043	0.0334	0.1124	0.0164	0.0202	0.003	0.0017	0.0175	0.0215	0.1211	0.0265	0.1024	0.0452	0.0016
1	rs17119329	59830402	0.91	0.473491286898298	1.1	0.116987187387052	0.151582421108147	0.000883395262868901	0.0065	0.0069	0.1014	0.0176	0.0436	0.0214	0.0212	0.0246	0.0021	0.0372	0.0465	0.1391	0.0045	0.0335	0.112	0.0162	0.0201	0.003	0.0018	0.0175	0.0214	0.1212	0.0266	0.1022	0.0452	0.0017
1	rs114356643	59834078	0.91	0.473491286898298	1.11	0.0992615496976265	0.144999674374644	0.000802797953432059	0.0065	0.0069	0.1013	0.0176	0.0437	0.0214	0.021	0.0246	0.0021	0.0372	0.0466	0.1392	0.0045	0.0335	0.112	0.0162	0.0201	0.0031	0.0018	0.0175	0.0214	0.1211	0.0265	0.1021	0.0452	0.0018
1	rs28733385	59843797	0.91	0.473491286898298	1.11	0.0992615496976265	0.140200148100708	0.000529053378456052	0.0065	0.007	0.1011	0.0177	0.0439	0.0213	0.0208	0.0244	0.0022	0.0372	0.0468	0.1395	0.0046	0.0334	0.1119	0.0162	0.0201	0.0031	0.0018	0.0176	0.0213	0.1211	0.0264	0.1018	0.0452	0.0019
1	rs76351259	59848388	0.91	0.473491286898298	1.11	0.0992615496976265	0.13793061438582	0.000557566446292236	0.0064	0.007	0.1011	0.0178	0.0441	0.0213	0.0207	0.0243	0.0022	0.0373	0.0468	0.1397	0.0046	0.0334	0.1118	0.0162	0.0202	0.0031	0.0018	0.0176	0.0213	0.121	0.0263	0.1016	0.0452	0.002
1	rs7534016	59853319	0.91	0.473491286898298	1.11	0.0992615496976265	0.141598013520658	0.00109998977212523	0.0064	0.0068	0.1011	0.0178	0.0447	0.0213	0.0206	0.0241	0.0021	0.0372	0.0468	0.1404	0.0045	0.0333	0.1116	0.0163	0.0202	0.003	0.0018	0.0177	0.0213	0.121	0.0262	0.1012	0.0452	0.0019
1	rs80170372	59857051	0.91	0.473491286898298	1.11	0.0992615496976265	0.144483128309896	0.00100040752233684	0.0064	0.0067	0.101	0.0179	0.0447	0.0214	0.0206	0.024	0.0022	0.0373	0.0469	0.1405	0.0045	0.0332	0.1117	0.0163	0.0202	0.003	0.0018	0.0176	0.0213	0.1211	0.0262	0.1012	0.0451	0.0019
1	rs17096905	59868797	0.91	0.473491286898298	1.11	0.0992615496976265	0.150787295777849	0.000968396967692602	0.0063	0.0066	0.1007	0.018	0.0448	0.0215	0.0205	0.0239	0.0022	0.0373	0.0469	0.1406	0.0046	0.0329	0.112	0.0163	0.0203	0.003	0.0018	0.0177	0.021	0.1211	0.0262	0.1014	0.045	0.002
1	rs657746	59881472	0.92	0.422441555019286	1.11	0.0992615496976265	0.153013214621794	0.00110852984053648	0.0063	0.0066	0.1004	0.018	0.0449	0.0216	0.0204	0.0239	0.0022	0.0373	0.047	0.1407	0.0046	0.0329	0.1121	0.0163	0.0202	0.0031	0.0019	0.0177	0.0209	0.1211	0.0263	0.1013	0.0449	0.002
1	rs74339020	59889341	0.93	0.375229593708928	1.11	0.0992615496976265	0.0836585191390468	0.000458907890301059	0.0066	0.0067	0.1	0.018	0.0455	0.0214	0.0203	0.0238	0.0024	0.0373	0.0463	0.141	0.0046	0.0337	0.112	0.0164	0.0203	0.0032	0.0021	0.0177	0.0211	0.1216	0.0257	0.1004	0.0445	0.0022
1	rs12083804	59892333	0.94	0.331738599837001	1.11	0.0992615496976265	0.0123342657780515	0.0144234210990915	0.0073	0.0068	0.0989	0.0169	0.0471	0.0197	0.0196	0.0233	0.0026	0.0368	0.0457	0.1427	0.0041	0.0356	0.1144	0.0166	0.0203	0.0035	0.0026	0.0171	0.0194	0.1251	0.0236	0.0981	0.0437	0.0026
1	rs6676078	59894984	0.94	0.331738599837001	1.1	0.116987187387052	0.00967890522138607	0.0104626369415013	0.0074	0.0069	0.099	0.0169	0.0473	0.0197	0.0196	0.0233	0.0026	0.0368	0.0456	0.1426	0.0041	0.0356	0.1147	0.0167	0.0203	0.0036	0.0027	0.0171	0.0193	0.1253	0.0234	0.0977	0.0438	0.0027
1	rs79072135	59895153	0.94	0.331738599837001	1.09	0.136985182682918	0.00958856086496625	0.011107902440145	0.0074	0.0069	0.099	0.0169	0.0473	0.0197	0.0196	0.0233	0.0026	0.0367	0.0456	0.1426	0.0041	0.0356	0.1147	0.0167	0.0203	0.0036	0.0027	0.0171	0.0193	0.1253	0.0235	0.0977	0.0438	0.0027
1	rs72664577	59898756	0.94	0.331738599837001	1.09	0.136985182682918	0.00963365278649546	0.00989315261881819	0.0074	0.0069	0.0991	0.0168	0.0473	0.0195	0.0195	0.0234	0.0026	0.0368	0.0457	0.1425	0.0041	0.0356	0.1149	0.0166	0.0203	0.0036	0.0027	0.0171	0.0193	0.1255	0.0235	0.0976	0.0438	0.0027
1	rs75802411	59901810	0.94	0.331738599837001	1.09	0.136985182682918	0.00974455393280771	0.00936728350879615	0.0075	0.0069	0.0992	0.0167	0.0472	0.0195	0.0194	0.0234	0.0026	0.0369	0.0457	0.1422	0.0041	0.0356	0.1152	0.0164	0.0202	0.0036	0.0027	0.0171	0.0193	0.1258	0.0235	0.0975	0.0438	0.0027
1	rs7541904	59903857	0.94	0.331738599837001	1.09	0.136985182682918	0.0107484505547801	0.00719608533062762	0.0075	0.007	0.0992	0.0167	0.0473	0.0194	0.0193	0.0234	0.0026	0.037	0.0457	0.1422	0.0041	0.0356	0.1153	0.0163	0.0203	0.0036	0.0027	0.0172	0.0193	0.1259	0.0235	0.0973	0.0438	0.0027
1	rs2407514	59904510	0.94	0.331738599837001	1.09	0.136985182682918	0.0110626190130989	0.00724375751520087	0.0075	0.007	0.0993	0.0167	0.0473	0.0194	0.0193	0.0234	0.0026	0.037	0.0457	0.1421	0.0041	0.0356	0.1154	0.0163	0.0203	0.0036	0.0026	0.0171	0.0193	0.1259	0.0235	0.0973	0.0438	0.0027
1	rs17541875	59904743	0.94	0.331738599837001	1.1	0.116987187387052	0.0108689014814374	0.00689023455610279	0.0075	0.007	0.0994	0.0166	0.0473	0.0193	0.0193	0.0234	0.0026	0.037	0.0457	0.1421	0.0041	0.0356	0.1154	0.0163	0.0203	0.0036	0.0026	0.0172	0.0193	0.126	0.0235	0.0972	0.0438	0.0027
1	rs114115720	59907566	0.94	0.331738599837001	1.09	0.136985182682918	0.0110236692875539	0.0063438926156758	0.0075	0.007	0.0994	0.0166	0.0472	0.0193	0.0192	0.0235	0.0026	0.037	0.0457	0.142	0.0041	0.0356	0.1155	0.0162	0.0202	0.0036	0.0026	0.0172	0.0193	0.126	0.0235	0.0972	0.0439	0.0027
1	rs79231824	59912537	0.94	0.331738599837001	1.09	0.136985182682918	0.0122498470796142	0.00518143788231617	0.0076	0.007	0.0994	0.0165	0.0472	0.0193	0.0191	0.0236	0.0026	0.037	0.0456	0.1419	0.0041	0.0357	0.1158	0.0162	0.0202	0.0036	0.0026	0.0173	0.0195	0.1261	0.0235	0.0969	0.0442	0.0026
1	rs77002716	59921216	0.94	0.331738599837001	1.09	0.136985182682918	0.0196427237557766	0.00419691705718303	0.0077	0.007	0.0995	0.0164	0.0473	0.019	0.0187	0.0236	0.0027	0.0368	0.0456	0.1414	0.0041	0.0358	0.1165	0.016	0.0201	0.0035	0.0025	0.0174	0.0198	0.1266	0.0235	0.0964	0.0446	0.0025
1	rs6587855	59921580	0.94	0.331738599837001	1.08	0.159408631830651	0.0199856844675578	0.00421480322475834	0.0077	0.007	0.0995	0.0164	0.0473	0.019	0.0187	0.0236	0.0027	0.0368	0.0456	0.1414	0.0041	0.0358	0.1165	0.016	0.0201	0.0035	0.0025	0.0174	0.0198	0.1266	0.0235	0.0964	0.0446	0.0024
1	rs12046441	59925666	0.94	0.331738599837001	1.08	0.159408631830651	0.0218486462751226	0.00414350437471257	0.0077	0.0071	0.0996	0.0164	0.0473	0.019	0.0188	0.0237	0.0027	0.0368	0.0456	0.1414	0.0041	0.0358	0.1166	0.016	0.0201	0.0035	0.0025	0.0174	0.0198	0.1266	0.0235	0.0964	0.0446	0.0024
1	rs6663897	59940664	0.94	0.331738599837001	1.09	0.136985182682918	0.0238435269312032	0.00343435381019685	0.0078	0.0071	0.0996	0.0163	0.0473	0.019	0.0187	0.0236	0.0027	0.0366	0.0456	0.1412	0.0041	0.0358	0.1168	0.016	0.0201	0.0035	0.0025	0.0174	0.0199	0.1267	0.0235	0.0963	0.0445	0.0024
1	rs600370	59947601	0.94	0.331738599837001	1.09	0.136985182682918	0.0247372175820579	0.00192651318028515	0.0079	0.007	0.0998	0.0163	0.0473	0.0191	0.019	0.0236	0.0027	0.0363	0.0456	0.1408	0.004	0.036	0.1169	0.016	0.02	0.0034	0.0025	0.0174	0.02	0.127	0.0242	0.0954	0.0444	0.0024
1	rs12145241	59952255	0.94	0.331738599837001	1.09	0.136985182682918	0.0249896570754616	0.00214284397980512	0.0079	0.007	0.0998	0.0163	0.0473	0.0191	0.019	0.0236	0.0027	0.0364	0.0456	0.1407	0.004	0.036	0.117	0.016	0.02	0.0034	0.0025	0.0174	0.02	0.1271	0.0242	0.0953	0.0444	0.0024
1	rs12404915	59970314	0.94	0.331738599837001	1.09	0.136985182682918	0.0303742262577121	0.00231995385091221	0.0079	0.007	0.0998	0.016	0.0474	0.0192	0.0189	0.0236	0.0026	0.0365	0.0456	0.1403	0.0041	0.0361	0.1176	0.016	0.0201	0.0033	0.0025	0.0173	0.02	0.1275	0.0243	0.095	0.0442	0.0023
1	rs10789077	59971351	0.94	0.331738599837001	1.1	0.116987187387052	0.0308069962000854	0.00243792329716486	0.0079	0.007	0.0998	0.016	0.0474	0.0192	0.0189	0.0236	0.0026	0.0364	0.0456	0.1403	0.0041	0.0361	0.1176	0.016	0.0201	0.0033	0.0025	0.0173	0.02	0.1275	0.0243	0.095	0.0442	0.0023
1	rs4912402	59973874	0.94	0.331738599837001	1.1	0.116987187387052	0.0310072826389719	0.00242465617915284	0.0079	0.007	0.0998	0.0161	0.0474	0.0192	0.0189	0.0236	0.0026	0.0364	0.0454	0.1403	0.0041	0.036	0.1176	0.016	0.0201	0.0033	0.0025	0.0173	0.0199	0.1277	0.0243	0.095	0.0442	0.0023
1	rs648883	59979255	0.94	0.331738599837001	1.09	0.136985182682918	0.029911199977559	0.00224309770566993	0.0079	0.007	0.0999	0.0163	0.0474	0.0192	0.019	0.0235	0.0026	0.0364	0.0455	0.1403	0.004	0.0359	0.1175	0.016	0.02	0.0033	0.0026	0.0172	0.0198	0.128	0.0243	0.0949	0.0439	0.0023
1	rs114307617	59979612	0.94	0.331738599837001	1.09	0.136985182682918	0.0297273899601005	0.00229417623256253	0.0079	0.007	0.0999	0.0163	0.0474	0.0192	0.019	0.0235	0.0026	0.0364	0.0455	0.1403	0.004	0.0359	0.1175	0.016	0.02	0.0033	0.0026	0.0172	0.0198	0.128	0.0243	0.0949	0.0439	0.0023
1	rs6665454	59986885	0.94	0.331738599837001	1.09	0.136985182682918	0.0272801985111987	0.00675142240247479	0.0086	0.0075	0.0997	0.0167	0.0461	0.02	0.0201	0.0232	0.0025	0.0345	0.0444	0.1398	0.0045	0.0361	0.1178	0.0174	0.0213	0.0034	0.0027	0.0175	0.0199	0.1288	0.0245	0.0934	0.0417	0.0028
1	rs6692151	59992986	0.94	0.331738599837001	1.09	0.136985182682918	0.0458211135185013	0.00917726755517757	0.0087	0.0076	0.0992	0.0168	0.046	0.0203	0.0202	0.0231	0.0025	0.0342	0.0442	0.1404	0.0047	0.0363	0.1176	0.0177	0.0216	0.0032	0.0027	0.0176	0.02	0.129	0.0245	0.0926	0.0409	0.0028
1	rs11207468	59995378	0.95	0.291843936447983	1.09	0.136985182682918	0.0447622178872423	0.011197418758282	0.0087	0.0075	0.099	0.017	0.0459	0.0206	0.0201	0.0229	0.0024	0.0339	0.0438	0.1407	0.0047	0.0364	0.1179	0.0178	0.0218	0.0033	0.0027	0.0176	0.02	0.1295	0.0246	0.0927	0.0406	0.0028
1	rs2798652	60007275	0.94	0.331738599837001	1.09	0.136985182682918	0.0535745603860563	0.0158496618750186	0.009	0.0075	0.0986	0.0172	0.046	0.0208	0.02	0.0229	0.0024	0.0337	0.0435	0.1408	0.0046	0.0366	0.1183	0.0179	0.022	0.0034	0.0024	0.0177	0.0201	0.1297	0.0251	0.0929	0.0389	0.0028
1	rs12749899	60011126	0.95	0.291843936447983	1.09	0.136985182682918	0.0506724302938522	0.0142540712059596	0.009	0.0074	0.0986	0.0172	0.046	0.0208	0.02	0.0229	0.0024	0.0337	0.0434	0.1408	0.0046	0.0367	0.1182	0.0179	0.0221	0.0035	0.0024	0.0177	0.0201	0.1295	0.0251	0.0931	0.0388	0.0029
1	rs62623594	60019853	0.94	0.331738599837001	1.09	0.136985182682918	0.0510043219074577	0.0141866110233207	0.009	0.0074	0.0985	0.0172	0.046	0.0208	0.02	0.0229	0.0024	0.0337	0.0434	0.1409	0.0046	0.0367	0.1183	0.0179	0.0221	0.0035	0.0023	0.0177	0.0202	0.1295	0.0252	0.093	0.0388	0.0029
1	rs116391666	60030573	0.94	0.331738599837001	1.09	0.136985182682918	0.0496038325697416	0.0144574109197485	0.009	0.0074	0.0985	0.0173	0.046	0.0208	0.02	0.0229	0.0024	0.0337	0.0433	0.1408	0.0046	0.0367	0.1183	0.0179	0.0221	0.0035	0.0023	0.0177	0.0202	0.1295	0.0252	0.093	0.0388	0.0029
1	rs76752387	60032769	0.94	0.331738599837001	1.09	0.136985182682918	0.049505965734464	0.0142540712059596	0.009	0.0074	0.0985	0.0173	0.0459	0.0209	0.02	0.0229	0.0024	0.0337	0.0433	0.1408	0.0046	0.0367	0.1183	0.0179	0.0221	0.0035	0.0023	0.0177	0.0202	0.1295	0.0252	0.093	0.0388	0.0029
1	rs2407603	60045290	0.94	0.331738599837001	1.09	0.136985182682918	0.0507884265020186	0.0169354667876429	0.009	0.0074	0.0984	0.0173	0.0458	0.021	0.0199	0.0229	0.0024	0.0337	0.0433	0.1409	0.0045	0.0368	0.1185	0.0179	0.0222	0.0035	0.0023	0.0176	0.0203	0.1294	0.0253	0.0931	0.0387	0.0029
1	rs4504912	60045860	0.94	0.331738599837001	1.09	0.136985182682918	0.0589902980446327	0.0136857626381835	0.009	0.0074	0.0984	0.0172	0.0459	0.0211	0.0199	0.023	0.0023	0.0337	0.0434	0.141	0.0046	0.0372	0.1186	0.0179	0.0219	0.0035	0.0023	0.0176	0.0203	0.1294	0.0254	0.0923	0.0389	0.0029
1	rs72666246	60048041	0.94	0.331738599837001	1.09	0.136985182682918	0.0581693446029205	0.0129031834954321	0.009	0.0074	0.0984	0.0172	0.0459	0.0211	0.0199	0.023	0.0023	0.0338	0.0434	0.141	0.0046	0.0372	0.1186	0.018	0.0219	0.0036	0.0023	0.0176	0.0203	0.1293	0.0254	0.0922	0.0389	0.0029
1	rs114114098	60058965	0.94	0.331738599837001	1.09	0.136985182682918	0.058935330141603	0.0115591389873866	0.009	0.0074	0.0985	0.0172	0.0458	0.021	0.02	0.023	0.0023	0.0338	0.0433	0.1412	0.0045	0.0372	0.1186	0.0178	0.0219	0.0035	0.0023	0.0176	0.0203	0.1291	0.0254	0.0923	0.0387	0.003
1	rs4912215	60065610	0.94	0.331738599837001	1.1	0.116987187387052	0.058078598606914	0.0114379161569469	0.009	0.0073	0.0983	0.0173	0.0456	0.0211	0.02	0.0231	0.0023	0.0338	0.0433	0.1413	0.0045	0.0373	0.1185	0.0178	0.022	0.0036	0.0022	0.0177	0.0204	0.1288	0.0254	0.0924	0.0388	0.003
1	rs76457706	60066975	0.94	0.331738599837001	1.1	0.116987187387052	0.0578792885587148	0.010959521571443	0.009	0.0073	0.0983	0.0173	0.0456	0.0211	0.0201	0.0231	0.0022	0.0338	0.0433	0.1412	0.0045	0.0373	0.1185	0.0179	0.022	0.0036	0.0022	0.0177	0.0204	0.1288	0.0254	0.0924	0.0388	0.003
1	rs12727131	60084516	0.94	0.331738599837001	1.1	0.116987187387052	0.0584057247652288	0.0117115800005515	0.009	0.0074	0.0982	0.0173	0.0455	0.0212	0.0201	0.0232	0.0022	0.0338	0.0433	0.141	0.0046	0.0374	0.1184	0.018	0.0221	0.0036	0.0022	0.0177	0.0204	0.1287	0.0255	0.0924	0.0388	0.003
1	rs6674779	60090059	0.94	0.331738599837001	1.1	0.116987187387052	0.0601896281273636	0.0121749787339459	0.0091	0.0074	0.0982	0.0173	0.0455	0.0212	0.0201	0.0232	0.0022	0.0338	0.0433	0.1409	0.0046	0.0374	0.1184	0.018	0.0221	0.0036	0.0022	0.0176	0.0204	0.1287	0.0255	0.0924	0.0388	0.003
1	rs116285097	60093683	0.94	0.331738599837001	1.08	0.159408631830651	0.0595234079570433	0.0131290437305973	0.0091	0.0074	0.0982	0.0173	0.0455	0.0212	0.0201	0.0232	0.0022	0.0338	0.0433	0.1409	0.0046	0.0374	0.1184	0.018	0.0221	0.0036	0.0022	0.0176	0.0204	0.1287	0.0255	0.0924	0.0388	0.003
1	rs114311173	60098195	0.94	0.331738599837001	1.08	0.159408631830651	0.0586792624948957	0.0157785398569562	0.0091	0.0074	0.0982	0.0173	0.0455	0.0212	0.0201	0.0231	0.0022	0.0338	0.0433	0.1409	0.0046	0.0374	0.1184	0.018	0.0221	0.0036	0.0022	0.0176	0.0204	0.1287	0.0255	0.0924	0.0388	0.003
1	rs114234768	60101106	0.94	0.331738599837001	1.07	0.184406357471863	0.0583693171493588	0.019291431872802	0.0091	0.0074	0.0982	0.0173	0.0454	0.0212	0.0201	0.0231	0.0022	0.0338	0.0433	0.1409	0.0046	0.0374	0.1184	0.018	0.0221	0.0036	0.0022	0.0176	0.0204	0.1287	0.0255	0.0924	0.0388	0.003
1	rs72666271	60132351	0.94	0.331738599837001	1.07	0.184406357471863	0.0545603414981805	0.0162436632140094	0.0091	0.0074	0.098	0.0174	0.0451	0.0215	0.0202	0.0233	0.0023	0.0339	0.0432	0.1405	0.0048	0.0375	0.1181	0.0182	0.0221	0.0037	0.0023	0.0177	0.0204	0.1281	0.0256	0.0922	0.0389	0.003
1	rs78632051	60155495	0.94	0.331738599837001	1.07	0.184406357471863	0.0463490955064111	0.0237935319566994	0.0091	0.0074	0.0973	0.0178	0.044	0.0224	0.0208	0.0238	0.0024	0.0345	0.0429	0.1393	0.0052	0.0381	0.1172	0.019	0.0224	0.004	0.0024	0.0178	0.0206	0.1261	0.026	0.0917	0.0393	0.003
1	rs4357555	60161256	0.94	0.331738599837001	1.07	0.184406357471863	0.0482936081750846	0.0264639067913455	0.0091	0.0074	0.0972	0.0178	0.0439	0.0225	0.0208	0.0238	0.0024	0.0346	0.0429	0.1391	0.0052	0.0382	0.117	0.0191	0.0224	0.0041	0.0024	0.0178	0.0207	0.1259	0.0261	0.0917	0.0393	0.003
1	rs76818255	60162451	0.94	0.331738599837001	1.07	0.184406357471863	0.0495875123749139	0.0252902034751081	0.0091	0.0074	0.0972	0.0178	0.0439	0.0226	0.0208	0.0239	0.0024	0.0346	0.0429	0.1391	0.0053	0.0382	0.117	0.0191	0.0224	0.0041	0.0024	0.0178	0.0207	0.1258	0.0261	0.0916	0.0393	0.003
1	rs10889153	60164778	0.94	0.331738599837001	1.07	0.184406357471863	0.0542130837374059	0.0263727285209235	0.0091	0.0075	0.0971	0.0178	0.0439	0.0226	0.0208	0.0239	0.0025	0.0345	0.0429	0.1391	0.0053	0.0383	0.1169	0.0192	0.0224	0.0041	0.0024	0.0179	0.0207	0.1256	0.0261	0.0914	0.0393	0.003
1	rs41287706	60165348	0.94	0.331738599837001	1.07	0.184406357471863	0.0532828806734005	0.0256936337481979	0.0091	0.0075	0.097	0.0178	0.0439	0.0226	0.0208	0.0239	0.0024	0.0346	0.0429	0.1391	0.0053	0.0383	0.1168	0.0192	0.0224	0.0041	0.0024	0.0179	0.0207	0.1256	0.0261	0.0914	0.0393	0.003
1	rs6685309	60173734	0.94	0.331738599837001	1.07	0.184406357471863	0.0621988542997368	0.0267841997551785	0.0091	0.0075	0.0965	0.0179	0.044	0.0228	0.0211	0.0239	0.0024	0.0347	0.0429	0.139	0.0055	0.0384	0.1164	0.0194	0.0225	0.0041	0.0024	0.0181	0.0209	0.1254	0.0262	0.0908	0.0396	0.003
1	rs76915178	60180537	0.94	0.331738599837001	1.07	0.184406357471863	0.0660719652743163	0.0399362256014558	0.0091	0.0076	0.096	0.0179	0.044	0.0229	0.0212	0.024	0.0024	0.0348	0.0429	0.1388	0.0055	0.0384	0.1163	0.0196	0.0225	0.0041	0.0024	0.0182	0.0209	0.1252	0.0263	0.0905	0.0396	0.003
1	rs1933213	60183673	0.93	0.375229593708928	1.07	0.184406357471863	0.1238650761482	0.0588280991512616	0.0093	0.008	0.0894	0.0185	0.0444	0.0242	0.0227	0.0248	0.0027	0.0367	0.0429	0.1367	0.0064	0.0392	0.1146	0.0216	0.0232	0.0046	0.0027	0.02	0.0219	0.1227	0.027	0.0866	0.0404	0.0033
1	rs58757521	60183723	0.93	0.375229593708928	1.07	0.184406357471863	0.123806297347768	0.0571387447713497	0.0093	0.008	0.0894	0.0185	0.0444	0.0242	0.0227	0.0248	0.0027	0.0367	0.0429	0.1367	0.0064	0.0392	0.1146	0.0216	0.0232	0.0046	0.0027	0.02	0.0219	0.1227	0.027	0.0866	0.0404	0.0033
1	rs6701583	60183913	0.93	0.375229593708928	1.07	0.184406357471863	0.117814377124646	0.0569451762326892	0.0093	0.008	0.0893	0.0184	0.0444	0.0242	0.0227	0.0249	0.0027	0.0367	0.0429	0.1366	0.0064	0.0392	0.1146	0.0217	0.0232	0.0046	0.0027	0.02	0.0219	0.1226	0.027	0.0865	0.0405	0.0033
1	rs74602076	60184785	0.93	0.375229593708928	1.07	0.184406357471863	0.107150817587697	0.0594177684161	0.0093	0.008	0.089	0.0185	0.0443	0.0242	0.0227	0.0249	0.0027	0.0367	0.0429	0.1365	0.0064	0.0393	0.1148	0.0219	0.0232	0.0046	0.0027	0.02	0.0219	0.1226	0.027	0.0863	0.0405	0.0033
1	rs12141129	60185960	0.93	0.375229593708928	1.07	0.184406357471863	0.103585157213547	0.0704529105358112	0.0093	0.0081	0.0886	0.0185	0.0444	0.0242	0.0228	0.025	0.0027	0.0367	0.0429	0.1363	0.0064	0.0395	0.1147	0.0221	0.0233	0.0045	0.0028	0.0201	0.0219	0.1224	0.027	0.086	0.0406	0.0033
1	rs72668010	60187588	0.93	0.375229593708928	1.07	0.184406357471863	0.102221636930665	0.0855144735683938	0.0093	0.0081	0.088	0.0186	0.0445	0.0243	0.0229	0.025	0.0027	0.0367	0.0428	0.136	0.0065	0.0398	0.1144	0.0223	0.0235	0.0045	0.0029	0.0201	0.0219	0.1222	0.0271	0.0859	0.0406	0.0033
1	rs1933211	60188326	0.93	0.375229593708928	1.07	0.184406357471863	0.099682489106976	0.109524567426951	0.0093	0.0081	0.0878	0.0187	0.0446	0.0243	0.023	0.025	0.0027	0.0367	0.0427	0.1359	0.0065	0.0399	0.1144	0.0224	0.0235	0.0045	0.0029	0.0201	0.0218	0.1221	0.0271	0.0859	0.0405	0.0033
1	rs12566392	60191957	0.93	0.375229593708928	1.07	0.184406357471863	0.0902846658599796	0.166735908740984	0.0093	0.0083	0.0866	0.0187	0.0445	0.0244	0.0233	0.025	0.0028	0.0369	0.0425	0.1358	0.0066	0.0401	0.1145	0.0229	0.0235	0.0044	0.003	0.0201	0.0218	0.1222	0.0271	0.0858	0.0404	0.0033
1	rs2225897	60195895	0.93	0.375229593708928	1.07	0.184406357471863	0.0889624261004124	0.185545272145858	0.0092	0.0083	0.0865	0.0188	0.0445	0.0245	0.0234	0.025	0.0029	0.037	0.0425	0.1352	0.0066	0.0403	0.1143	0.0231	0.0235	0.0043	0.0031	0.0201	0.0217	0.1224	0.0271	0.0858	0.0403	0.0033
1	rs17119747	60196997	0.93	0.375229593708928	1.07	0.184406357471863	0.0897783517967597	0.151101331023699	0.0091	0.0082	0.0864	0.0186	0.0443	0.0246	0.0235	0.025	0.0029	0.0369	0.0425	0.1345	0.0066	0.0406	0.1143	0.0229	0.0233	0.0043	0.0032	0.0201	0.0218	0.1228	0.027	0.0861	0.0402	0.0034
1	rs77962070	60197393	0.94	0.331738599837001	1.07	0.184406357471863	0.0844663572663958	0.13730679929143	0.0091	0.0082	0.0863	0.0185	0.0442	0.0245	0.0236	0.025	0.003	0.0369	0.0425	0.1339	0.0066	0.0408	0.1144	0.0229	0.0234	0.0043	0.0033	0.0202	0.0219	0.123	0.0269	0.0864	0.0401	0.0034
1	rs2897708	60201195	0.94	0.331738599837001	1.07	0.184406357471863	0.120888990157562	0.387418857261982	0.0092	0.0079	0.0847	0.0183	0.0434	0.0245	0.0243	0.025	0.0035	0.0362	0.0404	0.1289	0.0064	0.0436	0.1134	0.0235	0.0235	0.0041	0.0041	0.0209	0.0222	0.1272	0.026	0.0891	0.0392	0.0039
1	rs4915905	60205784	0.94	0.331738599837001	1.07	0.184406357471863	0.109860691558395	0.344710019622778	0.0093	0.0079	0.085	0.0184	0.0434	0.0244	0.0242	0.0249	0.0035	0.0361	0.0403	0.1288	0.0063	0.0437	0.1133	0.0236	0.0235	0.0041	0.0041	0.0209	0.0222	0.1273	0.0259	0.0892	0.0392	0.0039
1	rs3890336	60210374	0.94	0.331738599837001	1.07	0.184406357471863	0.105651570441909	0.33496449097656	0.0093	0.0078	0.0849	0.0184	0.0434	0.0243	0.024	0.025	0.0035	0.0361	0.0404	0.1286	0.0063	0.044	0.1134	0.0237	0.0235	0.0041	0.0041	0.021	0.0223	0.1273	0.0258	0.0894	0.0392	0.0039
1	rs1004772	60210649	0.94	0.331738599837001	1.07	0.184406357471863	0.108988972729705	0.328349957995155	0.0093	0.0078	0.0848	0.0184	0.0434	0.0243	0.024	0.025	0.0035	0.0361	0.0403	0.1286	0.0063	0.044	0.1134	0.0237	0.0234	0.0041	0.0041	0.021	0.0224	0.1273	0.0258	0.0894	0.0392	0.0039
1	rs76808095	60212879	0.94	0.331738599837001	1.07	0.184406357471863	0.102770934121738	0.326153703112434	0.0093	0.0078	0.0849	0.0184	0.0433	0.0242	0.024	0.0249	0.0035	0.0361	0.0404	0.1286	0.0063	0.0441	0.1134	0.0237	0.0234	0.004	0.0041	0.0209	0.0224	0.1272	0.0258	0.0895	0.0393	0.0039
1	rs77501749	60214644	0.94	0.331738599837001	1.07	0.184406357471863	0.100533054080012	0.327861528287684	0.0093	0.0077	0.0849	0.0184	0.0433	0.0242	0.024	0.0249	0.0035	0.036	0.0404	0.1287	0.0063	0.0441	0.1135	0.0237	0.0234	0.004	0.0041	0.0209	0.0223	0.1272	0.0258	0.0895	0.0393	0.0039
1	rs116232469	60215739	0.94	0.331738599837001	1.07	0.184406357471863	0.095797890443294	0.327617393291331	0.0093	0.0077	0.0849	0.0183	0.0433	0.0242	0.024	0.0249	0.0035	0.036	0.0404	0.1287	0.0063	0.0441	0.1136	0.0237	0.0233	0.0041	0.0041	0.0208	0.0222	0.1273	0.0258	0.0895	0.0393	0.0039
1	rs74652035	60216191	0.94	0.331738599837001	1.07	0.184406357471863	0.0957728191250501	0.325178978230885	0.0093	0.0077	0.0849	0.0183	0.0433	0.0241	0.024	0.0249	0.0035	0.036	0.0404	0.1287	0.0063	0.0441	0.1136	0.0237	0.0233	0.0041	0.0041	0.0208	0.0222	0.1274	0.0258	0.0895	0.0393	0.0039
1	rs6587871	60217911	0.94	0.331738599837001	1.07	0.184406357471863	0.092917094512814	0.320924657666739	0.0093	0.0077	0.0849	0.0183	0.0433	0.0241	0.024	0.0249	0.0035	0.036	0.0405	0.1287	0.0062	0.0441	0.1136	0.0237	0.0233	0.0041	0.0041	0.0208	0.0221	0.1274	0.0258	0.0897	0.0394	0.0039
1	rs78902124	60219857	0.94	0.331738599837001	1.07	0.184406357471863	0.124630745889635	0.425689029137624	0.0093	0.0077	0.0845	0.0181	0.0432	0.0239	0.0237	0.025	0.0035	0.036	0.0407	0.1288	0.0063	0.0442	0.1138	0.0235	0.0233	0.004	0.0041	0.0208	0.0221	0.1275	0.0257	0.0901	0.0393	0.0039
1	rs11578221	60219909	0.94	0.331738599837001	1.07	0.184406357471863	0.126617052825399	0.442461577657479	0.0093	0.0077	0.0845	0.0181	0.0432	0.0239	0.0237	0.0251	0.0035	0.036	0.0407	0.1288	0.0063	0.0442	0.1138	0.0235	0.0233	0.004	0.0041	0.0208	0.0221	0.1275	0.0257	0.0901	0.0393	0.0039
1	rs77310862	60222210	0.95	0.291843936447983	1.07	0.184406357471863	0.162041044091798	0.484381419012893	0.0094	0.0077	0.0844	0.0178	0.0431	0.0236	0.0234	0.0252	0.0035	0.036	0.0411	0.1287	0.0065	0.0445	0.1143	0.0231	0.0232	0.004	0.0041	0.0207	0.0219	0.1275	0.0255	0.0906	0.0392	0.0039
1	rs2143593	60222974	0.95	0.291843936447983	1.07	0.184406357471863	0.16121399595686	0.43782194431907	0.0094	0.0078	0.0844	0.0177	0.0431	0.0235	0.0233	0.0253	0.0035	0.0361	0.0412	0.1286	0.0065	0.0446	0.1145	0.023	0.0232	0.004	0.0041	0.0207	0.0219	0.1276	0.0254	0.0907	0.0392	0.004
1	rs591512	60223332	0.95	0.291843936447983	1.06	0.212122118160079	0.157319405169206	0.385627493114963	0.0094	0.0078	0.0844	0.0177	0.0431	0.0234	0.0232	0.0253	0.0035	0.0361	0.0412	0.1286	0.0065	0.0447	0.1146	0.023	0.0232	0.004	0.0041	0.0206	0.0218	0.1276	0.0254	0.0908	0.0391	0.004
1	rs41478449	60227628	0.95	0.291843936447983	1.06	0.212122118160079	0.181822598640808	0.365698988637159	0.0096	0.0081	0.0837	0.0174	0.0428	0.0229	0.0226	0.0255	0.0034	0.0364	0.0415	0.129	0.0067	0.0456	0.1157	0.0223	0.023	0.004	0.0041	0.0206	0.0218	0.1267	0.025	0.092	0.0388	0.004
1	rs74224483	60228854	0.95	0.291843936447983	1.06	0.212122118160079	0.187857394544515	0.354660547799293	0.0098	0.0082	0.0836	0.0172	0.0425	0.0227	0.0222	0.0255	0.0033	0.0366	0.0416	0.1292	0.0068	0.046	0.1162	0.0219	0.0228	0.004	0.0041	0.0206	0.0218	0.1263	0.025	0.0926	0.0389	0.004
1	rs17119770	60228920	0.95	0.291843936447983	1.06	0.212122118160079	0.194005470533735	0.387418857261982	0.0098	0.0082	0.0836	0.0172	0.0425	0.0226	0.0222	0.0255	0.0033	0.0366	0.0416	0.1292	0.0068	0.046	0.1162	0.0218	0.0228	0.004	0.0041	0.0206	0.0218	0.1262	0.025	0.0926	0.0388	0.004
1	rs12121405	60229150	0.95	0.291843936447983	1.05	0.24269399207398	0.230727775960632	0.526842296254558	0.0097	0.0083	0.0836	0.0171	0.0425	0.0225	0.0221	0.0256	0.0033	0.0367	0.0417	0.1292	0.0068	0.0461	0.1163	0.0217	0.0227	0.004	0.004	0.0206	0.0218	0.1261	0.0249	0.0928	0.0387	0.004
1	rs75495984	60232052	0.94	0.331738599837001	1.05	0.24269399207398	0.396707874950106	0.614041186041904	0.0097	0.0091	0.0838	0.0158	0.043	0.021	0.02	0.0263	0.0031	0.0384	0.0424	0.1289	0.0068	0.0482	0.1182	0.0198	0.0214	0.0041	0.0039	0.0217	0.0218	0.1244	0.0236	0.0962	0.0373	0.0041
1	rs6681400	60232433	0.93	0.375229593708928	1.05	0.24269399207398	0.372067193673281	0.628638986952277	0.0098	0.0092	0.084	0.0155	0.0431	0.0207	0.0196	0.0263	0.0031	0.0386	0.0425	0.1288	0.0068	0.0486	0.1185	0.0194	0.0212	0.0041	0.0039	0.0219	0.0218	0.1243	0.0235	0.0967	0.037	0.0041
1	rs74878100	60233431	0.93	0.375229593708928	1.05	0.24269399207398	0.490247325953722	0.676882394263811	0.0096	0.0093	0.0845	0.0146	0.0431	0.0194	0.0182	0.026	0.0029	0.0387	0.0425	0.1311	0.0068	0.0487	0.1195	0.0177	0.0201	0.0042	0.0037	0.0216	0.0208	0.1262	0.0228	0.0999	0.0372	0.004
1	rs115605503	60238038	0.92	0.422441555019286	1.05	0.24269399207398	0.434304407008485	0.94487808251207	0.0096	0.0093	0.0849	0.0142	0.0431	0.0189	0.0178	0.0259	0.0029	0.0388	0.0424	0.1322	0.0068	0.0487	0.1194	0.0172	0.0196	0.0043	0.0037	0.0216	0.0205	0.1268	0.0227	0.101	0.0371	0.004
1	rs41287712	60239689	0.92	0.422441555019286	1.05	0.24269399207398	0.409355907189385	0.829422295009096	0.0096	0.0093	0.0849	0.0141	0.0431	0.0189	0.0178	0.0259	0.0029	0.0388	0.0424	0.1323	0.0068	0.0487	0.1194	0.0172	0.0196	0.0043	0.0037	0.0216	0.0205	0.1268	0.0227	0.101	0.0371	0.004
1	rs674949	60240601	0.92	0.422441555019286	1.05	0.24269399207398	0.394011534068476	0.779810143696958	0.0096	0.0093	0.0849	0.0141	0.0431	0.0188	0.0178	0.0259	0.0029	0.0388	0.0424	0.1323	0.0068	0.0487	0.1194	0.0172	0.0196	0.0043	0.0037	0.0216	0.0205	0.1269	0.0227	0.1011	0.0371	0.004
1	rs10489422	60241193	0.92	0.422441555019286	1.05	0.24269399207398	0.397721391340563	0.751176108551807	0.0096	0.0093	0.0849	0.0141	0.0431	0.0188	0.0178	0.0259	0.0029	0.0388	0.0424	0.1323	0.0068	0.0487	0.1194	0.0171	0.0196	0.0043	0.0037	0.0216	0.0205	0.1269	0.0227	0.1011	0.0371	0.004
1	rs11207514	60244033	0.92	0.422441555019286	1.05	0.24269399207398	0.388479633694614	0.61144810810368	0.0096	0.0093	0.0849	0.0141	0.0431	0.0188	0.0178	0.0258	0.0029	0.0388	0.0424	0.1324	0.0068	0.0488	0.1194	0.0171	0.0196	0.0043	0.0037	0.0215	0.0204	0.1269	0.0227	0.1011	0.0371	0.004
1	rs74754244	60244994	0.92	0.422441555019286	1.05	0.24269399207398	0.386811104713067	0.622125056575376	0.0096	0.0093	0.0849	0.0141	0.0431	0.0188	0.0178	0.0258	0.0029	0.0388	0.0424	0.1324	0.0068	0.0488	0.1194	0.0171	0.0196	0.0043	0.0037	0.0215	0.0204	0.1269	0.0227	0.1011	0.0371	0.004
1	rs56301165	60248093	0.92	0.422441555019286	1.05	0.24269399207398	0.389482494713887	0.628349141416889	0.0096	0.0093	0.0849	0.0141	0.0431	0.0188	0.0178	0.0258	0.0029	0.0388	0.0425	0.1325	0.0068	0.0488	0.1194	0.017	0.0196	0.0043	0.0037	0.0215	0.0204	0.127	0.0227	0.1012	0.0371	0.004
1	rs9436188	60257931	0.92	0.422441555019286	1.05	0.24269399207398	0.369077449298295	0.556342807089691	0.0095	0.0093	0.0849	0.0141	0.0431	0.0187	0.0177	0.0257	0.0029	0.0388	0.0425	0.1327	0.0068	0.049	0.1194	0.0169	0.0195	0.0044	0.0037	0.0215	0.0203	0.1271	0.0226	0.1013	0.0371	0.004
1	rs76428385	60264322	0.92	0.422441555019286	1.04	0.276253925711104	0.386089204201435	0.535608696136797	0.0095	0.0093	0.0849	0.0141	0.0432	0.0187	0.0176	0.0257	0.0028	0.0387	0.0428	0.1327	0.0068	0.049	0.1194	0.0169	0.0195	0.0044	0.0037	0.0215	0.0202	0.1271	0.0226	0.1013	0.037	0.004
1	rs12057866	60272522	0.92	0.422441555019286	1.04	0.276253925711104	0.41130179461021	0.556624321713013	0.0095	0.0093	0.0849	0.0141	0.0432	0.0187	0.0176	0.0257	0.0029	0.0386	0.0428	0.1327	0.0069	0.0491	0.1193	0.0168	0.0195	0.0044	0.0037	0.0215	0.0202	0.1272	0.0226	0.1013	0.037	0.004
1	rs1933219	60283140	0.92	0.422441555019286	1.04	0.276253925711104	0.407813934012731	0.545671271727352	0.0095	0.0092	0.085	0.0141	0.0433	0.0186	0.0175	0.0256	0.0029	0.0384	0.0428	0.1328	0.0068	0.0494	0.1193	0.0167	0.0194	0.0044	0.0037	0.0214	0.0201	0.1274	0.0226	0.1015	0.037	0.004
1	rs12028669	60284250	0.92	0.422441555019286	1.04	0.276253925711104	0.411531026025526	0.54231192807685	0.0095	0.0092	0.085	0.0141	0.0433	0.0185	0.0175	0.0255	0.0028	0.0384	0.0429	0.1328	0.0068	0.0494	0.1193	0.0167	0.0194	0.0044	0.0037	0.0214	0.0201	0.1274	0.0225	0.1015	0.037	0.004
1	rs79764948	60290318	0.92	0.422441555019286	1.04	0.276253925711104	0.430603309148474	0.723376765006574	0.0095	0.0092	0.0852	0.0139	0.0434	0.0184	0.0173	0.0255	0.0028	0.0384	0.0429	0.1331	0.0067	0.0496	0.1194	0.0165	0.0193	0.0044	0.0036	0.0214	0.0201	0.1276	0.0225	0.1015	0.037	0.004
1	rs72921691	60299038	0.92	0.422441555019286	1.04	0.276253925711104	0.412505971967207	0.73687198445977	0.0095	0.0092	0.0854	0.0138	0.0434	0.0182	0.0172	0.0255	0.0028	0.0384	0.043	0.1333	0.0067	0.0496	0.1195	0.0164	0.0192	0.0044	0.0036	0.0214	0.0201	0.1278	0.0225	0.1016	0.037	0.004
1	rs41312662	60299125	0.92	0.422441555019286	1.04	0.276253925711104	0.412391212587344	0.735069448413622	0.0095	0.0092	0.0854	0.0138	0.0434	0.0182	0.0172	0.0255	0.0028	0.0384	0.043	0.1333	0.0067	0.0496	0.1195	0.0164	0.0192	0.0044	0.0036	0.0214	0.0201	0.1278	0.0225	0.1016	0.037	0.004
1	rs113710167	60313829	0.92	0.422441555019286	1.04	0.276253925711104	0.393226847729462	0.731767325674994	0.0095	0.0092	0.0856	0.0138	0.0434	0.0182	0.0172	0.0255	0.0028	0.0383	0.0431	0.1335	0.0066	0.0495	0.1196	0.0163	0.0191	0.0044	0.0036	0.0214	0.0201	0.128	0.0223	0.1018	0.037	0.004
1	rs12406633	60315114	0.92	0.422441555019286	1.04	0.276253925711104	0.39687670391386	0.709043106736368	0.0095	0.0092	0.0856	0.0138	0.0434	0.0181	0.0171	0.0255	0.0028	0.0383	0.0431	0.1335	0.0066	0.0495	0.1196	0.0162	0.019	0.0044	0.0036	0.0214	0.0201	0.128	0.0223	0.1018	0.0369	0.004
1	rs35304562	60315143	0.92	0.422441555019286	1.04	0.276253925711104	0.396707874950106	0.708894134642178	0.0095	0.0092	0.0856	0.0138	0.0434	0.0181	0.0171	0.0255	0.0028	0.0383	0.0431	0.1335	0.0066	0.0495	0.1196	0.0162	0.019	0.0044	0.0036	0.0214	0.0201	0.128	0.0223	0.1018	0.0369	0.004
1	rs115906489	60331495	0.92	0.422441555019286	1.04	0.276253925711104	0.394348069744028	0.641859856661551	0.0095	0.0092	0.0857	0.0137	0.0434	0.018	0.017	0.0255	0.0028	0.0383	0.0431	0.1337	0.0066	0.0495	0.1197	0.0161	0.0189	0.0044	0.0036	0.0214	0.0201	0.1282	0.0223	0.1019	0.0369	0.004
1	rs2025500	60334823	0.92	0.422441555019286	1.03	0.312927433563081	0.393114814101647	0.669961506041086	0.0095	0.0092	0.0857	0.0137	0.0434	0.018	0.017	0.0255	0.0028	0.0383	0.0432	0.1337	0.0066	0.0495	0.1197	0.0161	0.0189	0.0044	0.0036	0.0214	0.0201	0.1283	0.0223	0.1019	0.0369	0.004
1	rs12073302	60351367	0.92	0.422441555019286	1.03	0.312927433563081	0.399300559839209	0.694477283812213	0.0095	0.0092	0.0857	0.0137	0.0434	0.018	0.017	0.0254	0.0028	0.0383	0.0432	0.1338	0.0066	0.0495	0.1198	0.0161	0.0188	0.0045	0.0036	0.0213	0.0201	0.1283	0.0223	0.1019	0.0368	0.004
1	rs11572311	60365454	0.92	0.422441555019286	1.03	0.312927433563081	0.4023549864736	0.680275101212964	0.0094	0.0092	0.0857	0.0137	0.0434	0.0178	0.0169	0.0254	0.0028	0.0383	0.0433	0.134	0.0065	0.0494	0.1201	0.0159	0.0187	0.0044	0.0036	0.0213	0.0201	0.1285	0.0223	0.102	0.0368	0.0039
1	rs2271798	60373305	0.92	0.422441555019286	1.03	0.312927433563081	0.410271043779412	0.748008968517767	0.0094	0.0092	0.0858	0.0135	0.0434	0.0178	0.0165	0.0254	0.0028	0.0383	0.0435	0.1342	0.0065	0.0494	0.1202	0.0159	0.0185	0.0044	0.0036	0.0213	0.0201	0.1286	0.0223	0.1022	0.0367	0.0039
1	rs11572237	60383109	0.92	0.422441555019286	1.03	0.312927433563081	0.387478080260952	0.677177259139428	0.0094	0.0092	0.0859	0.0135	0.0434	0.0177	0.0164	0.0254	0.0028	0.0383	0.0436	0.1344	0.0065	0.0494	0.1203	0.0158	0.0184	0.0044	0.0036	0.0213	0.0201	0.1288	0.0223	0.1022	0.0367	0.0039
1	rs11572225	60385571	0.92	0.422441555019286	1.03	0.312927433563081	0.386588908767204	0.656900756043005	0.0094	0.0092	0.086	0.0135	0.0434	0.0177	0.0164	0.0254	0.0028	0.0383	0.0436	0.1344	0.0065	0.0494	0.1203	0.0158	0.0184	0.0044	0.0036	0.0213	0.0201	0.1288	0.0223	0.1022	0.0366	0.0039
1	rs11572223	60385743	0.92	0.422441555019286	1.03	0.312927433563081	0.386533369878856	0.655144284005581	0.0094	0.0092	0.086	0.0135	0.0434	0.0177	0.0164	0.0254	0.0028	0.0383	0.0436	0.1344	0.0065	0.0494	0.1203	0.0158	0.0184	0.0044	0.0036	0.0213	0.0201	0.1288	0.0223	0.1022	0.0366	0.0039
1	rs11572206	60389431	0.92	0.422441555019286	1.03	0.312927433563081	0.388479633694614	0.657486487227537	0.0094	0.0092	0.086	0.0135	0.0434	0.0177	0.0164	0.0254	0.0028	0.0383	0.0436	0.1344	0.0065	0.0494	0.1203	0.0158	0.0184	0.0044	0.0036	0.0213	0.0201	0.1288	0.0223	0.1022	0.0366	0.0039
1	rs12729119	60394522	0.92	0.422441555019286	1.03	0.312927433563081	0.391548035011305	0.673640811493685	0.0094	0.0092	0.086	0.0135	0.0434	0.0177	0.0164	0.0254	0.0028	0.0383	0.0436	0.1344	0.0065	0.0494	0.1203	0.0158	0.0184	0.0044	0.0036	0.0213	0.0201	0.1288	0.0223	0.1022	0.0366	0.0039
1	rs115811558	60397497	0.92	0.422441555019286	1.04	0.276253925711104	0.393114814101647	0.68234211116041	0.0094	0.0093	0.086	0.0135	0.0434	0.0177	0.0164	0.0254	0.0028	0.0383	0.0436	0.1344	0.0065	0.0494	0.1204	0.0157	0.0184	0.0044	0.0036	0.0213	0.0201	0.1289	0.0223	0.1022	0.0366	0.0039
1	rs7514964	60421530	0.92	0.422441555019286	1.04	0.276253925711104	0.416763280854011	0.713813896517217	0.0094	0.0093	0.0863	0.0134	0.0434	0.0177	0.0162	0.0253	0.0028	0.0383	0.0437	0.1342	0.0065	0.0493	0.1207	0.0156	0.0183	0.0045	0.0035	0.0212	0.02	0.1295	0.0224	0.102	0.0364	0.0038
1	rs11576971	60421783	0.92	0.422441555019286	1.03	0.312927433563081	0.417051723729596	0.72352640860103	0.0094	0.0093	0.0863	0.0134	0.0434	0.0176	0.0162	0.0253	0.0028	0.0383	0.0437	0.1343	0.0065	0.0493	0.1207	0.0156	0.0183	0.0045	0.0036	0.0212	0.02	0.1295	0.0224	0.102	0.0364	0.0038
1	rs1426081	60423407	0.92	0.422441555019286	1.03	0.312927433563081	0.412104383964788	0.711576700572588	0.0094	0.0093	0.0863	0.0134	0.0434	0.0176	0.0162	0.0253	0.0028	0.0383	0.0437	0.1343	0.0064	0.0493	0.1206	0.0156	0.0183	0.0045	0.0036	0.0212	0.02	0.1296	0.0224	0.102	0.0364	0.0038
1	rs114535922	60442976	0.91	0.473491286898298	1.03	0.312927433563081	0.479066372302154	0.637930494938114	0.0093	0.0093	0.0875	0.0127	0.0437	0.0162	0.015	0.0248	0.0027	0.0379	0.0447	0.1357	0.0062	0.0493	0.1208	0.0143	0.0178	0.0044	0.0034	0.021	0.0193	0.1331	0.0226	0.1025	0.0361	0.0036
1	rs17500145	60444070	0.91	0.473491286898298	1.03	0.312927433563081	0.4708852270326	0.586232116660572	0.0093	0.0093	0.0876	0.0127	0.0437	0.0162	0.0149	0.0248	0.0027	0.0379	0.0447	0.1357	0.0062	0.0493	0.1208	0.0143	0.0178	0.0044	0.0034	0.021	0.0192	0.1332	0.0226	0.1025	0.0361	0.0036
1	rs2807620	60449128	0.91	0.473491286898298	1.03	0.312927433563081	0.41768664836845	0.476514054630334	0.0093	0.0093	0.0877	0.0126	0.0437	0.016	0.0148	0.0249	0.0027	0.038	0.0449	0.1356	0.0062	0.0491	0.1207	0.0141	0.0178	0.0044	0.0034	0.0211	0.0193	0.1334	0.0228	0.1025	0.0361	0.0035
1	rs113438298	60451141	0.91	0.473491286898298	1.03	0.312927433563081	0.414114278595016	0.471647697668966	0.0093	0.0093	0.0878	0.0126	0.0437	0.016	0.0147	0.0248	0.0027	0.0381	0.0449	0.1355	0.0062	0.0491	0.1207	0.0141	0.0178	0.0044	0.0034	0.0211	0.0193	0.1334	0.0228	0.1025	0.0361	0.0035
1	rs10493275	60455797	0.91	0.473491286898298	1.03	0.312927433563081	0.374303916610219	0.271326131684675	0.0093	0.0094	0.0879	0.0126	0.0438	0.0156	0.0147	0.0248	0.0028	0.0383	0.0449	0.1352	0.0062	0.049	0.1209	0.0141	0.0178	0.0044	0.0033	0.0211	0.0194	0.1336	0.0229	0.1026	0.0362	0.0035
1	rs6587875	60455972	0.91	0.473491286898298	1.03	0.312927433563081	0.371958260052547	0.256804879998099	0.0093	0.0094	0.088	0.0126	0.0438	0.0156	0.0147	0.0248	0.0028	0.0383	0.0449	0.1352	0.0062	0.049	0.1209	0.0141	0.0178	0.0044	0.0033	0.0211	0.0194	0.1336	0.0229	0.1026	0.0362	0.0035
1	rs642307	60460733	0.9	0.528487958927512	1.03	0.312927433563081	0.210552391716402	0.192826857139163	0.0092	0.0094	0.0908	0.0125	0.0431	0.0149	0.0152	0.0243	0.0027	0.038	0.0444	0.1358	0.0056	0.0485	0.1211	0.0139	0.0175	0.0043	0.0031	0.0204	0.0186	0.1341	0.0229	0.1052	0.0358	0.0034
1	rs12410417	60461056	0.9	0.528487958927512	1.03	0.312927433563081	0.193967172032673	0.216301608967598	0.0091	0.0094	0.0915	0.0122	0.0432	0.0147	0.0149	0.0239	0.0026	0.0378	0.0442	0.1358	0.0054	0.0484	0.1224	0.0133	0.0175	0.0041	0.003	0.0204	0.0185	0.1342	0.0233	0.1055	0.0359	0.0034
1	rs55764016	60463125	0.89	0.587533376708783	1.03	0.312927433563081	0.135931871766278	0.191383517578088	0.0089	0.0094	0.092	0.0123	0.0433	0.0143	0.0149	0.0234	0.0025	0.0376	0.0437	0.1361	0.0051	0.0482	0.1232	0.0132	0.0175	0.0039	0.003	0.0204	0.0183	0.1343	0.0241	0.1059	0.0359	0.0033
1	rs75429604	60465283	0.89	0.587533376708783	1.02	0.35283343175317	0.133181469580871	0.182902789551251	0.0089	0.0094	0.092	0.0123	0.0433	0.0143	0.0149	0.0234	0.0025	0.0376	0.0437	0.1361	0.0051	0.0481	0.1233	0.0132	0.0175	0.0039	0.003	0.0204	0.0183	0.1343	0.0242	0.1059	0.0359	0.0033
1	rs626251	60466814	0.89	0.587533376708783	1.02	0.35283343175317	0.133365826533913	0.144051042137703	0.0089	0.0094	0.0921	0.0123	0.0433	0.0143	0.0149	0.0234	0.0025	0.0376	0.0437	0.1362	0.0051	0.0481	0.1233	0.0133	0.0175	0.0039	0.003	0.0204	0.0182	0.1343	0.0243	0.1059	0.0359	0.0033
1	rs56030769	60472472	0.89	0.587533376708783	1.02	0.35283343175317	0.095397244288798	0.161269788849261	0.0087	0.0093	0.0933	0.0122	0.0433	0.014	0.015	0.0228	0.0024	0.0376	0.0438	0.1366	0.0047	0.0478	0.1236	0.0133	0.0175	0.0038	0.0028	0.0202	0.0179	0.1344	0.0246	0.1064	0.0357	0.0032
1	rs4915626	60494904	0.89	0.587533376708783	1.02	0.35283343175317	0.0711519922956198	0.106761735439972	0.0085	0.0092	0.0943	0.0123	0.0432	0.0139	0.0151	0.0223	0.0023	0.0377	0.0438	0.1369	0.0043	0.0474	0.124	0.0135	0.0175	0.0037	0.0026	0.02	0.0176	0.1347	0.0246	0.1067	0.0359	0.0031
1	rs603566	60502075	0.89	0.587533376708783	1.02	0.35283343175317	0.073434913573165	0.0854381458425069	0.0085	0.0092	0.0945	0.0123	0.0432	0.0139	0.0151	0.0222	0.0023	0.0377	0.0438	0.137	0.0042	0.0474	0.1239	0.0136	0.0175	0.0037	0.0025	0.02	0.0175	0.1348	0.0246	0.1068	0.0359	0.003
1	rs34594413	60504651	0.89	0.587533376708783	1.02	0.35283343175317	0.0675040820664571	0.115388302334708	0.0084	0.0092	0.0951	0.0123	0.0432	0.0139	0.015	0.0222	0.0023	0.0376	0.0439	0.1371	0.0042	0.0474	0.1234	0.0136	0.0174	0.0036	0.0024	0.02	0.0174	0.135	0.0245	0.1072	0.036	0.003
1	rs74843231	60506762	0.89	0.587533376708783	1.02	0.35283343175317	0.0636525229325186	0.110282765224137	0.0083	0.0091	0.096	0.0123	0.0431	0.0138	0.0149	0.0221	0.0023	0.0374	0.0438	0.1372	0.004	0.0473	0.1221	0.0137	0.0174	0.0034	0.0023	0.02	0.0173	0.1355	0.0245	0.1081	0.0361	0.003
1	rs650221	60536364	0.89	0.587533376708783	1.02	0.35283343175317	0.0849534403156179	0.0430218046720096	0.0081	0.009	0.0967	0.0121	0.0428	0.0136	0.0148	0.0221	0.0022	0.0372	0.044	0.138	0.0038	0.0471	0.1226	0.0137	0.0174	0.003	0.0021	0.0201	0.0172	0.136	0.0245	0.1083	0.0364	0.0029
1	rs72669629	60537034	0.89	0.587533376708783	1.03	0.312927433563081	0.0849534403156179	0.0430218046720096	0.0081	0.009	0.0967	0.0121	0.0428	0.0136	0.0148	0.0221	0.0022	0.0372	0.044	0.138	0.0038	0.0471	0.1226	0.0137	0.0174	0.003	0.0021	0.0201	0.0172	0.136	0.0245	0.1083	0.0364	0.0029
1	rs116769222	60543901	0.89	0.587533376708783	1.03	0.312927433563081	0.0843969197671632	0.043078855317421	0.0081	0.009	0.0967	0.0121	0.0428	0.0136	0.0148	0.0221	0.0022	0.0372	0.044	0.138	0.0038	0.0471	0.1227	0.0137	0.0174	0.003	0.0021	0.0201	0.0172	0.1359	0.0245	0.1084	0.0364	0.0029
1	rs1337740	60544418	0.89	0.587533376708783	1.03	0.312927433563081	0.0810841193277526	0.0434791527632045	0.008	0.009	0.0967	0.0121	0.0429	0.0136	0.0148	0.0221	0.0022	0.0372	0.044	0.138	0.0038	0.0471	0.1227	0.0137	0.0174	0.003	0.0022	0.0201	0.0172	0.1359	0.0245	0.1084	0.0364	0.0029
1	rs620847	60572327	0.89	0.587533376708783	1.03	0.312927433563081	0.0792036954697407	0.0431930576895719	0.008	0.009	0.0967	0.0121	0.0429	0.0136	0.0148	0.0221	0.0022	0.0372	0.0439	0.138	0.0038	0.0471	0.1227	0.0136	0.0174	0.003	0.0021	0.0201	0.0172	0.1359	0.0245	0.1084	0.0364	0.0029
1	rs61248406	60579337	0.89	0.587533376708783	1.03	0.312927433563081	0.0686318780835452	0.0459741297644504	0.008	0.0089	0.0968	0.0121	0.0429	0.0135	0.0148	0.022	0.0021	0.0374	0.0439	0.1381	0.0037	0.0471	0.1227	0.0136	0.0173	0.0029	0.002	0.02	0.0171	0.1363	0.0244	0.1084	0.0365	0.0028
1	rs72669654	60583976	0.89	0.587533376708783	1.03	0.312927433563081	0.0653438263974866	0.0476914650292326	0.0079	0.0088	0.097	0.0121	0.0429	0.0135	0.0149	0.022	0.0021	0.0375	0.0439	0.1381	0.0036	0.047	0.1228	0.0137	0.0173	0.0029	0.002	0.0199	0.017	0.1365	0.0244	0.1085	0.0365	0.0027
1	rs12028437	60585118	0.89	0.587533376708783	1	0.442785362986439	0.0658352321636195	0.046032885392933	0.0079	0.0088	0.097	0.0121	0.0429	0.0135	0.0149	0.022	0.0021	0.0375	0.0439	0.1381	0.0036	0.047	0.1228	0.0137	0.0173	0.0029	0.002	0.0199	0.017	0.1365	0.0244	0.1085	0.0365	0.0027
1	rs114811280	60591535	0.89	0.587533376708783	1	0.442785362986439	0.058715798302275	0.0552157708384631	0.0079	0.0088	0.0972	0.0121	0.0429	0.0135	0.0149	0.022	0.0021	0.0376	0.0439	0.1381	0.0038	0.0469	0.1223	0.0137	0.0173	0.0029	0.002	0.0198	0.0169	0.1367	0.0244	0.1086	0.0365	0.0027
1	rs616637	60593303	0.89	0.587533376708783	1	0.442785362986439	0.0589170150597088	0.053258562144801	0.0079	0.0088	0.0972	0.0121	0.0429	0.0135	0.0149	0.022	0.0021	0.0376	0.0439	0.1381	0.0038	0.0469	0.1223	0.0137	0.0172	0.0029	0.0019	0.0197	0.0169	0.1368	0.0244	0.1086	0.0365	0.0027
1	rs78866910	60594223	0.89	0.587533376708783	1	0.442785362986439	0.0401539049473322	0.067793837675817	0.0078	0.0086	0.0978	0.012	0.0426	0.0134	0.015	0.0222	0.0021	0.0379	0.0439	0.138	0.0038	0.0464	0.1217	0.0136	0.0172	0.0031	0.002	0.0198	0.0169	0.1365	0.0245	0.1094	0.0366	0.0027
1	rs34757007	60616000	0.88	0.650722301593725	1	0.442785362986439	0.0278561868992182	0.0731542957249707	0.0076	0.0084	0.0991	0.0116	0.0418	0.0131	0.0152	0.0227	0.0022	0.0385	0.0436	0.138	0.0039	0.0455	0.1207	0.0135	0.017	0.0035	0.0021	0.0199	0.0168	0.1357	0.0247	0.1112	0.0364	0.0028
1	rs76859868	60619324	0.88	0.650722301593725	1	0.442785362986439	0.0275616924269871	0.072939502508463	0.0076	0.0084	0.0991	0.0116	0.0418	0.0131	0.0152	0.0227	0.0022	0.0385	0.0436	0.138	0.0039	0.0455	0.1207	0.0135	0.017	0.0035	0.0021	0.0199	0.0168	0.1357	0.0247	0.1112	0.0364	0.0028
1	rs922356	60631000	0.88	0.650722301593725	1	0.442785362986439	0.0309718716671133	0.053133340121498	0.0076	0.0084	0.0992	0.0115	0.0418	0.013	0.0154	0.0228	0.0022	0.0385	0.0437	0.1379	0.0039	0.0453	0.1205	0.0134	0.017	0.0035	0.0021	0.02	0.017	0.1357	0.0247	0.1112	0.0364	0.0028
1	rs2035175	60648678	0.88	0.650722301593725	0.98	0.546929419532092	0.0331719834936335	0.0379726398326145	0.0075	0.0084	0.0994	0.0116	0.0417	0.0131	0.0154	0.0229	0.0022	0.0386	0.0437	0.1379	0.0039	0.0451	0.1204	0.0133	0.0169	0.0035	0.0022	0.02	0.017	0.1356	0.0247	0.1113	0.0364	0.0028
1	rs56205227	60652078	0.88	0.650722301593725	0.98	0.546929419532092	0.0319620999064458	0.0385678787188565	0.0075	0.0084	0.0994	0.0116	0.0417	0.0131	0.0154	0.0229	0.0022	0.0386	0.0436	0.1379	0.0039	0.0451	0.1204	0.0134	0.0169	0.0035	0.0021	0.02	0.017	0.1357	0.0247	0.1114	0.0364	0.0027
1	rs114970726	60659261	0.88	0.650722301593725	0.98	0.546929419532092	0.0319500390514266	0.0396058611667945	0.0074	0.0084	0.0994	0.0115	0.0417	0.0131	0.0154	0.0228	0.0022	0.0386	0.0435	0.138	0.0039	0.0451	0.1203	0.0134	0.0169	0.0035	0.0021	0.0199	0.017	0.136	0.0247	0.1114	0.0364	0.0027
1	rs74660142	60661574	0.88	0.650722301593725	0.98	0.546929419532092	0.0314463596813397	0.036054001570451	0.0073	0.0084	0.0988	0.0115	0.0417	0.0131	0.0154	0.0229	0.0022	0.0387	0.0435	0.1381	0.0039	0.0451	0.1203	0.0134	0.0169	0.0035	0.0021	0.0198	0.0171	0.1364	0.0247	0.1113	0.0364	0.0027
1	rs72671503	60662274	0.88	0.650722301593725	0.98	0.546929419532092	0.0323011008984632	0.0368479397445032	0.0073	0.0085	0.0985	0.0115	0.0417	0.0131	0.0154	0.0229	0.0022	0.0388	0.0435	0.1382	0.0039	0.0451	0.1204	0.0134	0.0169	0.0035	0.0021	0.0198	0.0171	0.1366	0.0247	0.1112	0.0364	0.0027
1	rs12030859	60663224	0.88	0.650722301593725	0.98	0.546929419532092	0.0324105982365144	0.036264948426198	0.0073	0.0085	0.0985	0.0115	0.0417	0.0131	0.0155	0.0229	0.0022	0.0388	0.0435	0.1382	0.0039	0.0451	0.1203	0.0134	0.0169	0.0035	0.0021	0.0198	0.0171	0.1366	0.0247	0.1113	0.0364	0.0027
1	rs7415657	60669976	0.88	0.650722301593725	0.98	0.546929419532092	0.030420804681142	0.0449803670229448	0.0073	0.0085	0.0986	0.0115	0.0417	0.0131	0.0155	0.0229	0.0022	0.0386	0.0435	0.1382	0.0039	0.0452	0.1203	0.0134	0.0169	0.0035	0.0021	0.0197	0.0171	0.1366	0.0247	0.1113	0.0364	0.0027
1	rs79879372	60686304	0.88	0.650722301593725	0.98	0.546929419532092	0.0268511246283745	0.0642925244573774	0.0073	0.0085	0.0987	0.0115	0.0416	0.0131	0.0155	0.0229	0.0022	0.0387	0.0434	0.1382	0.0039	0.0451	0.1203	0.0135	0.0169	0.0035	0.0021	0.0198	0.0171	0.1366	0.0247	0.1112	0.0364	0.0027
1	rs6684642	60717715	0.88	0.650722301593725	0.98	0.546929419532092	0.011174474467625	0.0459741297644504	0.0074	0.0085	0.0993	0.0117	0.0412	0.0135	0.0151	0.0236	0.0022	0.0393	0.0427	0.1384	0.0038	0.0442	0.1198	0.0141	0.0168	0.0038	0.0022	0.0201	0.0173	0.1356	0.025	0.1109	0.0363	0.0026
1	rs34998817	60722239	0.88	0.650722301593725	0.98	0.546929419532092	0.011898824103791	0.039221999549062	0.0074	0.0085	0.0994	0.0117	0.0412	0.0135	0.0151	0.0236	0.0022	0.0393	0.0427	0.1384	0.0038	0.0442	0.1197	0.0142	0.0168	0.0039	0.0022	0.0201	0.0173	0.1356	0.025	0.1109	0.0363	0.0026
1	rs74383921	60722770	0.88	0.650722301593725	0.98	0.546929419532092	0.0118635537494856	0.0390034073936742	0.0074	0.0085	0.0994	0.0117	0.0412	0.0135	0.0151	0.0236	0.0022	0.0393	0.0427	0.1384	0.0038	0.0442	0.1197	0.0142	0.0168	0.0039	0.0022	0.0201	0.0173	0.1356	0.025	0.1109	0.0363	0.0026
1	rs76697179	60729984	0.88	0.650722301593725	0.98	0.546929419532092	0.0119223812826605	0.0373815974340886	0.0074	0.0085	0.0995	0.0116	0.0413	0.0134	0.0151	0.0236	0.0022	0.0394	0.0426	0.1385	0.0038	0.0442	0.1196	0.0142	0.0167	0.0039	0.0022	0.0201	0.0173	0.1355	0.025	0.1108	0.0363	0.0026
1	rs11207587	60734641	0.88	0.650722301593725	0.98	0.546929419532092	0.012492196470489	0.0335156460607513	0.0074	0.0084	0.0995	0.0116	0.0413	0.0134	0.0151	0.0236	0.0022	0.0394	0.0426	0.1386	0.0038	0.0441	0.1197	0.0142	0.0167	0.0039	0.0022	0.0201	0.0173	0.1355	0.025	0.1108	0.0362	0.0026
1	rs7545489	60737832	0.88	0.650722301593725	0.98	0.546929419532092	0.0125105160018658	0.032504069343365	0.0074	0.0084	0.0995	0.0116	0.0413	0.0134	0.0151	0.0236	0.0022	0.0394	0.0426	0.1387	0.0038	0.0442	0.1197	0.0142	0.0167	0.0039	0.0022	0.02	0.0174	0.1355	0.025	0.1108	0.0362	0.0027
1	rs10493281	60739301	0.88	0.650722301593725	0.98	0.546929419532092	0.0123040664595469	0.0334138463367034	0.0074	0.0084	0.0995	0.0116	0.0412	0.0134	0.0151	0.0236	0.0022	0.0394	0.0426	0.1387	0.0038	0.0442	0.1197	0.0142	0.0167	0.0039	0.0022	0.02	0.0174	0.1355	0.025	0.1108	0.0362	0.0027
1	rs61802249	60761119	0.88	0.650722301593725	0.98	0.546929419532092	0.0121898131581287	0.0606046119938404	0.0077	0.0086	0.1001	0.0114	0.0412	0.0134	0.0148	0.0235	0.0024	0.0394	0.0421	0.1396	0.0036	0.0441	0.1194	0.0142	0.0168	0.004	0.0023	0.0195	0.0174	0.136	0.0248	0.1098	0.036	0.003
1	rs4147294	60762564	0.88	0.650722301593725	0.98	0.546929419532092	0.0124312761137359	0.0560455860480293	0.0077	0.0086	0.1001	0.0114	0.0412	0.0134	0.0148	0.0235	0.0024	0.0394	0.042	0.1396	0.0036	0.0441	0.1194	0.0143	0.0168	0.004	0.0023	0.0194	0.0174	0.136	0.0248	0.1098	0.036	0.0031
1	rs76673089	60772088	0.88	0.650722301593725	0.98	0.546929419532092	0.0121898131581287	0.0685591865461554	0.0077	0.0087	0.1003	0.0113	0.0412	0.0134	0.0147	0.0234	0.0025	0.0394	0.0418	0.1397	0.0036	0.0441	0.1194	0.0143	0.0167	0.0041	0.0024	0.0195	0.0173	0.1358	0.0248	0.1096	0.0361	0.0031
1	rs74727314	60772543	0.88	0.650722301593725	0.99	0.493036143459036	0.0121778328391218	0.0685591865461554	0.0077	0.0087	0.1004	0.0113	0.0412	0.0134	0.0147	0.0234	0.0025	0.0394	0.0418	0.1397	0.0036	0.0441	0.1194	0.0143	0.0167	0.0041	0.0024	0.0195	0.0173	0.1357	0.0248	0.1096	0.0361	0.0031
1	rs112326032	60782072	0.88	0.650722301593725	0.99	0.493036143459036	0.0144731538698082	0.126036861781843	0.0078	0.0092	0.1025	0.011	0.0412	0.0135	0.0142	0.0223	0.0029	0.0395	0.0401	0.1407	0.0039	0.0439	0.1208	0.0151	0.0165	0.0046	0.0026	0.0199	0.0166	0.1333	0.0246	0.1082	0.0367	0.0035
1	rs987714	60786081	0.87	0.718142804220985	0.99	0.493036143459036	0.0152578978776935	0.138774884672921	0.0078	0.0092	0.1026	0.0109	0.0413	0.0134	0.0142	0.0223	0.0029	0.0395	0.0401	0.1409	0.0039	0.0439	0.1208	0.0151	0.0164	0.0046	0.0026	0.02	0.0166	0.1332	0.0246	0.1082	0.0367	0.0035
1	rs298170	60787155	0.87	0.718142804220985	0.99	0.493036143459036	0.0158394392743551	0.110704851781014	0.0078	0.0092	0.1026	0.011	0.0413	0.0134	0.0142	0.0223	0.0029	0.0395	0.0401	0.1409	0.0039	0.0439	0.1208	0.0151	0.0164	0.0046	0.0026	0.0199	0.0166	0.1332	0.0246	0.1082	0.0368	0.0035
1	rs298169	60787556	0.87	0.718142804220985	0.99	0.493036143459036	0.0159196554875662	0.104356314327584	0.0078	0.0092	0.1026	0.011	0.0413	0.0134	0.0142	0.0223	0.0029	0.0395	0.0401	0.1409	0.0039	0.0439	0.1208	0.0151	0.0164	0.0046	0.0026	0.0199	0.0166	0.1332	0.0246	0.1082	0.0368	0.0035
1	rs298167	60805150	0.88	0.650722301593725	0.99	0.493036143459036	0.0123766378930227	0.105929888658967	0.0078	0.0089	0.1029	0.011	0.0412	0.0135	0.0141	0.0223	0.003	0.0394	0.0399	0.141	0.004	0.0438	0.1209	0.0152	0.0164	0.0047	0.0026	0.02	0.0166	0.1328	0.0245	0.1085	0.0369	0.0035
1	rs77756175	60805484	0.88	0.650722301593725	0.99	0.493036143459036	0.0121898131581287	0.112569348639354	0.0078	0.0089	0.1029	0.011	0.0412	0.0135	0.0141	0.0223	0.003	0.0393	0.0399	0.141	0.004	0.0438	0.1209	0.0152	0.0164	0.0047	0.0026	0.02	0.0166	0.1328	0.0245	0.1086	0.0369	0.0035
1	rs17373294	60820075	0.88	0.650722301593725	0.99	0.493036143459036	0.0110347872352428	0.139142797431966	0.0078	0.009	0.1029	0.011	0.0412	0.0135	0.0141	0.0223	0.003	0.0393	0.0398	0.1411	0.004	0.0438	0.1211	0.0151	0.0164	0.0047	0.0026	0.0199	0.0166	0.1325	0.0244	0.1088	0.0369	0.0035
1	rs412924	60824982	0.88	0.650722301593725	0.99	0.493036143459036	0.010841437449486	0.134387839338093	0.0078	0.009	0.1029	0.011	0.0411	0.0135	0.014	0.0222	0.003	0.0393	0.0398	0.1411	0.004	0.0437	0.1211	0.0151	0.0164	0.0047	0.0026	0.0199	0.0166	0.1325	0.0244	0.1088	0.0369	0.0035
1	rs1354085	60834294	0.88	0.650722301593725	0.99	0.493036143459036	0.0103030592925566	0.142098864716705	0.0078	0.009	0.1029	0.0111	0.0411	0.0135	0.014	0.0222	0.003	0.0392	0.0398	0.1411	0.004	0.0436	0.1213	0.0151	0.0163	0.0046	0.0026	0.0198	0.0165	0.1322	0.0244	0.1091	0.037	0.0036
1	rs75565762	60841810	0.88	0.650722301593725	0.99	0.493036143459036	0.0128936308182062	0.115388302334708	0.0071	0.0091	0.1033	0.0109	0.0412	0.0131	0.0135	0.0222	0.0029	0.0393	0.0398	0.1415	0.004	0.0436	0.122	0.0151	0.0163	0.0047	0.0026	0.0195	0.0165	0.1325	0.0242	0.1094	0.0371	0.0036
1	rs3013543	60851464	0.88	0.650722301593725	0.99	0.493036143459036	0.0132662693693349	0.142562791242442	0.0071	0.0091	0.1033	0.0109	0.0411	0.0131	0.0135	0.0222	0.0029	0.0393	0.0398	0.1415	0.004	0.0436	0.1221	0.0151	0.0163	0.0047	0.0026	0.0195	0.0165	0.1325	0.0242	0.1094	0.0371	0.0036
1	rs17120603	60852201	0.88	0.650722301593725	0.99	0.493036143459036	0.013113732581295	0.142191606047138	0.0071	0.0091	0.1033	0.0109	0.0412	0.0131	0.0135	0.0222	0.0029	0.0393	0.0398	0.1415	0.004	0.0436	0.122	0.0151	0.0163	0.0047	0.0026	0.0195	0.0165	0.1325	0.0242	0.1094	0.0371	0.0036
1	rs116538054	60868541	0.88	0.650722301593725	0.99	0.493036143459036	0.011618850834896	0.13960318846122	0.0069	0.0091	0.1045	0.0109	0.0411	0.0132	0.0135	0.0221	0.0029	0.0397	0.0393	0.1422	0.0041	0.0431	0.122	0.0153	0.0162	0.0048	0.0027	0.0191	0.0164	0.1309	0.0242	0.1097	0.0374	0.0037
1	rs403304	60869362	0.88	0.650722301593725	0.99	0.493036143459036	0.0130064791092925	0.129604341022581	0.0066	0.0093	0.1063	0.0107	0.041	0.0135	0.0135	0.0221	0.003	0.0406	0.0384	0.1437	0.0043	0.042	0.1219	0.016	0.016	0.005	0.003	0.0182	0.0162	0.1277	0.0242	0.1102	0.0381	0.0039
1	rs11207601	60873792	0.86	0.789876638244022	0.99	0.493036143459036	0.0905747980313666	0.177055151267119	0.0064	0.0093	0.111	0.0104	0.0411	0.0139	0.0133	0.0217	0.0024	0.0403	0.0376	0.1483	0.0036	0.0372	0.1213	0.017	0.0154	0.0051	0.0026	0.0183	0.0167	0.1232	0.0236	0.1145	0.0367	0.0038
1	rs298150	60875863	0.86	0.789876638244022	0.99	0.493036143459036	0.0909868274939778	0.151670577547215	0.0064	0.0094	0.1115	0.0105	0.0412	0.0139	0.0133	0.0216	0.0024	0.0403	0.0376	0.1484	0.0036	0.037	0.1211	0.0171	0.0154	0.0052	0.0028	0.0183	0.0167	0.123	0.0236	0.1146	0.0367	0.0038
1	rs10493286	60878658	0.86	0.789876638244022	1	0.442785362986439	0.0928187439580642	0.140710388880104	0.0064	0.0094	0.1116	0.0105	0.041	0.0139	0.0133	0.0216	0.0024	0.0403	0.0373	0.1485	0.0037	0.0369	0.1213	0.0171	0.0156	0.0052	0.0029	0.0183	0.0167	0.1228	0.0235	0.1143	0.037	0.0039
1	rs12733652	60881498	0.86	0.789876638244022	1	0.442785362986439	0.0984533643874349	0.133933836573593	0.0064	0.0093	0.1117	0.0105	0.041	0.0139	0.0133	0.0216	0.0025	0.0403	0.0372	0.1485	0.0037	0.0368	0.1214	0.0172	0.0156	0.0052	0.0029	0.0183	0.0167	0.1228	0.0235	0.1143	0.0371	0.0039
1	rs985721	60882028	0.86	0.789876638244022	1	0.442785362986439	0.0949976536083218	0.140710388880104	0.0064	0.0092	0.1117	0.0106	0.0409	0.014	0.0133	0.0216	0.0025	0.0403	0.0372	0.1484	0.0038	0.0368	0.1214	0.0172	0.0156	0.0052	0.003	0.0183	0.0167	0.1228	0.0235	0.1143	0.037	0.0039
1	rs17120672	60882355	0.86	0.789876638244022	1	0.442785362986439	0.0985043873489168	0.134478707728928	0.0064	0.0092	0.1118	0.0106	0.0409	0.014	0.0133	0.0216	0.0024	0.0403	0.0371	0.1485	0.0038	0.0368	0.1214	0.0172	0.0156	0.0052	0.0029	0.0183	0.0167	0.1228	0.0235	0.1143	0.0371	0.0039
1	rs17373577	60882720	0.86	0.789876638244022	1.01	0.39608418712213	0.101024823912523	0.133843103909658	0.0064	0.0092	0.1118	0.0106	0.041	0.014	0.0133	0.0216	0.0024	0.0403	0.0371	0.1485	0.0038	0.0368	0.1214	0.0172	0.0156	0.0052	0.0029	0.0183	0.0167	0.1228	0.0235	0.1143	0.037	0.0039
1	rs77925514	60896027	0.85	0.865999623192944	1.01	0.39608418712213	0.218171076521021	0.241869709248799	0.0066	0.0089	0.1147	0.0105	0.0405	0.0131	0.0133	0.0214	0.003	0.0399	0.0365	0.1495	0.0036	0.0361	0.1214	0.0172	0.015	0.0056	0.0034	0.0173	0.0163	0.122	0.0225	0.1153	0.0377	0.0043
1	rs74495314	60897899	0.85	0.865999623192944	1.01	0.39608418712213	0.215275929250118	0.240314210332583	0.0066	0.0089	0.1147	0.0105	0.0406	0.0131	0.0134	0.0214	0.003	0.0399	0.0365	0.1495	0.0036	0.0361	0.1214	0.0172	0.015	0.0055	0.0034	0.0173	0.0163	0.1219	0.0224	0.1153	0.0378	0.0043
1	rs1501227	60907394	0.85	0.865999623192944	1.01	0.39608418712213	0.238570111737837	0.259075095769488	0.0066	0.0089	0.1148	0.0105	0.0406	0.0131	0.0134	0.0214	0.003	0.0399	0.0365	0.1494	0.0036	0.0361	0.1213	0.0172	0.015	0.0055	0.0035	0.0172	0.0163	0.1218	0.0224	0.1155	0.0378	0.0043
1	rs12750282	60907473	0.85	0.865999623192944	1.01	0.39608418712213	0.245114258114349	0.257371845568379	0.0066	0.0089	0.1148	0.0104	0.0406	0.013	0.0133	0.0214	0.003	0.0399	0.0365	0.1494	0.0036	0.0361	0.1213	0.0172	0.015	0.0055	0.0035	0.0173	0.0164	0.1217	0.0224	0.1154	0.0378	0.0043
1	rs114630603	60907919	0.85	0.865999623192944	1.01	0.39608418712213	0.244198306248726	0.255332611016849	0.0066	0.0089	0.1148	0.0104	0.0406	0.013	0.0133	0.0214	0.003	0.0399	0.0365	0.1494	0.0036	0.0361	0.1213	0.0172	0.015	0.0055	0.0035	0.0173	0.0164	0.1217	0.0224	0.1154	0.0378	0.0043
1	rs2897797	60912458	0.85	0.865999623192944	1.01	0.39608418712213	0.254288267918473	0.285623388143333	0.0066	0.0089	0.1148	0.0104	0.0406	0.013	0.0133	0.0216	0.003	0.0399	0.0364	0.1495	0.0036	0.0361	0.1213	0.0172	0.015	0.0055	0.0035	0.0172	0.0165	0.1216	0.0224	0.1156	0.0379	0.0043
1	rs1501238	60918046	0.85	0.865999623192944	1.01	0.39608418712213	0.246513618983958	0.289732574626647	0.0066	0.0089	0.1148	0.0104	0.0406	0.013	0.0134	0.0215	0.003	0.0399	0.0363	0.1497	0.0036	0.0361	0.1212	0.0172	0.015	0.0055	0.0035	0.0172	0.0165	0.1215	0.0224	0.1156	0.0379	0.0043
1	rs114018161	60918108	0.85	0.865999623192944	1.01	0.39608418712213	0.246250905481147	0.290321056829815	0.0066	0.0089	0.1148	0.0104	0.0406	0.013	0.0134	0.0215	0.003	0.0399	0.0363	0.1497	0.0036	0.0361	0.1212	0.0172	0.015	0.0055	0.0035	0.0172	0.0165	0.1215	0.0224	0.1156	0.0379	0.0043
1	rs6668539	60921087	0.85	0.865999623192944	1.01	0.39608418712213	0.243588719182953	0.283517072647608	0.0066	0.009	0.1148	0.0104	0.0406	0.013	0.0134	0.0215	0.003	0.0398	0.0363	0.1497	0.0036	0.0361	0.1211	0.0172	0.015	0.0055	0.0035	0.0172	0.0165	0.1215	0.0224	0.1156	0.0379	0.0043
1	rs72673429	60927611	0.85	0.865999623192944	1.01	0.39608418712213	0.241938351192764	0.279202439070719	0.0066	0.009	0.1148	0.0104	0.0405	0.013	0.0134	0.0215	0.003	0.0398	0.0362	0.1499	0.0036	0.0361	0.1211	0.0172	0.0151	0.0055	0.0035	0.0172	0.0164	0.1213	0.0225	0.1157	0.0379	0.0043
1	rs72673431	60933706	0.85	0.865999623192944	1.01	0.39608418712213	0.242241902234397	0.282465703172052	0.0066	0.0091	0.1148	0.0105	0.0405	0.013	0.0135	0.0215	0.003	0.0397	0.0362	0.1501	0.0036	0.0362	0.121	0.0172	0.0151	0.0055	0.0035	0.0172	0.0164	0.1212	0.0225	0.1157	0.0379	0.0043
1	rs76321808	60948873	0.85	0.865999623192944	1.01	0.39608418712213	0.246382243003693	0.285974903063101	0.0065	0.0092	0.1149	0.0105	0.0404	0.013	0.0136	0.0215	0.003	0.0396	0.0361	0.1505	0.0036	0.0362	0.1208	0.0172	0.0151	0.0055	0.0035	0.0172	0.0164	0.1208	0.0225	0.1159	0.0378	0.0043
1	rs72673445	60949956	0.85	0.865999623192944	1.01	0.39608418712213	0.246732664408798	0.287734452506649	0.0065	0.0092	0.1149	0.0105	0.0404	0.013	0.0136	0.0215	0.003	0.0396	0.0361	0.1505	0.0036	0.0362	0.1208	0.0172	0.0151	0.0055	0.0035	0.0172	0.0164	0.1208	0.0225	0.1159	0.0378	0.0043
1	rs34073035	60950857	0.85	0.865999623192944	1.01	0.39608418712213	0.248928992464683	0.286209319573421	0.0065	0.0092	0.1149	0.0105	0.0404	0.0129	0.0136	0.0215	0.003	0.0396	0.0361	0.1506	0.0036	0.0362	0.1208	0.0172	0.0151	0.0055	0.0035	0.0172	0.0164	0.1208	0.0225	0.1159	0.0378	0.0043
1	rs12731041	60963906	0.85	0.865999623192944	1.01	0.39608418712213	0.254421935890704	0.299904604025761	0.0065	0.0092	0.1149	0.0105	0.0403	0.0129	0.0136	0.0215	0.0031	0.0396	0.0361	0.1508	0.0036	0.0362	0.1207	0.0172	0.0151	0.0055	0.0035	0.0171	0.0165	0.1206	0.0225	0.116	0.0378	0.0043
1	rs36025040	60966932	0.85	0.865999623192944	1.01	0.39608418712213	0.269359288970946	0.283166483432737	0.0063	0.0092	0.1149	0.0105	0.0403	0.0129	0.0136	0.0215	0.003	0.0397	0.0362	0.1508	0.0036	0.0363	0.1207	0.0172	0.0151	0.0055	0.0035	0.0171	0.0165	0.1205	0.0225	0.116	0.0379	0.0043
1	rs76643357	60968505	0.85	0.865999623192944	1.01	0.39608418712213	0.271709066349844	0.279551517987119	0.0063	0.0092	0.1148	0.0105	0.0403	0.0129	0.0136	0.0215	0.0031	0.0397	0.0362	0.1508	0.0036	0.0363	0.1206	0.0172	0.0151	0.0055	0.0035	0.0171	0.0165	0.1205	0.0225	0.1159	0.0379	0.0043
1	rs60486691	60972364	0.85	0.865999623192944	1.01	0.39608418712213	0.2815948491428	0.280832618230808	0.0063	0.0092	0.1148	0.0105	0.0403	0.0129	0.0137	0.0215	0.003	0.0397	0.0362	0.1509	0.0036	0.0363	0.1206	0.0172	0.0151	0.0055	0.0035	0.0171	0.0165	0.1204	0.0225	0.1159	0.0379	0.0043
1	rs12121585	61002170	0.85	0.865999623192944	1.01	0.39608418712213	0.337835736733784	0.325300772011758	0.0063	0.0091	0.1157	0.0106	0.0404	0.0129	0.014	0.0216	0.0031	0.0397	0.0361	0.1507	0.0035	0.0368	0.1198	0.0172	0.0154	0.0056	0.0035	0.0173	0.0164	0.1191	0.0227	0.1157	0.038	0.0043
1	rs72673497	61004768	0.85	0.865999623192944	1.01	0.39608418712213	0.34476577901511	0.346693607835609	0.0063	0.0091	0.1158	0.0106	0.0404	0.0129	0.014	0.0217	0.0031	0.0397	0.0361	0.1507	0.0035	0.0369	0.1197	0.0172	0.0154	0.0056	0.0035	0.0174	0.0164	0.1189	0.0227	0.1156	0.038	0.0043
1	rs10889187	61010758	0.85	0.865999623192944	1.01	0.39608418712213	0.377589477367643	0.39898945401888	0.0063	0.0091	0.1159	0.0106	0.0404	0.0129	0.0141	0.0217	0.0031	0.0397	0.0361	0.1504	0.0035	0.0369	0.1196	0.0173	0.0155	0.0056	0.0035	0.0176	0.0164	0.1188	0.0228	0.1157	0.038	0.0044
1	rs114363243	61014885	0.85	0.865999623192944	1.01	0.39608418712213	0.374249281111578	0.383710741442212	0.0063	0.0091	0.1158	0.0106	0.0404	0.0129	0.0141	0.0217	0.0031	0.0397	0.0361	0.1504	0.0035	0.0369	0.1196	0.0173	0.0155	0.0056	0.0035	0.0176	0.0164	0.1188	0.0228	0.1157	0.038	0.0044
1	rs72675220	61031785	0.85	0.865999623192944	1.01	0.39608418712213	0.351662808563471	0.36343331417172	0.0063	0.0091	0.1158	0.0106	0.0404	0.0129	0.0141	0.0217	0.0031	0.0398	0.0361	0.1506	0.0035	0.037	0.1193	0.0172	0.0155	0.0056	0.0035	0.0175	0.0163	0.1188	0.0228	0.1158	0.0381	0.0043
1	rs12565755	61041875	0.85	0.865999623192944	1.01	0.39608418712213	0.332878984254634	0.392292726431946	0.0063	0.0091	0.1157	0.0106	0.0404	0.0129	0.0141	0.0217	0.0031	0.0399	0.036	0.1509	0.0034	0.0371	0.1186	0.0172	0.0155	0.0056	0.0035	0.0175	0.0162	0.119	0.0229	0.116	0.0383	0.0042
1	rs1903450	61048439	0.85	0.865999623192944	1.01	0.39608418712213	0.346234023336814	0.400410066384862	0.0063	0.0089	0.1159	0.0105	0.0404	0.0129	0.0141	0.0217	0.0031	0.0399	0.036	0.1509	0.0034	0.0372	0.1186	0.0172	0.0155	0.0056	0.0035	0.0175	0.0162	0.119	0.0229	0.1161	0.0383	0.0041
1	rs12138129	61049576	0.85	0.865999623192944	1.01	0.39608418712213	0.346916804896073	0.393063826291004	0.0063	0.0089	0.116	0.0105	0.0404	0.0129	0.0141	0.0218	0.0031	0.0399	0.036	0.1509	0.0034	0.0372	0.1186	0.0172	0.0155	0.0056	0.0035	0.0175	0.0161	0.119	0.0229	0.116	0.0383	0.0041
1	rs2989476	61059259	0.85	0.865999623192944	1.01	0.39608418712213	0.350024316589346	0.401702735965235	0.0064	0.0087	0.1161	0.0104	0.0403	0.0129	0.0141	0.022	0.0031	0.0399	0.036	0.1509	0.0034	0.0372	0.1184	0.0172	0.0155	0.0056	0.0035	0.0176	0.0161	0.1192	0.0229	0.116	0.0383	0.0041
1	rs3896178	61061996	0.85	0.865999623192944	1.01	0.39608418712213	0.336851689158176	0.396667817675569	0.0064	0.0087	0.1162	0.0104	0.0404	0.0129	0.0141	0.022	0.0031	0.0399	0.036	0.1508	0.0035	0.0372	0.1184	0.0172	0.0155	0.0056	0.0034	0.0176	0.016	0.1192	0.0229	0.1161	0.0383	0.0041
1	rs114190573	61067995	0.85	0.865999623192944	1.04	0.276253925711104	0.316933110922849	0.351791456721756	0.0063	0.0087	0.1163	0.0104	0.0404	0.0129	0.0141	0.0221	0.0031	0.0398	0.036	0.1508	0.0034	0.0372	0.1183	0.0172	0.0155	0.0056	0.0034	0.0176	0.016	0.1192	0.0229	0.1162	0.0383	0.0041
1	rs72675274	61074119	0.85	0.865999623192944	1.04	0.276253925711104	0.311195702415877	0.366076988562448	0.0063	0.0086	0.1164	0.0104	0.0404	0.0129	0.0141	0.0222	0.0031	0.0398	0.036	0.1507	0.0034	0.0372	0.1183	0.0172	0.0155	0.0056	0.0034	0.0175	0.016	0.1192	0.023	0.1163	0.0383	0.0041
1	rs2987774	61086135	0.86	0.789876638244022	1.03	0.312927433563081	0.262104382882779	0.365447050112352	0.0064	0.0086	0.1169	0.0109	0.0406	0.013	0.0144	0.0226	0.003	0.0388	0.0362	0.15	0.0033	0.0372	0.1182	0.0173	0.0151	0.0057	0.0033	0.0175	0.0156	0.1193	0.0232	0.117	0.0377	0.0039
1	rs76911441	61088072	0.86	0.789876638244022	1.04	0.276253925711104	0.256924112244875	0.335333090830472	0.0064	0.0086	0.1169	0.0109	0.0406	0.013	0.0144	0.0226	0.003	0.0389	0.0362	0.15	0.0033	0.0373	0.1182	0.0173	0.0151	0.0057	0.0033	0.0174	0.0156	0.1193	0.0232	0.1169	0.0377	0.0039
1	rs6665585	61090200	0.86	0.789876638244022	1.04	0.276253925711104	0.243762801394318	0.334350420088052	0.0064	0.0085	0.1169	0.0109	0.0406	0.0131	0.0144	0.0226	0.003	0.0389	0.0362	0.1499	0.0034	0.0373	0.1182	0.0173	0.0151	0.0057	0.0033	0.0174	0.0156	0.1193	0.0232	0.1169	0.0377	0.0039
1	rs472913	61095558	0.86	0.789876638244022	1.04	0.276253925711104	0.239043542438442	0.297648185287458	0.0064	0.0085	0.117	0.011	0.0407	0.0131	0.0144	0.0226	0.003	0.0389	0.0362	0.1498	0.0034	0.0373	0.1182	0.0173	0.0151	0.0056	0.0033	0.0174	0.0155	0.1193	0.0232	0.1169	0.0377	0.0039
1	rs114448049	61122907	0.86	0.789876638244022	1.03	0.312927433563081	0.217516755830274	0.243762834060844	0.0064	0.0086	0.117	0.011	0.0406	0.0131	0.0145	0.0227	0.003	0.0388	0.0362	0.1498	0.0034	0.0373	0.1182	0.0173	0.015	0.0056	0.0032	0.0174	0.0155	0.1192	0.0232	0.1169	0.0377	0.0039
1	rs1020863	61129957	0.86	0.789876638244022	1.03	0.312927433563081	0.214585943866303	0.267529005267728	0.0066	0.0089	0.1173	0.0117	0.0399	0.0136	0.0152	0.0231	0.0031	0.0382	0.037	0.1492	0.0035	0.0374	0.1187	0.0175	0.0141	0.0056	0.0029	0.0177	0.0156	0.1174	0.0229	0.117	0.0378	0.004
1	rs76011679	61130538	0.86	0.789876638244022	1.03	0.312927433563081	0.212926979678443	0.269367963346765	0.0066	0.0089	0.1173	0.0117	0.0399	0.0136	0.0152	0.0231	0.0031	0.0382	0.037	0.1492	0.0035	0.0374	0.1187	0.0175	0.0141	0.0056	0.0029	0.0177	0.0156	0.1173	0.0229	0.117	0.0378	0.004
1	rs57347746	61131928	0.86	0.789876638244022	1.04	0.276253925711104	0.223362323524933	0.289967923990191	0.0066	0.0089	0.1172	0.0117	0.0398	0.0136	0.0152	0.0231	0.0031	0.0384	0.037	0.1491	0.0035	0.0375	0.1187	0.0175	0.0139	0.0056	0.0029	0.0177	0.0156	0.1173	0.0229	0.117	0.0377	0.004
1	rs10749720	61132785	0.86	0.789876638244022	1.03	0.312927433563081	0.219893907401238	0.283633965185847	0.0066	0.0089	0.1172	0.0117	0.0398	0.0136	0.0152	0.0231	0.0031	0.0384	0.037	0.1491	0.0035	0.0375	0.1187	0.0175	0.0139	0.0056	0.0029	0.0177	0.0156	0.1173	0.0229	0.117	0.0377	0.004
1	rs112546056	61135757	0.87	0.718142804220985	1.04	0.276253925711104	0.182709493882746	0.190766070545243	0.0068	0.009	0.1167	0.0123	0.04	0.0139	0.0155	0.0235	0.0032	0.0379	0.0376	0.1474	0.0037	0.0383	0.1179	0.018	0.014	0.0057	0.0027	0.0179	0.016	0.1156	0.0227	0.1166	0.0387	0.0039
1	rs17120901	61136248	0.87	0.718142804220985	1.04	0.276253925711104	0.205967055755948	0.212878157496688	0.0069	0.009	0.1163	0.0127	0.0402	0.0141	0.0156	0.0237	0.0032	0.0377	0.038	0.1464	0.0038	0.0388	0.1175	0.0184	0.014	0.0058	0.0025	0.018	0.0162	0.1146	0.0226	0.1164	0.0394	0.0038
1	rs10493293	61139168	0.87	0.718142804220985	1.04	0.276253925711104	0.164293432556684	0.107429017812286	0.0075	0.0092	0.1157	0.0128	0.0402	0.0142	0.0154	0.0243	0.0032	0.0373	0.0397	0.145	0.0036	0.0398	0.1168	0.0181	0.0136	0.0056	0.0024	0.0187	0.0165	0.1126	0.0223	0.1164	0.0409	0.0036
1	rs12404699	61140736	0.87	0.718142804220985	1.04	0.276253925711104	0.165513801168971	0.11112755530908	0.0075	0.0092	0.1157	0.0128	0.0402	0.0142	0.0154	0.0244	0.0032	0.0373	0.0397	0.145	0.0036	0.0398	0.1168	0.0181	0.0136	0.0056	0.0024	0.0187	0.0165	0.1126	0.0223	0.1164	0.0409	0.0036
1	rs473707	61143560	0.87	0.718142804220985	1.04	0.276253925711104	0.174384375708679	0.140064134304325	0.0075	0.0093	0.1157	0.0128	0.0402	0.0142	0.0154	0.0244	0.0031	0.0373	0.0398	0.1449	0.0036	0.0398	0.1167	0.0181	0.0136	0.0056	0.0024	0.0187	0.0165	0.1125	0.0223	0.1164	0.041	0.0036
1	rs116481535	61144438	0.87	0.718142804220985	1.04	0.276253925711104	0.176553441803443	0.140064134304325	0.0075	0.0093	0.1157	0.0128	0.0402	0.0143	0.0153	0.0244	0.0032	0.0373	0.0398	0.1449	0.0036	0.0398	0.1166	0.0181	0.0136	0.0056	0.0024	0.0187	0.0165	0.1125	0.0223	0.1165	0.041	0.0036
1	rs565000	61145957	0.87	0.718142804220985	1.04	0.276253925711104	0.19000769080128	0.170481345438242	0.0075	0.0093	0.1157	0.0128	0.0402	0.0142	0.0153	0.0243	0.0032	0.0373	0.0398	0.1448	0.0036	0.0399	0.1163	0.0181	0.0136	0.0057	0.0024	0.0187	0.0165	0.1125	0.0222	0.1167	0.0411	0.0036
1	rs17569147	61149713	0.87	0.718142804220985	1.04	0.276253925711104	0.205096355134818	0.193549903792206	0.0076	0.0094	0.1156	0.0129	0.0402	0.0143	0.0152	0.0244	0.0032	0.0373	0.0399	0.1447	0.0036	0.04	0.1157	0.0181	0.0135	0.0058	0.0026	0.0188	0.0165	0.1125	0.0221	0.1171	0.0413	0.0034
1	rs78638190	61153750	0.87	0.718142804220985	1.04	0.276253925711104	0.19251502665088	0.180979982509537	0.0077	0.0095	0.1155	0.0129	0.0403	0.0143	0.0152	0.0244	0.0032	0.0374	0.04	0.1444	0.0037	0.04	0.1157	0.0181	0.0135	0.0058	0.0026	0.0188	0.0163	0.1123	0.0221	0.1171	0.0413	0.0034
1	rs11207650	61156717	0.87	0.718142804220985	1.04	0.276253925711104	0.185982716348623	0.183409950093433	0.0077	0.0095	0.1154	0.0129	0.0403	0.0144	0.0152	0.0244	0.0032	0.0373	0.04	0.1444	0.0037	0.04	0.1157	0.0181	0.0136	0.0058	0.0026	0.0189	0.0163	0.1124	0.0222	0.1171	0.0413	0.0035
1	rs114141855	61161867	0.87	0.718142804220985	1.04	0.276253925711104	0.166950093779525	0.151575649842152	0.0077	0.0095	0.1154	0.0129	0.0403	0.0144	0.0152	0.0244	0.0032	0.0373	0.04	0.1444	0.0038	0.04	0.1157	0.018	0.0136	0.0058	0.0026	0.0188	0.0163	0.1122	0.0221	0.1171	0.0412	0.0034
1	rs12038037	61170302	0.87	0.718142804220985	1.05	0.24269399207398	0.150688079218897	0.165559206008324	0.0077	0.0095	0.1154	0.013	0.0402	0.0144	0.0152	0.0245	0.0032	0.0373	0.0401	0.1444	0.0038	0.04	0.1158	0.018	0.0138	0.0057	0.0027	0.0188	0.0162	0.1121	0.0221	0.117	0.0411	0.0034
1	rs115304362	61176593	0.87	0.718142804220985	1.05	0.24269399207398	0.135931871766278	0.13194296061607	0.0077	0.0095	0.1152	0.013	0.0401	0.0144	0.0152	0.0245	0.0032	0.0375	0.0402	0.1444	0.0038	0.04	0.1156	0.018	0.0138	0.0057	0.0026	0.0189	0.0161	0.112	0.0221	0.117	0.0412	0.0034
1	rs116204439	61191349	0.87	0.718142804220985	1.05	0.24269399207398	0.0834056502639493	0.0926525454167804	0.0079	0.0097	0.1146	0.0132	0.0398	0.0148	0.0156	0.025	0.0032	0.0373	0.0403	0.1446	0.004	0.0402	0.1143	0.0181	0.0142	0.0052	0.0027	0.019	0.0164	0.1116	0.0223	0.1166	0.0412	0.0034
1	rs4915703	61193964	0.87	0.718142804220985	1.08	0.159408631830651	0.0869432402552547	0.101726761465826	0.0079	0.0097	0.1146	0.0132	0.0398	0.0149	0.0156	0.0251	0.0032	0.0372	0.0403	0.1446	0.004	0.0402	0.1142	0.0181	0.0142	0.0052	0.0027	0.019	0.0164	0.1116	0.0223	0.1166	0.0412	0.0034
1	rs12046825	61198617	0.87	0.718142804220985	1.08	0.159408631830651	0.0890342296540916	0.105763820788378	0.0079	0.0097	0.1145	0.0132	0.0398	0.0149	0.0156	0.0251	0.0032	0.0372	0.0403	0.1447	0.004	0.0402	0.1142	0.0181	0.0142	0.0051	0.0027	0.0191	0.0165	0.1116	0.0224	0.1166	0.0412	0.0034
1	rs1514178	61205469	0.87	0.718142804220985	1.08	0.159408631830651	0.082581496352284	0.0967869462338897	0.0079	0.0097	0.1145	0.0133	0.0397	0.0149	0.0156	0.0252	0.0032	0.0371	0.0402	0.1447	0.004	0.0402	0.1142	0.0181	0.0143	0.0051	0.0027	0.0191	0.0165	0.1116	0.0224	0.1167	0.0412	0.0034
1	rs6587896	61211814	0.87	0.718142804220985	1.08	0.159408631830651	0.0815360175372973	0.0942342717704379	0.0079	0.0097	0.1145	0.0133	0.0394	0.0149	0.0157	0.0253	0.0032	0.037	0.0401	0.1448	0.004	0.0402	0.1142	0.0181	0.0144	0.0051	0.0027	0.0191	0.0165	0.1117	0.0224	0.1167	0.0412	0.0034
1	rs4915708	61224069	0.87	0.718142804220985	1.07	0.184406357471863	0.0726127093109278	0.0902218807645841	0.008	0.0097	0.1143	0.0134	0.0393	0.015	0.0157	0.0243	0.0032	0.0369	0.04	0.1454	0.0041	0.04	0.114	0.0182	0.0144	0.005	0.0027	0.0193	0.0166	0.1118	0.0224	0.1172	0.0413	0.0034
1	rs77788117	61226270	0.87	0.718142804220985	1.07	0.184406357471863	0.0675842341673178	0.0846763759828098	0.008	0.0097	0.1142	0.0134	0.0392	0.015	0.0157	0.0243	0.0031	0.0369	0.04	0.1454	0.0041	0.04	0.114	0.0182	0.0144	0.0049	0.0027	0.0193	0.0166	0.1117	0.0224	0.1173	0.0412	0.0034
1	rs72678765	61226591	0.87	0.718142804220985	1.07	0.184406357471863	0.0673639655405236	0.0840689375782161	0.008	0.0097	0.1142	0.0134	0.0392	0.015	0.0157	0.0243	0.0031	0.0368	0.04	0.1454	0.0041	0.04	0.114	0.0182	0.0144	0.0049	0.0027	0.0193	0.0166	0.1117	0.0224	0.1173	0.0412	0.0034
1	rs1514189	61231464	0.87	0.718142804220985	1.08	0.159408631830651	0.0597449357783728	0.0768454116707442	0.0081	0.0098	0.1139	0.0136	0.0392	0.0152	0.0158	0.0242	0.0031	0.037	0.0401	0.1452	0.0041	0.04	0.1139	0.0183	0.0144	0.0046	0.0027	0.0194	0.0166	0.1115	0.0227	0.1177	0.0411	0.0033
1	rs115663320	61234694	0.87	0.718142804220985	1.08	0.159408631830651	0.0616499888365914	0.0678632666738902	0.0081	0.0097	0.1139	0.0136	0.0392	0.0152	0.0159	0.0242	0.003	0.037	0.04	0.1452	0.0042	0.0399	0.1138	0.0183	0.0143	0.0045	0.0026	0.0195	0.0167	0.1112	0.0227	0.1179	0.041	0.0033
1	rs10889199	61235822	0.87	0.718142804220985	1.08	0.159408631830651	0.0645042518024717	0.0684894613515642	0.0081	0.0097	0.1139	0.0136	0.0393	0.0152	0.0159	0.0242	0.003	0.037	0.0401	0.1452	0.0042	0.0399	0.1138	0.0183	0.0143	0.0045	0.0026	0.0195	0.0167	0.1112	0.0228	0.1179	0.0411	0.0033
1	rs589426	61236118	0.87	0.718142804220985	1.08	0.159408631830651	0.0642712235871345	0.067793837675817	0.0081	0.0097	0.1139	0.0136	0.0393	0.0152	0.0159	0.0242	0.003	0.037	0.0401	0.1452	0.0042	0.0399	0.1138	0.0183	0.0143	0.0045	0.0026	0.0195	0.0167	0.1112	0.0228	0.1179	0.0411	0.0033
1	rs34655839	61250591	0.87	0.718142804220985	1.07	0.184406357471863	0.0588620924676678	0.0620687150534246	0.0082	0.0097	0.1139	0.0136	0.0393	0.0152	0.0159	0.0241	0.0029	0.037	0.0401	0.1452	0.0042	0.0398	0.1138	0.0182	0.0143	0.0045	0.0026	0.0196	0.0168	0.1113	0.0229	0.1177	0.0411	0.0033
1	rs77848220	61251434	0.87	0.718142804220985	1.07	0.184406357471863	0.0587340718651307	0.0620018437431966	0.0082	0.0097	0.1139	0.0136	0.0393	0.0152	0.0159	0.0241	0.0029	0.037	0.0401	0.1452	0.0042	0.0398	0.1138	0.0182	0.0143	0.0045	0.0026	0.0196	0.0168	0.1113	0.0229	0.1177	0.0411	0.0033
1	rs114438490	61252247	0.87	0.718142804220985	1.07	0.184406357471863	0.0587523492011182	0.0620018437431966	0.0082	0.0097	0.1139	0.0136	0.0393	0.0152	0.0159	0.0241	0.0029	0.037	0.0401	0.1452	0.0042	0.0398	0.1138	0.0182	0.0143	0.0045	0.0025	0.0196	0.0168	0.1113	0.0229	0.1177	0.0411	0.0033
1	rs78817803	61256246	0.87	0.718142804220985	1.07	0.184406357471863	0.0689969795333684	0.0778716561698616	0.0082	0.0097	0.1138	0.0136	0.0393	0.0152	0.0159	0.024	0.0029	0.037	0.0401	0.1451	0.0042	0.0399	0.1136	0.0183	0.0143	0.0045	0.0025	0.0196	0.0168	0.1113	0.0228	0.1178	0.0411	0.0033
1	rs12563773	61263297	0.9	0.528487958927512	1.07	0.184406357471863	0.205887814950364	0.0684197657324233	0.0083	0.0103	0.1113	0.0156	0.0382	0.0162	0.0178	0.0217	0.0027	0.0359	0.0421	0.1449	0.0042	0.0428	0.1065	0.0196	0.0153	0.0039	0.0024	0.0197	0.0165	0.1117	0.0228	0.1208	0.0404	0.0028
1	rs12118955	61265344	0.9	0.528487958927512	1.07	0.184406357471863	0.209750849058124	0.066342698528096	0.0083	0.0103	0.1111	0.0157	0.0382	0.0163	0.0179	0.0217	0.0027	0.0358	0.0422	0.1448	0.0042	0.0429	0.1063	0.0197	0.0154	0.0039	0.0024	0.0197	0.0164	0.1117	0.0228	0.1209	0.0404	0.0028
1	rs661526	61275271	0.9	0.528487958927512	1.08	0.159408631830651	0.206760411983272	0.0606708402544973	0.0083	0.0103	0.111	0.0157	0.0381	0.0163	0.018	0.0216	0.0027	0.0358	0.0422	0.1448	0.0042	0.043	0.1062	0.0198	0.0155	0.0038	0.0024	0.0197	0.0164	0.1117	0.0228	0.121	0.0404	0.0028
1	rs72923995	61279101	0.9	0.528487958927512	1.08	0.159408631830651	0.202889440909401	0.0559815651319115	0.0083	0.0103	0.1109	0.0157	0.0382	0.0163	0.018	0.0216	0.0027	0.0358	0.0423	0.1448	0.0042	0.043	0.1062	0.0198	0.0155	0.0038	0.0024	0.0197	0.0164	0.1117	0.0228	0.121	0.0404	0.0028
1	rs12122567	61279691	0.9	0.528487958927512	1.08	0.159408631830651	0.202889440909401	0.0559815651319115	0.0083	0.0103	0.1109	0.0157	0.0382	0.0163	0.018	0.0216	0.0027	0.0358	0.0423	0.1448	0.0042	0.043	0.1062	0.0198	0.0155	0.0038	0.0024	0.0197	0.0164	0.1117	0.0228	0.121	0.0404	0.0028
1	rs1832087	61280998	0.9	0.528487958927512	1.07	0.184406357471863	0.202771594910629	0.0568807159807942	0.0083	0.0103	0.1109	0.0157	0.0382	0.0163	0.018	0.0216	0.0027	0.0358	0.0423	0.1448	0.0042	0.043	0.1062	0.0198	0.0155	0.0038	0.0024	0.0197	0.0164	0.1117	0.0228	0.1211	0.0404	0.0028
1	rs7516519	61298261	0.9	0.528487958927512	1.07	0.184406357471863	0.192019670663912	0.0774311560206169	0.0084	0.0103	0.1103	0.0158	0.0381	0.0163	0.0179	0.0215	0.0027	0.0356	0.0425	0.1448	0.0041	0.0432	0.1067	0.0199	0.0156	0.0038	0.0024	0.0194	0.0163	0.1121	0.0227	0.1216	0.04	0.0028
1	rs115523326	61301109	0.9	0.528487958927512	1.07	0.184406357471863	0.194772346728434	0.0759702103704324	0.0084	0.0103	0.1103	0.0158	0.0381	0.0163	0.0179	0.0215	0.0027	0.0356	0.0425	0.1449	0.0041	0.0432	0.1067	0.0199	0.0156	0.0037	0.0024	0.0193	0.0162	0.1122	0.0227	0.1217	0.04	0.0028
1	rs77510245	61303445	0.9	0.528487958927512	1.07	0.184406357471863	0.203164565813147	0.0684197657324233	0.0084	0.0103	0.1104	0.0158	0.038	0.0162	0.0179	0.0215	0.0027	0.0356	0.0426	0.1449	0.0042	0.0433	0.1067	0.0199	0.0155	0.0037	0.0024	0.0193	0.0162	0.1123	0.0227	0.1218	0.04	0.0028
1	rs11808039	61303553	0.9	0.528487958927512	1.07	0.184406357471863	0.203439901980657	0.0666870160344164	0.0084	0.0103	0.1104	0.0158	0.038	0.0162	0.0179	0.0215	0.0027	0.0356	0.0426	0.1449	0.0042	0.0433	0.1067	0.0199	0.0155	0.0037	0.0024	0.0193	0.0162	0.1123	0.0227	0.1217	0.04	0.0028
1	rs17303103	61304565	0.9	0.528487958927512	1.07	0.184406357471863	0.204030619420286	0.0648365928645739	0.0084	0.0103	0.1104	0.0158	0.038	0.0162	0.0179	0.0215	0.0027	0.0356	0.0426	0.1449	0.0042	0.0433	0.1067	0.0198	0.0155	0.0037	0.0024	0.0192	0.0162	0.1123	0.0227	0.1218	0.0399	0.0028
1	rs80139291	61306445	0.9	0.528487958927512	1.07	0.184406357471863	0.203439901980657	0.0692580629845816	0.0084	0.0103	0.1104	0.0158	0.038	0.0162	0.0179	0.0215	0.0027	0.0355	0.0426	0.1449	0.0042	0.0433	0.1067	0.0198	0.0155	0.0037	0.0024	0.0192	0.0161	0.1123	0.0228	0.1218	0.0399	0.0028
1	rs11584628	61317694	0.9	0.528487958927512	1.06	0.212122118160079	0.207754531367486	0.0821069616922733	0.0084	0.0103	0.1102	0.0158	0.038	0.0162	0.0179	0.0215	0.0027	0.0354	0.0427	0.1449	0.0042	0.0434	0.1065	0.0198	0.0155	0.0037	0.0024	0.0192	0.0161	0.1124	0.0228	0.1219	0.04	0.0028
1	rs115490206	61319513	0.9	0.528487958927512	1.06	0.212122118160079	0.217802885621822	0.0936794640491989	0.0085	0.0103	0.1101	0.0158	0.0381	0.0161	0.0179	0.0215	0.0027	0.0353	0.0429	0.1449	0.0042	0.0436	0.1062	0.0197	0.0155	0.0037	0.0024	0.0193	0.0159	0.1125	0.0229	0.122	0.04	0.0028
1	rs6587906	61322512	0.9	0.528487958927512	1.06	0.212122118160079	0.268073906958551	0.108349142432876	0.0087	0.0104	0.1097	0.0158	0.0384	0.0159	0.0178	0.0216	0.0026	0.0346	0.0435	0.1448	0.0044	0.0442	0.1052	0.0196	0.0154	0.0037	0.0024	0.0194	0.0153	0.1128	0.0231	0.1226	0.0401	0.0028
1	rs556161	61324813	0.9	0.528487958927512	1.07	0.184406357471863	0.278122546396688	0.106595165313916	0.0088	0.0105	0.1097	0.0158	0.0384	0.0159	0.0177	0.0216	0.0026	0.0346	0.0435	0.1448	0.0044	0.0442	0.1051	0.0195	0.0154	0.0038	0.0024	0.0194	0.0153	0.1128	0.0231	0.1226	0.0401	0.0029
1	rs114990250	61326270	0.9	0.528487958927512	1.07	0.184406357471863	0.275231151476777	0.115388302334708	0.0088	0.0104	0.1096	0.0158	0.0384	0.0159	0.0177	0.0216	0.0026	0.0346	0.0435	0.1448	0.0044	0.0442	0.1051	0.0195	0.0154	0.0038	0.0024	0.0195	0.0153	0.1128	0.0231	0.1226	0.0401	0.0029
1	rs581503	61329593	0.9	0.528487958927512	1.07	0.184406357471863	0.269589171535848	0.130412110841988	0.0088	0.0104	0.1096	0.0157	0.0384	0.0159	0.0177	0.0216	0.0026	0.0346	0.0435	0.1447	0.0044	0.0442	0.1051	0.0195	0.0154	0.0038	0.0024	0.0195	0.0153	0.1128	0.0231	0.1226	0.0401	0.0029
1	rs6701075	61329988	0.9	0.528487958927512	1.07	0.184406357471863	0.268991697489927	0.132756080473804	0.0088	0.0104	0.1096	0.0157	0.0384	0.0159	0.0177	0.0216	0.0026	0.0345	0.0436	0.1447	0.0044	0.0443	0.1051	0.0195	0.0154	0.0038	0.0024	0.0195	0.0153	0.1129	0.0231	0.1225	0.0401	0.0029
1	rs114797817	61330571	0.9	0.528487958927512	1.07	0.184406357471863	0.270786270354541	0.135388633198017	0.0088	0.0104	0.1096	0.0157	0.0384	0.0159	0.0177	0.0216	0.0026	0.0345	0.0436	0.1447	0.0044	0.0443	0.1051	0.0195	0.0154	0.0038	0.0024	0.0195	0.0153	0.1129	0.0231	0.1225	0.0401	0.0029
1	rs475279	61331793	0.9	0.528487958927512	1.07	0.184406357471863	0.27495220256463	0.144144243876667	0.0088	0.0104	0.1096	0.0157	0.0385	0.0159	0.0177	0.0216	0.0026	0.0345	0.0438	0.1447	0.0044	0.0443	0.105	0.0195	0.0154	0.0038	0.0024	0.0195	0.0153	0.1129	0.0231	0.1225	0.0402	0.0029
1	rs79893192	61337285	0.9	0.528487958927512	1.07	0.184406357471863	0.276861390975034	0.173160180601383	0.0088	0.0104	0.1095	0.0157	0.0385	0.0159	0.0177	0.0216	0.0026	0.0344	0.0437	0.1447	0.0044	0.0443	0.1049	0.0195	0.0154	0.0037	0.0024	0.0195	0.0153	0.1128	0.0232	0.1226	0.0402	0.0029
1	rs17121177	61345009	0.91	0.473491286898298	1.07	0.184406357471863	0.272356032530145	0.0922587702781555	0.0088	0.0104	0.1086	0.0156	0.0385	0.0157	0.0176	0.0216	0.0027	0.0343	0.0438	0.1446	0.0045	0.0448	0.1046	0.0192	0.0153	0.0038	0.0024	0.0194	0.0153	0.1127	0.0238	0.1229	0.0407	0.0029
1	rs600411	61355371	0.91	0.473491286898298	1.06	0.212122118160079	0.281030200722289	0.114702484957293	0.0089	0.0104	0.1087	0.0156	0.0386	0.0156	0.0176	0.0216	0.0027	0.0343	0.0437	0.1445	0.0045	0.0448	0.1044	0.0191	0.0153	0.0038	0.0024	0.0194	0.0153	0.1128	0.0239	0.1231	0.0407	0.003
1	rs12121159	61355513	0.91	0.473491286898298	1.06	0.212122118160079	0.281124266541481	0.116678387763124	0.0089	0.0104	0.1087	0.0156	0.0386	0.0156	0.0176	0.0216	0.0027	0.0343	0.0437	0.1445	0.0045	0.0448	0.1044	0.0191	0.0153	0.0038	0.0024	0.0194	0.0152	0.1128	0.0239	0.1231	0.0407	0.003
1	rs72680620	61362390	0.93	0.375229593708928	1.06	0.212122118160079	0.972845523128172	0.387418857261982	0.0103	0.0107	0.1087	0.015	0.0396	0.0142	0.0172	0.0198	0.0027	0.0337	0.0437	0.1423	0.0056	0.048	0.0999	0.0161	0.0166	0.0033	0.0025	0.0182	0.0137	0.1157	0.0265	0.1262	0.0408	0.0031
1	rs2044548	61363707	0.93	0.375229593708928	1.06	0.212122118160079	0.971572920087528	0.377213784879431	0.0103	0.0107	0.1087	0.015	0.0396	0.0142	0.0172	0.0198	0.0027	0.0337	0.0437	0.1423	0.0056	0.048	0.0999	0.0161	0.0166	0.0033	0.0025	0.0182	0.0137	0.1157	0.0265	0.1262	0.0408	0.0031
1	rs12030529	61370659	0.92	0.422441555019286	1.06	0.212122118160079	0.949287656149785	0.343967020522088	0.0104	0.0107	0.1086	0.015	0.0397	0.0142	0.0173	0.0197	0.0027	0.0334	0.0437	0.1423	0.0055	0.0482	0.1	0.016	0.0166	0.0033	0.0025	0.0181	0.0137	0.1158	0.0266	0.1266	0.0408	0.0031
1	rs17121237	61372143	0.92	0.422441555019286	1.06	0.212122118160079	0.92738324850182	0.337916585079668	0.0104	0.0108	0.1085	0.015	0.0397	0.0142	0.0173	0.0197	0.0027	0.0333	0.0437	0.1423	0.0054	0.0482	0.1	0.016	0.0166	0.0033	0.0026	0.0181	0.0137	0.1158	0.0266	0.1267	0.0408	0.0031
1	rs17303592	61373796	0.92	0.422441555019286	1.06	0.212122118160079	0.923144152468693	0.291145540600557	0.0104	0.0108	0.1085	0.015	0.0397	0.0142	0.0173	0.0197	0.0026	0.0334	0.0436	0.1422	0.0054	0.0483	0.1	0.0159	0.0167	0.0033	0.0025	0.0181	0.0138	0.1158	0.0266	0.1268	0.0408	0.0031
1	rs79766321	61373881	0.92	0.422441555019286	1.06	0.212122118160079	0.927133665997916	0.303358468565184	0.0104	0.0108	0.1085	0.015	0.0397	0.0142	0.0172	0.0197	0.0026	0.0334	0.0436	0.1422	0.0054	0.0483	0.1	0.0159	0.0167	0.0033	0.0025	0.0181	0.0138	0.1158	0.0266	0.1268	0.0408	0.0031
1	rs78944260	61374161	0.92	0.422441555019286	1.06	0.212122118160079	0.932464154734219	0.325422579179607	0.0104	0.0108	0.1085	0.015	0.0397	0.0142	0.0172	0.0197	0.0027	0.0334	0.0436	0.1421	0.0054	0.0483	0.1	0.0159	0.0167	0.0033	0.0025	0.018	0.0137	0.1159	0.0266	0.1268	0.0407	0.0031
1	rs72680627	61375373	0.92	0.422441555019286	1.06	0.212122118160079	0.917918805404508	0.312706598670723	0.0104	0.0109	0.1086	0.0148	0.0397	0.0141	0.0171	0.0197	0.0027	0.0331	0.0428	0.1419	0.0054	0.0487	0.1004	0.0155	0.0167	0.0033	0.0025	0.0177	0.0133	0.117	0.0273	0.1272	0.0406	0.0031
1	rs670447	61375501	0.92	0.422441555019286	1.06	0.212122118160079	0.891978482647333	0.266381645968273	0.0104	0.0109	0.1086	0.0148	0.0397	0.0142	0.0171	0.0198	0.0027	0.033	0.0427	0.1418	0.0054	0.0487	0.1005	0.0155	0.0167	0.0033	0.0025	0.0176	0.0133	0.1172	0.0274	0.1272	0.0406	0.0031
1	rs12098064	61375907	0.93	0.375229593708928	1.06	0.212122118160079	0.917007712722051	0.270058579638946	0.0103	0.0109	0.1087	0.0148	0.0397	0.0141	0.017	0.0198	0.0027	0.0328	0.0425	0.1417	0.0054	0.0489	0.1006	0.0153	0.0166	0.0033	0.0024	0.0175	0.0132	0.1177	0.0275	0.1274	0.0405	0.0031
1	rs12078907	61376298	0.93	0.375229593708928	1.06	0.212122118160079	0.915600403608781	0.295160234647221	0.0102	0.0109	0.1088	0.0147	0.0399	0.0141	0.0169	0.0198	0.0027	0.0327	0.0423	0.1418	0.0054	0.0491	0.1007	0.0149	0.0165	0.0033	0.0024	0.0172	0.0131	0.1182	0.0275	0.1277	0.0405	0.0031
1	rs74086518	61382552	0.93	0.375229593708928	1.06	0.212122118160079	0.972760661608013	0.33165241223901	0.01	0.011	0.1093	0.0144	0.0407	0.0141	0.0164	0.0198	0.0028	0.032	0.0414	0.142	0.0054	0.0501	0.1011	0.0135	0.0162	0.0034	0.0023	0.016	0.0126	0.1203	0.0274	0.1289	0.0405	0.003
1	rs10889202	61383274	0.93	0.375229593708928	1.06	0.212122118160079	0.974458470378808	0.334718823273538	0.01	0.011	0.1093	0.0144	0.0407	0.0141	0.0164	0.0198	0.0028	0.032	0.0413	0.142	0.0054	0.0502	0.1011	0.0135	0.0162	0.0034	0.0023	0.016	0.0126	0.1203	0.0274	0.129	0.0405	0.003
1	rs471328	61386478	0.93	0.375229593708928	1.06	0.212122118160079	0.968945046375073	0.340876181357564	0.01	0.011	0.1093	0.0144	0.0408	0.0141	0.0164	0.0198	0.0029	0.0321	0.0413	0.1419	0.0054	0.0503	0.1011	0.0134	0.0163	0.0034	0.0023	0.0159	0.0126	0.1204	0.0273	0.129	0.0406	0.003
1	rs6673313	61386502	0.93	0.375229593708928	1.06	0.212122118160079	0.965897000663175	0.33631659980073	0.01	0.011	0.1093	0.0144	0.0408	0.0141	0.0164	0.0199	0.0029	0.0321	0.0412	0.142	0.0054	0.0503	0.1011	0.0134	0.0164	0.0034	0.0023	0.0159	0.0126	0.1204	0.0273	0.129	0.0405	0.003
1	rs7514459	61389414	0.93	0.375229593708928	1.06	0.212122118160079	0.962176987440415	0.332019946970045	0.0099	0.011	0.1093	0.0143	0.0408	0.0141	0.0163	0.0199	0.0029	0.0321	0.0412	0.1421	0.0053	0.0503	0.101	0.0134	0.0164	0.0034	0.0023	0.0158	0.0126	0.1204	0.0274	0.129	0.0405	0.003
1	rs684363	61391058	0.93	0.375229593708928	1.06	0.212122118160079	0.991332293552652	0.356285151978289	0.01	0.011	0.1093	0.0143	0.0409	0.014	0.0163	0.0199	0.0029	0.032	0.0412	0.1421	0.0053	0.0503	0.101	0.0134	0.0164	0.0034	0.0023	0.0158	0.0126	0.1204	0.0274	0.129	0.0405	0.003
1	rs35787316	61395346	0.93	0.375229593708928	1.06	0.212122118160079	0.993813672876442	0.279784311626839	0.0099	0.0107	0.1097	0.0138	0.0419	0.0138	0.0162	0.0203	0.0027	0.032	0.042	0.1421	0.0049	0.0515	0.0998	0.013	0.0167	0.0033	0.0021	0.0154	0.0124	0.1203	0.0278	0.1287	0.0412	0.0028
1	rs607777	61398759	0.93	0.375229593708928	1.06	0.212122118160079	0.978963546953418	0.260781864474684	0.0097	0.0105	0.1085	0.0131	0.0429	0.014	0.0159	0.0198	0.0024	0.0317	0.0427	0.1425	0.0043	0.0523	0.0997	0.0124	0.0166	0.0032	0.0021	0.0147	0.0124	0.121	0.0286	0.1293	0.042	0.0026
1	rs17121290	61400531	0.93	0.375229593708928	1.06	0.212122118160079	1.00410838499908	0.258847792122691	0.0097	0.0105	0.1085	0.0131	0.0429	0.0139	0.0159	0.0199	0.0023	0.0316	0.0427	0.1426	0.0042	0.0523	0.0997	0.0123	0.0165	0.0031	0.0021	0.0146	0.0124	0.121	0.0287	0.1295	0.042	0.0026
1	rs17375903	61403037	0.93	0.375229593708928	1.06	0.212122118160079	1.05455985834547	0.261351566669545	0.0096	0.0105	0.1086	0.013	0.0431	0.0139	0.016	0.0199	0.0023	0.0312	0.0428	0.1427	0.004	0.0524	0.0997	0.0122	0.0166	0.0031	0.0021	0.0145	0.0124	0.1211	0.0289	0.1292	0.0422	0.0025
1	rs1414277	61409064	0.93	0.375229593708928	1.06	0.212122118160079	1.01358319310497	0.232475394744211	0.0095	0.0105	0.1084	0.013	0.0432	0.0138	0.0162	0.0198	0.0022	0.0312	0.0429	0.1429	0.0038	0.0525	0.0997	0.0122	0.0167	0.0031	0.0021	0.0144	0.0125	0.1211	0.0291	0.1289	0.0423	0.0025
1	rs647969	61409475	0.93	0.375229593708928	1.06	0.212122118160079	1.02986017829923	0.230172975102048	0.0095	0.0105	0.1084	0.013	0.0433	0.0138	0.0162	0.0198	0.0022	0.0313	0.043	0.1429	0.0038	0.0524	0.0998	0.0121	0.0168	0.0031	0.0021	0.0144	0.0125	0.121	0.0292	0.1288	0.0423	0.0025
1	rs7525598	61410598	0.93	0.375229593708928	1.06	0.212122118160079	0.95004386220545	0.210641341207659	0.0094	0.0105	0.1082	0.0129	0.0435	0.0137	0.0162	0.0198	0.0021	0.0315	0.0431	0.1431	0.0036	0.0523	0.0999	0.012	0.0167	0.0031	0.0021	0.0144	0.0126	0.121	0.0297	0.1289	0.0425	0.0024
1	rs602476	61412781	0.93	0.375229593708928	1.06	0.212122118160079	0.872100240485097	0.182497408189411	0.0092	0.0105	0.1076	0.0127	0.0447	0.0137	0.0161	0.0197	0.0019	0.0316	0.043	0.1431	0.0032	0.0523	0.1003	0.0119	0.0161	0.0032	0.0021	0.0142	0.0128	0.1212	0.0303	0.1289	0.0427	0.0022
1	rs116712497	61413948	0.93	0.375229593708928	1.06	0.212122118160079	0.974628318206968	0.18513789203775	0.009	0.0105	0.108	0.0123	0.0452	0.0141	0.0159	0.0197	0.0017	0.032	0.043	0.1424	0.0028	0.0525	0.0999	0.0115	0.016	0.0031	0.0021	0.0142	0.013	0.1218	0.0304	0.1287	0.043	0.0021
1	rs17376021	61417372	0.93	0.375229593708928	1.06	0.212122118160079	0.99492683897812	0.181687572606014	0.009	0.0105	0.1081	0.0122	0.0453	0.0142	0.0159	0.0198	0.0016	0.0321	0.0431	0.1422	0.0027	0.0527	0.0998	0.0114	0.0159	0.0031	0.002	0.0142	0.013	0.122	0.0305	0.1286	0.0431	0.002
1	rs1343218	61424432	0.93	0.375229593708928	1.06	0.212122118160079	0.997754856054835	0.186462995942521	0.0089	0.0105	0.1081	0.0122	0.0453	0.0142	0.0159	0.0198	0.0016	0.0321	0.0431	0.1422	0.0027	0.0527	0.0998	0.0113	0.0159	0.0031	0.002	0.0142	0.013	0.1221	0.0305	0.1286	0.0432	0.002
1	rs75844479	61425793	0.93	0.375229593708928	1.06	0.212122118160079	0.998526702717167	0.188507908465987	0.0089	0.0105	0.1081	0.0122	0.0453	0.0142	0.0159	0.0198	0.0016	0.0321	0.0431	0.1422	0.0027	0.0527	0.0998	0.0113	0.0159	0.0031	0.002	0.0142	0.013	0.1221	0.0305	0.1286	0.0432	0.002
1	rs4915723	61433136	0.93	0.375229593708928	1.06	0.212122118160079	0.999642022763684	0.189738499501101	0.0089	0.0105	0.1081	0.0122	0.0454	0.0142	0.0158	0.0198	0.0016	0.0321	0.0431	0.142	0.0027	0.0528	0.0999	0.0113	0.0159	0.0031	0.0021	0.0142	0.0131	0.1221	0.0305	0.1285	0.0432	0.002
1	rs114352111	61435791	0.93	0.375229593708928	1.06	0.212122118160079	1.03012076998631	0.208094585573697	0.0089	0.0105	0.1078	0.0122	0.0454	0.0142	0.0157	0.0198	0.0016	0.0322	0.0432	0.1421	0.0027	0.0528	0.0998	0.0112	0.0158	0.0031	0.0021	0.0142	0.0131	0.122	0.0306	0.1285	0.0433	0.002
1	rs150720679	61437558	0.93	0.375229593708928	1.06	0.212122118160079	0.977517592423439	0.208730310155306	0.0088	0.0106	0.1072	0.0121	0.0456	0.0142	0.0155	0.0198	0.0017	0.0323	0.0432	0.1424	0.0028	0.0528	0.0997	0.0112	0.0157	0.0032	0.0021	0.0143	0.0132	0.122	0.0307	0.1285	0.0435	0.0021
1	rs17121397	61443189	0.93	0.375229593708928	1.06	0.212122118160079	0.848240574593796	0.22831455349627	0.0086	0.0106	0.1061	0.012	0.0458	0.0142	0.0152	0.0199	0.0018	0.0326	0.0434	0.1429	0.0029	0.0529	0.0994	0.011	0.0154	0.0032	0.0022	0.0144	0.0134	0.1218	0.0309	0.1284	0.0438	0.0022
1	rs1032622	61447172	0.93	0.375229593708928	1.06	0.212122118160079	0.811172592754919	0.230063521109758	0.0086	0.0107	0.1058	0.0119	0.0459	0.0142	0.0151	0.0198	0.0018	0.0327	0.0434	0.143	0.0029	0.0529	0.0993	0.011	0.0153	0.0033	0.0023	0.0145	0.0134	0.1217	0.031	0.1284	0.0439	0.0023
1	rs1283258	61451316	0.93	0.375229593708928	1.06	0.212122118160079	0.787659127883099	0.269713202955679	0.0085	0.0106	0.1055	0.0117	0.0456	0.0143	0.015	0.0197	0.0018	0.0334	0.0436	0.1434	0.0029	0.0529	0.0992	0.0109	0.0152	0.0033	0.0022	0.0146	0.0135	0.1215	0.0311	0.1284	0.0439	0.0023
1	rs1032623	61456066	0.93	0.375229593708928	1.06	0.212122118160079	0.7513938337765	0.270519294909564	0.0084	0.0107	0.1054	0.0116	0.0454	0.0143	0.0149	0.0196	0.0019	0.0337	0.0437	0.1436	0.0029	0.0529	0.0991	0.0108	0.0151	0.0033	0.0022	0.0146	0.0136	0.1214	0.0311	0.1284	0.0439	0.0024
1	rs74918369	61457396	0.93	0.375229593708928	1.06	0.212122118160079	0.783007870649327	0.288909309296894	0.0084	0.0106	0.105	0.0116	0.0454	0.0143	0.0148	0.0196	0.0019	0.0337	0.0438	0.1437	0.003	0.053	0.099	0.0109	0.015	0.0033	0.0022	0.0147	0.0136	0.1213	0.0313	0.1284	0.044	0.0024
1	rs76504861	61463401	0.94	0.331738599837001	1.07	0.184406357471863	0.612315807741397	0.27827221714085	0.0081	0.0106	0.1029	0.0113	0.0458	0.0147	0.0145	0.0196	0.0021	0.0337	0.0439	0.1448	0.0031	0.0531	0.0983	0.0113	0.0148	0.0035	0.0022	0.0151	0.0138	0.1205	0.032	0.128	0.0446	0.0025
1	rs74088754	61466863	0.93	0.375229593708928	1.06	0.212122118160079	0.508649637171441	0.306465094689574	0.008	0.0106	0.1015	0.0111	0.0461	0.0148	0.0142	0.0196	0.0022	0.0338	0.044	0.1455	0.0032	0.0532	0.0978	0.0115	0.0146	0.0036	0.0022	0.0154	0.014	0.1201	0.0323	0.1277	0.0451	0.0026
1	rs11207688	61467028	0.93	0.375229593708928	1.06	0.212122118160079	0.49808512066163	0.286443794630137	0.008	0.0106	0.1015	0.0111	0.0462	0.0149	0.0142	0.0196	0.0022	0.0338	0.044	0.1455	0.0032	0.0532	0.0977	0.0115	0.0146	0.0036	0.0022	0.0154	0.014	0.1201	0.0323	0.1277	0.0451	0.0026
1	rs1283255	61467293	0.93	0.375229593708928	1.06	0.212122118160079	0.498022180834077	0.295752031934044	0.008	0.0106	0.1014	0.0111	0.0462	0.0149	0.0142	0.0196	0.0022	0.0338	0.044	0.1455	0.0032	0.0532	0.0976	0.0115	0.0146	0.0037	0.0021	0.0154	0.014	0.1201	0.0324	0.1277	0.0452	0.0026
1	rs1625926	61467636	0.93	0.375229593708928	1.07	0.184406357471863	0.497896312654804	0.309461137839901	0.0082	0.0106	0.1013	0.0111	0.0463	0.015	0.0141	0.0196	0.0022	0.0338	0.0437	0.1455	0.0032	0.0532	0.0976	0.0116	0.0146	0.0037	0.0021	0.0154	0.014	0.1201	0.0324	0.1277	0.0452	0.0026
1	rs116218990	61470121	0.93	0.375229593708928	1.07	0.184406357471863	0.556930677891714	0.368599807557686	0.0081	0.0105	0.1009	0.0109	0.0467	0.0158	0.0138	0.0196	0.0022	0.0338	0.0436	0.1455	0.0032	0.0533	0.0971	0.0117	0.0145	0.0036	0.002	0.0154	0.0139	0.1202	0.0325	0.1277	0.0454	0.0026
1	rs12072258	61472174	0.93	0.375229593708928	1.07	0.184406357471863	0.590646739640646	0.347810815150384	0.008	0.0105	0.1006	0.0107	0.0471	0.0166	0.0134	0.0196	0.0022	0.0338	0.0436	0.1454	0.0033	0.0534	0.0967	0.0118	0.0144	0.0036	0.0019	0.0155	0.0139	0.1202	0.0325	0.1279	0.0456	0.0026
1	rs1283251	61477302	0.93	0.375229593708928	1.07	0.184406357471863	0.586968319525345	0.33496449097656	0.0081	0.0105	0.1	0.0109	0.0474	0.017	0.0133	0.0195	0.0023	0.0338	0.0434	0.1449	0.0034	0.0531	0.0969	0.012	0.0145	0.0036	0.0019	0.0155	0.0139	0.1202	0.0327	0.1278	0.0456	0.0026
1	rs1777546	61479901	0.93	0.375229593708928	1.07	0.184406357471863	0.567062103102549	0.312104827994577	0.0081	0.0105	0.1	0.011	0.0475	0.0171	0.0133	0.0195	0.0023	0.0338	0.0433	0.1449	0.0034	0.053	0.0969	0.012	0.0145	0.0036	0.0019	0.0155	0.0139	0.1202	0.0327	0.1278	0.0456	0.0026
1	rs114402589	61481275	0.93	0.375229593708928	1.07	0.184406357471863	0.57700895187814	0.341246656018996	0.0081	0.0105	0.1	0.011	0.0475	0.0172	0.0133	0.0195	0.0023	0.0338	0.0433	0.1449	0.0034	0.053	0.0968	0.012	0.0145	0.0036	0.0019	0.0155	0.0139	0.1202	0.0327	0.1278	0.0456	0.0026
1	rs76091322	61489787	0.93	0.375229593708928	1.06	0.212122118160079	0.589214976423845	0.316686895620387	0.0082	0.0105	0.0998	0.011	0.0476	0.0173	0.0134	0.0194	0.0023	0.0338	0.0431	0.145	0.0035	0.053	0.0966	0.0121	0.0146	0.0036	0.0019	0.0155	0.0139	0.1202	0.0327	0.1278	0.0456	0.0026
1	rs77205085	61491266	0.93	0.375229593708928	1.06	0.212122118160079	0.575120926049328	0.317170368243561	0.0082	0.0105	0.0997	0.0111	0.0476	0.0174	0.0137	0.0194	0.0023	0.0338	0.043	0.1449	0.0035	0.0528	0.0964	0.0122	0.0146	0.0036	0.0019	0.0154	0.0139	0.1201	0.0326	0.1278	0.0456	0.0026
1	rs77193659	61496000	0.93	0.375229593708928	1.02	0.35283343175317	0.566727472122089	0.307542667944204	0.0083	0.0105	0.0995	0.0111	0.0477	0.0175	0.0138	0.0193	0.0023	0.0338	0.0428	0.1449	0.0035	0.0526	0.0963	0.0123	0.0147	0.0036	0.0019	0.0155	0.014	0.1201	0.0326	0.1279	0.0456	0.0026
1	rs77298200	61497011	0.93	0.375229593708928	1.02	0.35283343175317	0.567329874403695	0.299785717334006	0.0083	0.0105	0.0995	0.0111	0.0477	0.0176	0.0138	0.0193	0.0023	0.0338	0.0428	0.1449	0.0035	0.0526	0.0963	0.0123	0.0147	0.0036	0.0019	0.0155	0.014	0.1201	0.0326	0.1279	0.0456	0.0026
1	rs12568508	61506372	0.93	0.375229593708928	1.03	0.312927433563081	0.523115396964336	0.267299410769223	0.0084	0.0105	0.0993	0.0113	0.0478	0.0177	0.0138	0.0193	0.0023	0.0339	0.0425	0.1449	0.0035	0.0524	0.0963	0.0125	0.0148	0.0037	0.0019	0.0155	0.014	0.12	0.0326	0.1279	0.0455	0.0027
1	rs77097219	61507613	0.93	0.375229593708928	1.03	0.312927433563081	0.535491375374419	0.298953907724961	0.0084	0.0105	0.0993	0.0113	0.0478	0.0177	0.0138	0.0193	0.0023	0.0339	0.0424	0.1449	0.0035	0.0524	0.0963	0.0125	0.0148	0.0037	0.0019	0.0155	0.014	0.12	0.0326	0.1279	0.0455	0.0027
1	rs1694222	61512307	0.93	0.375229593708928	1.04	0.276253925711104	0.544649806286065	0.281298917916753	0.0084	0.0106	0.0993	0.0113	0.0479	0.0177	0.0138	0.0191	0.0023	0.034	0.0423	0.1451	0.0034	0.0522	0.0963	0.0126	0.0148	0.0036	0.0018	0.0155	0.0139	0.12	0.0327	0.128	0.0455	0.0027
1	rs12565220	61522880	0.93	0.375229593708928	1.04	0.276253925711104	0.54091215753495	0.267184636499526	0.0085	0.0107	0.0986	0.0117	0.0481	0.0181	0.0141	0.0187	0.0022	0.0342	0.0413	0.145	0.0031	0.0517	0.0966	0.0132	0.015	0.0037	0.0018	0.0157	0.0141	0.1197	0.0331	0.1278	0.0454	0.0027
1	rs6587910	61528110	0.93	0.375229593708928	1.04	0.276253925711104	0.553153493300018	0.261579556420856	0.0085	0.0107	0.0982	0.0118	0.0482	0.0183	0.0142	0.0184	0.0022	0.0343	0.041	0.145	0.003	0.0515	0.0967	0.0134	0.0151	0.0037	0.0018	0.0159	0.0141	0.1196	0.0332	0.1277	0.0454	0.0027
1	rs11581530	61535462	0.93	0.375229593708928	1.04	0.276253925711104	0.51662668108697	0.218558000785268	0.0086	0.0106	0.0976	0.0119	0.0482	0.0186	0.0144	0.0184	0.0023	0.0343	0.0409	0.1447	0.0031	0.0514	0.0965	0.0137	0.0152	0.0038	0.0019	0.016	0.014	0.1193	0.0332	0.1275	0.0453	0.0028
1	rs11207692	61536772	0.93	0.375229593708928	1.04	0.276253925711104	0.506743984300701	0.224286708853328	0.0086	0.0106	0.0975	0.012	0.0482	0.0187	0.0144	0.0184	0.0023	0.0343	0.0409	0.1446	0.0032	0.0514	0.0965	0.0138	0.0152	0.0038	0.0019	0.016	0.014	0.1192	0.0332	0.1274	0.0453	0.0028
1	rs75489765	61540140	0.93	0.375229593708928	1.04	0.276253925711104	0.479251698215131	0.222443922311406	0.0087	0.0105	0.0972	0.012	0.0482	0.0188	0.0145	0.0184	0.0024	0.0344	0.0409	0.1444	0.0033	0.0514	0.0964	0.0139	0.0153	0.0039	0.0019	0.016	0.014	0.1191	0.0332	0.1272	0.0453	0.0029
1	rs79639832	61546697	0.93	0.375229593708928	1.04	0.276253925711104	0.430310243190287	0.221470341512069	0.0088	0.0106	0.0966	0.0121	0.0482	0.0191	0.0147	0.0185	0.0025	0.0344	0.0408	0.144	0.0036	0.0513	0.0962	0.0142	0.0154	0.0041	0.0021	0.0161	0.014	0.1187	0.0331	0.1268	0.0453	0.0031
1	rs11207694	61549616	0.93	0.375229593708928	1.04	0.276253925711104	0.415898549523004	0.218020067032075	0.0089	0.0106	0.0961	0.0122	0.0483	0.0194	0.0149	0.0185	0.0026	0.0345	0.0408	0.1437	0.0038	0.0512	0.0961	0.0144	0.0154	0.0042	0.0022	0.0162	0.014	0.1185	0.0332	0.1264	0.0452	0.0032
1	rs75521739	61550357	0.93	0.375229593708928	1.04	0.276253925711104	0.414056785237761	0.215765508792263	0.0089	0.0105	0.096	0.0122	0.0483	0.0194	0.0149	0.0185	0.0026	0.0345	0.0408	0.1436	0.0038	0.0512	0.0961	0.0144	0.0155	0.0042	0.0022	0.0162	0.014	0.1184	0.0332	0.1264	0.0452	0.0032
1	rs78764922	61552704	0.93	0.375229593708928	1.04	0.276253925711104	0.403489223364576	0.231597408969271	0.009	0.0106	0.0957	0.0122	0.0482	0.0196	0.015	0.0186	0.0027	0.0346	0.0408	0.1432	0.0039	0.0512	0.0961	0.0146	0.0155	0.0042	0.0023	0.0162	0.0141	0.1182	0.0332	0.1262	0.0451	0.0033
1	rs17376574	61564006	0.93	0.375229593708928	1.04	0.276253925711104	0.346811716325973	0.193239914462742	0.0091	0.0105	0.0952	0.0124	0.0481	0.0198	0.0152	0.0186	0.0028	0.0347	0.0408	0.1426	0.0042	0.0512	0.096	0.0149	0.0156	0.0043	0.0024	0.0164	0.0141	0.1178	0.0332	0.1259	0.0451	0.0034
1	rs964091	61567939	0.93	0.375229593708928	1.06	0.212122118160079	0.343823612128163	0.192826857139163	0.0091	0.0105	0.0952	0.0124	0.0482	0.0198	0.0152	0.0186	0.0028	0.0347	0.0407	0.1426	0.0042	0.0512	0.096	0.0149	0.0156	0.0043	0.0024	0.0164	0.0141	0.1178	0.0332	0.1259	0.0451	0.0034
1	rs4915728	61574202	0.93	0.375229593708928	1.06	0.212122118160079	0.338977022797073	0.186871369457238	0.0092	0.0105	0.0952	0.0124	0.0481	0.0199	0.0153	0.0187	0.0028	0.0348	0.0407	0.1425	0.0042	0.0512	0.0959	0.015	0.0157	0.0044	0.0024	0.0164	0.0141	0.1177	0.0332	0.1259	0.0449	0.0034
1	rs116278962	61585883	0.93	0.375229593708928	1.08	0.159408631830651	0.341891127537429	0.192001641399464	0.0092	0.0105	0.0951	0.0125	0.0483	0.02	0.0153	0.0187	0.0029	0.0348	0.0406	0.1426	0.0043	0.0513	0.0958	0.015	0.0158	0.0045	0.0024	0.0164	0.0142	0.1172	0.0331	0.1257	0.0448	0.0034
1	rs10889208	61587696	0.93	0.375229593708928	1.08	0.159408631830651	0.342673887278112	0.196451224054656	0.0092	0.0105	0.0951	0.0126	0.0483	0.02	0.0154	0.0187	0.0029	0.0349	0.0406	0.1426	0.0043	0.0513	0.0958	0.015	0.0158	0.0045	0.0024	0.0164	0.0142	0.1171	0.0331	0.1257	0.0447	0.0034
1	rs12751005	61592380	0.93	0.375229593708928	1.11	0.0992615496976265	0.339288629415517	0.201458631404874	0.0093	0.0105	0.095	0.0126	0.0484	0.0201	0.0154	0.0187	0.0029	0.0349	0.0405	0.1426	0.0043	0.0513	0.0957	0.0151	0.0159	0.0045	0.0024	0.0164	0.0142	0.1168	0.0331	0.1256	0.0447	0.0035
1	rs6678039	61597165	0.93	0.375229593708928	1.11	0.0992615496976265	0.348758517651106	0.207353721949946	0.0093	0.0105	0.095	0.0126	0.0484	0.0201	0.0155	0.0187	0.003	0.0349	0.0406	0.1428	0.0043	0.0514	0.0954	0.0151	0.0159	0.0045	0.0024	0.0164	0.0142	0.1168	0.0331	0.1253	0.0446	0.0035
1	rs334731	61602342	0.93	0.375229593708928	1.11	0.0992615496976265	0.362812217220169	0.218020067032075	0.0093	0.0106	0.0952	0.0126	0.0485	0.0201	0.0155	0.0187	0.0029	0.0349	0.0407	0.143	0.0043	0.0514	0.0947	0.0151	0.016	0.0045	0.0024	0.0164	0.0143	0.117	0.0332	0.1251	0.0446	0.0035
1	rs4915729	61602963	0.93	0.375229593708928	1.12	0.083651866997597	0.363619286144205	0.220822063965596	0.0093	0.0106	0.0952	0.0126	0.0485	0.0201	0.0155	0.0187	0.0029	0.0349	0.0407	0.143	0.0043	0.0514	0.0947	0.0151	0.016	0.0045	0.0024	0.0164	0.0143	0.117	0.0332	0.1251	0.0446	0.0035
1	rs384893	61606167	0.93	0.375229593708928	1.12	0.083651866997597	0.372121666583902	0.304313344114709	0.0093	0.0106	0.0951	0.0127	0.0485	0.0201	0.0155	0.0187	0.003	0.0349	0.0408	0.143	0.0043	0.0514	0.0946	0.0152	0.0159	0.0045	0.0024	0.0164	0.0143	0.1169	0.0332	0.125	0.0446	0.0035
1	rs72664839	61606809	0.93	0.375229593708928	1.12	0.083651866997597	0.378138491170401	0.330795293442729	0.0093	0.0106	0.0951	0.0127	0.0485	0.0201	0.0155	0.0187	0.003	0.0349	0.0408	0.143	0.0043	0.0514	0.0946	0.0152	0.0159	0.0045	0.0024	0.0164	0.0143	0.1169	0.0331	0.1249	0.0446	0.0035
1	rs2008968	61607034	0.93	0.375229593708928	1.13	0.0699995683306186	0.389705530229354	0.347190016737816	0.0093	0.0106	0.0951	0.0127	0.0485	0.0201	0.0155	0.0187	0.0029	0.0349	0.0408	0.143	0.0043	0.0514	0.0946	0.0152	0.016	0.0046	0.0024	0.0164	0.0143	0.1169	0.0331	0.1249	0.0446	0.0035
1	rs10493303	61613276	0.93	0.375229593708928	1.13	0.0699995683306186	0.478881081143062	0.416780537619058	0.0093	0.0105	0.0946	0.0129	0.0485	0.0203	0.0159	0.0188	0.003	0.0352	0.0407	0.1424	0.0046	0.0512	0.0942	0.0153	0.0161	0.0046	0.0025	0.0163	0.0143	0.1163	0.0331	0.1243	0.0449	0.0036
1	rs17121740	61623041	0.93	0.375229593708928	1.13	0.0699995683306186	0.416820961466369	0.341864372379383	0.0095	0.0106	0.0939	0.0135	0.0488	0.0208	0.0165	0.0189	0.0031	0.0359	0.0409	0.1415	0.0049	0.0505	0.0933	0.0158	0.0165	0.0047	0.0027	0.0162	0.0145	0.1156	0.033	0.1231	0.0452	0.0038
1	rs75783946	61624740	0.93	0.375229593708928	1.13	0.0699995683306186	0.41118720285473	0.376959635721298	0.0095	0.0106	0.0938	0.0135	0.0489	0.0208	0.0166	0.0189	0.0032	0.036	0.041	0.1413	0.0049	0.0504	0.0931	0.0158	0.0165	0.0047	0.0028	0.0162	0.0145	0.1155	0.033	0.123	0.0453	0.0038
1	rs334711	61625310	0.94	0.331738599837001	1.13	0.0699995683306186	0.404625063093361	0.382051712386311	0.0097	0.0108	0.0938	0.0136	0.0486	0.0209	0.0167	0.0189	0.0032	0.0358	0.0415	0.1411	0.005	0.0498	0.093	0.0158	0.0165	0.0047	0.0028	0.0163	0.0143	0.1155	0.0329	0.1231	0.0455	0.0038
1	rs11207703	61629032	0.94	0.331738599837001	1.13	0.0699995683306186	0.366424234841293	0.400926996813227	0.0096	0.0107	0.0936	0.0136	0.0487	0.0208	0.0167	0.0189	0.0032	0.0358	0.0415	0.1411	0.005	0.0498	0.0927	0.0159	0.0164	0.0053	0.0028	0.0163	0.0144	0.1154	0.0329	0.1229	0.0456	0.0038
1	rs334720	61638751	0.94	0.331738599837001	1.13	0.0699995683306186	0.401561974803926	0.476649416105448	0.0096	0.0107	0.0933	0.0137	0.0487	0.0209	0.0168	0.0189	0.0032	0.0359	0.0415	0.141	0.0051	0.0497	0.0925	0.016	0.0164	0.0053	0.0028	0.0163	0.0143	0.1153	0.0329	0.123	0.0457	0.0038
1	rs12091742	61642324	0.94	0.331738599837001	1.13	0.0699995683306186	0.318489151631711	0.453515801679758	0.0098	0.0106	0.0918	0.0142	0.0486	0.0215	0.0174	0.0191	0.0035	0.0367	0.0418	0.1401	0.0051	0.0494	0.0913	0.0165	0.017	0.0055	0.0031	0.0165	0.0146	0.1145	0.0325	0.1222	0.0461	0.004
1	rs75660521	61644675	0.95	0.291843936447983	1.13	0.0699995683306186	0.314232152744844	0.473808921264791	0.0098	0.0106	0.0917	0.0142	0.0486	0.0217	0.0174	0.0192	0.0035	0.037	0.0419	0.1398	0.0051	0.0493	0.0911	0.0167	0.0166	0.0056	0.0033	0.0165	0.0147	0.1143	0.0324	0.1218	0.0463	0.0041
1	rs115879989	61651225	0.95	0.291843936447983	1.13	0.0699995683306186	0.34476577901511	0.517006279048997	0.0099	0.0105	0.0911	0.0144	0.0486	0.022	0.0176	0.0195	0.0037	0.0374	0.042	0.1394	0.0052	0.049	0.0908	0.017	0.0161	0.0057	0.0034	0.0166	0.0148	0.1138	0.0323	0.1214	0.0465	0.0043
1	rs12142891	61652197	0.95	0.291843936447983	1.13	0.0699995683306186	0.334114599626426	0.499940832275283	0.0099	0.0105	0.091	0.0143	0.0486	0.022	0.0176	0.0196	0.0037	0.0374	0.042	0.1394	0.0052	0.0491	0.0908	0.017	0.0161	0.0057	0.0034	0.0166	0.0148	0.1138	0.0323	0.1214	0.0465	0.0043
1	rs74762505	61658686	0.95	0.291843936447983	1.13	0.0699995683306186	0.396089144983882	0.588656643693705	0.01	0.0105	0.0909	0.0143	0.0486	0.022	0.0176	0.0196	0.0036	0.0374	0.0421	0.1393	0.0052	0.049	0.0908	0.0171	0.0161	0.0057	0.0034	0.0167	0.0149	0.1137	0.0323	0.1213	0.0466	0.0043
1	rs7533296	61659403	0.95	0.291843936447983	1.13	0.0699995683306186	0.403773033064716	0.603397425193953	0.01	0.0105	0.0909	0.0143	0.0487	0.022	0.0176	0.0196	0.0036	0.0374	0.0421	0.1393	0.0052	0.0491	0.0908	0.0171	0.0161	0.0057	0.0034	0.0167	0.0148	0.1136	0.0323	0.1213	0.0466	0.0043
1	rs10493304	61667457	0.96	0.255413023536062	1.13	0.0699995683306186	0.171516454829089	0.622558822696957	0.011	0.011	0.0882	0.0155	0.0485	0.0231	0.0196	0.0213	0.0041	0.0389	0.0419	0.1363	0.0058	0.0484	0.089	0.0186	0.0174	0.0064	0.0039	0.0172	0.0158	0.1101	0.0321	0.1169	0.0473	0.0049
1	rs115882681	61667854	0.96	0.255413023536062	1.13	0.0699995683306186	0.166950093779525	0.698483540835306	0.0113	0.0111	0.0872	0.0159	0.0484	0.0235	0.0203	0.0218	0.0042	0.0392	0.0419	0.1352	0.006	0.0481	0.0885	0.019	0.0179	0.0066	0.0041	0.0174	0.0161	0.109	0.0321	0.1155	0.0477	0.005
1	rs10889216	61669039	0.95	0.291843936447983	1.12	0.083651866997597	0.156844980884074	1.06336511528365	0.0123	0.0115	0.0844	0.0171	0.0483	0.0249	0.0223	0.0234	0.0047	0.0402	0.0417	0.132	0.0066	0.0474	0.0868	0.0204	0.0193	0.0073	0.0047	0.018	0.017	0.1054	0.0321	0.1112	0.0487	0.0055
1	rs6671062	61669109	0.95	0.291843936447983	1.13	0.0699995683306186	0.155090220623411	1.05786315574615	0.0122	0.0116	0.0834	0.0171	0.0483	0.0249	0.0225	0.0235	0.0046	0.0405	0.0417	0.132	0.0065	0.0468	0.0867	0.0205	0.0195	0.0073	0.0047	0.018	0.0171	0.106	0.0322	0.111	0.0489	0.0056
1	rs66498606	61669535	0.95	0.291843936447983	1.13	0.0699995683306186	0.14258785450204	1.19066605765898	0.0123	0.0114	0.0826	0.0174	0.0484	0.0251	0.0231	0.0236	0.0047	0.0407	0.0418	0.1308	0.0065	0.046	0.0866	0.0215	0.0201	0.0076	0.0049	0.0178	0.0171	0.1072	0.0322	0.109	0.049	0.0056
1	rs332825	61672262	0.97	0.222305343836028	1.13	0.0699995683306186	0.0918876897782508	1.12766903357343	0.0125	0.011	0.0821	0.0175	0.0482	0.0251	0.0235	0.0247	0.0048	0.0404	0.042	0.1306	0.0065	0.0449	0.0878	0.0222	0.0205	0.0078	0.0051	0.0179	0.0171	0.1098	0.0322	0.1047	0.0487	0.0057
1	rs17305041	61676416	0.97	0.222305343836028	1.13	0.0699995683306186	0.0934098333480829	1.11475273253238	0.0125	0.011	0.0822	0.0175	0.0482	0.0251	0.0236	0.0247	0.0048	0.0404	0.042	0.1307	0.0065	0.0447	0.0878	0.0223	0.0205	0.0078	0.0051	0.0179	0.0171	0.11	0.0322	0.1044	0.0486	0.0057
1	rs2151185	61676932	0.97	0.222305343836028	1.13	0.0699995683306186	0.0933358177261733	1.11932754493353	0.0125	0.0109	0.0822	0.0176	0.0482	0.0252	0.0237	0.0247	0.0048	0.0403	0.042	0.1307	0.0065	0.0447	0.0878	0.0224	0.0206	0.0078	0.0051	0.0178	0.0171	0.1101	0.0322	0.1044	0.0485	0.0057
1	rs10493306	61677702	0.97	0.222305343836028	1.13	0.0699995683306186	0.0955723970727511	1.13454696597821	0.0124	0.0109	0.0822	0.0176	0.0481	0.0252	0.0237	0.0247	0.0048	0.0403	0.042	0.1307	0.0065	0.0446	0.0877	0.0223	0.0206	0.0079	0.0051	0.0178	0.0171	0.1101	0.0322	0.1043	0.0485	0.0057
1	rs78278433	61678834	0.97	0.222305343836028	1.13	0.0699995683306186	0.0928925007128676	1.11981790693022	0.0124	0.0109	0.0822	0.0176	0.0481	0.0252	0.0237	0.0247	0.0048	0.0402	0.042	0.1308	0.0065	0.0445	0.0877	0.0223	0.0206	0.0079	0.0051	0.0178	0.0171	0.1102	0.0321	0.1042	0.0484	0.0057
1	rs75275863	61681835	0.98	0.192372589028169	1.13	0.0699995683306186	0.0776144027620591	1.03832645995559	0.0123	0.0106	0.0824	0.0179	0.0479	0.0252	0.0243	0.025	0.0048	0.0401	0.0418	0.1321	0.0064	0.043	0.0878	0.0224	0.0209	0.0079	0.0051	0.0178	0.0172	0.1114	0.032	0.1036	0.0478	0.0056
1	rs17377148	61688018	0.98	0.192372589028169	1.13	0.0699995683306186	0.0757647807599279	0.995304435135065	0.0122	0.0106	0.0824	0.0179	0.0479	0.0251	0.0243	0.025	0.0048	0.0402	0.0419	0.1322	0.0064	0.0428	0.0878	0.0224	0.0208	0.0079	0.0051	0.0178	0.0172	0.1115	0.032	0.1035	0.0477	0.0056
1	rs114227396	61693177	0.98	0.192372589028169	1.13	0.0699995683306186	0.0773953057974636	0.99274707356589	0.0122	0.0106	0.0823	0.0179	0.0479	0.0251	0.0243	0.025	0.0049	0.0402	0.0419	0.1324	0.0064	0.0426	0.0878	0.0223	0.0208	0.0079	0.0051	0.0178	0.0172	0.1116	0.032	0.1034	0.0476	0.0056
1	rs17311684	61712081	0.98	0.192372589028169	1.13	0.0699995683306186	0.0758295719781355	1.00010291003626	0.0122	0.0105	0.0822	0.0179	0.0479	0.0251	0.0243	0.0251	0.0049	0.0402	0.0419	0.1327	0.0064	0.0424	0.0878	0.0224	0.0208	0.0079	0.0051	0.0178	0.0172	0.1118	0.032	0.1034	0.0476	0.0056
1	rs333166	61712918	0.98	0.192372589028169	1.13	0.0699995683306186	0.0757863738582135	1.00298412963789	0.0122	0.0105	0.0822	0.0179	0.0479	0.0251	0.0243	0.0251	0.0049	0.0402	0.0419	0.1328	0.0064	0.0424	0.0878	0.0224	0.0208	0.0079	0.0051	0.0178	0.0172	0.1118	0.032	0.1034	0.0476	0.0056
1	rs67613990	61713131	0.98	0.192372589028169	1.13	0.0699995683306186	0.0761107473729986	1.00634756807558	0.0122	0.0105	0.0821	0.0179	0.0479	0.0251	0.0243	0.025	0.0049	0.0403	0.042	0.1328	0.0064	0.0424	0.0878	0.0224	0.0208	0.0079	0.0051	0.0178	0.0172	0.1118	0.032	0.1034	0.0476	0.0056
1	rs2184016	61719685	0.98	0.192372589028169	1.15	0.047929882429645	0.079492862023308	0.9567620928461	0.0122	0.0105	0.082	0.0179	0.0479	0.0251	0.0243	0.025	0.0048	0.0403	0.042	0.1331	0.0064	0.0421	0.0877	0.0224	0.0209	0.0079	0.0051	0.0178	0.0172	0.112	0.032	0.1035	0.0475	0.0056
1	rs72664887	61735848	0.99	0.165458971998582	1.15	0.047929882429645	0.0790260833122844	0.847804091077543	0.0119	0.0101	0.0813	0.0179	0.0479	0.0251	0.0245	0.025	0.0047	0.0403	0.042	0.1348	0.0062	0.0415	0.0867	0.0226	0.0212	0.0078	0.0049	0.0176	0.0171	0.1137	0.0319	0.1036	0.047	0.0054
1	rs437021	61738270	0.99	0.165458971998582	1.15	0.047929882429645	0.0738801275269283	0.848113743322637	0.0118	0.0101	0.0813	0.0179	0.0479	0.0251	0.0245	0.025	0.0047	0.0403	0.042	0.1349	0.0063	0.0416	0.0867	0.0224	0.0212	0.0078	0.0049	0.0176	0.0171	0.1138	0.0318	0.1037	0.047	0.0054
1	rs114113531	61745369	1.01	0.120031835070186	1.15	0.047929882429645	0.0418164904834663	0.679389675743886	0.0116	0.0098	0.0813	0.018	0.0476	0.0249	0.0249	0.0252	0.0045	0.0402	0.0414	0.1361	0.0061	0.0411	0.0871	0.0224	0.0216	0.0073	0.0047	0.0179	0.0172	0.1147	0.0314	0.1042	0.0464	0.0052
1	rs111258070	61745531	1.01	0.120031835070186	1.17	0.0317925650317571	0.039619301170659	0.669079157688549	0.0116	0.0098	0.0813	0.018	0.0476	0.0249	0.0249	0.0252	0.0045	0.0402	0.0413	0.1362	0.0061	0.0411	0.0871	0.0225	0.0216	0.0072	0.0047	0.0179	0.0172	0.1148	0.0313	0.1042	0.0463	0.0052
1	rs78881840	61751459	1.03	0.0846525390220556	1.18	0.0255692379504257	0.0152720642072202	0.297648185287458	0.0108	0.0088	0.0813	0.0183	0.0466	0.0242	0.0257	0.0263	0.004	0.04	0.0396	0.1398	0.006	0.0399	0.0881	0.0223	0.0225	0.0057	0.0041	0.0189	0.0173	0.117	0.0303	0.1056	0.0449	0.0045
1	rs2152094	61752153	1.03	0.0846525390220556	1.18	0.0255692379504257	0.00848047501815885	0.298478900403108	0.0108	0.0087	0.0816	0.0184	0.0465	0.0242	0.0259	0.0263	0.004	0.04	0.039	0.1402	0.006	0.0399	0.0882	0.0224	0.0227	0.0057	0.0041	0.0189	0.0172	0.1174	0.03	0.1056	0.0448	0.0045
1	rs2152093	61752955	1.03	0.0846525390220556	1.18	0.0255692379504257	0.00681022775313977	0.255672128969427	0.0106	0.0086	0.0814	0.0186	0.0466	0.0241	0.026	0.0266	0.0039	0.0398	0.0391	0.1406	0.006	0.0398	0.0889	0.0224	0.0227	0.0056	0.0039	0.019	0.0171	0.1175	0.0298	0.1058	0.0447	0.0042
1	rs12033288	61753529	1.03	0.0846525390220556	1.18	0.0255692379504257	0.00656348221533607	0.219204095277494	0.0105	0.0085	0.0815	0.0185	0.0466	0.0239	0.026	0.0267	0.0038	0.0397	0.0391	0.1408	0.006	0.0398	0.0892	0.0224	0.0227	0.0055	0.0039	0.019	0.017	0.1178	0.0298	0.1059	0.0447	0.0041
1	rs74868264	61753668	1.03	0.0846525390220556	1.18	0.0255692379504257	0.00705614416635049	0.211386077689229	0.0104	0.0085	0.0815	0.0185	0.0467	0.0238	0.026	0.0267	0.0038	0.0397	0.039	0.1409	0.006	0.0398	0.0893	0.0224	0.0227	0.0055	0.0038	0.019	0.017	0.1179	0.0298	0.106	0.0447	0.0041
1	rs2782549	61756434	1.03	0.0846525390220556	1.18	0.0255692379504257	0.00408312715530722	0.0940756232891506	0.0095	0.0079	0.0819	0.0186	0.0472	0.0226	0.026	0.0272	0.0033	0.0395	0.0384	0.1417	0.0053	0.0394	0.0913	0.0222	0.0224	0.0047	0.0032	0.0192	0.0166	0.1199	0.0304	0.1072	0.0441	0.0035
1	rs2243874	61757024	1.03	0.0846525390220556	1.18	0.0255692379504257	0.00573864241907227	0.0812077591975506	0.0092	0.0077	0.0827	0.0187	0.0473	0.0222	0.0261	0.0274	0.003	0.0394	0.0383	0.1426	0.0049	0.0392	0.092	0.0218	0.0222	0.0044	0.0029	0.0192	0.0163	0.1203	0.0304	0.1084	0.0437	0.0033
1	rs72664901	61758528	1.03	0.0846525390220556	1.18	0.0255692379504257	0.0104250589766889	0.0906903285761184	0.0089	0.0075	0.0833	0.0187	0.0472	0.0219	0.0262	0.0275	0.0028	0.0392	0.0381	0.1436	0.0045	0.039	0.0924	0.0216	0.0221	0.0042	0.0026	0.0192	0.0161	0.1206	0.0304	0.1095	0.0433	0.0031
1	rs80207081	61760357	1.03	0.0846525390220556	1.2	0.0161071094639359	0.0115496364094618	0.0856672111235445	0.0088	0.0075	0.0835	0.0187	0.0472	0.0219	0.0263	0.0275	0.0028	0.0391	0.038	0.1439	0.0044	0.039	0.0924	0.0215	0.0221	0.0042	0.0025	0.0192	0.016	0.1207	0.0303	0.1099	0.0432	0.003
1	rs74801711	61764140	1.03	0.0846525390220556	1.2	0.0161071094639359	0.0121778328391218	0.0699598861930661	0.0087	0.0075	0.0836	0.0187	0.0472	0.0218	0.0263	0.0275	0.0028	0.039	0.038	0.1442	0.0043	0.0389	0.0925	0.0214	0.0221	0.0041	0.0024	0.0192	0.016	0.1207	0.0303	0.1102	0.0432	0.003
1	rs74785161	61764835	1.03	0.0846525390220556	1.2	0.0161071094639359	0.0121598788835314	0.0651093497770427	0.0087	0.0075	0.0837	0.0187	0.0472	0.0218	0.0263	0.0275	0.0027	0.039	0.0379	0.1442	0.0043	0.0389	0.0926	0.0214	0.0221	0.0041	0.0024	0.0192	0.016	0.1207	0.0303	0.1102	0.0432	0.003
1	rs6674969	61772301	1.03	0.0846525390220556	1.2	0.0161071094639359	0.0122498470796142	0.0581758570842213	0.0086	0.0074	0.0839	0.0187	0.0471	0.0217	0.0263	0.0275	0.0027	0.039	0.0378	0.1447	0.0041	0.0389	0.0927	0.0213	0.0221	0.004	0.0022	0.0192	0.0158	0.1209	0.0303	0.1108	0.0432	0.0029
1	Affx-12429580	61778594	1.03	0.0846525390220556	1.2	0.0161071094639359	0.012856177501259	0.0285072563271457	0.0084	0.0074	0.0841	0.0187	0.0472	0.0216	0.0262	0.0274	0.0026	0.0389	0.0377	0.145	0.0039	0.0389	0.0928	0.0211	0.0219	0.004	0.0021	0.0192	0.0157	0.122	0.0302	0.1111	0.043	0.0028
1	rs12022282	61782971	1.02	0.101174939294895	1.2	0.0161071094639359	0.013955819890779	0.0337196725197628	0.0083	0.0074	0.0844	0.0187	0.0472	0.0216	0.0262	0.0274	0.0025	0.0388	0.0377	0.1453	0.0038	0.0388	0.0928	0.0211	0.0218	0.0039	0.002	0.0192	0.0156	0.1221	0.0302	0.1112	0.0431	0.0028
1	rs79880495	61786579	1.02	0.101174939294895	1.2	0.0161071094639359	0.0145961104731106	0.0224247463605548	0.0083	0.0074	0.0846	0.0187	0.0472	0.0215	0.0262	0.0275	0.0025	0.0388	0.0375	0.1454	0.0038	0.0388	0.0928	0.0211	0.0218	0.0039	0.002	0.0192	0.0155	0.1221	0.0301	0.1113	0.0432	0.0027
1	rs6675218	61788997	1.02	0.101174939294895	1.21	0.0126102304990967	0.0150605866988143	0.0177919156682351	0.0082	0.0074	0.0848	0.0187	0.0472	0.0214	0.0262	0.0275	0.0025	0.0388	0.0375	0.1455	0.0038	0.0388	0.0928	0.021	0.0218	0.0039	0.002	0.0193	0.0155	0.122	0.0301	0.1114	0.0433	0.0027
1	rs6691768	61791863	1.02	0.101174939294895	1.21	0.0126102304990967	0.0157305339572493	0.0148339325755074	0.0082	0.0074	0.085	0.0187	0.0473	0.0213	0.0261	0.0275	0.0025	0.0387	0.0377	0.1458	0.0037	0.0387	0.0927	0.021	0.0218	0.0039	0.0019	0.0193	0.0156	0.1218	0.0302	0.1114	0.0434	0.0027
1	rs11590808	61799059	1.03	0.0846525390220556	1.21	0.0126102304990967	0.0186723304943188	0.0159566419469224	0.0079	0.0073	0.0852	0.0186	0.0476	0.0209	0.026	0.0276	0.0024	0.0388	0.0377	0.1462	0.0035	0.0387	0.0928	0.021	0.0219	0.0038	0.0018	0.0193	0.0154	0.1218	0.0302	0.1117	0.0436	0.0026
1	rs79860504	61800724	1.03	0.0846525390220556	1.21	0.0126102304990967	0.0195321879867298	0.0158496618750186	0.0079	0.0073	0.0852	0.0186	0.0477	0.0209	0.026	0.0276	0.0024	0.0388	0.0377	0.1462	0.0034	0.0386	0.0928	0.021	0.0219	0.0038	0.0018	0.0193	0.0154	0.1219	0.0302	0.1117	0.0436	0.0026
1	rs72666620	61800920	1.03	0.0846525390220556	1.22	0.00978006677549507	0.0204555474492907	0.0168619753089655	0.0079	0.0073	0.0852	0.0187	0.0477	0.0208	0.0261	0.0275	0.0024	0.0388	0.0377	0.1462	0.0034	0.0386	0.0928	0.021	0.0219	0.0038	0.0018	0.0193	0.0154	0.1218	0.0302	0.1117	0.0435	0.0026
1	rs75447844	61807924	1.03	0.0846525390220556	1.22	0.00978006677549507	0.024596650540569	0.0149720453936491	0.0079	0.0072	0.0853	0.0187	0.0479	0.0207	0.026	0.0275	0.0024	0.0388	0.0378	0.1464	0.0033	0.0385	0.0929	0.0211	0.022	0.0037	0.0018	0.0195	0.0154	0.1219	0.0302	0.1116	0.0435	0.0025
1	rs9436636	61812773	1.03	0.0846525390220556	1.22	0.00978006677549507	0.0267658887985949	0.014389471215518	0.0078	0.0072	0.0853	0.0187	0.0479	0.0206	0.026	0.0275	0.0023	0.0389	0.0378	0.1464	0.0032	0.0384	0.0929	0.0211	0.022	0.0037	0.0017	0.0195	0.0154	0.1219	0.0302	0.1117	0.0434	0.0024
1	rs41350144	61815799	1.03	0.0846525390220556	1.22	0.00978006677549507	0.0322282467824578	0.0163519484473983	0.0078	0.0072	0.0852	0.0188	0.048	0.0208	0.0263	0.0276	0.0023	0.039	0.0378	0.1462	0.0032	0.0384	0.0928	0.021	0.0221	0.0037	0.0017	0.0196	0.0154	0.122	0.0303	0.1114	0.0433	0.0025
1	rs7545738	61816941	1.03	0.0846525390220556	1.22	0.00978006677549507	0.0332587245196202	0.0166789357694632	0.0078	0.0072	0.0851	0.0187	0.0482	0.0209	0.0263	0.0276	0.0023	0.0387	0.0377	0.1462	0.0032	0.0384	0.0928	0.0211	0.0221	0.0037	0.0017	0.0196	0.0154	0.122	0.0303	0.1115	0.0435	0.0025
1	rs1474873	61817407	1.03	0.0846525390220556	1.24	0.00571467630016231	0.034860083871426	0.0166789357694632	0.0078	0.0073	0.0852	0.0187	0.0482	0.0208	0.0263	0.0276	0.0023	0.0387	0.0377	0.1463	0.0032	0.0383	0.0929	0.0211	0.0221	0.0037	0.0017	0.0195	0.0154	0.1219	0.0302	0.1115	0.0435	0.0025
1	rs114488801	61817477	1.03	0.0846525390220556	1.24	0.00571467630016231	0.0351944195568397	0.0159209423280434	0.0078	0.0073	0.0852	0.0187	0.0483	0.0207	0.0263	0.0276	0.0023	0.0386	0.0377	0.1463	0.0032	0.0383	0.0929	0.0211	0.0221	0.0037	0.0017	0.0195	0.0154	0.122	0.0302	0.1115	0.0435	0.0025
1	rs17121983	61820072	1.03	0.0846525390220556	1.26	0.00320910491496634	0.0346809757111016	0.0163158138668585	0.0078	0.0073	0.0852	0.0187	0.0483	0.0208	0.0263	0.0276	0.0023	0.0386	0.0377	0.1464	0.0032	0.0383	0.0929	0.0211	0.0221	0.0037	0.0017	0.0195	0.0154	0.122	0.0301	0.1116	0.0436	0.0025
1	rs7556462	61821819	1.03	0.0846525390220556	1.25	0.00430404626190341	0.0368729238955089	0.0159209423280434	0.0078	0.0073	0.0852	0.0186	0.0482	0.0207	0.0263	0.0276	0.0023	0.0386	0.0376	0.1466	0.0032	0.0383	0.093	0.0211	0.022	0.0037	0.0017	0.0195	0.0154	0.122	0.03	0.1117	0.0436	0.0024
1	rs4915737	61822283	1.03	0.0846525390220556	1.25	0.00430404626190341	0.0372071136054506	0.0158852823013063	0.0078	0.0073	0.0852	0.0186	0.0482	0.0207	0.0263	0.0276	0.0023	0.0387	0.0377	0.1466	0.0032	0.0383	0.093	0.0211	0.022	0.0037	0.0017	0.0195	0.0154	0.122	0.03	0.1118	0.0434	0.0024
1	rs114246223	61823428	1.03	0.0846525390220556	1.25	0.00430404626190341	0.0382085908424809	0.016207647158578	0.0078	0.0073	0.0852	0.0186	0.0482	0.0207	0.0263	0.0276	0.0023	0.0387	0.0377	0.1465	0.0031	0.0383	0.093	0.0211	0.022	0.0037	0.0017	0.0195	0.0154	0.122	0.0299	0.1119	0.0435	0.0024
1	rs41453448	61824389	1.03	0.0846525390220556	1.25	0.00430404626190341	0.0451286196718735	0.0169354667876429	0.0077	0.0072	0.0852	0.0185	0.0483	0.0206	0.0264	0.0277	0.0023	0.0387	0.0377	0.1465	0.0031	0.0383	0.0931	0.0211	0.0221	0.0036	0.0016	0.0196	0.0154	0.122	0.0298	0.1121	0.0435	0.0024
1	rs2180198	61826756	1.03	0.0846525390220556	1.25	0.00430404626190341	0.0460845909300385	0.0195273780044194	0.0076	0.0072	0.0851	0.0184	0.0483	0.0206	0.0264	0.0278	0.0023	0.0387	0.0377	0.1468	0.003	0.0382	0.0934	0.021	0.0221	0.0035	0.0016	0.0196	0.0154	0.122	0.0296	0.1124	0.0435	0.0023
1	rs9436638	61827175	1.03	0.0846525390220556	1.25	0.00430404626190341	0.0509046012957847	0.0166424460716305	0.0076	0.0072	0.0852	0.0184	0.0482	0.0204	0.0263	0.0276	0.0023	0.0387	0.0377	0.147	0.003	0.0382	0.0935	0.021	0.0218	0.0035	0.0016	0.0197	0.0155	0.1218	0.0295	0.1125	0.0438	0.0023
1	rs1125777	61831890	1.03	0.0846525390220556	1.25	0.00430404626190341	0.0561591303228734	0.0197250652650028	0.0076	0.0072	0.0853	0.0184	0.0483	0.0204	0.0264	0.0276	0.0022	0.0387	0.0378	0.1474	0.0029	0.0382	0.0933	0.021	0.0218	0.0036	0.0016	0.0197	0.0155	0.1217	0.0295	0.1124	0.0438	0.0022
1	rs12568010	61831938	1.03	0.0846525390220556	1.25	0.00430404626190341	0.0563011589801276	0.0228483206151456	0.0076	0.0072	0.0853	0.0184	0.0483	0.0204	0.0264	0.0276	0.0022	0.0387	0.0378	0.1474	0.0029	0.0382	0.0933	0.021	0.0218	0.0036	0.0016	0.0197	0.0154	0.1217	0.0295	0.1124	0.0438	0.0022
1	rs76276668	61836192	1.05	0.0578850268271129	1.25	0.00430404626190341	0.079515133655214	0.0398810790597728	0.0072	0.0071	0.0853	0.0186	0.0479	0.0202	0.0258	0.0281	0.0019	0.0383	0.0367	0.1501	0.0026	0.0382	0.0938	0.0213	0.0222	0.0037	0.0014	0.0201	0.0149	0.119	0.029	0.1151	0.0433	0.0021
1	rs6703989	61837930	1.05	0.0578850268271129	1.25	0.00430404626190341	0.0808587735563549	0.0512087796089668	0.0071	0.0071	0.0852	0.0186	0.0478	0.0202	0.0258	0.0281	0.0019	0.0382	0.0366	0.1504	0.0026	0.0381	0.0939	0.0213	0.0222	0.0037	0.0014	0.0201	0.0149	0.1188	0.0289	0.1154	0.0434	0.0021
1	rs17356741	61842344	1.05	0.0578850268271129	1.25	0.00430404626190341	0.0786052812717102	0.0472149463288111	0.0071	0.007	0.0853	0.0186	0.0477	0.0202	0.0257	0.0282	0.0019	0.0385	0.0366	0.1507	0.0026	0.038	0.0939	0.0211	0.0223	0.0037	0.0014	0.02	0.0149	0.1188	0.0287	0.1157	0.0434	0.0021
1	rs12738028	61842965	1.05	0.0578850268271129	1.26	0.00320910491496634	0.0814455091321135	0.0423398292037379	0.007	0.0069	0.0853	0.0186	0.0476	0.0202	0.0258	0.0282	0.0019	0.0385	0.0366	0.1507	0.0026	0.038	0.0939	0.0212	0.0223	0.0038	0.0014	0.0201	0.0149	0.1188	0.0287	0.1158	0.0434	0.0021
1	rs7550597	61851376	1.06	0.0472756964826134	1.26	0.00320910491496634	0.0905747980313666	0.107930529708158	0.0064	0.0067	0.0858	0.0185	0.0468	0.0205	0.0255	0.0282	0.0017	0.0379	0.0365	0.1529	0.0024	0.0378	0.0956	0.0207	0.0225	0.0036	0.0012	0.0199	0.0146	0.1179	0.0287	0.1173	0.0421	0.002
1	rs17356783	61855596	1.06	0.0472756964826134	1.26	0.00320910491496634	0.106025153363216	0.245213689870004	0.0058	0.0066	0.086	0.0183	0.0464	0.0207	0.0254	0.0283	0.0015	0.0372	0.0365	0.1548	0.0022	0.0379	0.0971	0.0203	0.0228	0.0035	0.0011	0.0199	0.0147	0.1167	0.0288	0.1188	0.0409	0.002
1	rs17122116	61856661	1.06	0.0472756964826134	1.26	0.00320910491496634	0.103111895208989	0.231487736252763	0.0058	0.0066	0.086	0.0183	0.0464	0.0207	0.0254	0.0283	0.0015	0.0372	0.0365	0.1548	0.0022	0.0379	0.0971	0.0203	0.0228	0.0035	0.0011	0.0199	0.0147	0.1167	0.0288	0.1188	0.0409	0.002
1	rs2474388	61859802	1.06	0.0472756964826134	1.27	0.00236841156725067	0.0881988063355875	0.18057607191165	0.0058	0.0066	0.086	0.0183	0.0464	0.0207	0.0255	0.0283	0.0015	0.0371	0.0364	0.1548	0.0022	0.0379	0.0972	0.0203	0.0228	0.0035	0.0011	0.0198	0.0147	0.1167	0.0288	0.1189	0.0409	0.002
1	rs10489909	61863483	1.06	0.0472756964826134	1.27	0.00236841156725067	0.0827413387952557	0.173458725360656	0.0057	0.0066	0.0861	0.0183	0.0465	0.0207	0.0254	0.0283	0.0015	0.0371	0.0364	0.1549	0.0022	0.0379	0.0974	0.0203	0.0229	0.0035	0.0011	0.0198	0.0147	0.1165	0.0288	0.1188	0.0409	0.0021
1	rs10489908	61864763	1.06	0.0472756964826134	1.27	0.00236841156725067	0.0789152058490533	0.139418965422026	0.0057	0.0066	0.0861	0.0183	0.0465	0.0208	0.0254	0.0282	0.0015	0.0373	0.0364	0.155	0.0022	0.0378	0.0974	0.0203	0.0229	0.0034	0.0011	0.0198	0.0147	0.1165	0.0287	0.1189	0.0409	0.002
1	rs12402643	61865000	1.06	0.0472756964826134	1.27	0.00236841156725067	0.0790038998124878	0.137398387147485	0.0057	0.0066	0.0861	0.0183	0.0465	0.0208	0.0254	0.0282	0.0015	0.0373	0.0364	0.155	0.0022	0.0378	0.0974	0.0203	0.0229	0.0034	0.0011	0.0198	0.0147	0.1165	0.0286	0.119	0.0409	0.002
1	rs2474383	61869068	1.06	0.0472756964826134	1.27	0.00236841156725067	0.0852558634117956	0.187280047839955	0.0057	0.0066	0.0861	0.0183	0.0464	0.0208	0.0254	0.0282	0.0016	0.0372	0.0364	0.1549	0.0022	0.0378	0.0974	0.0203	0.0229	0.0035	0.0011	0.0199	0.0147	0.1164	0.0288	0.1189	0.0408	0.002
1	rs116772458	61870526	1.06	0.0472756964826134	1.27	0.00236841156725067	0.105491714112321	0.238319010462656	0.0057	0.0066	0.086	0.0183	0.0464	0.0208	0.0254	0.0282	0.0016	0.0371	0.0363	0.1548	0.0022	0.0378	0.0974	0.0203	0.0229	0.0036	0.0011	0.0199	0.0147	0.1163	0.0292	0.1189	0.0407	0.002
1	rs113113442	61872824	1.07	0.0382760853635132	1.27	0.00236841156725067	0.136648153596021	0.49460370636102	0.0057	0.0065	0.0854	0.0183	0.0454	0.0212	0.0252	0.0279	0.0016	0.0367	0.0363	0.1547	0.002	0.0378	0.0986	0.02	0.0231	0.0034	0.0011	0.02	0.0146	0.1163	0.0295	0.1204	0.0401	0.002
1	rs78324943	61873528	1.07	0.0382760853635132	1.26	0.00320910491496634	0.126766049826877	0.580252453974612	0.0058	0.0065	0.085	0.0184	0.0448	0.0216	0.0252	0.0276	0.0016	0.0365	0.0362	0.1545	0.0019	0.0379	0.0993	0.0197	0.0233	0.0033	0.001	0.0201	0.0144	0.1165	0.0298	0.1212	0.0398	0.0019
1	rs9436640	61873677	1.07	0.0382760853635132	1.26	0.00320910491496634	0.0968293680749678	0.455521224883855	0.0058	0.0065	0.085	0.0184	0.0448	0.0216	0.0252	0.0276	0.0016	0.0364	0.0363	0.1543	0.0019	0.038	0.0995	0.0197	0.0233	0.0033	0.001	0.0201	0.0145	0.1165	0.0299	0.1214	0.0397	0.0019
1	rs17122178	61874054	1.07	0.0382760853635132	1.26	0.00320910491496634	0.100481376035492	0.485741216496807	0.0058	0.0065	0.085	0.0184	0.0448	0.0216	0.0252	0.0276	0.0016	0.0364	0.0363	0.1543	0.0019	0.038	0.0995	0.0197	0.0233	0.0033	0.001	0.0201	0.0145	0.1166	0.0299	0.1214	0.0397	0.0019
1	rs2092867	61877445	1.08	0.0307113420574436	1.26	0.00320910491496634	0.0900433390324201	0.496654715416259	0.0057	0.0064	0.085	0.0184	0.0447	0.0217	0.0252	0.0276	0.0016	0.0364	0.0362	0.154	0.0019	0.0379	0.0997	0.0196	0.0233	0.0032	0.001	0.0201	0.0145	0.1169	0.03	0.1213	0.0397	0.0019
1	rs115833252	61879203	1.08	0.0307113420574436	1.26	0.00320910491496634	0.100636459990074	0.566216487456647	0.0057	0.0064	0.085	0.0185	0.0446	0.0216	0.0252	0.0276	0.0016	0.0364	0.0362	0.154	0.0019	0.0379	0.0997	0.0196	0.0233	0.0032	0.001	0.0201	0.0145	0.1168	0.0301	0.1213	0.0398	0.0019
1	rs2499530	61880156	1.08	0.0307113420574436	1.26	0.00320910491496634	0.0974870735773749	0.553389014959238	0.0057	0.0064	0.085	0.0185	0.0445	0.0216	0.0252	0.0275	0.0016	0.0364	0.0363	0.154	0.0019	0.0379	0.0997	0.0196	0.0234	0.0032	0.001	0.0201	0.0145	0.1168	0.0301	0.1213	0.0398	0.0019
1	rs116262435	61885673	1.08	0.0307113420574436	1.26	0.00320910491496634	0.118328213815052	0.610584326013425	0.0057	0.0064	0.0849	0.0185	0.0445	0.0216	0.0251	0.0275	0.0016	0.0363	0.0362	0.154	0.0019	0.038	0.0999	0.0194	0.0233	0.0032	0.001	0.0204	0.0144	0.1166	0.0302	0.1213	0.04	0.0019
1	rs79934357	61885693	1.08	0.0307113420574436	1.26	0.00320910491496634	0.116989408648049	0.602105932812419	0.0057	0.0064	0.0849	0.0185	0.0445	0.0216	0.0251	0.0275	0.0016	0.0363	0.0362	0.154	0.0019	0.038	0.0999	0.0194	0.0233	0.0032	0.001	0.0204	0.0144	0.1166	0.0302	0.1212	0.04	0.0019
1	rs116834235	61893556	1.08	0.0307113420574436	1.26	0.00320910491496634	0.124453798109328	0.602249399442963	0.0057	0.0065	0.0848	0.0185	0.0445	0.0216	0.025	0.0275	0.0016	0.0363	0.0363	0.154	0.0019	0.0381	0.1002	0.0193	0.0233	0.003	0.001	0.0204	0.0143	0.1166	0.0302	0.1213	0.04	0.0019
1	rs2207790	61897967	1.08	0.0307113420574436	1.26	0.00320910491496634	0.124778319163627	0.62443929620335	0.0057	0.0065	0.0848	0.0185	0.0445	0.0215	0.025	0.0276	0.0016	0.0363	0.0363	0.154	0.0019	0.0381	0.1003	0.0192	0.0232	0.003	0.001	0.0205	0.0143	0.1166	0.0303	0.1213	0.04	0.0019
1	rs2257749	61903456	1.08	0.0307113420574436	1.26	0.00320910491496634	0.164293432556684	0.751477893174294	0.0057	0.0065	0.085	0.0186	0.0445	0.0215	0.0251	0.0275	0.0016	0.0362	0.0362	0.1539	0.0019	0.0382	0.1004	0.0193	0.0233	0.003	0.001	0.0205	0.0142	0.1163	0.0303	0.1212	0.0399	0.0019
1	rs75120430	61905226	1.08	0.0307113420574436	1.25	0.00430404626190341	0.202771594910629	0.876233267060418	0.0057	0.0065	0.085	0.0186	0.0445	0.0215	0.0251	0.0275	0.0016	0.0362	0.0361	0.1539	0.002	0.0382	0.1005	0.0193	0.0233	0.003	0.001	0.0205	0.0142	0.1163	0.0303	0.1212	0.0399	0.0019
1	rs112855552	61910958	1.09	0.0244129772860817	1.25	0.00430404626190341	0.287036894856642	0.826957224714608	0.0056	0.0064	0.0849	0.0186	0.0444	0.0216	0.0252	0.0274	0.0016	0.036	0.036	0.1538	0.002	0.0382	0.1008	0.0193	0.0234	0.003	0.001	0.0205	0.0141	0.1161	0.0302	0.1213	0.0399	0.0019
1	rs12758810	61912261	1.09	0.0244129772860817	1.25	0.00430404626190341	0.291430682846299	0.850127053893421	0.0057	0.0064	0.0849	0.0186	0.0444	0.0216	0.0252	0.0274	0.0016	0.036	0.0359	0.1537	0.002	0.0382	0.1009	0.0193	0.0234	0.003	0.001	0.0205	0.0141	0.1161	0.0302	0.1213	0.0399	0.0019
1	rs79940514	61914031	1.09	0.0244129772860817	1.25	0.00430404626190341	0.290759763240526	0.802851085256366	0.0057	0.0064	0.0849	0.0187	0.0444	0.0216	0.0253	0.0274	0.0016	0.036	0.0358	0.1536	0.002	0.0382	0.1011	0.0193	0.0234	0.003	0.001	0.0205	0.014	0.116	0.0302	0.1214	0.0398	0.0019
1	rs17265852	61918725	1.1	0.0192206709224904	1.25	0.00430404626190341	0.206403188347246	0.595944588185918	0.0058	0.0065	0.0844	0.0189	0.0438	0.0219	0.0253	0.0276	0.0016	0.0362	0.0353	0.1522	0.0024	0.0385	0.1028	0.0193	0.0236	0.0031	0.0011	0.0209	0.0138	0.1147	0.0301	0.1217	0.0402	0.0019
1	rs2474358	61920769	1.11	0.0149838864052024	1.25	0.00430404626190341	0.191259008723461	0.506942102244803	0.0059	0.0065	0.0842	0.019	0.0438	0.022	0.0255	0.0277	0.0016	0.0362	0.035	0.1516	0.0025	0.0386	0.1036	0.0193	0.0237	0.0031	0.0011	0.021	0.0137	0.1142	0.0298	0.1219	0.0402	0.0019
1	rs11207742	61925186	1.12	0.0115632168117458	1.25	0.00430404626190341	0.248181042858629	0.304313344114709	0.0062	0.0063	0.0839	0.0189	0.045	0.0225	0.0253	0.0278	0.0014	0.0369	0.0346	0.1482	0.0026	0.0392	0.1063	0.0188	0.0235	0.003	0.0011	0.0214	0.0135	0.1121	0.0298	0.1224	0.0411	0.0017
1	rs115577461	61928722	1.12	0.0115632168117458	1.25	0.00430404626190341	0.400996019174034	0.368599807557686	0.0064	0.0062	0.0836	0.0189	0.0454	0.0227	0.0252	0.0278	0.0014	0.0374	0.0342	0.1463	0.0027	0.0396	0.1077	0.0186	0.0234	0.0031	0.0012	0.0214	0.0134	0.1108	0.0299	0.1229	0.0415	0.0017
1	rs35368034	61929219	1.12	0.0115632168117458	1.25	0.00430404626190341	0.400543543519558	0.383966154547333	0.0065	0.0063	0.0838	0.0189	0.0454	0.0227	0.0252	0.0278	0.0013	0.0372	0.0342	0.1461	0.0027	0.0396	0.1079	0.0186	0.0234	0.003	0.0012	0.0214	0.0134	0.1106	0.0299	0.1229	0.0415	0.0017
1	rs71641736	61930010	1.12	0.0115632168117458	1.25	0.00430404626190341	0.349813185752795	0.304552203402415	0.0065	0.0063	0.0837	0.0189	0.0456	0.0228	0.0252	0.0278	0.0013	0.0373	0.0341	0.1459	0.0027	0.0395	0.1081	0.0186	0.0234	0.003	0.0012	0.0214	0.0134	0.1106	0.03	0.123	0.0415	0.0017
1	rs61771265	61930618	1.12	0.0115632168117458	1.25	0.00430404626190341	0.343405299642134	0.293623239777972	0.0066	0.0063	0.0837	0.0189	0.0456	0.0228	0.0252	0.0278	0.0013	0.0373	0.0341	0.1459	0.0027	0.0395	0.1081	0.0186	0.0234	0.003	0.0012	0.0214	0.0134	0.1106	0.03	0.123	0.0415	0.0017
1	rs12040431	61935306	1.12	0.0115632168117458	1.25	0.00430404626190341	0.251667263850432	0.274329450530851	0.0066	0.0063	0.0837	0.0189	0.0458	0.0228	0.0252	0.0279	0.0013	0.0374	0.034	0.1458	0.0027	0.0395	0.1081	0.0186	0.0233	0.003	0.0012	0.0215	0.0134	0.1105	0.03	0.1231	0.0415	0.0017
1	rs59035654	61939646	1.12	0.0115632168117458	1.25	0.00430404626190341	0.258314990566255	0.293032734685178	0.0067	0.0063	0.0838	0.0189	0.0458	0.0228	0.0252	0.0278	0.0012	0.0374	0.034	0.1457	0.0027	0.0396	0.1082	0.0186	0.0232	0.003	0.0012	0.0214	0.0134	0.1104	0.03	0.1232	0.0415	0.0017
1	rs74547691	61940331	1.12	0.0115632168117458	1.25	0.00430404626190341	0.25755174403234	0.293977715466915	0.0067	0.0063	0.0838	0.0189	0.0458	0.0228	0.0252	0.0278	0.0012	0.0374	0.034	0.1457	0.0027	0.0396	0.1082	0.0186	0.0232	0.003	0.0012	0.0214	0.0134	0.1104	0.03	0.1232	0.0415	0.0017
1	rs113188827	61942779	1.12	0.0115632168117458	1.26	0.00320910491496634	0.255269390628466	0.276182711614721	0.0067	0.0063	0.0838	0.0189	0.0458	0.0228	0.0252	0.0278	0.0012	0.0373	0.034	0.1456	0.0027	0.0396	0.1084	0.0187	0.0232	0.003	0.0012	0.0214	0.0134	0.1103	0.03	0.1232	0.0415	0.0017
1	rs12119273	61943293	1.12	0.0115632168117458	1.25	0.00430404626190341	0.259709960774506	0.276762643611842	0.0067	0.0063	0.0838	0.0189	0.0458	0.0228	0.0252	0.0278	0.0012	0.0373	0.034	0.1456	0.0027	0.0396	0.1084	0.0187	0.0232	0.003	0.0012	0.0214	0.0134	0.1103	0.0299	0.1232	0.0415	0.0017
1	rs75713973	61943305	1.12	0.0115632168117458	1.25	0.00430404626190341	0.259800099322466	0.276994721239322	0.0067	0.0063	0.0838	0.0189	0.0458	0.0228	0.0252	0.0278	0.0012	0.0373	0.034	0.1456	0.0027	0.0396	0.1084	0.0187	0.0232	0.003	0.0012	0.0214	0.0134	0.1103	0.0299	0.1232	0.0415	0.0017
1	rs75226139	61947016	1.12	0.0115632168117458	1.25	0.00430404626190341	0.289802738207804	0.326031815698004	0.0067	0.0063	0.0838	0.0189	0.0458	0.0228	0.0252	0.0278	0.0012	0.0372	0.0339	0.1456	0.0028	0.0395	0.1086	0.0187	0.0231	0.003	0.0012	0.0214	0.0134	0.1103	0.0299	0.1233	0.0415	0.0017
1	rs4644525	61954826	1.13	0.008831401728466	1.25	0.00430404626190341	0.319243511337656	0.359916887784937	0.0069	0.0063	0.0837	0.0189	0.0457	0.023	0.0251	0.0278	0.0013	0.037	0.0338	0.145	0.0029	0.0395	0.1095	0.0188	0.0229	0.0032	0.0012	0.0214	0.0132	0.1103	0.0296	0.1234	0.0412	0.0018
1	rs56235896	61957893	1.13	0.008831401728466	1.24	0.00571467630016231	0.351980391760497	0.32457021025681	0.0071	0.0062	0.0837	0.0189	0.0457	0.0235	0.0252	0.0275	0.0013	0.0368	0.0335	0.1439	0.0032	0.0393	0.1114	0.019	0.0227	0.0035	0.0013	0.0213	0.013	0.1105	0.029	0.1237	0.041	0.0015
1	rs4486479	61961473	1.13	0.008831401728466	1.24	0.00571467630016231	0.325515399226845	0.320075775582771	0.0071	0.0062	0.0837	0.0189	0.0457	0.0236	0.0252	0.0275	0.0013	0.0368	0.0335	0.1439	0.0032	0.0393	0.1114	0.019	0.0227	0.0035	0.0013	0.0213	0.013	0.1105	0.029	0.1237	0.0409	0.0015
1	rs6682077	61966582	1.13	0.008831401728466	1.24	0.00571467630016231	0.300666259704393	0.293623239777972	0.0071	0.0062	0.0837	0.0189	0.0457	0.0236	0.0252	0.0275	0.0013	0.0369	0.0335	0.1439	0.0032	0.0393	0.1114	0.019	0.0227	0.0035	0.0013	0.0213	0.0129	0.1105	0.029	0.1237	0.041	0.0015
1	rs75949034	61988196	1.13	0.008831401728466	1.24	0.00571467630016231	0.371087376804494	0.301927843427044	0.0077	0.0061	0.083	0.0188	0.0451	0.0229	0.0252	0.0277	0.0019	0.0365	0.0328	0.1436	0.0036	0.0384	0.1132	0.0194	0.0216	0.0042	0.0015	0.0212	0.0127	0.1127	0.0284	0.1231	0.0404	0.0019
1	rs76260677	61992022	1.13	0.008831401728466	1.22	0.00978006677549507	0.357295180945337	0.249694989085601	0.0077	0.0061	0.0829	0.0188	0.0451	0.0229	0.0252	0.0277	0.002	0.0365	0.0327	0.1436	0.0037	0.0383	0.1133	0.0195	0.0215	0.0043	0.0016	0.0212	0.0128	0.1128	0.0284	0.1232	0.0404	0.002
1	rs12047739	61993858	1.13	0.008831401728466	1.22	0.00978006677549507	0.284001390182382	0.193549903792206	0.0077	0.0061	0.0829	0.0188	0.045	0.0229	0.0253	0.0276	0.0021	0.0364	0.0327	0.1434	0.0037	0.0382	0.1134	0.0195	0.0215	0.0043	0.0017	0.0212	0.0128	0.1128	0.0283	0.1231	0.0402	0.002
1	rs11801816	61999181	1.13	0.008831401728466	1.22	0.00978006677549507	0.222533759099435	0.140987686878883	0.0078	0.0061	0.0829	0.0188	0.0451	0.0228	0.0251	0.0275	0.0022	0.0365	0.0328	0.1434	0.0038	0.0382	0.1133	0.0195	0.0214	0.0043	0.0018	0.0211	0.0128	0.1128	0.0285	0.123	0.0403	0.0021
1	rs1933298	61999214	1.13	0.008831401728466	1.22	0.00978006677549507	0.221872145373421	0.141635488226856	0.0078	0.0061	0.0829	0.0188	0.0451	0.0228	0.0251	0.0275	0.0022	0.0365	0.0328	0.1433	0.0038	0.0382	0.1133	0.0195	0.0213	0.0043	0.0018	0.0211	0.0128	0.1129	0.0285	0.123	0.0403	0.0021
1	rs116484504	62000765	1.13	0.008831401728466	1.22	0.00978006677549507	0.224816447230967	0.152240590799791	0.0078	0.0061	0.0829	0.0188	0.0451	0.0228	0.0251	0.0275	0.0022	0.0365	0.0328	0.1433	0.0038	0.0382	0.1133	0.0195	0.0213	0.0043	0.0018	0.0211	0.0128	0.1128	0.0285	0.123	0.0404	0.0021
1	rs80014370	62003482	1.13	0.008831401728466	1.22	0.00978006677549507	0.233226630323203	0.171670142682555	0.0079	0.0061	0.083	0.0188	0.0451	0.0228	0.0251	0.0275	0.0022	0.0366	0.0328	0.1432	0.0038	0.0382	0.1133	0.0195	0.0213	0.0043	0.0018	0.0211	0.0128	0.1128	0.0284	0.123	0.0404	0.0021
1	rs114075730	62013102	1.13	0.008831401728466	1.22	0.00978006677549507	0.238183144732527	0.154050674514486	0.0079	0.0062	0.0832	0.019	0.0452	0.0228	0.0251	0.0274	0.0021	0.0366	0.0327	0.143	0.004	0.0379	0.1134	0.0196	0.0212	0.0044	0.0019	0.0209	0.0127	0.1128	0.0283	0.1231	0.0402	0.0022
1	rs11207770	62020058	1.13	0.008831401728466	1.21	0.0126102304990967	0.245551088260889	0.183917591988687	0.0079	0.0062	0.0833	0.019	0.0452	0.0228	0.0251	0.0273	0.0021	0.0366	0.0327	0.143	0.004	0.0379	0.1134	0.0197	0.0212	0.0044	0.0019	0.0209	0.0127	0.1128	0.0282	0.1231	0.0401	0.0022
1	rs17122409	62025038	1.13	0.008831401728466	1.21	0.0126102304990967	0.240899196397716	0.16663773850418	0.008	0.0062	0.0833	0.019	0.0452	0.0228	0.0251	0.0273	0.0021	0.0366	0.0327	0.143	0.004	0.0379	0.1134	0.0197	0.0212	0.0044	0.002	0.0209	0.0127	0.1128	0.0282	0.1231	0.0401	0.0022
1	rs12723850	62026961	1.12	0.0115632168117458	1.21	0.0126102304990967	0.291190973983203	0.135206467687963	0.0086	0.0065	0.084	0.0191	0.0452	0.0227	0.0252	0.0263	0.0023	0.0384	0.0326	0.1422	0.0044	0.037	0.115	0.0202	0.0205	0.0049	0.0024	0.0203	0.0125	0.1121	0.0273	0.1228	0.0389	0.0026
1	rs12132826	62028669	1.12	0.0115632168117458	1.21	0.0126102304990967	0.270694084040051	0.131041660402904	0.0089	0.0065	0.0847	0.0189	0.0453	0.0226	0.0248	0.0262	0.0023	0.0387	0.0327	0.1419	0.0045	0.0368	0.1155	0.0202	0.0202	0.005	0.0025	0.0201	0.0126	0.1123	0.0272	0.1224	0.0388	0.0026
1	rs35535259	62029282	1.12	0.0115632168117458	1.21	0.0126102304990967	0.277048034189816	0.147232115951566	0.0089	0.0065	0.0847	0.0188	0.0453	0.0225	0.0248	0.0262	0.0023	0.0387	0.0327	0.1419	0.0045	0.0368	0.1155	0.0202	0.0201	0.0051	0.0025	0.0201	0.0126	0.1123	0.0272	0.1224	0.0388	0.0026
1	rs1933317	62046056	1.12	0.0115632168117458	1.22	0.00978006677549507	0.306251545629946	0.114873793652153	0.009	0.0066	0.0848	0.0186	0.0458	0.0225	0.0246	0.026	0.0023	0.039	0.033	0.1421	0.0046	0.0366	0.1154	0.02	0.0198	0.0052	0.0025	0.0199	0.0126	0.1129	0.0268	0.1222	0.0387	0.0026
1	rs115117267	62049468	1.12	0.0115632168117458	1.22	0.00978006677549507	0.310550598360259	0.113079909501204	0.009	0.0066	0.0848	0.0185	0.0459	0.0224	0.0246	0.026	0.0023	0.039	0.033	0.1422	0.0046	0.0366	0.1154	0.02	0.0197	0.0052	0.0025	0.0199	0.0126	0.113	0.0267	0.1222	0.0387	0.0026
1	rs6699741	62052737	1.12	0.0115632168117458	1.21	0.0126102304990967	0.300325078596342	0.101808540055431	0.009	0.0066	0.0848	0.0185	0.0458	0.0223	0.0244	0.026	0.0023	0.039	0.0332	0.1422	0.0047	0.0366	0.1154	0.02	0.0196	0.0052	0.0025	0.0199	0.0125	0.113	0.0268	0.1223	0.0387	0.0026
1	rs12142617	62053174	1.12	0.0115632168117458	1.21	0.0126102304990967	0.301886441169859	0.102463688367744	0.009	0.0066	0.0848	0.0185	0.0459	0.0223	0.0244	0.026	0.0023	0.039	0.0332	0.1422	0.0047	0.0366	0.1154	0.0199	0.0196	0.0053	0.0025	0.0199	0.0125	0.113	0.0268	0.1223	0.0387	0.0026
1	rs148148494	62053719	1.12	0.0115632168117458	1.21	0.0126102304990967	0.311791809581922	0.104934992509579	0.009	0.0067	0.0848	0.0185	0.0459	0.0223	0.0244	0.026	0.0023	0.039	0.0332	0.1422	0.0047	0.0366	0.1154	0.0199	0.0196	0.0053	0.0025	0.0198	0.0125	0.1131	0.0268	0.1223	0.0387	0.0026
1	rs4915760	62061141	1.12	0.0115632168117458	1.21	0.0126102304990967	0.657656747381102	0.156060166133246	0.0093	0.0068	0.0841	0.0185	0.0456	0.0221	0.024	0.0261	0.0026	0.0388	0.0331	0.1419	0.0049	0.0367	0.115	0.0198	0.0192	0.0069	0.0027	0.0197	0.0123	0.1136	0.0265	0.1224	0.0387	0.0029
1	rs114073636	62066340	1.12	0.0115632168117458	1.21	0.0126102304990967	0.653006381307138	0.17385706294121	0.0093	0.0068	0.084	0.0184	0.0457	0.0222	0.0239	0.0261	0.0026	0.0388	0.033	0.1419	0.0049	0.0368	0.1149	0.0198	0.0192	0.007	0.0027	0.0196	0.0123	0.1141	0.0265	0.122	0.0388	0.0029
1	rs17122486	62069740	1.12	0.0115632168117458	1.21	0.0126102304990967	0.65214948693463	0.183105595958384	0.0094	0.0068	0.0838	0.0184	0.0457	0.0222	0.0239	0.0261	0.0026	0.0388	0.0329	0.1419	0.0049	0.0368	0.1148	0.0199	0.0191	0.007	0.0027	0.0196	0.0122	0.1144	0.0265	0.1219	0.0388	0.0029
1	rs72670290	62069833	1.12	0.0115632168117458	1.2	0.0161071094639359	0.652720693188993	0.183612949130593	0.0094	0.0068	0.0838	0.0184	0.0457	0.0222	0.0239	0.0261	0.0026	0.0388	0.0329	0.1419	0.0049	0.0368	0.1148	0.0199	0.0191	0.007	0.0027	0.0196	0.0122	0.1144	0.0265	0.1219	0.0388	0.0029
1	rs77667542	62072980	1.12	0.0115632168117458	1.2	0.0161071094639359	0.658660319339029	0.192826857139163	0.0094	0.0068	0.0838	0.0184	0.0457	0.0222	0.0238	0.0261	0.0026	0.0388	0.0328	0.1419	0.0049	0.0368	0.1148	0.0199	0.0191	0.007	0.0027	0.0196	0.0122	0.1144	0.0264	0.122	0.0388	0.0029
1	rs12029654	62075577	1.12	0.0115632168117458	1.2	0.0161071094639359	0.661387787768457	0.193653270935827	0.0094	0.0068	0.0839	0.0184	0.0458	0.0222	0.0238	0.0261	0.0026	0.0388	0.0328	0.1419	0.0049	0.0368	0.1148	0.0199	0.0191	0.007	0.0027	0.0196	0.0122	0.1145	0.0264	0.122	0.0388	0.0029
1	rs12063129	62080241	1.12	0.0115632168117458	1.2	0.0161071094639359	0.758785707515459	0.159043458968422	0.0094	0.0068	0.084	0.0184	0.0458	0.0221	0.0236	0.0273	0.0025	0.039	0.0329	0.1419	0.0049	0.037	0.1145	0.0194	0.0187	0.0071	0.0027	0.0196	0.0121	0.1151	0.0262	0.1214	0.0388	0.0029
1	rs11207789	62080405	1.12	0.0115632168117458	1.2	0.0161071094639359	0.759091207088758	0.162241167983665	0.0094	0.0068	0.084	0.0184	0.0458	0.0221	0.0236	0.0273	0.0025	0.039	0.033	0.1418	0.0049	0.037	0.1145	0.0194	0.0187	0.0071	0.0027	0.0196	0.0121	0.1151	0.0262	0.1214	0.0388	0.0029
1	rs17377908	62080668	1.12	0.0115632168117458	1.2	0.0161071094639359	0.760313743255775	0.169986864259469	0.0094	0.0068	0.084	0.0184	0.0458	0.0221	0.0236	0.0274	0.0025	0.039	0.033	0.1419	0.0049	0.037	0.1145	0.0194	0.0187	0.0071	0.0027	0.0195	0.0121	0.1151	0.0262	0.1214	0.0388	0.0029
1	rs115124002	62083980	1.12	0.0115632168117458	1.18	0.0255692379504257	0.806775395565147	0.198741025907447	0.0094	0.0068	0.0839	0.0184	0.0457	0.022	0.0236	0.0275	0.0025	0.0391	0.033	0.1419	0.0049	0.0371	0.1146	0.0194	0.0186	0.0072	0.0027	0.0195	0.0121	0.1152	0.0262	0.1212	0.0387	0.003
1	rs114708236	62088754	1.12	0.0115632168117458	1.18	0.0255692379504257	1.03116340386527	0.181586430193499	0.0095	0.0069	0.0836	0.0183	0.0453	0.022	0.0234	0.0276	0.0025	0.0399	0.0332	0.1419	0.005	0.0372	0.1156	0.019	0.018	0.0075	0.0027	0.0194	0.012	0.1159	0.0265	0.1199	0.0383	0.0031
1	rs1933294	62089385	1.12	0.0115632168117458	1.18	0.0255692379504257	1.0253475037451	0.169196738310377	0.0095	0.0069	0.0836	0.0183	0.0453	0.022	0.0234	0.0276	0.0025	0.0399	0.0331	0.1419	0.005	0.0372	0.1155	0.019	0.018	0.0076	0.0027	0.0194	0.012	0.116	0.0265	0.1199	0.0383	0.0031
1	rs1495950	62090706	1.12	0.0115632168117458	1.18	0.0255692379504257	1.02240125683809	0.174355430990166	0.0095	0.0069	0.0836	0.0182	0.0453	0.022	0.0234	0.0276	0.0025	0.0399	0.0331	0.1419	0.005	0.0372	0.1156	0.019	0.018	0.0075	0.0027	0.0194	0.012	0.1161	0.0265	0.1198	0.0383	0.0031
1	rs12139976	62102307	1.12	0.0115632168117458	1.18	0.0255692379504257	1.15005221821576	0.177055151267119	0.0094	0.0069	0.0837	0.0182	0.0454	0.022	0.0234	0.0276	0.0025	0.0402	0.0333	0.1421	0.005	0.0371	0.1156	0.0189	0.0174	0.0076	0.0027	0.0193	0.012	0.1159	0.0266	0.1198	0.0383	0.0031
1	rs72672334	62106262	1.12	0.0115632168117458	1.18	0.0255692379504257	1.20529781075431	0.189020323484929	0.0094	0.0069	0.0839	0.0182	0.0453	0.0219	0.0234	0.0277	0.0026	0.0404	0.0332	0.1422	0.0049	0.0372	0.1157	0.0188	0.0173	0.0076	0.0027	0.0192	0.012	0.1158	0.0265	0.1198	0.0382	0.0032
1	rs11207795	62108681	1.12	0.0115632168117458	1.18	0.0255692379504257	1.25186754337328	0.159623183808191	0.0094	0.0068	0.0841	0.0181	0.0453	0.0218	0.0235	0.0278	0.0026	0.0407	0.0333	0.1422	0.0047	0.0373	0.1157	0.0186	0.0172	0.0077	0.0026	0.019	0.0121	0.1158	0.0265	0.1199	0.0381	0.0034
1	rs10736397	62109420	1.12	0.0115632168117458	1.18	0.0255692379504257	1.1943152021247	0.149870600827366	0.0092	0.0068	0.0844	0.0181	0.0453	0.0216	0.0234	0.0278	0.0027	0.0409	0.0333	0.1419	0.0046	0.0374	0.1159	0.0186	0.017	0.0077	0.0025	0.0189	0.0122	0.1158	0.0265	0.12	0.038	0.0033
1	rs2886326	62111054	1.12	0.0115632168117458	1.18	0.0255692379504257	0.956860918816853	0.143213210765315	0.0088	0.0067	0.0862	0.0184	0.0451	0.0209	0.0224	0.0277	0.003	0.0426	0.033	0.1403	0.0045	0.0379	0.1195	0.0187	0.0156	0.0074	0.0025	0.0174	0.014	0.1145	0.0269	0.1198	0.0373	0.0033
1	rs17378118	62113261	1.11	0.0149838864052024	1.18	0.0255692379504257	0.948027866648453	0.0996095188275764	0.0087	0.0067	0.0865	0.0183	0.045	0.0207	0.0224	0.0275	0.003	0.0429	0.0331	0.1401	0.0045	0.0379	0.1201	0.0185	0.0154	0.0073	0.0024	0.017	0.0143	0.1147	0.0269	0.1196	0.0373	0.0033
1	rs6587940	62121272	1.1	0.0192206709224904	1.18	0.0255692379504257	0.89402583754866	0.0989615604761217	0.0086	0.0067	0.0871	0.0183	0.0448	0.0205	0.0225	0.0272	0.003	0.0431	0.0332	0.14	0.0044	0.0378	0.1205	0.0184	0.0154	0.0072	0.0023	0.0167	0.0147	0.1147	0.027	0.1194	0.0373	0.0033
1	rs74076113	62122845	1.1	0.0192206709224904	1.18	0.0255692379504257	0.909732586121905	0.0913164243517505	0.0085	0.0067	0.0872	0.0184	0.0448	0.0205	0.0225	0.0272	0.003	0.0432	0.0333	0.14	0.0044	0.0377	0.1206	0.0184	0.0154	0.0072	0.0023	0.0166	0.0147	0.1146	0.0269	0.1194	0.0373	0.0033
1	rs12746914	62122956	1.1	0.0192206709224904	1.19	0.0203852747306207	0.911218709099729	0.0935211853224141	0.0085	0.0067	0.0872	0.0184	0.0448	0.0205	0.0225	0.0272	0.003	0.0432	0.0333	0.14	0.0044	0.0377	0.1206	0.0184	0.0154	0.0072	0.0023	0.0166	0.0147	0.1146	0.0269	0.1194	0.0373	0.0033
1	rs12119925	62125521	1.1	0.0192206709224904	1.19	0.0203852747306207	0.902975325588929	0.0790513012236814	0.0085	0.0065	0.0872	0.0185	0.0448	0.0206	0.0225	0.0272	0.003	0.0432	0.0334	0.1399	0.0044	0.0376	0.1207	0.0184	0.0154	0.0072	0.0023	0.0166	0.0148	0.1145	0.0268	0.1195	0.0374	0.0033
1	rs17122614	62127097	1.09	0.0244129772860817	1.19	0.0203852747306207	0.819129241424845	0.0545177874489787	0.0083	0.0065	0.0875	0.0192	0.0448	0.0205	0.0225	0.0267	0.0028	0.0432	0.0341	0.1383	0.0049	0.0379	0.1199	0.0191	0.0153	0.007	0.0025	0.0163	0.0152	0.113	0.0273	0.1199	0.0379	0.0033
1	rs12021652	62127770	1.09	0.0244129772860817	1.2	0.0161071094639359	0.788124910727716	0.0415503506278953	0.0083	0.0065	0.0876	0.0193	0.0447	0.0205	0.0226	0.0267	0.0029	0.0432	0.0341	0.1381	0.0049	0.0379	0.1198	0.0194	0.0153	0.007	0.0025	0.0163	0.0153	0.1129	0.0274	0.1199	0.0382	0.0033
1	rs17378265	62128811	1.09	0.0244129772860817	1.2	0.0161071094639359	0.783162719915338	0.0464451025274072	0.0083	0.0065	0.0876	0.0193	0.0447	0.0205	0.0225	0.0266	0.0029	0.0432	0.0341	0.1381	0.0049	0.0378	0.1198	0.0194	0.0153	0.007	0.0025	0.0163	0.0154	0.1129	0.0274	0.12	0.0382	0.0033
1	rs56043439	62130021	1.09	0.0244129772860817	1.2	0.0161071094639359	0.771201388752972	0.0431359396601652	0.0083	0.0065	0.0876	0.0193	0.0446	0.0205	0.0225	0.0266	0.0029	0.0432	0.034	0.138	0.0049	0.0378	0.1199	0.0194	0.0153	0.007	0.0024	0.0163	0.0154	0.1129	0.0274	0.1201	0.0382	0.0033
1	rs76344099	62134141	1.09	0.0244129772860817	1.2	0.0161071094639359	0.713425892584321	0.0414942138465787	0.0082	0.0065	0.0876	0.0193	0.0446	0.0205	0.0225	0.0265	0.0029	0.0431	0.034	0.1378	0.0048	0.0378	0.12	0.0194	0.0153	0.0069	0.0024	0.0163	0.0155	0.1131	0.0274	0.1203	0.0383	0.0033
1	rs12030355	62148611	1.09	0.0244129772860817	1.2	0.0161071094639359	0.617388835043659	0.0380265792643698	0.0079	0.0064	0.0878	0.0195	0.0439	0.0205	0.0223	0.0257	0.003	0.0428	0.0337	0.1371	0.0048	0.0379	0.1209	0.0194	0.0154	0.0068	0.0024	0.0164	0.0158	0.1136	0.0281	0.121	0.0383	0.0035
1	rs77864156	62153716	1.09	0.0244129772860817	1.2	0.0161071094639359	0.617110363194335	0.0421700959284025	0.0078	0.0064	0.0878	0.0194	0.044	0.0205	0.0223	0.0257	0.0031	0.0428	0.0338	0.1369	0.0048	0.0379	0.1209	0.0194	0.0155	0.0068	0.0024	0.0163	0.0159	0.1134	0.0281	0.1209	0.0382	0.0035
1	rs116826084	62159366	1.09	0.0244129772860817	1.2	0.0161071094639359	0.616901547150849	0.0432502093949739	0.0078	0.0064	0.0879	0.0194	0.0441	0.0205	0.0222	0.0257	0.0031	0.0428	0.0338	0.1368	0.0048	0.0379	0.121	0.0194	0.0155	0.0069	0.0024	0.0163	0.0159	0.1134	0.0281	0.1209	0.0382	0.0035
1	rs78588847	62159403	1.09	0.0244129772860817	1.2	0.0161071094639359	0.616205727987846	0.042907804515862	0.0078	0.0064	0.0879	0.0194	0.0441	0.0205	0.0222	0.0257	0.0031	0.0428	0.0338	0.1368	0.0048	0.0379	0.121	0.0194	0.0155	0.0069	0.0024	0.0163	0.0159	0.1134	0.0281	0.1209	0.0382	0.0035
1	rs1151765	62160542	1.09	0.0244129772860817	1.2	0.0161071094639359	0.617179975750701	0.0438810977199951	0.0078	0.0064	0.0879	0.0194	0.0441	0.0205	0.0222	0.0257	0.0031	0.0428	0.0338	0.1368	0.0048	0.0379	0.121	0.0194	0.0155	0.0069	0.0024	0.0163	0.0159	0.1134	0.0281	0.1209	0.0382	0.0035
1	rs11207811	62165212	1.09	0.0244129772860817	1.2	0.0161071094639359	0.619897675383168	0.042907804515862	0.0078	0.0064	0.0879	0.0194	0.0441	0.0205	0.0222	0.0257	0.0031	0.0428	0.0338	0.1368	0.0048	0.0379	0.121	0.0194	0.0155	0.0069	0.0024	0.0163	0.0159	0.1134	0.0281	0.1209	0.0382	0.0035
1	rs74724340	62173435	1.09	0.0244129772860817	1.21	0.0126102304990967	0.61920030714493	0.0414381110616784	0.0078	0.0064	0.0879	0.0194	0.0441	0.0205	0.0223	0.0257	0.0031	0.0428	0.0338	0.1368	0.0048	0.0379	0.1211	0.0194	0.0155	0.0069	0.0023	0.0163	0.0159	0.1134	0.0281	0.1209	0.0382	0.0035
1	rs12144281	62185127	1.09	0.0244129772860817	1.22	0.00978006677549507	0.609128990745976	0.0368479397445032	0.0078	0.0064	0.0879	0.0194	0.0441	0.0205	0.0223	0.0257	0.0031	0.0429	0.0338	0.1367	0.0048	0.038	0.1211	0.0194	0.0155	0.0068	0.0023	0.0163	0.0159	0.1134	0.0281	0.1209	0.0382	0.0035
1	rs77973249	62195899	1.09	0.0244129772860817	1.22	0.00978006677549507	0.539799774154854	0.021713409974373	0.0075	0.0064	0.0881	0.0194	0.0437	0.0203	0.0223	0.0257	0.0029	0.043	0.0339	0.1364	0.0048	0.0381	0.1214	0.0192	0.0155	0.0065	0.0022	0.0164	0.0161	0.1136	0.0282	0.1212	0.0381	0.0033
1	rs7551399	62207254	1.07	0.0382760853635132	1.23	0.00751259866635779	0.480549952445656	0.00434115410720688	0.0068	0.0065	0.0889	0.0195	0.0425	0.0195	0.0225	0.0261	0.0026	0.0437	0.0349	0.1363	0.0048	0.0389	0.1221	0.0183	0.0154	0.0053	0.0018	0.0165	0.0166	0.1135	0.0285	0.1223	0.0381	0.0028
1	rs74445067	62210408	1.07	0.0382760853635132	1.24	0.00571467630016231	0.494252795689312	0.00614513830479027	0.0068	0.0065	0.0891	0.0196	0.0424	0.0195	0.0225	0.0261	0.0025	0.0438	0.0349	0.1361	0.0048	0.0391	0.1224	0.0183	0.0155	0.0052	0.0018	0.0165	0.0166	0.1133	0.0285	0.1225	0.038	0.0027
1	rs6685551	62210481	1.07	0.0382760853635132	1.23	0.00751259866635779	0.495696097370422	0.00654598738260127	0.0068	0.0065	0.0891	0.0196	0.0424	0.0195	0.0225	0.0261	0.0025	0.0438	0.0349	0.1361	0.0048	0.0391	0.1224	0.0183	0.0155	0.0052	0.0018	0.0165	0.0166	0.1133	0.0285	0.1225	0.038	0.0027
1	rs12408292	62212822	1.07	0.0382760853635132	1.23	0.00751259866635779	0.499407740457333	0.00958690181164856	0.0068	0.0064	0.0892	0.0196	0.0424	0.0195	0.0225	0.0261	0.0025	0.0438	0.0349	0.136	0.0048	0.0391	0.1225	0.0184	0.0155	0.0052	0.0018	0.0165	0.0166	0.1132	0.0285	0.1225	0.038	0.0027
1	rs17378697	62217010	1.07	0.0382760853635132	1.23	0.00751259866635779	0.482531516409769	0.00846317260791441	0.0067	0.0064	0.0893	0.0197	0.0423	0.0195	0.0225	0.0261	0.0025	0.0438	0.0349	0.136	0.0048	0.0391	0.1224	0.0184	0.0155	0.0052	0.0018	0.0165	0.0167	0.1131	0.0285	0.1225	0.038	0.0027
1	rs12735079	62221320	1.07	0.0382760853635132	1.23	0.00751259866635779	0.472724617676554	0.00763106748240267	0.0067	0.0064	0.0893	0.0197	0.0423	0.0195	0.0225	0.026	0.0025	0.0438	0.0349	0.136	0.0047	0.0391	0.1224	0.0183	0.0156	0.0051	0.0018	0.0165	0.0167	0.1131	0.0285	0.1225	0.038	0.0027
1	rs11807037	62225073	1.07	0.0382760853635132	1.23	0.00751259866635779	0.476537069291	0.015320113143656	0.0067	0.0064	0.0895	0.0198	0.042	0.0193	0.0226	0.0257	0.0025	0.0434	0.0354	0.1358	0.0049	0.0394	0.1225	0.0182	0.0154	0.0051	0.0019	0.0165	0.0169	0.1128	0.0283	0.1227	0.0381	0.0029
1	rs1286825	62226988	1.07	0.0382760853635132	1.23	0.00751259866635779	0.477276680709411	0.00888272903441235	0.0067	0.0064	0.0895	0.0198	0.042	0.0193	0.0226	0.0257	0.0025	0.0434	0.0353	0.1358	0.0049	0.0394	0.1225	0.0182	0.0154	0.0051	0.0019	0.0165	0.0169	0.1127	0.0283	0.1227	0.0381	0.0029
1	rs575643	62238258	1.07	0.0382760853635132	1.23	0.00751259866635779	0.494064688382297	0.00986510719793148	0.0068	0.0065	0.0895	0.0198	0.042	0.0192	0.0225	0.0259	0.0025	0.0432	0.0354	0.1358	0.005	0.0395	0.1227	0.0182	0.0153	0.0051	0.002	0.0164	0.0169	0.1126	0.0283	0.1227	0.0381	0.003
1	rs1892023	62238431	1.07	0.0382760853635132	1.24	0.00571467630016231	0.487751892792412	0.011078144951507	0.0068	0.0065	0.0895	0.0197	0.042	0.0192	0.0225	0.0259	0.0025	0.0432	0.0354	0.1358	0.005	0.0396	0.1228	0.0182	0.0153	0.0051	0.002	0.0164	0.0169	0.1126	0.0283	0.1226	0.0381	0.003
1	rs78142778	62245270	1.07	0.0382760853635132	1.24	0.00571467630016231	0.510303973136994	0.0048280651731465	0.0068	0.0066	0.0896	0.0195	0.0419	0.019	0.0224	0.0261	0.0025	0.0429	0.0355	0.1355	0.0051	0.0398	0.123	0.018	0.0149	0.0052	0.002	0.0165	0.017	0.1124	0.0283	0.1229	0.0383	0.0031
1	rs535242	62245823	1.06	0.0472756964826134	1.24	0.00571467630016231	0.503828641805183	0.00349879260604028	0.0068	0.0068	0.0896	0.0194	0.0418	0.0187	0.0223	0.0262	0.0024	0.0428	0.0356	0.1355	0.0051	0.0399	0.1231	0.0179	0.0147	0.0052	0.0021	0.0166	0.017	0.1124	0.0284	0.1228	0.0382	0.0032
1	rs72929610	62247684	1.06	0.0472756964826134	1.25	0.00430404626190341	0.322371464823778	0.00329174442220662	0.0073	0.0076	0.0895	0.0187	0.0408	0.0176	0.0219	0.0263	0.0023	0.0421	0.0372	0.1371	0.0044	0.0397	0.1233	0.0178	0.0142	0.0052	0.002	0.0168	0.0173	0.1119	0.0287	0.1232	0.0384	0.0031
1	rs3762321	62253483	1.06	0.0472756964826134	1.25	0.00430404626190341	0.313583738230337	0.00441425683276658	0.0073	0.0077	0.0895	0.0187	0.0408	0.0175	0.0219	0.0263	0.0023	0.0421	0.0373	0.1371	0.0044	0.0398	0.1233	0.0178	0.0142	0.0052	0.002	0.0169	0.0173	0.1119	0.0287	0.1232	0.0384	0.0031
1	rs1286823	62257036	1.06	0.0472756964826134	1.26	0.00320910491496634	0.315781216552966	0.00395081037694735	0.0073	0.0077	0.0895	0.0187	0.0408	0.0175	0.0219	0.0264	0.0023	0.0421	0.0374	0.137	0.0044	0.0398	0.1233	0.0178	0.0142	0.0052	0.002	0.0169	0.0173	0.1119	0.0287	0.1232	0.0384	0.0031
1	rs34392306	62260129	1.06	0.0472756964826134	1.29	0.00125058114520606	0.32292809409927	0.00439591961157866	0.0073	0.0077	0.0895	0.0187	0.0408	0.0175	0.0219	0.0265	0.0023	0.042	0.0373	0.137	0.0044	0.0398	0.1234	0.0178	0.0142	0.0052	0.002	0.0169	0.0173	0.1118	0.0287	0.1232	0.0384	0.0031
1	rs7516332	62261168	1.06	0.0472756964826134	1.29	0.00125058114520606	0.322472632733694	0.00484734726560563	0.0073	0.0077	0.0895	0.0187	0.0408	0.0175	0.0219	0.0265	0.0023	0.042	0.0374	0.1371	0.0044	0.0398	0.1233	0.0179	0.0142	0.0053	0.002	0.017	0.0173	0.1117	0.0285	0.1232	0.0384	0.003
1	rs115370426	62261517	1.06	0.0472756964826134	1.27	0.00236841156725067	0.317785927883935	0.00389911653175431	0.0073	0.0077	0.0895	0.0186	0.0408	0.0175	0.0219	0.0265	0.0023	0.042	0.0375	0.1371	0.0044	0.0398	0.1233	0.0178	0.0142	0.0053	0.002	0.017	0.0173	0.1117	0.0285	0.1233	0.0384	0.003
1	rs61770136	62270143	1.06	0.0472756964826134	1.27	0.00236841156725067	0.317484796184235	0.00340237842037429	0.0073	0.0077	0.0897	0.0187	0.0409	0.0175	0.022	0.0265	0.0024	0.0418	0.0374	0.1372	0.0044	0.0399	0.1232	0.0178	0.0142	0.0051	0.002	0.0174	0.017	0.1117	0.028	0.1235	0.0383	0.0031
1	rs1286831	62271962	1.06	0.0472756964826134	1.27	0.00236841156725067	0.321108269291232	0.00349879260604028	0.0073	0.0077	0.0898	0.0187	0.0409	0.0175	0.022	0.0264	0.0024	0.0418	0.0375	0.1372	0.0044	0.0399	0.1233	0.0178	0.0142	0.0051	0.002	0.0174	0.017	0.1117	0.028	0.1235	0.0383	0.0031
1	rs116447828	62276870	1.06	0.0472756964826134	1.27	0.00236841156725067	0.309807124861726	0.0029569681568497	0.0073	0.0077	0.0899	0.0187	0.041	0.0174	0.022	0.0264	0.0023	0.0417	0.0375	0.137	0.0044	0.04	0.1232	0.0178	0.0142	0.005	0.002	0.0175	0.017	0.1118	0.028	0.1236	0.0382	0.003
1	rs34879791	62280260	1.06	0.0472756964826134	1.27	0.00236841156725067	0.303697117865715	0.00284008063114408	0.0073	0.0077	0.0899	0.0187	0.0411	0.0174	0.0221	0.0264	0.0023	0.0416	0.0376	0.1369	0.0044	0.0401	0.1231	0.0178	0.0142	0.0049	0.002	0.0175	0.0169	0.1119	0.028	0.1235	0.0382	0.003
1	rs76921995	62280494	1.06	0.0472756964826134	1.27	0.00236841156725067	0.285232479935683	0.00278260376811122	0.0073	0.0077	0.09	0.0186	0.0411	0.0174	0.022	0.0264	0.0023	0.0416	0.0376	0.137	0.0044	0.0401	0.1232	0.0178	0.0142	0.0049	0.002	0.0175	0.0169	0.112	0.028	0.1235	0.0382	0.003
1	rs77939406	62281618	1.06	0.0472756964826134	1.27	0.00236841156725067	0.155359426203197	0.00286906065002369	0.0075	0.0077	0.0904	0.0186	0.0412	0.0174	0.0211	0.0263	0.0024	0.0412	0.0379	0.1368	0.0046	0.0403	0.123	0.0179	0.0141	0.0041	0.0021	0.0176	0.0168	0.1127	0.0278	0.1238	0.0381	0.0031
1	rs1286809	62284504	1.06	0.0472756964826134	1.27	0.00236841156725067	0.0826043188838564	0.0180946713218615	0.0083	0.0079	0.0896	0.0185	0.0418	0.0166	0.0197	0.0254	0.0029	0.0385	0.0388	0.1365	0.0046	0.0407	0.1235	0.0174	0.0138	0.0045	0.0028	0.0185	0.017	0.1139	0.0274	0.1252	0.0371	0.0035
1	rs72929668	62284680	1.06	0.0472756964826134	1.27	0.00236841156725067	0.0868960842637275	0.0214237149968602	0.0083	0.0078	0.0895	0.0186	0.0418	0.0167	0.0197	0.0252	0.0029	0.0384	0.0387	0.1366	0.0046	0.0406	0.1234	0.0173	0.0138	0.0046	0.0028	0.0186	0.0169	0.1142	0.0274	0.1255	0.0369	0.0035
1	rs12729555	62285269	1.06	0.0472756964826134	1.27	0.00236841156725067	0.0814907552847499	0.0294595745279191	0.0085	0.0078	0.0894	0.0186	0.0419	0.0165	0.019	0.0252	0.003	0.0382	0.0387	0.1372	0.0046	0.0404	0.1237	0.017	0.0137	0.0046	0.0029	0.0187	0.0169	0.1147	0.0275	0.1259	0.0364	0.0035
1	rs2211063	62294922	1.06	0.0472756964826134	1.27	0.00236841156725067	0.191372997960921	0.113676676337854	0.0097	0.0077	0.0892	0.018	0.0424	0.0152	0.0169	0.0248	0.0034	0.0372	0.0391	0.1381	0.0043	0.0401	0.1258	0.0157	0.0129	0.0048	0.0034	0.0195	0.017	0.1159	0.0262	0.1283	0.0356	0.0034
1	rs72674655	62301770	1.06	0.0472756964826134	1.27	0.00236841156725067	0.188083081111802	0.0911597400466434	0.0097	0.0077	0.0892	0.018	0.0425	0.0153	0.0168	0.0248	0.0034	0.0372	0.0392	0.138	0.0043	0.04	0.1259	0.0156	0.0129	0.0048	0.0035	0.0196	0.0171	0.1159	0.0262	0.1283	0.0356	0.0034
1	rs2811325	62302622	1.06	0.0472756964826134	1.27	0.00236841156725067	0.193049302590922	0.0836901834674393	0.0097	0.0077	0.0892	0.018	0.0425	0.0153	0.0168	0.0248	0.0034	0.0372	0.0392	0.138	0.0043	0.04	0.1259	0.0156	0.0129	0.0048	0.0035	0.0196	0.0171	0.116	0.0262	0.1284	0.0356	0.0034
1	rs76555429	62302772	1.06	0.0472756964826134	1.27	0.00236841156725067	0.193852302420699	0.0837658791460273	0.0097	0.0077	0.0892	0.018	0.0425	0.0153	0.0168	0.0248	0.0034	0.0372	0.0392	0.1379	0.0043	0.0401	0.1259	0.0156	0.0129	0.0048	0.0035	0.0196	0.0171	0.116	0.0262	0.1284	0.0356	0.0034
1	rs12138991	62305240	1.06	0.0472756964826134	1.27	0.00236841156725067	0.218580586176303	0.0955870358356345	0.0098	0.0077	0.0889	0.018	0.0423	0.0151	0.0168	0.0248	0.0034	0.0372	0.039	0.1381	0.0044	0.0401	0.126	0.0155	0.0129	0.0048	0.0035	0.0196	0.017	0.1162	0.0262	0.129	0.0354	0.0033
1	rs61770141	62309501	1.06	0.0472756964826134	1.27	0.00236841156725067	0.236852913761187	0.0969473785145671	0.0097	0.0076	0.089	0.018	0.0423	0.015	0.0166	0.0248	0.0034	0.0368	0.0389	0.1381	0.0044	0.0402	0.1269	0.0154	0.0129	0.0049	0.0035	0.0197	0.017	0.1157	0.0261	0.1292	0.0355	0.0033
1	rs12410306	62311335	1.06	0.0472756964826134	1.27	0.00236841156725067	0.238355087245008	0.100828886621474	0.0097	0.0076	0.089	0.0181	0.0423	0.0151	0.0166	0.0249	0.0034	0.0368	0.0388	0.1378	0.0044	0.0402	0.1269	0.0154	0.013	0.0049	0.0035	0.0197	0.017	0.1157	0.0261	0.1292	0.0354	0.0033
1	rs61770159	62317344	1.06	0.0472756964826134	1.27	0.00236841156725067	0.246338459556362	0.115130938815901	0.0098	0.0076	0.089	0.0182	0.0424	0.0155	0.0166	0.0251	0.0036	0.0368	0.0387	0.1375	0.0045	0.0403	0.1267	0.0155	0.0131	0.005	0.0036	0.0197	0.0169	0.1155	0.026	0.1286	0.0353	0.0034
1	rs78948710	62320395	1.06	0.0472756964826134	1.27	0.00236841156725067	0.254511069187547	0.126391940559463	0.0099	0.0076	0.089	0.0182	0.0424	0.0156	0.0166	0.0251	0.0036	0.0368	0.0387	0.1375	0.0045	0.0402	0.1266	0.0155	0.0132	0.0051	0.0036	0.0197	0.0169	0.1153	0.026	0.1284	0.0353	0.0034
1	rs58932514	62321515	1.06	0.0472756964826134	1.27	0.00236841156725067	0.261335058889406	0.127815972895983	0.0099	0.0076	0.089	0.0183	0.0424	0.0155	0.0166	0.0251	0.0036	0.0367	0.0387	0.1375	0.0045	0.0402	0.1266	0.0155	0.0132	0.0051	0.0036	0.0197	0.0169	0.1153	0.026	0.1284	0.0353	0.0034
1	rs79123846	62330642	1.06	0.0472756964826134	1.27	0.00236841156725067	0.281453630001226	0.135479749741166	0.0099	0.0076	0.089	0.0183	0.0423	0.0155	0.0166	0.0251	0.0037	0.0365	0.0386	0.1375	0.0046	0.04	0.1266	0.0156	0.0132	0.0052	0.0037	0.0198	0.017	0.1152	0.0259	0.1282	0.0353	0.0035
1	rs76078802	62332993	1.06	0.0472756964826134	1.26	0.00320910491496634	0.321158747206783	0.197803209103784	0.0101	0.0075	0.0892	0.0185	0.042	0.0157	0.0167	0.0252	0.0039	0.0356	0.0384	0.1379	0.0048	0.0395	0.1266	0.0158	0.0134	0.0054	0.0039	0.02	0.0173	0.1152	0.0256	0.1274	0.0353	0.0037
1	rs12080123	62333309	1.07	0.0382760853635132	1.26	0.00320910491496634	0.332364848041676	0.21223826975051	0.0101	0.0075	0.0892	0.0186	0.042	0.0157	0.0167	0.0252	0.004	0.0355	0.0383	0.1379	0.0048	0.0394	0.1265	0.0158	0.0134	0.0055	0.004	0.02	0.0174	0.1152	0.0256	0.1273	0.0353	0.0037
1	rs35138709	62335703	1.07	0.0382760853635132	1.25	0.00430404626190341	0.445143973411856	0.343843232318371	0.0103	0.0076	0.0886	0.0189	0.0413	0.0158	0.0171	0.0254	0.0043	0.0344	0.0382	0.1382	0.0051	0.0389	0.1257	0.0162	0.0135	0.0058	0.0042	0.0203	0.0177	0.1158	0.0251	0.1267	0.0354	0.004
1	rs61772462	62338043	1.07	0.0382760853635132	1.25	0.00430404626190341	0.581809362498477	0.469623887430701	0.0106	0.0077	0.0878	0.0193	0.0407	0.0159	0.0175	0.0256	0.0046	0.0333	0.0382	0.1385	0.0055	0.0388	0.1246	0.0165	0.0138	0.0061	0.0045	0.0204	0.0179	0.1161	0.0247	0.1261	0.0354	0.0043
1	rs115484307	62342333	1.07	0.0382760853635132	1.25	0.00430404626190341	0.670251050191808	0.546511907915759	0.0107	0.0077	0.0873	0.0195	0.0404	0.016	0.0177	0.0258	0.0048	0.0328	0.0382	0.1386	0.0056	0.0388	0.1241	0.0166	0.0139	0.0063	0.0046	0.0205	0.0181	0.1162	0.0246	0.1257	0.0354	0.0044
1	rs111867258	62344976	1.07	0.0382760853635132	1.25	0.00430404626190341	0.68645549407839	0.565933794645228	0.0107	0.0077	0.0872	0.0196	0.0404	0.016	0.0177	0.0258	0.0048	0.0327	0.0382	0.1386	0.0057	0.0388	0.1239	0.0167	0.014	0.0063	0.0047	0.0205	0.0181	0.1162	0.0246	0.1257	0.0354	0.0044
1	rs7536985	62345486	1.07	0.0382760853635132	1.25	0.00430404626190341	0.688721873110989	0.57684215688272	0.0107	0.0077	0.0872	0.0196	0.0404	0.016	0.0177	0.0258	0.0048	0.0327	0.0382	0.1386	0.0057	0.0388	0.1239	0.0167	0.014	0.0063	0.0047	0.0205	0.0181	0.1163	0.0246	0.1256	0.0354	0.0045
1	rs12402672	62347657	1.07	0.0382760853635132	1.26	0.00320910491496634	0.717593277519693	0.627190072470587	0.0107	0.0078	0.0872	0.0196	0.0404	0.016	0.0178	0.0258	0.0048	0.0327	0.0382	0.1386	0.0057	0.0388	0.1239	0.0167	0.014	0.0064	0.0047	0.0207	0.0181	0.1162	0.0245	0.1256	0.0354	0.0045
1	rs11207855	62352870	1.07	0.0382760853635132	1.26	0.00320910491496634	0.72274288195655	0.6308138250199	0.0107	0.0078	0.0874	0.0196	0.0404	0.0159	0.0178	0.0259	0.0048	0.033	0.0383	0.1383	0.0057	0.0388	0.1237	0.0167	0.0141	0.0065	0.0047	0.0208	0.0182	0.1161	0.0244	0.1255	0.0353	0.0045
1	rs75540128	62353241	1.07	0.0382760853635132	1.26	0.00320910491496634	0.705197419684257	0.619090686621064	0.0106	0.0078	0.0874	0.0195	0.0404	0.0159	0.0178	0.0259	0.0048	0.033	0.0383	0.1383	0.0058	0.0388	0.1237	0.0167	0.014	0.0065	0.0047	0.0208	0.0182	0.1161	0.0244	0.1255	0.0352	0.0045
1	rs12036786	62355656	1.07	0.0382760853635132	1.26	0.00320910491496634	0.701873655929022	0.628349141416889	0.0106	0.0078	0.0875	0.0195	0.0405	0.0159	0.0179	0.0259	0.0048	0.033	0.0383	0.1382	0.0058	0.0388	0.1236	0.0167	0.0141	0.0065	0.0046	0.0209	0.0182	0.1161	0.0244	0.1255	0.0352	0.0045
1	rs79442074	62358913	1.08	0.0307113420574436	1.26	0.00320910491496634	0.676189413196261	0.633135586185222	0.0108	0.0078	0.088	0.0195	0.0403	0.0159	0.018	0.026	0.0048	0.0331	0.0383	0.1378	0.0058	0.0387	0.1232	0.0168	0.0142	0.0064	0.0047	0.021	0.0183	0.1157	0.0243	0.1252	0.0354	0.0045
1	rs2482879	62364804	1.08	0.0307113420574436	1.26	0.00320910491496634	0.67626197766454	0.671726998887727	0.011	0.0078	0.0885	0.0194	0.0406	0.0159	0.0181	0.0262	0.0049	0.0331	0.0382	0.1374	0.0058	0.0387	0.1229	0.0169	0.0143	0.0064	0.0048	0.0212	0.0184	0.1152	0.0241	0.1249	0.0356	0.0046
1	rs1412622	62365217	1.08	0.0307113420574436	1.25	0.00430404626190341	0.658732029535046	0.671874171145147	0.0111	0.0078	0.0892	0.0192	0.0403	0.0158	0.0187	0.0262	0.0049	0.0333	0.0383	0.1367	0.0057	0.0387	0.1221	0.0165	0.0145	0.0063	0.0048	0.0215	0.0187	0.1164	0.0239	0.1236	0.0358	0.0046
1	rs12034395	62365435	1.09	0.0244129772860817	1.25	0.00430404626190341	0.660095193937084	0.630378716855373	0.0111	0.0079	0.0896	0.0192	0.0403	0.0158	0.0193	0.0264	0.0049	0.0335	0.0382	0.1362	0.0057	0.0385	0.1213	0.0165	0.0146	0.0063	0.0047	0.0215	0.0188	0.1167	0.0237	0.1232	0.0359	0.0045
1	rs6663078	62365710	1.09	0.0244129772860817	1.25	0.00430404626190341	0.655794808050434	0.597662511720021	0.0111	0.0079	0.0896	0.0192	0.0398	0.0157	0.0194	0.0266	0.005	0.034	0.0381	0.1358	0.0056	0.0382	0.121	0.0165	0.0148	0.0063	0.0046	0.0216	0.019	0.117	0.0237	0.1233	0.0362	0.0044
1	rs6699016	62366072	1.09	0.0244129772860817	1.24	0.00571467630016231	0.653220684572737	0.579399424499582	0.011	0.0079	0.0898	0.019	0.0397	0.0155	0.0193	0.0268	0.0049	0.0343	0.0379	0.1356	0.0055	0.0382	0.1206	0.0164	0.0146	0.0062	0.0046	0.0222	0.0191	0.1171	0.0237	0.1235	0.0365	0.0044
1	rs72676251	62369314	1.12	0.0115632168117458	1.24	0.00571467630016231	0.429724407950674	0.335701808560119	0.0106	0.0076	0.092	0.0177	0.0389	0.0152	0.0193	0.0261	0.0045	0.035	0.0374	0.1359	0.0047	0.0383	0.1226	0.0157	0.0147	0.0055	0.004	0.0226	0.0184	0.1197	0.0234	0.1234	0.0373	0.0039
1	rs68030937	62370198	1.12	0.0115632168117458	1.23	0.00751259866635779	0.393843320569712	0.321531407595795	0.0106	0.0077	0.0923	0.0175	0.0388	0.0152	0.0193	0.026	0.0045	0.0351	0.0374	0.1359	0.0047	0.0382	0.1228	0.0156	0.0146	0.0054	0.0039	0.0227	0.0184	0.12	0.0234	0.1234	0.0375	0.0038
1	rs1134766	62380270	1.1	0.0192206709224904	1.23	0.00751259866635779	0.374795818902412	0.17276239914048	0.0097	0.0077	0.095	0.0163	0.0382	0.0148	0.0193	0.0255	0.0034	0.0362	0.037	0.1379	0.0035	0.038	0.1221	0.0133	0.0137	0.0039	0.0025	0.0231	0.0173	0.1252	0.0233	0.1272	0.038	0.0027
1	rs1056513	62380298	1.1	0.0192206709224904	1.23	0.00751259866635779	0.370434897877631	0.148360828589878	0.0097	0.0077	0.0951	0.0163	0.0382	0.0148	0.0193	0.0255	0.0034	0.0362	0.0369	0.1381	0.0035	0.0379	0.1221	0.0134	0.0137	0.0039	0.0025	0.0232	0.0173	0.1251	0.0232	0.1272	0.0381	0.0027
1	rs11207864	62380658	1.1	0.0192206709224904	1.23	0.00751259866635779	0.362489646931311	0.143957862252959	0.0095	0.0076	0.0958	0.0161	0.0381	0.0145	0.0191	0.0254	0.0031	0.0361	0.0366	0.138	0.0033	0.0379	0.124	0.0131	0.0134	0.0036	0.0023	0.0231	0.0173	0.1251	0.0232	0.128	0.0381	0.0025
1	rs61770465	62383309	1.1	0.0192206709224904	1.23	0.00751259866635779	0.369294470070902	0.161755220868962	0.0094	0.0075	0.0982	0.0157	0.0378	0.0144	0.0186	0.025	0.0028	0.0362	0.0363	0.1382	0.003	0.0376	0.1264	0.0125	0.013	0.0033	0.0021	0.0229	0.0169	0.1251	0.0233	0.1286	0.0379	0.0023
1	rs116470071	62388615	1.1	0.0192206709224904	1.22	0.00978006677549507	0.368210017859201	0.162824983309083	0.0094	0.0075	0.0983	0.0157	0.0378	0.0143	0.0186	0.025	0.0027	0.0362	0.0363	0.1382	0.003	0.0376	0.1266	0.0125	0.013	0.0033	0.0021	0.0229	0.0168	0.1251	0.0233	0.1287	0.0379	0.0023
1	rs78742044	62393638	1.1	0.0192206709224904	1.21	0.0126102304990967	0.365991986298315	0.1593332279395	0.0094	0.0075	0.0984	0.0157	0.0378	0.0143	0.0186	0.0249	0.0027	0.0362	0.0363	0.1383	0.003	0.0376	0.1267	0.0125	0.0129	0.0033	0.0021	0.0229	0.0168	0.1251	0.0233	0.1287	0.0379	0.0023
1	rs11207877	62426771	1.1	0.0192206709224904	1.21	0.0126102304990967	0.337369423048941	0.155772527731071	0.0093	0.0074	0.0989	0.0156	0.0378	0.0143	0.0185	0.0249	0.0027	0.0362	0.0362	0.1383	0.0029	0.0375	0.1272	0.0124	0.0129	0.0032	0.002	0.0227	0.0168	0.1251	0.0234	0.1288	0.0378	0.0023
1	rs17385742	62434037	1.1	0.0192206709224904	1.21	0.0126102304990967	0.342987250826669	0.151006531248728	0.0093	0.0074	0.0992	0.0156	0.0378	0.0143	0.0185	0.0249	0.0026	0.0363	0.0361	0.1384	0.0029	0.0374	0.1275	0.0123	0.0128	0.0032	0.002	0.0227	0.0168	0.125	0.0234	0.1288	0.0379	0.0022
1	rs67412592	62435013	1.1	0.0192206709224904	1.21	0.0126102304990967	0.341682548252216	0.150059708613022	0.0093	0.0074	0.0992	0.0156	0.0378	0.0143	0.0185	0.0248	0.0026	0.0363	0.0361	0.1384	0.0029	0.0374	0.1275	0.0123	0.0128	0.0032	0.002	0.0227	0.0168	0.125	0.0234	0.1288	0.0379	0.0022
1	rs79924503	62439847	1.1	0.0192206709224904	1.21	0.0126102304990967	0.348389772179281	0.152050501280167	0.0093	0.0074	0.0994	0.0154	0.0379	0.0143	0.0185	0.0247	0.0026	0.0363	0.0361	0.1384	0.0029	0.0373	0.1283	0.0122	0.0127	0.0031	0.0019	0.0226	0.0166	0.1249	0.0234	0.1289	0.038	0.0023
1	rs74665917	62442425	1.1	0.0192206709224904	1.21	0.0126102304990967	0.343562135928112	0.146762737124502	0.0092	0.0074	0.0997	0.0151	0.0379	0.0142	0.0184	0.0247	0.0026	0.0362	0.0361	0.1385	0.0028	0.0372	0.1291	0.0121	0.0126	0.003	0.0019	0.0225	0.0164	0.1249	0.0233	0.129	0.038	0.0023
1	rs1134767	62456014	1.1	0.0192206709224904	1.21	0.0126102304990967	0.356069150297104	0.149115027303675	0.0091	0.0072	0.1007	0.0144	0.0382	0.0141	0.0182	0.0244	0.0025	0.0361	0.036	0.1389	0.0028	0.037	0.1317	0.0119	0.0123	0.0028	0.0019	0.0222	0.0156	0.1246	0.0232	0.1294	0.0381	0.0022
1	rs72677908	62462325	1.1	0.0192206709224904	1.2	0.0161071094639359	0.353782820097494	0.149776079071407	0.009	0.0072	0.1009	0.0144	0.0382	0.0141	0.0182	0.0243	0.0024	0.0361	0.036	0.1389	0.0028	0.037	0.1318	0.0119	0.0123	0.0027	0.0019	0.0221	0.0155	0.1248	0.0232	0.1295	0.0381	0.0022
1	rs1556484	62469624	1.1	0.0192206709224904	1.2	0.0161071094639359	0.349180187650822	0.152811369324304	0.009	0.0072	0.1009	0.0143	0.0382	0.0141	0.0181	0.0243	0.0024	0.0361	0.036	0.1389	0.0027	0.037	0.1319	0.0118	0.0123	0.0027	0.0019	0.0221	0.0154	0.1249	0.0232	0.1295	0.0381	0.0022
1	rs28421619	62469875	1.1	0.0192206709224904	1.2	0.0161071094639359	0.348653141250126	0.15433717567609	0.009	0.0072	0.1009	0.0143	0.0382	0.0141	0.0181	0.0243	0.0024	0.0361	0.036	0.1389	0.0027	0.037	0.1319	0.0118	0.0123	0.0027	0.0019	0.0221	0.0154	0.1249	0.0232	0.1295	0.0381	0.0022
1	rs12731402	62470674	1.1	0.0192206709224904	1.2	0.0161071094639359	0.344189851807451	0.148737755876929	0.009	0.0072	0.101	0.0143	0.0382	0.014	0.0181	0.0243	0.0024	0.0361	0.036	0.1389	0.0027	0.0371	0.1319	0.0118	0.0123	0.0027	0.0019	0.0221	0.0154	0.1249	0.0232	0.1294	0.0382	0.0022
1	rs2365739	62484462	1.1	0.0192206709224904	1.2	0.0161071094639359	0.301154017791969	0.140895232117075	0.0088	0.0069	0.1018	0.0142	0.038	0.0139	0.0178	0.0244	0.0022	0.0363	0.0361	0.1388	0.0026	0.037	0.132	0.0116	0.0124	0.0025	0.0017	0.0219	0.0149	0.1253	0.0232	0.1302	0.0385	0.0021
1	rs11585888	62499673	1.1	0.0192206709224904	1.2	0.0161071094639359	0.273884310751313	0.148737755876929	0.0084	0.0064	0.1027	0.0139	0.0378	0.0138	0.0174	0.0245	0.0018	0.0365	0.0363	0.1387	0.0025	0.0369	0.1325	0.0113	0.0126	0.0023	0.0015	0.022	0.0143	0.1259	0.0233	0.1313	0.039	0.0019
1	rs2067882	62500866	1.09	0.0244129772860817	1.2	0.0161071094639359	0.270832369872761	0.148737755876929	0.0084	0.0064	0.1027	0.0139	0.0379	0.0138	0.0174	0.0245	0.0018	0.0365	0.0363	0.1387	0.0025	0.0369	0.1325	0.0113	0.0126	0.0023	0.0015	0.022	0.0143	0.126	0.0233	0.1313	0.039	0.0019
1	rs13374203	62511933	1.09	0.0244129772860817	1.2	0.0161071094639359	0.295908438813292	0.15433717567609	0.0085	0.0062	0.1036	0.0137	0.0384	0.0136	0.0171	0.0244	0.0018	0.0366	0.0362	0.1377	0.0025	0.0369	0.1328	0.0108	0.0126	0.0023	0.0015	0.022	0.0143	0.1266	0.0232	0.1315	0.0391	0.0018
1	rs2498982	62516683	1.09	0.0244129772860817	1.2	0.0161071094639359	0.331286509585852	0.15798257461064	0.0086	0.0063	0.1037	0.0135	0.0384	0.0136	0.0172	0.0243	0.0018	0.0366	0.0362	0.1376	0.0025	0.037	0.133	0.0108	0.0122	0.0025	0.0015	0.022	0.0143	0.1266	0.0233	0.1315	0.0391	0.0018
1	rs17123032	62524031	1.09	0.0244129772860817	1.2	0.0161071094639359	0.356708548159295	0.173657854471256	0.0085	0.0062	0.1049	0.0133	0.0384	0.0133	0.0168	0.0242	0.0018	0.0369	0.0363	0.1375	0.0025	0.0368	0.1334	0.0104	0.0119	0.0024	0.0015	0.0218	0.0137	0.1274	0.023	0.1318	0.039	0.0018
1	rs61777669	62539579	1.08	0.0307113420574436	1.2	0.0161071094639359	0.359218533201353	0.168210892011601	0.0084	0.0063	0.106	0.0132	0.0386	0.013	0.0162	0.0235	0.0019	0.0371	0.0365	0.1374	0.0024	0.0373	0.1333	0.01	0.0116	0.0025	0.0015	0.0216	0.0131	0.1288	0.0224	0.1323	0.039	0.0018
1	rs78452410	62547608	1.08	0.0307113420574436	1.19	0.0203852747306207	0.353093096345677	0.186667144568023	0.0084	0.0063	0.1062	0.0132	0.0387	0.013	0.0162	0.0234	0.0019	0.0371	0.0365	0.1374	0.0024	0.0374	0.1333	0.01	0.0116	0.0025	0.0015	0.0216	0.013	0.129	0.0223	0.1323	0.039	0.0018
1	rs115539538	62548706	1.08	0.0307113420574436	1.19	0.0203852747306207	0.354048283013864	0.183207028072746	0.0084	0.0063	0.1062	0.0132	0.0387	0.013	0.0162	0.0234	0.0019	0.0371	0.0365	0.1374	0.0024	0.0374	0.1333	0.01	0.0116	0.0025	0.0015	0.0216	0.013	0.129	0.0223	0.1324	0.039	0.0018
1	rs116178769	62557036	1.08	0.0307113420574436	1.19	0.0203852747306207	0.346759178211347	0.18922542205828	0.0084	0.0063	0.1059	0.0131	0.0387	0.013	0.0161	0.0234	0.0019	0.0372	0.0364	0.1374	0.0024	0.0373	0.1335	0.01	0.0116	0.0025	0.0015	0.0216	0.013	0.129	0.0223	0.1325	0.039	0.0018
1	rs59295242	62563568	1.08	0.0307113420574436	1.19	0.0203852747306207	0.344137519497226	0.192620440772348	0.0084	0.0063	0.1058	0.0132	0.0387	0.013	0.0161	0.0234	0.0019	0.0372	0.0366	0.1374	0.0024	0.0373	0.1336	0.01	0.0116	0.0025	0.0015	0.0216	0.0129	0.1289	0.0222	0.1326	0.039	0.0018
1	rs7512777	62568603	1.08	0.0307113420574436	1.19	0.0203852747306207	0.343300762717252	0.190766070545243	0.0084	0.0063	0.1057	0.0131	0.0387	0.013	0.016	0.0233	0.0019	0.0372	0.0366	0.1375	0.0024	0.0373	0.1337	0.01	0.0116	0.0025	0.0015	0.0216	0.0129	0.1289	0.0222	0.1326	0.039	0.0018
1	rs12044746	62580201	1.08	0.0307113420574436	1.19	0.0203852747306207	0.309807124861726	0.233024680425355	0.0084	0.0063	0.1057	0.0126	0.0387	0.0129	0.0159	0.0233	0.0018	0.0373	0.0367	0.1381	0.0024	0.0374	0.1337	0.0099	0.0114	0.0025	0.0015	0.0216	0.0128	0.129	0.0223	0.1329	0.039	0.0018
1	rs41289430	62582847	1.08	0.0307113420574436	1.19	0.0203852747306207	0.309410990111473	0.232475394744211	0.0084	0.0063	0.1057	0.0126	0.0387	0.0129	0.0159	0.0233	0.0018	0.0373	0.0367	0.1381	0.0024	0.0374	0.1336	0.0099	0.0114	0.0025	0.0016	0.0216	0.0127	0.129	0.0223	0.1329	0.039	0.0018
1	rs72917614	62583379	1.08	0.0307113420574436	1.19	0.0203852747306207	0.309410990111473	0.232036267690517	0.0084	0.0063	0.1057	0.0126	0.0387	0.0129	0.0159	0.0233	0.0018	0.0373	0.0367	0.1381	0.0024	0.0374	0.1336	0.0099	0.0114	0.0025	0.0016	0.0216	0.0127	0.129	0.0223	0.133	0.039	0.0018
1	rs17123114	62583712	1.08	0.0307113420574436	1.18	0.0255692379504257	0.309213023045484	0.234344671015195	0.0084	0.0063	0.1057	0.0125	0.0387	0.0129	0.0158	0.0232	0.0018	0.0373	0.0367	0.1381	0.0024	0.0374	0.1337	0.0099	0.0114	0.0025	0.0016	0.0216	0.0127	0.129	0.0223	0.133	0.039	0.0019
1	rs2481665	62594677	1.08	0.0307113420574436	1.18	0.0255692379504257	0.312189548417944	0.218020067032075	0.0083	0.0063	0.106	0.0123	0.0387	0.0129	0.0156	0.0233	0.0017	0.0376	0.0368	0.1384	0.0023	0.0375	0.1337	0.0096	0.0112	0.0023	0.0016	0.0215	0.0126	0.1293	0.0224	0.1329	0.0392	0.0018
1	rs78353931	62598741	1.08	0.0307113420574436	1.18	0.0255692379504257	0.310302669403507	0.230282445948901	0.0083	0.0062	0.106	0.0122	0.0386	0.0129	0.0155	0.0234	0.0017	0.0379	0.0371	0.1387	0.0023	0.0374	0.1337	0.0096	0.0111	0.0022	0.0016	0.0215	0.0126	0.1289	0.0226	0.1326	0.0393	0.0019
1	rs12072734	62606380	1.08	0.0307113420574436	1.18	0.0255692379504257	0.305366039444946	0.251269512319485	0.0083	0.0062	0.106	0.0121	0.0385	0.013	0.0154	0.0234	0.0017	0.0381	0.0374	0.1388	0.0022	0.0373	0.1336	0.0096	0.011	0.0022	0.0016	0.0215	0.0126	0.1288	0.0228	0.1324	0.0393	0.0019
1	rs115001820	62614095	1.07	0.0382760853635132	1.18	0.0255692379504257	0.307434329687843	0.269367963346765	0.0083	0.0062	0.106	0.0121	0.0385	0.013	0.0152	0.0235	0.0016	0.0382	0.0375	0.1388	0.0022	0.0373	0.1338	0.0094	0.011	0.0021	0.0016	0.0216	0.0127	0.1289	0.023	0.1322	0.0393	0.002
1	rs2666494	62614453	1.07	0.0382760853635132	1.18	0.0255692379504257	0.307681046338144	0.279784311626839	0.0083	0.0062	0.1061	0.0121	0.0385	0.013	0.0152	0.0235	0.0016	0.0382	0.0375	0.1388	0.0022	0.0373	0.1338	0.0094	0.011	0.0021	0.0017	0.0216	0.0127	0.1289	0.023	0.1322	0.0393	0.002
1	rs2989012	62634700	1.07	0.0382760853635132	1.18	0.0255692379504257	0.27583606368182	0.28820422044287	0.0082	0.0061	0.106	0.0121	0.0387	0.0132	0.0149	0.0236	0.0016	0.0383	0.0375	0.1385	0.0022	0.0373	0.1328	0.0093	0.0114	0.0022	0.0018	0.0216	0.0123	0.1291	0.0233	0.1325	0.0394	0.002
1	rs6684324	62635058	1.07	0.0382760853635132	1.18	0.0255692379504257	0.266654687110999	0.266381645968273	0.0082	0.006	0.1061	0.0121	0.0387	0.0131	0.0149	0.0236	0.0016	0.0383	0.0375	0.1385	0.0022	0.0373	0.1328	0.0093	0.0114	0.0022	0.0018	0.0215	0.0123	0.1292	0.0233	0.1325	0.0394	0.002
1	rs2365987	62637994	1.06	0.0472756964826134	1.18	0.0255692379504257	0.248576862443932	0.224721025839204	0.008	0.0057	0.106	0.0117	0.0389	0.013	0.0151	0.0234	0.0016	0.0389	0.0375	0.1377	0.0021	0.0386	0.1329	0.0094	0.0116	0.002	0.0018	0.0209	0.0113	0.1305	0.0233	0.1323	0.0399	0.002
1	rs2260697	62638306	1.06	0.0472756964826134	1.18	0.0255692379504257	0.251578676450328	0.242092185144619	0.008	0.0057	0.1062	0.0117	0.0389	0.013	0.0151	0.0233	0.0016	0.0389	0.0374	0.1376	0.0021	0.0386	0.1329	0.0094	0.0116	0.002	0.0018	0.0209	0.0112	0.1305	0.0233	0.1323	0.0399	0.002
1	rs2481705	62640650	1.06	0.0472756964826134	1.18	0.0255692379504257	0.245419994336774	0.22875138966079	0.008	0.0057	0.1064	0.0116	0.0389	0.0131	0.0152	0.0234	0.0017	0.0388	0.0374	0.1372	0.0021	0.0388	0.1327	0.0096	0.0117	0.002	0.0018	0.0209	0.0112	0.1307	0.0233	0.1322	0.0399	0.002
1	rs74076580	62641092	1.06	0.0472756964826134	1.18	0.0255692379504257	0.244896003335126	0.263405709233921	0.008	0.0057	0.1064	0.0116	0.0389	0.0131	0.0152	0.0234	0.0017	0.0388	0.0374	0.1371	0.0021	0.0388	0.1327	0.0096	0.0117	0.002	0.0018	0.0208	0.0112	0.1308	0.0233	0.1322	0.0399	0.002
1	rs114028708	62643429	1.06	0.0472756964826134	1.17	0.0317925650317571	0.228285832151084	0.272480044775069	0.008	0.0056	0.1066	0.0115	0.0389	0.0132	0.0152	0.0234	0.0016	0.0387	0.0374	0.1371	0.0021	0.0389	0.1326	0.0098	0.0117	0.002	0.0018	0.0208	0.0111	0.1308	0.0232	0.132	0.0398	0.002
1	rs112499201	62648304	1.06	0.0472756964826134	1.17	0.0317925650317571	0.2153571857779	0.268447995414765	0.008	0.0056	0.1074	0.0114	0.0388	0.0135	0.015	0.0235	0.0016	0.0387	0.0374	0.1365	0.0021	0.0392	0.1327	0.01	0.0119	0.002	0.0018	0.0209	0.011	0.1309	0.0231	0.1315	0.0397	0.002
1	rs12116810	62657530	1.05	0.0578850268271129	1.17	0.0317925650317571	0.208671499756677	0.250032123118875	0.0079	0.0055	0.1081	0.0113	0.0387	0.0137	0.0148	0.0236	0.0016	0.0387	0.0375	0.1358	0.0021	0.0395	0.1327	0.0102	0.0121	0.002	0.0018	0.0209	0.0109	0.131	0.023	0.1309	0.0396	0.002
1	rs114834165	62660991	1.05	0.0578850268271129	1.17	0.0317925650317571	0.230137019511518	0.275255600239496	0.0079	0.0055	0.1081	0.0113	0.0387	0.0137	0.0148	0.0236	0.0015	0.0387	0.0375	0.1356	0.0021	0.0395	0.1329	0.0102	0.0121	0.002	0.0018	0.0212	0.0109	0.131	0.023	0.1307	0.0396	0.002
1	rs6656763	62661792	1.05	0.0578850268271129	1.17	0.0317925650317571	0.242849633159748	0.311142711991857	0.0079	0.0055	0.1081	0.0113	0.0387	0.0138	0.0148	0.0236	0.0015	0.0387	0.0374	0.1356	0.0021	0.0396	0.1329	0.0102	0.0121	0.002	0.0018	0.0212	0.0109	0.131	0.023	0.1306	0.0396	0.002
1	rs12133047	62662752	1.05	0.0578850268271129	1.17	0.0317925650317571	0.243675751736056	0.316686895620387	0.0079	0.0055	0.1081	0.0113	0.0387	0.0138	0.0148	0.0236	0.0015	0.0387	0.0374	0.1356	0.0021	0.0396	0.1329	0.0103	0.0122	0.002	0.0018	0.0213	0.0109	0.131	0.023	0.1306	0.0397	0.002
1	rs7518470	62663787	1.05	0.0578850268271129	1.17	0.0317925650317571	0.23912967640998	0.330305802187718	0.0079	0.0055	0.108	0.0113	0.0387	0.0138	0.0147	0.0236	0.0015	0.0387	0.0374	0.1356	0.0021	0.0396	0.1329	0.0102	0.0122	0.002	0.0018	0.0213	0.0109	0.131	0.023	0.1304	0.0398	0.002
1	rs4915799	62666523	1.05	0.0578850268271129	1.17	0.0317925650317571	0.222161465981644	0.334841650569436	0.0079	0.0056	0.108	0.0112	0.0386	0.0138	0.0146	0.0236	0.0015	0.0387	0.0374	0.1356	0.0022	0.0398	0.1331	0.0102	0.0122	0.002	0.0018	0.0212	0.0109	0.1311	0.023	0.1302	0.0401	0.002
1	rs72679734	62666967	1.05	0.0578850268271129	1.17	0.0317925650317571	0.21972950141111	0.320682052288788	0.0079	0.0056	0.108	0.0112	0.0386	0.0138	0.0146	0.0236	0.0015	0.0387	0.0374	0.1356	0.0022	0.0398	0.1332	0.0102	0.0122	0.002	0.0018	0.0212	0.0109	0.1312	0.023	0.1302	0.0401	0.002
1	rs2457829	62672546	1.05	0.0578850268271129	1.17	0.0317925650317571	0.19658129949975	0.320318245663164	0.0079	0.0056	0.1079	0.0112	0.0385	0.0139	0.0147	0.0235	0.0015	0.0387	0.0373	0.1357	0.0022	0.0398	0.1333	0.0102	0.0123	0.002	0.0018	0.021	0.0109	0.1315	0.023	0.1298	0.0401	0.002
1	rs7542665	62673037	1.05	0.0578850268271129	1.17	0.0317925650317571	0.199137618889441	0.331897422196651	0.0079	0.0056	0.108	0.0112	0.0385	0.0139	0.0147	0.0235	0.0015	0.0387	0.0373	0.1357	0.0022	0.0397	0.1334	0.0102	0.0123	0.002	0.0018	0.021	0.0109	0.1315	0.0229	0.1299	0.0401	0.002
1	rs7533274	62673225	1.04	0.0702833737600549	1.17	0.0317925650317571	0.207237253165141	0.350795078060429	0.0079	0.0056	0.1079	0.0114	0.0384	0.014	0.0148	0.0235	0.0015	0.0387	0.037	0.1356	0.0022	0.0396	0.1337	0.0102	0.0122	0.002	0.0018	0.021	0.0109	0.1314	0.023	0.1297	0.0401	0.002
1	rs17123184	62674793	1.04	0.0702833737600549	1.16	0.0391967480014609	0.189553831449503	0.331774910618468	0.0078	0.0057	0.1078	0.0113	0.0384	0.0141	0.0147	0.0236	0.0015	0.0387	0.0369	0.1357	0.0023	0.0397	0.1336	0.0104	0.0122	0.0019	0.0018	0.021	0.0109	0.1316	0.023	0.1297	0.04	0.0019
1	rs2457826	62674858	1.04	0.0702833737600549	1.16	0.0391967480014609	0.18962943151274	0.328716419914154	0.0078	0.0057	0.1078	0.0113	0.0384	0.0141	0.0147	0.0236	0.0015	0.0387	0.0369	0.1357	0.0023	0.0397	0.1336	0.0104	0.0122	0.0019	0.0018	0.021	0.0109	0.1316	0.023	0.1297	0.04	0.0019
1	rs2481694	62675892	1.04	0.0702833737600549	1.12	0.083651866997597	0.187744609533602	0.290438796772111	0.0078	0.0057	0.1078	0.0113	0.0384	0.0141	0.0147	0.0236	0.0014	0.0387	0.0369	0.1357	0.0022	0.0397	0.1334	0.0104	0.0123	0.0019	0.0018	0.0211	0.0108	0.1316	0.023	0.1297	0.04	0.0019
1	rs11207933	62676091	1.04	0.0702833737600549	1.12	0.083651866997597	0.18130639135285	0.252396086480084	0.0078	0.0057	0.1077	0.0113	0.0384	0.0141	0.0147	0.0236	0.0014	0.0387	0.0369	0.1357	0.0022	0.0398	0.1334	0.0105	0.0123	0.0019	0.0018	0.0211	0.0108	0.1315	0.023	0.1297	0.04	0.0019
1	rs4915802	62679202	1.04	0.0702833737600549	1.12	0.083651866997597	0.150919644704605	0.257258421026637	0.0079	0.0056	0.1075	0.0113	0.0384	0.0144	0.0146	0.0237	0.0015	0.0387	0.0368	0.1361	0.0023	0.0399	0.133	0.0108	0.0124	0.002	0.0018	0.021	0.0108	0.1313	0.023	0.1291	0.04	0.0019
1	rs78996623	62680718	1.04	0.0702833737600549	1.12	0.083651866997597	0.14118414457362	0.262263898494917	0.0079	0.0056	0.1074	0.0113	0.0383	0.0145	0.0146	0.0237	0.0015	0.0387	0.0369	0.1364	0.0023	0.04	0.1328	0.011	0.0125	0.002	0.0017	0.0211	0.0108	0.1312	0.023	0.1288	0.04	0.002
1	rs74615940	62680772	1.04	0.0702833737600549	1.12	0.083651866997597	0.140453688594876	0.258166256845723	0.0079	0.0056	0.1074	0.0113	0.0383	0.0145	0.0146	0.0237	0.0015	0.0387	0.0369	0.1364	0.0023	0.04	0.1328	0.011	0.0125	0.002	0.0017	0.0211	0.0108	0.1312	0.023	0.1288	0.04	0.002
1	rs4019803	62687104	1.04	0.0702833737600549	1.11	0.0992615496976265	0.107312229017742	0.269943438854539	0.0081	0.0056	0.1067	0.0113	0.0386	0.0149	0.0144	0.0237	0.0016	0.0385	0.0367	0.1367	0.0024	0.0407	0.1319	0.0115	0.0128	0.002	0.0017	0.0212	0.0108	0.1317	0.0232	0.1272	0.0401	0.002
1	rs6683716	62692271	1.03	0.0846525390220556	1.12	0.083651866997597	0.129375626241237	0.276646627252981	0.0082	0.0053	0.1063	0.0113	0.0387	0.015	0.0145	0.0242	0.0017	0.0389	0.036	0.1358	0.0023	0.0408	0.1321	0.0117	0.0128	0.002	0.0017	0.0213	0.0107	0.1323	0.0231	0.1267	0.0404	0.0021
1	rs61775731	62692367	1.03	0.0846525390220556	1.12	0.083651866997597	0.127722148755503	0.236108390666358	0.0082	0.0053	0.1063	0.0113	0.0387	0.015	0.0145	0.0241	0.0017	0.0389	0.036	0.1358	0.0023	0.0408	0.1321	0.0117	0.0128	0.002	0.0017	0.0213	0.0107	0.1323	0.0231	0.1266	0.0404	0.0021
1	rs115839443	62693958	1.03	0.0846525390220556	1.12	0.083651866997597	0.119187652287031	0.227114652465071	0.0082	0.0053	0.1062	0.0113	0.0388	0.015	0.0146	0.0242	0.0017	0.0389	0.0361	0.1357	0.0024	0.0408	0.1319	0.0118	0.0129	0.002	0.0017	0.0213	0.0107	0.1324	0.0232	0.1264	0.0404	0.002
1	rs34591898	62703977	1.03	0.0846525390220556	1.12	0.083651866997597	0.109424295355276	0.263748554311803	0.0082	0.0053	0.106	0.0113	0.0388	0.015	0.0146	0.0242	0.0017	0.0388	0.0363	0.1356	0.0026	0.0408	0.1316	0.0119	0.013	0.0019	0.0017	0.0213	0.0108	0.1325	0.0233	0.126	0.0405	0.002
1	rs7518610	62714913	1.03	0.0846525390220556	1.12	0.083651866997597	0.120628511472579	0.211918564804875	0.0082	0.0054	0.1064	0.0113	0.0389	0.0158	0.0147	0.0245	0.0017	0.0388	0.0366	0.1355	0.0026	0.0407	0.1309	0.0121	0.0127	0.0019	0.0017	0.0212	0.0109	0.1326	0.0235	0.125	0.0403	0.002
1	rs72681429	62716853	1.03	0.0846525390220556	1.12	0.083651866997597	0.124218105533415	0.183816025136893	0.0082	0.0054	0.1063	0.0113	0.0388	0.016	0.0146	0.0245	0.0017	0.0388	0.0366	0.1355	0.0026	0.0407	0.1309	0.0121	0.0127	0.0019	0.0017	0.0212	0.011	0.1326	0.0235	0.125	0.0402	0.002
1	rs56318037	62717351	1.03	0.0846525390220556	1.13	0.0699995683306186	0.126468162135459	0.20135387931566	0.0082	0.0054	0.1062	0.0113	0.0388	0.0161	0.0146	0.0245	0.0017	0.0388	0.0366	0.1355	0.0026	0.0407	0.1309	0.0121	0.0127	0.0019	0.0017	0.0212	0.011	0.1326	0.0236	0.125	0.0402	0.0019
1	rs115139040	62718954	1.03	0.0846525390220556	1.13	0.0699995683306186	0.12847213288162	0.163897230217901	0.0082	0.0054	0.1063	0.0113	0.0388	0.0161	0.0146	0.0245	0.0017	0.0388	0.0367	0.1354	0.0026	0.0407	0.1308	0.0121	0.0127	0.0019	0.0017	0.0212	0.011	0.1326	0.0236	0.125	0.0402	0.0019
1	rs4494167	62723617	1.03	0.0846525390220556	1.13	0.0699995683306186	0.195540948903376	0.208942361440764	0.0085	0.0052	0.1078	0.0109	0.0388	0.0166	0.0143	0.0249	0.0017	0.0386	0.0372	0.1351	0.0026	0.0409	0.129	0.0122	0.0123	0.0018	0.0018	0.0212	0.0114	0.1329	0.0239	0.125	0.0397	0.0018
1	rs6587963	62723954	1.03	0.0846525390220556	1.13	0.0699995683306186	0.197044687115604	0.213946050265809	0.0085	0.0052	0.1078	0.0109	0.0387	0.0166	0.0143	0.0249	0.0017	0.0386	0.0372	0.1351	0.0026	0.0409	0.129	0.0122	0.0123	0.0018	0.0017	0.0212	0.0114	0.133	0.0239	0.1251	0.0397	0.0017
1	rs2666472	62728784	1.03	0.0846525390220556	1.12	0.083651866997597	0.199098746581945	0.186565060719387	0.0085	0.0052	0.108	0.0109	0.0387	0.0166	0.0142	0.0249	0.0017	0.0386	0.0372	0.1351	0.0026	0.041	0.1288	0.0122	0.0123	0.0018	0.0016	0.0212	0.0113	0.133	0.0239	0.1251	0.0396	0.0017
1	rs2258470	62728838	1.03	0.0846525390220556	1.12	0.083651866997597	0.199137618889441	0.186973510486135	0.0085	0.0052	0.108	0.0109	0.0387	0.0166	0.0142	0.0249	0.0017	0.0386	0.0372	0.1351	0.0026	0.041	0.1288	0.0122	0.0123	0.0018	0.0016	0.0212	0.0113	0.133	0.0239	0.1251	0.0396	0.0017
1	rs2260581	62728861	1.03	0.0846525390220556	1.12	0.083651866997597	0.199137618889441	0.187586756472022	0.0085	0.0052	0.108	0.0109	0.0387	0.0166	0.0142	0.0249	0.0017	0.0385	0.0372	0.1351	0.0026	0.041	0.1288	0.0122	0.0123	0.0018	0.0016	0.0212	0.0113	0.133	0.0239	0.1251	0.0396	0.0017
1	rs2262110	62728918	1.03	0.0846525390220556	1.12	0.083651866997597	0.199682284089926	0.187177849683327	0.0085	0.0052	0.108	0.0109	0.0387	0.0166	0.0142	0.0249	0.0017	0.0385	0.0372	0.1351	0.0026	0.041	0.1289	0.0122	0.0123	0.0018	0.0016	0.0212	0.0113	0.133	0.0239	0.1251	0.0396	0.0017
1	rs11207949	62732421	1.02	0.101174939294895	1.12	0.083651866997597	0.210552391716402	0.141265183652703	0.0085	0.0052	0.1084	0.0109	0.0388	0.0168	0.0142	0.0255	0.0017	0.0384	0.0374	0.1344	0.0026	0.0411	0.1273	0.0125	0.0126	0.0018	0.0015	0.0214	0.0114	0.1339	0.024	0.1246	0.0394	0.0015
1	rs17123306	62734089	1.02	0.101174939294895	1.12	0.083651866997597	0.208432070870994	0.161172764327947	0.0085	0.0051	0.1085	0.0109	0.0388	0.0168	0.0142	0.0255	0.0016	0.0384	0.0374	0.1344	0.0026	0.0411	0.1272	0.0126	0.0126	0.0018	0.0015	0.0214	0.0114	0.134	0.024	0.1246	0.0394	0.0015
1	rs12038843	62736841	1.02	0.101174939294895	1.13	0.0699995683306186	0.21507286324924	0.127459408191654	0.0085	0.0051	0.1084	0.0109	0.0388	0.0169	0.0142	0.0256	0.0016	0.0385	0.0375	0.1342	0.0026	0.0411	0.1271	0.0127	0.0127	0.0018	0.0015	0.0214	0.0115	0.1338	0.0241	0.1243	0.0394	0.0014
1	rs77901899	62737125	1.02	0.101174939294895	1.13	0.0699995683306186	0.214585943866303	0.11444570419554	0.0085	0.0051	0.1084	0.0109	0.0388	0.0169	0.0142	0.0256	0.0016	0.0385	0.0375	0.1342	0.0026	0.0411	0.1271	0.0127	0.0127	0.0018	0.0015	0.0214	0.0115	0.1338	0.0241	0.1243	0.0394	0.0014
1	rs6657061	62737431	1.02	0.101174939294895	1.13	0.0699995683306186	0.215113467841457	0.112144554967232	0.0085	0.0051	0.1084	0.0109	0.0388	0.017	0.0142	0.0256	0.0016	0.0385	0.0375	0.1341	0.0026	0.0411	0.127	0.0127	0.0127	0.0018	0.0015	0.0214	0.0115	0.1338	0.0241	0.1243	0.0394	0.0014
1	rs115190866	62739495	1.02	0.101174939294895	1.13	0.0699995683306186	0.21931878746795	0.0973489153999478	0.0085	0.0051	0.1082	0.011	0.0388	0.017	0.0143	0.0257	0.0018	0.0385	0.0376	0.1338	0.0026	0.0412	0.1268	0.0128	0.0128	0.0018	0.0015	0.0214	0.0116	0.1337	0.0242	0.1241	0.0393	0.0015
1	rs12127930	62740065	1.02	0.101174939294895	1.13	0.0699995683306186	0.220758167615865	0.100421787636218	0.0085	0.0051	0.1081	0.011	0.0388	0.0171	0.0143	0.0257	0.0018	0.0385	0.0376	0.1338	0.0027	0.0412	0.1268	0.0128	0.0128	0.0018	0.0015	0.0214	0.0116	0.1336	0.0243	0.1241	0.0393	0.0015
1	rs2666507	62740449	1.02	0.101174939294895	1.13	0.0699995683306186	0.222616538182482	0.0924162006216931	0.0085	0.0051	0.1082	0.011	0.0388	0.0171	0.0143	0.0258	0.0018	0.0385	0.0376	0.1338	0.0027	0.0412	0.1269	0.0128	0.0128	0.0018	0.0015	0.0214	0.0116	0.1338	0.0243	0.1235	0.0393	0.0015
1	rs17123318	62740752	1.02	0.101174939294895	1.13	0.0699995683306186	0.220881788151538	0.0868930442417432	0.0085	0.0051	0.1082	0.011	0.0388	0.0171	0.0143	0.0258	0.0018	0.0385	0.0376	0.1338	0.0027	0.0413	0.1268	0.0128	0.0128	0.0018	0.0015	0.0214	0.0116	0.1338	0.0243	0.1234	0.0393	0.0015
1	rs116490929	62741015	1.02	0.101174939294895	1.13	0.0699995683306186	0.227112130695896	0.0841447710698921	0.0086	0.0051	0.1082	0.0111	0.0388	0.0172	0.0144	0.0258	0.0018	0.0385	0.0376	0.1336	0.0027	0.0413	0.1267	0.0128	0.0128	0.0018	0.0015	0.0214	0.0116	0.1339	0.0243	0.1233	0.0393	0.0015
1	rs17123328	62741865	1.02	0.101174939294895	1.13	0.0699995683306186	0.233566607365832	0.0823323880694233	0.0086	0.0051	0.1081	0.0111	0.0388	0.0172	0.0144	0.0258	0.0018	0.0385	0.0376	0.1333	0.0027	0.0413	0.1267	0.0128	0.0128	0.0018	0.0015	0.0214	0.0116	0.1339	0.0244	0.1232	0.0393	0.0015
1	rs12138544	62743398	1.02	0.101174939294895	1.13	0.0699995683306186	0.230474491650118	0.0793473405908469	0.0086	0.0051	0.1081	0.0111	0.0388	0.0172	0.0145	0.0258	0.0018	0.0385	0.0376	0.1332	0.0026	0.0414	0.1266	0.0129	0.0129	0.0018	0.0015	0.0214	0.0117	0.134	0.0244	0.1231	0.0393	0.0015
1	rs77269125	62750365	1.02	0.101174939294895	1.13	0.0699995683306186	0.24180832206276	0.0795696654888375	0.0086	0.005	0.1077	0.0112	0.0388	0.0173	0.0145	0.0259	0.0018	0.0385	0.0375	0.1327	0.0027	0.0416	0.1263	0.0131	0.0133	0.0018	0.0015	0.0217	0.0118	0.1337	0.0248	0.1227	0.0393	0.0015
1	rs2765260	62754792	1.02	0.101174939294895	1.13	0.0699995683306186	0.242155151974839	0.0712305626715058	0.0086	0.005	0.1075	0.0113	0.0388	0.0174	0.0145	0.026	0.0019	0.0386	0.0375	0.1323	0.0028	0.0417	0.126	0.0133	0.0136	0.0019	0.0015	0.0219	0.0118	0.1335	0.025	0.1223	0.0393	0.0016
1	rs10465842	62760802	1.02	0.101174939294895	1.13	0.0699995683306186	0.221129145306592	0.122243402239021	0.0087	0.005	0.1065	0.0114	0.0389	0.0174	0.0146	0.0262	0.0018	0.0385	0.0374	0.1317	0.0028	0.0419	0.1258	0.0135	0.0138	0.002	0.0015	0.0218	0.012	0.1332	0.0252	0.1223	0.0395	0.0016
1	rs12724349	62761673	1.02	0.101174939294895	1.13	0.0699995683306186	0.243980500372365	0.241202673904836	0.0087	0.005	0.1065	0.0114	0.0389	0.0174	0.0146	0.0262	0.0018	0.0385	0.0374	0.1317	0.0029	0.0419	0.1257	0.0135	0.0139	0.002	0.0015	0.0218	0.012	0.1331	0.0252	0.1222	0.0395	0.0016
1	rs74811254	62767104	1.02	0.101174939294895	1.14	0.0581452072437857	0.372939248189901	0.490371851032658	0.0087	0.005	0.1062	0.0115	0.0388	0.0175	0.0148	0.0262	0.0019	0.0385	0.0375	0.1313	0.0029	0.042	0.1253	0.0136	0.014	0.002	0.0015	0.0218	0.0121	0.1327	0.0253	0.1221	0.0394	0.0017
1	rs10493321	62773268	1.02	0.101174939294895	1.14	0.0581452072437857	0.340276363846252	0.302285309496075	0.0088	0.005	0.1055	0.0117	0.0387	0.0177	0.0151	0.0263	0.0019	0.0386	0.0377	0.1305	0.003	0.0423	0.1245	0.014	0.0142	0.0022	0.0015	0.0219	0.0123	0.132	0.0257	0.1219	0.0393	0.0018
1	rs116747469	62775825	1.03	0.0846525390220556	1.14	0.0581452072437857	0.285849094399706	0.264205897450998	0.009	0.0051	0.1041	0.0122	0.0384	0.0181	0.0156	0.0269	0.0021	0.0382	0.038	0.1289	0.0033	0.0432	0.1228	0.0149	0.0146	0.0025	0.0016	0.0223	0.0128	0.1313	0.0264	0.1207	0.0394	0.002
1	rs115551639	62777003	1.03	0.0846525390220556	1.14	0.0581452072437857	0.255224749386467	0.228532937720587	0.009	0.0051	0.1036	0.0124	0.0384	0.0182	0.0158	0.0271	0.0021	0.038	0.0382	0.1283	0.0034	0.0435	0.1223	0.0152	0.0147	0.0026	0.0017	0.0224	0.0129	0.1309	0.0267	0.1203	0.0395	0.002
1	rs79742895	62782860	1.01	0.120031835070186	1.14	0.0581452072437857	0.244416219017003	0.13859106180516	0.01	0.0055	0.0973	0.0143	0.038	0.0199	0.0177	0.0292	0.0026	0.0365	0.04	0.1214	0.0046	0.0475	0.1154	0.0185	0.0162	0.0037	0.0023	0.0235	0.0148	0.1274	0.0295	0.1155	0.0401	0.0028
1	rs6656529	62786943	1.01	0.120031835070186	1.14	0.0581452072437857	0.234204803890392	0.139234831209988	0.0101	0.0056	0.0973	0.0144	0.038	0.0198	0.0179	0.0293	0.0026	0.0365	0.0402	0.1211	0.0046	0.0477	0.1152	0.0186	0.0162	0.0037	0.0023	0.0236	0.0146	0.1272	0.0297	0.1153	0.04	0.0028
1	rs75219698	62787702	1.01	0.120031835070186	1.14	0.0581452072437857	0.226526542308944	0.123649852477956	0.0101	0.0056	0.0972	0.0144	0.038	0.0198	0.0179	0.0293	0.0026	0.0365	0.0403	0.1211	0.0046	0.0477	0.1151	0.0186	0.0162	0.0037	0.0023	0.0236	0.0146	0.1272	0.0297	0.1153	0.04	0.0028
1	rs60610159	62787819	1.01	0.120031835070186	1.14	0.0581452072437857	0.226150537096392	0.120057941307694	0.0101	0.0056	0.0972	0.0144	0.038	0.0198	0.0179	0.0293	0.0026	0.0365	0.0403	0.1211	0.0046	0.0477	0.1151	0.0186	0.0162	0.0037	0.0023	0.0236	0.0146	0.1272	0.0297	0.1153	0.04	0.0028
1	rs4915818	62788511	1.01	0.120031835070186	1.14	0.0581452072437857	0.23681007162089	0.120406618012422	0.0101	0.0056	0.0971	0.0144	0.038	0.0198	0.0179	0.0294	0.0026	0.0364	0.0403	0.1211	0.0047	0.0479	0.115	0.0185	0.0162	0.0037	0.0023	0.0236	0.0146	0.1272	0.0296	0.1154	0.0398	0.0028
1	rs4915822	62794676	1	0.141401729381863	1.14	0.0581452072437857	0.240985698491251	0.18057607191165	0.0102	0.0057	0.097	0.0146	0.0381	0.0201	0.0179	0.0296	0.0026	0.0366	0.0402	0.1205	0.0048	0.0478	0.1147	0.0186	0.0164	0.0038	0.0023	0.0236	0.0148	0.1265	0.0296	0.1152	0.04	0.0029
1	rs61776905	62801540	1.01	0.120031835070186	1.14	0.0581452072437857	0.243110345913759	0.168013964739432	0.0103	0.0058	0.0962	0.0151	0.0382	0.0206	0.0182	0.0296	0.0026	0.0365	0.0405	0.1197	0.0048	0.0478	0.1133	0.0191	0.0168	0.0038	0.0023	0.0237	0.0153	0.1257	0.0297	0.1155	0.04	0.0028
1	rs6675312	62802936	1	0.141401729381863	1.14	0.0581452072437857	0.232929375520443	0.239426796864417	0.0103	0.0058	0.096	0.0153	0.0382	0.0207	0.0182	0.0297	0.0026	0.0366	0.0406	0.1195	0.0048	0.0479	0.1129	0.0193	0.017	0.0038	0.0024	0.0237	0.0154	0.1254	0.0297	0.1155	0.04	0.0029
1	rs12028352	62802947	1.01	0.120031835070186	1.14	0.0581452072437857	0.230179188510995	0.241202673904836	0.0103	0.0058	0.096	0.0152	0.0382	0.0206	0.0182	0.0298	0.0026	0.0366	0.0406	0.1195	0.0048	0.0479	0.1129	0.0192	0.017	0.0038	0.0024	0.0237	0.0154	0.1254	0.0297	0.1155	0.04	0.0029
1	rs2366211	62803814	1.01	0.120031835070186	1.14	0.0581452072437857	0.355270732558081	0.333613968190977	0.0102	0.0059	0.0953	0.0156	0.0382	0.0211	0.0184	0.03	0.0028	0.0366	0.0406	0.1192	0.0048	0.0478	0.112	0.0197	0.0172	0.0038	0.0024	0.0238	0.0157	0.1245	0.0299	0.1149	0.0401	0.0029
1	rs112334030	62804139	1.01	0.120031835070186	1.14	0.0581452072437857	0.256744942222369	0.156156087589922	0.0101	0.0061	0.0934	0.0162	0.0384	0.0221	0.0191	0.0306	0.0029	0.0367	0.0407	0.1186	0.0049	0.0474	0.1101	0.0208	0.0178	0.004	0.0024	0.024	0.0166	0.1227	0.0307	0.1135	0.0404	0.0031
1	rs4915827	62804719	1	0.141401729381863	1.14	0.0581452072437857	0.137429286413445	0.159236617507355	0.0101	0.0064	0.0899	0.0172	0.0391	0.024	0.0204	0.0318	0.0031	0.0371	0.0408	0.1174	0.0051	0.0468	0.1067	0.0228	0.0188	0.0044	0.0025	0.0244	0.018	0.1193	0.0319	0.111	0.0412	0.0033
1	rs2148025	62804967	1.01	0.120031835070186	1.14	0.0581452072437857	0.169277403147579	0.197699099405354	0.01	0.0064	0.0892	0.0174	0.0392	0.024	0.0205	0.0324	0.0033	0.0371	0.0409	0.1173	0.0052	0.0467	0.1054	0.023	0.019	0.0044	0.0024	0.0246	0.0182	0.1187	0.0325	0.1103	0.0416	0.0034
1	rs12141821	62806781	1	0.141401729381863	1.14	0.0581452072437857	0.18426754366976	0.35828757048416	0.0102	0.0065	0.0863	0.0183	0.04	0.0247	0.0213	0.0344	0.004	0.0369	0.0405	0.1167	0.0057	0.0468	0.0998	0.0246	0.0197	0.0047	0.0028	0.0256	0.0198	0.116	0.0336	0.1086	0.0419	0.0037
1	rs116432418	62806897	1	0.141401729381863	1.14	0.0581452072437857	0.189213844819496	0.379757912824782	0.0101	0.0065	0.0862	0.0183	0.04	0.0247	0.0213	0.0344	0.004	0.0369	0.0405	0.1168	0.0057	0.0468	0.0999	0.0246	0.0196	0.0048	0.0029	0.0256	0.0198	0.1161	0.0336	0.1085	0.0418	0.0037
1	rs6701864	62807045	1	0.141401729381863	1.14	0.0581452072437857	0.172230845956939	0.403384915526866	0.0102	0.0065	0.0861	0.0183	0.04	0.0247	0.0214	0.0345	0.004	0.0369	0.0405	0.1168	0.0058	0.0461	0.0998	0.0247	0.0201	0.0048	0.0028	0.0256	0.02	0.116	0.0336	0.1085	0.0418	0.0038
1	rs116164814	62816392	1	0.141401729381863	1.15	0.047929882429645	0.186618896121718	0.683228407732185	0.0102	0.0063	0.0835	0.019	0.04	0.0258	0.0221	0.035	0.0042	0.0366	0.04	0.1196	0.006	0.0455	0.0952	0.0259	0.0205	0.0049	0.0033	0.0263	0.0219	0.1137	0.0339	0.108	0.0415	0.0041
1	rs6675459	62818217	1	0.141401729381863	1.15	0.047929882429645	0.179213425175455	0.67835701055769	0.0102	0.0063	0.0834	0.0191	0.04	0.0258	0.0221	0.035	0.0043	0.0366	0.04	0.1197	0.006	0.0455	0.0951	0.0259	0.0205	0.0049	0.0033	0.0264	0.022	0.1137	0.0339	0.108	0.0416	0.0041
1	rs78168947	62819456	1	0.141401729381863	1.15	0.047929882429645	0.182561505336437	0.709639064993121	0.0101	0.0063	0.0829	0.0191	0.04	0.0259	0.0223	0.0351	0.0043	0.0366	0.0399	0.12	0.006	0.0454	0.0951	0.0261	0.0205	0.0049	0.0033	0.0264	0.0221	0.1136	0.0339	0.1079	0.0415	0.0041
1	rs17123527	62820526	1	0.141401729381863	1.15	0.047929882429645	0.189969845449615	0.756914526442302	0.0101	0.0063	0.0823	0.019	0.0399	0.0259	0.0224	0.0352	0.0043	0.0366	0.0399	0.1204	0.006	0.0455	0.095	0.0263	0.0205	0.0048	0.0033	0.0264	0.0222	0.1136	0.0338	0.1077	0.0414	0.0041
1	rs17123534	62824485	1	0.141401729381863	1.15	0.047929882429645	0.186731292640447	0.781635951808162	0.01	0.0063	0.0821	0.019	0.04	0.0259	0.0224	0.0352	0.0043	0.0365	0.0398	0.1205	0.006	0.0455	0.0949	0.0263	0.0207	0.0048	0.0033	0.0265	0.0223	0.1134	0.0338	0.1078	0.0414	0.0041
1	rs3861941	62824790	1	0.141401729381863	1.15	0.047929882429645	0.17983617548373	0.804382004723605	0.0099	0.0063	0.082	0.0191	0.04	0.0259	0.0225	0.0353	0.0043	0.0365	0.0397	0.1206	0.006	0.0454	0.095	0.0262	0.0207	0.0049	0.0033	0.0265	0.0224	0.1134	0.0339	0.1077	0.0414	0.004
1	rs72667309	62828741	1	0.141401729381863	1.16	0.0391967480014609	0.230137019511518	1.12635981672231	0.01	0.0065	0.0812	0.0198	0.0405	0.0273	0.0226	0.0348	0.0043	0.0356	0.0393	0.1218	0.0061	0.0456	0.0928	0.0273	0.022	0.0049	0.0039	0.0266	0.0243	0.1097	0.0345	0.1073	0.04	0.004
1	rs17380875	62829076	1	0.141401729381863	1.16	0.0391967480014609	0.215763726641611	1.11851036236882	0.01	0.0065	0.0812	0.0199	0.0405	0.0274	0.0227	0.0348	0.0044	0.0352	0.0393	0.1221	0.0061	0.0456	0.0927	0.0274	0.0221	0.0048	0.0038	0.0266	0.0244	0.1095	0.0346	0.1074	0.0399	0.004
1	rs75978204	62833424	1.01	0.120031835070186	1.16	0.0391967480014609	0.451602846521628	1.52742377846171	0.0095	0.0067	0.0843	0.0198	0.0386	0.0286	0.0224	0.0321	0.0042	0.0327	0.038	0.1284	0.0061	0.0441	0.0911	0.0279	0.0237	0.0046	0.0042	0.0255	0.0261	0.1084	0.0347	0.109	0.0385	0.0036
1	rs12042483	62833738	1.01	0.120031835070186	1.16	0.0391967480014609	0.409241587031545	1.46918526039563	0.0095	0.0068	0.0845	0.0198	0.0385	0.0286	0.0224	0.032	0.0042	0.0327	0.0379	0.1287	0.0062	0.044	0.0909	0.0279	0.0238	0.0046	0.0042	0.0255	0.0262	0.1084	0.0347	0.1091	0.0385	0.0036
1	rs12145455	62835936	1.01	0.120031835070186	1.16	0.0391967480014609	0.421912434244448	1.48975945818198	0.0096	0.0068	0.0845	0.0198	0.0385	0.0286	0.0223	0.0319	0.0042	0.0326	0.0378	0.1289	0.0063	0.044	0.091	0.0279	0.0238	0.0046	0.0042	0.0254	0.0262	0.1083	0.0347	0.1093	0.0384	0.0036
1	rs6587971	62836976	1.01	0.120031835070186	1.16	0.0391967480014609	0.410499987707834	1.449169813741	0.0096	0.0068	0.0845	0.0198	0.0385	0.0285	0.0223	0.0319	0.0042	0.0325	0.0378	0.1291	0.0063	0.044	0.091	0.0279	0.0238	0.0046	0.0042	0.0254	0.0262	0.1083	0.0347	0.1093	0.0383	0.0036
1	rs79587748	62838479	1.01	0.120031835070186	1.16	0.0391967480014609	0.487564983205256	1.44097119698426	0.0095	0.0067	0.0849	0.0196	0.0383	0.0284	0.0222	0.0317	0.0041	0.0323	0.0377	0.1294	0.0063	0.0439	0.091	0.0278	0.0238	0.0046	0.0043	0.0254	0.0262	0.1085	0.0347	0.1098	0.0382	0.0036
1	rs7543896	62842267	1.02	0.101174939294895	1.16	0.0391967480014609	0.698115186204444	1.41488874103527	0.0094	0.0065	0.0863	0.0191	0.0381	0.0281	0.0218	0.0311	0.004	0.0315	0.0374	0.1303	0.0062	0.0437	0.0914	0.0274	0.0237	0.0045	0.0045	0.0253	0.0261	0.1091	0.0347	0.1118	0.0377	0.0034
1	rs1473753	62849627	1.02	0.101174939294895	1.16	0.0391967480014609	0.866270714262905	1.45053698033126	0.0092	0.0065	0.0873	0.0188	0.0379	0.0279	0.0215	0.0307	0.0039	0.0311	0.0372	0.1309	0.0061	0.0438	0.0917	0.0273	0.0238	0.0045	0.0047	0.0252	0.0261	0.1093	0.0346	0.1126	0.0374	0.0032
1	rs4915833	62853789	1.02	0.101174939294895	1.15	0.047929882429645	1.20178651046157	1.50539184052637	0.0092	0.0064	0.0877	0.0187	0.0379	0.0277	0.0214	0.0313	0.0039	0.0309	0.0371	0.1309	0.006	0.0437	0.0918	0.0273	0.0236	0.0047	0.0051	0.0252	0.0261	0.1093	0.0346	0.1123	0.0373	0.0032
1	rs17123589	62873074	1.02	0.101174939294895	1.15	0.047929882429645	1.28117564503139	1.50504799362707	0.009	0.0063	0.0891	0.0186	0.0378	0.0275	0.0214	0.0312	0.0038	0.0305	0.0369	0.1312	0.0059	0.0437	0.0923	0.0272	0.0233	0.0048	0.0051	0.0252	0.0262	0.1092	0.0346	0.1126	0.037	0.0031
1	rs11584073	62874377	1.02	0.101174939294895	1.16	0.0391967480014609	1.2798507325478	1.49405148369835	0.009	0.0063	0.0891	0.0186	0.0378	0.0274	0.0214	0.0312	0.0038	0.0305	0.0369	0.1312	0.0059	0.0437	0.0924	0.0272	0.0232	0.0048	0.0051	0.0252	0.0262	0.1092	0.0346	0.1126	0.037	0.0031
1	rs61492051	62889825	1.02	0.101174939294895	1.16	0.0391967480014609	1.31896326015739	1.49697118215697	0.0089	0.0062	0.0898	0.0185	0.0378	0.0273	0.0213	0.0311	0.0038	0.0303	0.0368	0.1314	0.0059	0.0437	0.0925	0.0272	0.023	0.0048	0.0051	0.0252	0.0263	0.1093	0.0346	0.1127	0.0369	0.003
1	rs12025429	62895784	1.02	0.101174939294895	1.16	0.0391967480014609	1.31504145064048	1.42272236216127	0.0089	0.0062	0.09	0.0185	0.0378	0.0272	0.0212	0.031	0.0038	0.0302	0.0368	0.1315	0.0059	0.0437	0.0926	0.0272	0.0229	0.0048	0.0051	0.0252	0.0263	0.1094	0.0347	0.1127	0.0369	0.003
1	rs17426756	62898890	1.02	0.101174939294895	1.16	0.0391967480014609	1.34528564515963	1.45002426846263	0.0088	0.0061	0.0909	0.0183	0.0378	0.0272	0.0209	0.0304	0.0037	0.0299	0.0365	0.1321	0.0058	0.0435	0.0926	0.0271	0.0229	0.0048	0.0051	0.0251	0.0262	0.1098	0.035	0.1133	0.0365	0.0031
1	rs74835038	62928073	1.02	0.101174939294895	1.17	0.0317925650317571	1.50675269452869	1.40230171397799	0.0085	0.0058	0.093	0.0179	0.0379	0.0271	0.0201	0.0286	0.0036	0.0292	0.0359	0.1337	0.0055	0.0428	0.0929	0.0271	0.0229	0.0049	0.005	0.0247	0.026	0.1111	0.0354	0.1157	0.0354	0.0034
1	rs10889332	62950858	1.02	0.101174939294895	1.17	0.0317925650317571	1.50594826610165	1.3972041322656	0.0085	0.0058	0.0929	0.0179	0.0379	0.0271	0.0201	0.0286	0.0036	0.0292	0.0359	0.1337	0.0055	0.0428	0.0929	0.0271	0.0229	0.0049	0.005	0.0247	0.026	0.1111	0.0354	0.1157	0.0354	0.0034
1	rs116020848	62958311	1.02	0.101174939294895	1.17	0.0317925650317571	1.50685325909709	1.40026231516265	0.0085	0.0058	0.093	0.0179	0.0379	0.0271	0.0201	0.0286	0.0036	0.0292	0.0359	0.1337	0.0055	0.0428	0.093	0.0271	0.0229	0.0048	0.005	0.0247	0.026	0.1111	0.0354	0.1158	0.0354	0.0034
1	rs10889338	62984897	1.02	0.101174939294895	1.17	0.0317925650317571	1.53520853489018	1.40995379192768	0.0085	0.0058	0.0934	0.018	0.0379	0.0271	0.0202	0.0284	0.0035	0.0292	0.0358	0.1338	0.0055	0.0427	0.0931	0.0269	0.023	0.0048	0.005	0.0247	0.0261	0.1109	0.0354	0.1158	0.0354	0.0034
1	rs1168013	62996838	1.02	0.101174939294895	1.17	0.0317925650317571	1.68337014976416	1.43448597724308	0.0086	0.0058	0.0934	0.018	0.0379	0.0271	0.0202	0.0284	0.0035	0.0291	0.0357	0.1338	0.0054	0.0427	0.0931	0.0269	0.023	0.0048	0.0051	0.0247	0.0261	0.1109	0.0353	0.1159	0.0354	0.0034
1	rs78287364	62999359	1.02	0.101174939294895	1.17	0.0317925650317571	1.67939538341838	1.432439000208	0.0086	0.0058	0.0935	0.018	0.0379	0.0271	0.0202	0.0284	0.0035	0.0291	0.0357	0.1338	0.0054	0.0427	0.0931	0.0269	0.023	0.0048	0.0051	0.0247	0.0261	0.1109	0.0353	0.1159	0.0353	0.0034
1	rs2131925	63025942	1.02	0.101174939294895	1.17	0.0317925650317571	1.67552840516157	1.4193155723785	0.0086	0.0058	0.0935	0.018	0.0379	0.0271	0.0202	0.0284	0.0035	0.0291	0.0357	0.1339	0.0054	0.0427	0.0931	0.0269	0.023	0.0048	0.0051	0.0247	0.026	0.1109	0.0353	0.1159	0.0353	0.0034
1	rs77524918	63042465	1.02	0.101174939294895	1.17	0.0317925650317571	1.61429441676749	1.41999682370977	0.0086	0.0058	0.0936	0.018	0.0379	0.0271	0.0202	0.0284	0.0035	0.0291	0.0357	0.1338	0.0055	0.0427	0.0931	0.0268	0.0229	0.0048	0.0051	0.0247	0.0261	0.111	0.0353	0.1159	0.0353	0.0034
1	rs1748195	63049593	1.02	0.101174939294895	1.17	0.0317925650317571	1.33488694271184	1.4878715902529	0.0086	0.0058	0.0935	0.0181	0.0376	0.0272	0.0204	0.0283	0.0036	0.0291	0.0358	0.1339	0.0055	0.0427	0.0931	0.0269	0.023	0.0049	0.0048	0.0247	0.0262	0.111	0.0354	0.1156	0.0353	0.0035
1	rs17123728	63068299	1.02	0.101174939294895	1.16	0.0391967480014609	1.33604085029194	1.49267782174498	0.0086	0.0058	0.0936	0.0181	0.0376	0.0271	0.0203	0.0283	0.0035	0.0291	0.0358	0.1339	0.0055	0.0427	0.0932	0.0269	0.0229	0.0049	0.0048	0.0247	0.0262	0.111	0.0354	0.1156	0.0353	0.0034
1	rs4915846	63073113	1.02	0.101174939294895	1.16	0.0391967480014609	1.34075654369362	1.49645587542235	0.0086	0.0058	0.0936	0.0181	0.0376	0.0271	0.0204	0.0283	0.0035	0.0291	0.0358	0.1339	0.0055	0.0427	0.0932	0.0269	0.0229	0.0049	0.0048	0.0247	0.0262	0.111	0.0354	0.1156	0.0352	0.0034
1	rs2031373	63083289	1.02	0.101174939294895	1.16	0.0391967480014609	1.31953755467794	1.49147603251737	0.0086	0.0058	0.0935	0.0181	0.0376	0.0271	0.0204	0.0283	0.0036	0.0291	0.0358	0.134	0.0055	0.0427	0.0933	0.0269	0.0229	0.0049	0.0048	0.0247	0.0262	0.111	0.0354	0.1156	0.0352	0.0034
1	rs17387864	63089527	1.02	0.101174939294895	1.16	0.0391967480014609	1.31953755467794	1.49697118215697	0.0086	0.0058	0.0935	0.0181	0.0376	0.0271	0.0204	0.0283	0.0036	0.0291	0.0357	0.134	0.0055	0.0427	0.0933	0.0269	0.0229	0.0049	0.0048	0.0247	0.0262	0.111	0.0354	0.1156	0.0352	0.0034
1	rs7419069	63092120	1.02	0.101174939294895	1.16	0.0391967480014609	1.31934611264726	1.49697118215697	0.0086	0.0058	0.0935	0.0181	0.0376	0.0271	0.0204	0.0283	0.0036	0.0291	0.0357	0.134	0.0055	0.0427	0.0933	0.0269	0.0229	0.0049	0.0048	0.0247	0.0262	0.111	0.0354	0.1156	0.0352	0.0034
1	rs76272805	63105425	1.02	0.101174939294895	1.16	0.0391967480014609	1.31093309298982	1.49439493058737	0.0086	0.0058	0.0935	0.0181	0.0376	0.0271	0.0204	0.0283	0.0036	0.0291	0.0357	0.134	0.0055	0.0427	0.0933	0.0269	0.0229	0.0049	0.0048	0.0247	0.0262	0.111	0.0354	0.1156	0.0352	0.0034
1	rs10889353	63118196	1.02	0.101174939294895	1.16	0.0391967480014609	1.25261818649601	1.52776842722738	0.0087	0.0058	0.0936	0.0182	0.0376	0.0271	0.0204	0.0283	0.0037	0.0291	0.0357	0.1339	0.0055	0.0426	0.0933	0.0268	0.0229	0.005	0.0047	0.0246	0.0263	0.1109	0.0353	0.1156	0.0351	0.0035
1	rs12024419	63130525	1.02	0.101174939294895	1.15	0.047929882429645	1.34037135419084	1.54985123553114	0.0087	0.0058	0.0937	0.0182	0.0376	0.0272	0.02	0.0282	0.0037	0.0291	0.0357	0.1339	0.0055	0.0426	0.0934	0.0268	0.0229	0.0049	0.0047	0.0246	0.0263	0.1109	0.0354	0.1156	0.0351	0.0035
1	rs77671894	63141639	1.02	0.101174939294895	1.15	0.047929882429645	1.33969737301447	1.55278782987293	0.0087	0.0058	0.0937	0.0182	0.0376	0.0272	0.02	0.0282	0.0037	0.0291	0.0357	0.1339	0.0055	0.0426	0.0934	0.0268	0.0229	0.0049	0.0047	0.0246	0.0263	0.1109	0.0354	0.1156	0.0351	0.0035
1	rs71643639	63144920	1.02	0.101174939294895	1.15	0.047929882429645	1.33892726540145	1.55226954433776	0.0087	0.0058	0.0937	0.0182	0.0376	0.0272	0.02	0.0282	0.0037	0.0291	0.0357	0.1339	0.0055	0.0426	0.0934	0.0268	0.0229	0.0049	0.0047	0.0246	0.0263	0.1109	0.0354	0.1156	0.0351	0.0035
1	rs6682423	63171063	1.02	0.101174939294895	1.15	0.047929882429645	1.3954831671721	1.62247784391929	0.0088	0.0057	0.094	0.0182	0.0377	0.0272	0.02	0.0282	0.0037	0.0292	0.0358	0.134	0.0053	0.0424	0.0933	0.0269	0.0228	0.0049	0.0047	0.0247	0.0266	0.111	0.0354	0.1156	0.0348	0.0035
1	rs12031537	63188086	1.03	0.0846525390220556	1.15	0.047929882429645	1.40811519379722	1.6552283409841	0.0087	0.0057	0.0943	0.0182	0.0378	0.0272	0.02	0.0281	0.0037	0.0292	0.0357	0.134	0.0052	0.0424	0.0934	0.0269	0.0229	0.0049	0.0047	0.0246	0.0266	0.111	0.0354	0.1156	0.0348	0.0034
1	rs12130333	63191777	1.03	0.0846525390220556	1.16	0.0391967480014609	1.41047000979008	1.64982117863774	0.0087	0.0057	0.0943	0.0182	0.0377	0.0272	0.02	0.028	0.0037	0.0292	0.0356	0.1341	0.0052	0.0424	0.0936	0.0269	0.023	0.0048	0.0047	0.0246	0.0266	0.1109	0.0354	0.1156	0.0347	0.0034
1	rs72669514	63194030	1.03	0.0846525390220556	1.17	0.0317925650317571	1.39313770463648	1.61117778155251	0.0087	0.0057	0.0943	0.0182	0.0378	0.0272	0.02	0.028	0.0037	0.0292	0.0357	0.1341	0.0052	0.0424	0.0935	0.0269	0.0229	0.0048	0.0047	0.0246	0.0266	0.1109	0.0354	0.1156	0.0347	0.0034
1	rs72915162	63194267	1.03	0.0846525390220556	1.17	0.0317925650317571	1.38991509764046	1.61204658843266	0.0087	0.0057	0.0943	0.0182	0.0378	0.0272	0.02	0.028	0.0037	0.0292	0.0356	0.1341	0.0052	0.0424	0.0935	0.0269	0.0229	0.0048	0.0047	0.0246	0.0266	0.1109	0.0354	0.1156	0.0347	0.0034
1	rs78505995	63197952	1.03	0.0846525390220556	1.17	0.0317925650317571	1.37656623444179	1.59294946464566	0.0087	0.0057	0.0944	0.0182	0.0378	0.0272	0.02	0.028	0.0037	0.0292	0.0356	0.1341	0.0052	0.0424	0.0936	0.0269	0.0229	0.0048	0.0047	0.0245	0.0265	0.1109	0.0354	0.1156	0.0347	0.0034
1	rs12124310	63210814	1.03	0.0846525390220556	1.16	0.0391967480014609	1.26408689288243	1.14225270434825	0.0082	0.0056	0.0961	0.0187	0.0386	0.0269	0.0204	0.0274	0.0034	0.0303	0.0362	0.1342	0.0049	0.0421	0.0946	0.0273	0.0227	0.0046	0.0049	0.0236	0.0256	0.1089	0.0347	0.1159	0.0351	0.0034
1	rs76269172	63230772	1.03	0.0846525390220556	1.16	0.0391967480014609	1.2523366750544	1.10137492770987	0.0082	0.0056	0.0962	0.0187	0.0387	0.0269	0.0204	0.0273	0.0035	0.0304	0.0362	0.1342	0.0049	0.0421	0.0946	0.0273	0.0227	0.0046	0.0049	0.0235	0.0256	0.1088	0.0346	0.1159	0.0351	0.0035
1	rs12116825	63245712	1.03	0.0846525390220556	1.16	0.0391967480014609	1.26663046634519	1.10056017162532	0.0082	0.0057	0.0962	0.0187	0.0387	0.0268	0.0204	0.0273	0.0035	0.0305	0.0362	0.1342	0.0049	0.0421	0.0945	0.0273	0.0227	0.0046	0.0049	0.0235	0.0256	0.1087	0.0346	0.116	0.035	0.0035
1	rs12122434	63261652	1.03	0.0846525390220556	1.15	0.047929882429645	1.3032073567153	1.1211257311021	0.0082	0.0057	0.0963	0.0187	0.0388	0.0268	0.0204	0.0273	0.0035	0.0306	0.0361	0.1343	0.0049	0.0419	0.0945	0.0274	0.0226	0.0046	0.0049	0.0234	0.0257	0.1087	0.0346	0.116	0.035	0.0035
1	rs11208033	63266709	1.03	0.0846525390220556	1.15	0.047929882429645	1.29568911341089	1.1230879908442	0.0082	0.0057	0.0963	0.0187	0.0388	0.0269	0.0204	0.0272	0.0035	0.0306	0.0361	0.1345	0.0049	0.0418	0.0946	0.0274	0.0227	0.0046	0.0049	0.0234	0.0256	0.1089	0.0343	0.1162	0.0348	0.0035
1	rs114454985	63276318	1.03	0.0846525390220556	1.15	0.047929882429645	1.2863857246036	1.11916409967574	0.0082	0.0057	0.0963	0.0187	0.0388	0.0269	0.0204	0.0272	0.0036	0.0306	0.0361	0.1345	0.0049	0.0418	0.0945	0.0274	0.0227	0.0046	0.0049	0.0234	0.0256	0.1088	0.0343	0.1162	0.0348	0.0036
1	rs12406542	63281099	1.03	0.0846525390220556	1.15	0.047929882429645	1.2885668773085	1.13290867209036	0.0082	0.0056	0.0963	0.0187	0.0388	0.0269	0.0204	0.0272	0.0036	0.0306	0.0361	0.1345	0.0049	0.0418	0.0945	0.0274	0.0227	0.0046	0.0049	0.0234	0.0256	0.1088	0.0343	0.1162	0.0348	0.0036
1	rs116616382	63318596	1.03	0.0846525390220556	1.15	0.047929882429645	1.31351218975003	1.1157327602136	0.0082	0.0056	0.0964	0.0187	0.0387	0.0269	0.0204	0.0271	0.0037	0.0307	0.0361	0.1345	0.0048	0.0417	0.0944	0.0274	0.0226	0.0046	0.0049	0.0234	0.0255	0.1088	0.0344	0.1161	0.0349	0.0037
1	rs79514711	63323814	1.03	0.0846525390220556	1.14	0.0581452072437857	1.31733660683818	1.11932754493353	0.0082	0.0056	0.0964	0.0187	0.0387	0.0269	0.0204	0.0271	0.0037	0.0307	0.0361	0.1345	0.0048	0.0417	0.0944	0.0274	0.0226	0.0046	0.0049	0.0234	0.0255	0.1088	0.0344	0.1161	0.0349	0.0037
1	rs77871448	63329415	1.03	0.0846525390220556	1.14	0.0581452072437857	1.33459852464173	1.13536627445498	0.0082	0.0056	0.0964	0.0187	0.0387	0.0269	0.0204	0.0271	0.0037	0.0308	0.0361	0.1346	0.0049	0.0417	0.0944	0.0275	0.0226	0.0047	0.0049	0.0234	0.0254	0.1088	0.0344	0.1161	0.0348	0.0037
1	rs7531329	63329459	1.03	0.0846525390220556	1.14	0.0581452072437857	1.33209988752363	1.13782484498673	0.0082	0.0056	0.0964	0.0187	0.0387	0.0269	0.0204	0.027	0.0037	0.0308	0.0361	0.1346	0.0049	0.0417	0.0945	0.0275	0.0226	0.0047	0.0049	0.0233	0.0254	0.1088	0.0344	0.1161	0.0348	0.0037
1	rs2803245	63333210	1.03	0.0846525390220556	1.14	0.0581452072437857	1.33392564067573	1.14537047403343	0.0082	0.0056	0.0964	0.0187	0.0387	0.0269	0.0204	0.027	0.0037	0.0308	0.0361	0.1345	0.0049	0.0416	0.0945	0.0275	0.0226	0.0047	0.0049	0.0234	0.0254	0.1089	0.0344	0.1161	0.0348	0.0037
1	rs77449055	63342388	1.03	0.0846525390220556	1.14	0.0581452072437857	1.30377903836529	1.12848743502862	0.0082	0.0056	0.0964	0.0187	0.0387	0.0269	0.0204	0.027	0.0037	0.0308	0.0361	0.1346	0.0048	0.0416	0.0945	0.0275	0.0226	0.0047	0.0049	0.0233	0.0254	0.109	0.0344	0.1161	0.0348	0.0037
1	rs78672300	63348122	1.03	0.0846525390220556	1.14	0.0581452072437857	1.30063596922522	1.11736649052841	0.0082	0.0056	0.0964	0.0187	0.0386	0.0269	0.0204	0.027	0.0037	0.0308	0.0361	0.1346	0.0048	0.0416	0.0945	0.0275	0.0226	0.0047	0.0049	0.0233	0.0254	0.109	0.0344	0.1161	0.0348	0.0037
1	rs55924040	63359979	1.03	0.0846525390220556	1.14	0.0581452072437857	1.21548450823043	1.18405810931827	0.0081	0.0057	0.0958	0.019	0.0385	0.0268	0.0206	0.0266	0.0036	0.0309	0.0363	0.1364	0.0046	0.0408	0.0947	0.0273	0.0229	0.0045	0.0049	0.023	0.0253	0.1094	0.0344	0.1157	0.0349	0.0037
1	rs2803240	63364079	1.04	0.0702833737600549	1.15	0.047929882429645	1.08756225568684	1.13487467645454	0.008	0.0059	0.0963	0.0191	0.0382	0.0267	0.0204	0.026	0.0033	0.0311	0.0362	0.1382	0.0045	0.0403	0.0946	0.027	0.0226	0.0047	0.0048	0.0226	0.0254	0.1101	0.0346	0.1153	0.0348	0.0036
1	rs6657471	63376404	1.04	0.0702833737600549	1.15	0.047929882429645	1.04126419671884	1.18950919417416	0.008	0.0059	0.0965	0.0192	0.0381	0.0267	0.0204	0.026	0.0032	0.0312	0.0363	0.1385	0.0044	0.04	0.0945	0.0269	0.0226	0.0049	0.0047	0.0226	0.0254	0.1102	0.0347	0.1153	0.0349	0.0036
1	rs12140507	63382493	1.05	0.0578850268271129	1.16	0.0391967480014609	0.922479930685738	1.15144633086909	0.0079	0.006	0.0971	0.0194	0.0378	0.0267	0.0203	0.0257	0.0032	0.0318	0.0361	0.1391	0.0044	0.0396	0.0944	0.0268	0.0223	0.0053	0.0046	0.0223	0.0253	0.1105	0.0345	0.1151	0.0345	0.0038
1	rs79532976	63384570	1.05	0.0578850268271129	1.15	0.047929882429645	0.889524262707447	1.0768187561033	0.0078	0.006	0.0978	0.0196	0.0374	0.0267	0.0203	0.0252	0.0033	0.0321	0.0358	0.14	0.0043	0.0392	0.0942	0.0267	0.0221	0.0056	0.0044	0.0217	0.0251	0.1109	0.0343	0.1154	0.0342	0.0041
1	rs72671723	63389900	1.05	0.0578850268271129	1.15	0.047929882429645	0.901412631828371	1.13471081906352	0.0078	0.006	0.098	0.0196	0.0373	0.0267	0.0203	0.0251	0.0033	0.0322	0.0367	0.1402	0.0043	0.0389	0.0941	0.0267	0.022	0.0057	0.0044	0.0214	0.025	0.1109	0.0342	0.1154	0.0338	0.0042
1	rs4915857	63392256	1.05	0.0578850268271129	1.15	0.047929882429645	0.939479689895118	1.27965947596105	0.0078	0.006	0.098	0.0197	0.0373	0.0267	0.0203	0.0251	0.0033	0.0322	0.0367	0.1401	0.0043	0.0389	0.0941	0.0267	0.022	0.0057	0.0044	0.0214	0.025	0.1109	0.0342	0.1155	0.0338	0.0043
1	rs114539349	63396804	1.05	0.0578850268271129	1.15	0.047929882429645	0.9366374374313	1.2405975315045	0.0077	0.006	0.0983	0.0197	0.0373	0.0267	0.0203	0.025	0.0034	0.0322	0.0367	0.14	0.0043	0.0389	0.094	0.0266	0.022	0.0057	0.0044	0.0213	0.025	0.1111	0.0342	0.1154	0.0338	0.0043
1	rs1333737	63398734	1.05	0.0578850268271129	1.15	0.047929882429645	0.94098585857116	1.37955627530514	0.0077	0.0061	0.0984	0.0198	0.0373	0.0267	0.0203	0.025	0.0034	0.0323	0.0367	0.14	0.0043	0.0388	0.094	0.0266	0.022	0.0057	0.0044	0.0212	0.025	0.1111	0.0342	0.1154	0.0338	0.0044
1	rs11208062	63399425	1.05	0.0578850268271129	1.15	0.047929882429645	0.935050677801819	1.31808625040584	0.0077	0.006	0.0985	0.0198	0.0373	0.0267	0.0203	0.0249	0.0034	0.0323	0.0367	0.1401	0.0043	0.0387	0.0939	0.0266	0.022	0.0057	0.0044	0.0213	0.0249	0.1112	0.0342	0.1154	0.0338	0.0043
1	rs2803237	63404702	1.05	0.0578850268271129	1.15	0.047929882429645	0.691138143846848	0.989711861805875	0.0075	0.0063	0.0998	0.0197	0.038	0.026	0.0203	0.0245	0.0035	0.0327	0.0385	0.1398	0.0045	0.0384	0.0939	0.0257	0.0218	0.0061	0.0042	0.0205	0.025	0.1111	0.034	0.113	0.0347	0.0049
1	rs1931081	63414204	1.05	0.0578850268271129	1.14	0.0581452072437857	0.676334545633113	0.881692364385426	0.0075	0.0063	0.0997	0.0195	0.0381	0.026	0.0203	0.0243	0.0036	0.0326	0.0385	0.1402	0.0045	0.0384	0.0941	0.0255	0.0217	0.0061	0.0042	0.0204	0.025	0.1111	0.034	0.113	0.0348	0.0049
1	rs944925	63419090	1.05	0.0578850268271129	1.14	0.0581452072437857	1.2521490142732	0.859121520350892	0.0075	0.0064	0.1001	0.0193	0.0381	0.0259	0.0202	0.0235	0.004	0.0328	0.0381	0.1399	0.0046	0.0378	0.0942	0.0251	0.0214	0.0067	0.0052	0.0201	0.0247	0.1118	0.0341	0.1126	0.0349	0.0049
1	rs17389226	63419757	1.05	0.0578850268271129	1.14	0.0581452072437857	1.27332846556501	0.804841401128172	0.0075	0.0064	0.1001	0.0193	0.0381	0.0259	0.0203	0.0234	0.0041	0.0328	0.0381	0.1398	0.0046	0.0378	0.0942	0.0251	0.0214	0.0068	0.0052	0.0201	0.0247	0.1118	0.0341	0.1126	0.0349	0.0049
1	rs74077406	63432696	1.05	0.0578850268271129	1.14	0.0581452072437857	1.59834262733102	0.854311699256587	0.0077	0.0064	0.0998	0.0194	0.0381	0.0256	0.0206	0.0234	0.0045	0.0327	0.0379	0.1395	0.0047	0.0376	0.0939	0.0251	0.0213	0.0075	0.0057	0.0198	0.0246	0.1115	0.0341	0.1124	0.0352	0.0051
1	rs1888175	63440125	1.05	0.0578850268271129	1.14	0.0581452072437857	1.68525409086467	0.853226383153735	0.0077	0.0064	0.0997	0.0195	0.0379	0.0253	0.0208	0.0233	0.0046	0.0327	0.0378	0.1395	0.0048	0.0374	0.0938	0.0251	0.0212	0.0077	0.0058	0.0197	0.0245	0.1116	0.0341	0.1124	0.0353	0.0051
1	rs12142389	63442211	1.05	0.0578850268271129	1.14	0.0581452072437857	1.57436837433342	0.904381650136621	0.0078	0.0064	0.0995	0.0194	0.0378	0.0252	0.0208	0.0234	0.0047	0.0327	0.0378	0.1395	0.0051	0.0374	0.0936	0.0252	0.0211	0.0078	0.0058	0.0197	0.0247	0.1116	0.0341	0.1122	0.0353	0.0051
1	rs72671743	63446857	1.05	0.0578850268271129	1.15	0.047929882429645	1.66071685810203	0.951054111546426	0.0079	0.0064	0.0993	0.0194	0.0377	0.0251	0.0208	0.0235	0.0047	0.0327	0.0376	0.1396	0.0052	0.0373	0.0935	0.0254	0.0211	0.0079	0.0059	0.0197	0.0248	0.1116	0.0341	0.1122	0.0354	0.0051
1	rs76363293	63447963	1.05	0.0578850268271129	1.15	0.047929882429645	1.70381901617385	0.967403104365667	0.0079	0.0063	0.0992	0.0194	0.0377	0.0251	0.0208	0.0236	0.0047	0.0327	0.0376	0.1396	0.0052	0.0372	0.0935	0.0254	0.0211	0.008	0.0059	0.0196	0.0249	0.1116	0.034	0.1123	0.0354	0.0051
1	rs11800133	63449363	1.05	0.0578850268271129	1.15	0.047929882429645	1.75091395539686	1.00250381547462	0.008	0.0063	0.0991	0.0194	0.0377	0.0251	0.0208	0.0236	0.0048	0.0327	0.0375	0.1396	0.0052	0.0372	0.0935	0.0255	0.0211	0.008	0.0059	0.0196	0.0249	0.1116	0.034	0.1123	0.0354	0.0052
1	rs77181655	63449815	1.05	0.0578850268271129	1.15	0.047929882429645	1.76323622147825	1.0081102329867	0.008	0.0063	0.099	0.0194	0.0377	0.0251	0.0208	0.0237	0.0048	0.0326	0.0375	0.1396	0.0052	0.0372	0.0934	0.0256	0.021	0.008	0.0059	0.0196	0.025	0.1116	0.034	0.1122	0.0354	0.0052
1	rs56394573	63450542	1.05	0.0578850268271129	1.15	0.047929882429645	1.77878795073564	0.966926148128178	0.008	0.0063	0.099	0.0194	0.0377	0.0251	0.0208	0.0237	0.0048	0.0326	0.0376	0.1396	0.0052	0.0372	0.0934	0.0256	0.021	0.008	0.0059	0.0196	0.0251	0.1116	0.0341	0.1121	0.0354	0.0052
1	rs17124188	63454210	1.06	0.0472756964826134	1.15	0.047929882429645	2.10970856487325	1.02721670462015	0.008	0.0064	0.0992	0.0192	0.0383	0.0247	0.0208	0.0235	0.0051	0.0326	0.0378	0.1392	0.0054	0.037	0.0939	0.0252	0.0209	0.0087	0.0061	0.0194	0.0248	0.1113	0.0342	0.1111	0.0352	0.0053
1	rs12404083	63455434	1.07	0.0382760853635132	1.15	0.047929882429645	2.40841445730631	1.22679310113511	0.008	0.0069	0.1004	0.0191	0.0402	0.0237	0.0208	0.0232	0.0055	0.0325	0.0382	0.1378	0.0064	0.0363	0.0942	0.0247	0.0208	0.0099	0.0067	0.0192	0.024	0.1099	0.0349	0.1089	0.0356	0.0057
1	rs76754841	63455589	1.07	0.0382760853635132	1.15	0.047929882429645	2.41136331554844	1.23493943942981	0.008	0.0069	0.1004	0.0191	0.0403	0.0237	0.0208	0.0232	0.0055	0.0325	0.0382	0.1378	0.0064	0.0363	0.0943	0.0246	0.0208	0.0099	0.0067	0.0192	0.024	0.1098	0.0349	0.1089	0.0357	0.0057
1	rs17124192	63456797	1.07	0.0382760853635132	1.15	0.047929882429645	2.51719453956465	1.2739708467777	0.008	0.0071	0.1006	0.019	0.0407	0.0234	0.0208	0.0231	0.0056	0.0325	0.0384	0.1375	0.0066	0.0362	0.0945	0.0244	0.0208	0.0101	0.0068	0.0191	0.0239	0.1092	0.0351	0.1084	0.0358	0.0058
1	rs77897983	63458149	1.07	0.0382760853635132	1.14	0.0581452072437857	2.66180928128404	1.366514075133	0.0081	0.0072	0.1006	0.019	0.0412	0.023	0.0208	0.023	0.0058	0.0325	0.0386	0.1371	0.0069	0.0361	0.0948	0.0242	0.0208	0.0104	0.007	0.0189	0.0238	0.1086	0.0353	0.1077	0.0361	0.006
1	rs17124198	63458845	1.06	0.0472756964826134	1.14	0.0581452072437857	2.76297925525672	1.40196178031943	0.0081	0.0073	0.1006	0.0189	0.0415	0.0228	0.0208	0.0229	0.0059	0.0325	0.0387	0.1369	0.0071	0.036	0.0949	0.0241	0.0207	0.0106	0.007	0.0189	0.0238	0.1082	0.0354	0.1074	0.0363	0.006
1	rs75606226	63459851	1.06	0.0472756964826134	1.14	0.0581452072437857	2.82704715478804	1.51261549477695	0.0082	0.0074	0.1006	0.019	0.0418	0.0227	0.0208	0.0229	0.006	0.0325	0.0388	0.1364	0.0074	0.036	0.0949	0.0238	0.0209	0.0108	0.0072	0.0188	0.0239	0.1076	0.0355	0.1066	0.0365	0.0062
1	rs7526800	63460027	1.06	0.0472756964826134	1.14	0.0581452072437857	2.8563246864746	1.57059859072543	0.0083	0.0074	0.1006	0.019	0.0419	0.0227	0.0208	0.0229	0.0061	0.0325	0.0388	0.1364	0.0075	0.0359	0.0949	0.0237	0.0209	0.0108	0.0073	0.0188	0.0239	0.1073	0.0355	0.1064	0.0366	0.0063
1	rs10465808	63460722	1.05	0.0578850268271129	1.14	0.0581452072437857	3.23708822679589	1.81403831143161	0.0086	0.0077	0.1007	0.019	0.0424	0.0224	0.0209	0.0225	0.0061	0.0322	0.0385	0.1364	0.0079	0.0357	0.0956	0.0233	0.0209	0.0111	0.0077	0.0186	0.0237	0.1066	0.0358	0.1059	0.0368	0.0066
1	rs11208082	63461381	1.05	0.0578850268271129	1.14	0.0581452072437857	2.8206082589766	1.901158012218	0.0087	0.0081	0.1002	0.0189	0.0431	0.0223	0.0209	0.0222	0.0061	0.0319	0.0386	0.1362	0.0082	0.0361	0.0962	0.0229	0.0209	0.0113	0.0076	0.0185	0.0234	0.106	0.0359	0.1053	0.0373	0.007
1	rs79827014	63465583	1.05	0.0578850268271129	1.14	0.0581452072437857	2.42860729009175	1.91291225207907	0.0088	0.0083	0.1	0.0182	0.0434	0.0216	0.0202	0.0218	0.0059	0.0315	0.0385	0.138	0.0084	0.0357	0.0987	0.0217	0.0204	0.0114	0.0073	0.0185	0.0234	0.1062	0.0357	0.1048	0.0381	0.0071
1	rs2297166	63465708	1.05	0.0578850268271129	1.14	0.0581452072437857	2.52664613231142	1.91772371749222	0.0088	0.0083	0.0999	0.0182	0.0434	0.0216	0.0201	0.0217	0.0059	0.0315	0.0382	0.1381	0.0083	0.0357	0.0987	0.0217	0.0203	0.0114	0.0073	0.0186	0.0234	0.1063	0.0357	0.105	0.0381	0.0072
1	rs56273053	63471457	1.05	0.0578850268271129	1.14	0.0581452072437857	2.62188138119999	1.9309193098158	0.0088	0.0083	0.1	0.018	0.0434	0.0215	0.0199	0.0217	0.0058	0.0314	0.0383	0.1387	0.0083	0.0356	0.0994	0.0214	0.0199	0.0115	0.0074	0.0185	0.0234	0.1064	0.0357	0.1048	0.0383	0.0072
1	rs17124275	63474236	1.05	0.0578850268271129	1.14	0.0581452072437857	2.65001810138096	1.9236066828654	0.0088	0.0084	0.1001	0.0179	0.0434	0.0214	0.0199	0.0216	0.0058	0.0314	0.0384	0.1388	0.0083	0.0355	0.0994	0.0214	0.0199	0.0115	0.0074	0.0186	0.0234	0.1064	0.0358	0.1048	0.0383	0.0072
1	rs11208088	63476010	1.05	0.0578850268271129	1.14	0.0581452072437857	2.64248983241486	1.92128885149937	0.0088	0.0084	0.1001	0.0179	0.0434	0.0214	0.0199	0.0217	0.0058	0.0314	0.0384	0.139	0.0083	0.0355	0.0995	0.0213	0.0198	0.0115	0.0074	0.0185	0.0234	0.1065	0.0358	0.1047	0.0384	0.0072
1	rs17389604	63479728	1.05	0.0578850268271129	1.14	0.0581452072437857	2.61498253999305	1.93948532210704	0.0088	0.0084	0.1001	0.0178	0.0434	0.0213	0.0198	0.0217	0.0059	0.0314	0.0384	0.1393	0.0083	0.0354	0.0995	0.0211	0.0197	0.0114	0.0074	0.0185	0.0234	0.1067	0.0357	0.1045	0.0384	0.0072
1	rs12119690	63484437	1.04	0.0702833737600549	1.14	0.0581452072437857	2.57382718699287	1.98328875357657	0.0088	0.0084	0.1001	0.0176	0.0436	0.0211	0.0197	0.0218	0.006	0.0314	0.0386	0.1402	0.0085	0.0353	0.0997	0.0207	0.0194	0.0114	0.0075	0.0184	0.0233	0.1071	0.0357	0.1041	0.0386	0.0073
1	rs13376170	63486421	1.04	0.0702833737600549	1.14	0.0581452072437857	2.5609547782249	1.98275157422676	0.0088	0.0084	0.1001	0.0176	0.0436	0.021	0.0196	0.0218	0.006	0.0314	0.0386	0.1402	0.0085	0.0353	0.0997	0.0206	0.0194	0.0114	0.0074	0.0184	0.0232	0.1072	0.0357	0.1041	0.0386	0.0073
1	rs4436421	63490520	1.04	0.0702833737600549	1.14	0.0581452072437857	2.49593888580242	1.95055751226149	0.0088	0.0084	0.1006	0.0174	0.0431	0.0208	0.0193	0.022	0.0059	0.0313	0.0387	0.1406	0.0085	0.0359	0.0998	0.0205	0.0191	0.0113	0.0074	0.0184	0.0232	0.1073	0.0357	0.1043	0.0381	0.0072
1	rs79265284	63495201	1.05	0.0578850268271129	1.14	0.0581452072437857	2.38227855225287	1.93805728840375	0.0088	0.0084	0.1004	0.0173	0.0432	0.0208	0.0192	0.022	0.0058	0.0313	0.0388	0.1407	0.0085	0.036	0.1003	0.0204	0.0191	0.0112	0.0074	0.0183	0.0231	0.1074	0.0357	0.1043	0.0379	0.0072
1	rs12091913	63496207	1.05	0.0578850268271129	1.14	0.0581452072437857	2.36549102835128	1.93413094797802	0.0088	0.0084	0.1004	0.0173	0.0432	0.0208	0.0192	0.022	0.0058	0.0313	0.0388	0.1408	0.0085	0.036	0.1003	0.0204	0.0191	0.0112	0.0074	0.0183	0.023	0.1074	0.0357	0.1043	0.0379	0.0072
1	rs74516893	63501280	1.05	0.0578850268271129	1.15	0.047929882429645	1.72140053522066	1.70173376154484	0.0087	0.0088	0.1001	0.0169	0.0437	0.0196	0.0182	0.0222	0.0052	0.0315	0.0389	0.1414	0.0089	0.0361	0.1035	0.0198	0.0188	0.0106	0.007	0.0178	0.0219	0.1093	0.0358	0.1037	0.0381	0.0071
1	rs12072442	63501940	1.04	0.0702833737600549	1.14	0.0581452072437857	1.51873703671759	1.57735068124441	0.0086	0.009	0.0998	0.0168	0.0443	0.0187	0.0178	0.0225	0.0049	0.0319	0.0388	0.1423	0.0091	0.0366	0.1056	0.0195	0.0187	0.0101	0.0069	0.0175	0.0212	0.1099	0.0359	0.1032	0.0373	0.007
1	rs6694848	63503606	1.04	0.0702833737600549	1.14	0.0581452072437857	1.41528229816766	1.45207529145888	0.0085	0.0091	0.0994	0.0167	0.0444	0.0184	0.0174	0.0226	0.0047	0.0323	0.0386	0.1426	0.0088	0.037	0.1066	0.0195	0.0184	0.0099	0.0068	0.0173	0.021	0.1105	0.0359	0.1034	0.0372	0.0069
1	rs74850688	63506318	1.03	0.0846525390220556	1.14	0.0581452072437857	1.26145118419094	1.35704181150954	0.0084	0.0092	0.0985	0.0165	0.0445	0.0181	0.0169	0.023	0.0046	0.0321	0.0387	0.1428	0.0089	0.037	0.1073	0.0192	0.0182	0.0097	0.0067	0.0175	0.0207	0.1104	0.0363	0.1045	0.0377	0.0068
1	rs11208107	63512304	1.03	0.0846525390220556	1.14	0.0581452072437857	1.3073065136024	1.3841343678922	0.0084	0.0092	0.0985	0.0165	0.0446	0.0181	0.0169	0.0231	0.0046	0.032	0.0385	0.1428	0.0089	0.037	0.1074	0.0192	0.0183	0.0097	0.0067	0.0175	0.0206	0.1104	0.0364	0.1046	0.0378	0.0068
1	rs7543728	63514788	1.03	0.0846525390220556	1.14	0.0581452072437857	1.30073117135362	1.38583059379784	0.0084	0.0092	0.0985	0.0165	0.0446	0.0181	0.0169	0.0232	0.0046	0.032	0.0385	0.1428	0.0089	0.037	0.1074	0.0192	0.0183	0.0097	0.0067	0.0175	0.0206	0.1104	0.0364	0.1046	0.0378	0.0068
1	rs77234267	63515160	1.03	0.0846525390220556	1.14	0.0581452072437857	1.30073117135362	1.38583059379784	0.0084	0.0092	0.0985	0.0165	0.0446	0.0181	0.0169	0.0232	0.0046	0.032	0.0385	0.1428	0.0089	0.037	0.1074	0.0192	0.0183	0.0097	0.0067	0.0175	0.0206	0.1104	0.0364	0.1045	0.0378	0.0068
1	rs881939	63517230	1.03	0.0846525390220556	1.14	0.0581452072437857	1.30111200637104	1.38532168998405	0.0084	0.0092	0.0985	0.0165	0.0446	0.0181	0.0169	0.0232	0.0046	0.032	0.0385	0.1428	0.0089	0.037	0.1074	0.0192	0.0183	0.0097	0.0067	0.0175	0.0206	0.1104	0.0364	0.1045	0.0378	0.0068
1	rs1888177	63529371	1.03	0.0846525390220556	1.14	0.0581452072437857	1.27398956386715	1.40145190521518	0.0084	0.0094	0.0976	0.0164	0.0448	0.0184	0.017	0.0232	0.0046	0.0316	0.0385	0.143	0.0089	0.037	0.1078	0.019	0.0181	0.0095	0.0067	0.0177	0.0206	0.1098	0.0365	0.1047	0.0383	0.0068
1	rs17318082	63532307	1.03	0.0846525390220556	1.14	0.0581452072437857	1.30931020437842	1.38209935031687	0.0085	0.0094	0.0974	0.0165	0.045	0.0184	0.0171	0.0232	0.0046	0.0315	0.0385	0.1432	0.0089	0.037	0.1081	0.0189	0.018	0.0094	0.0067	0.0178	0.0205	0.1096	0.0366	0.1045	0.0385	0.0069
1	rs4915873	63535086	1.03	0.0846525390220556	1.14	0.0581452072437857	1.34306855700678	1.38074294718248	0.0085	0.0094	0.0974	0.0164	0.045	0.0185	0.017	0.0232	0.0046	0.0315	0.0385	0.1432	0.0089	0.037	0.1082	0.0189	0.018	0.0094	0.0067	0.0178	0.0205	0.1091	0.037	0.1045	0.0385	0.0069
1	rs77665570	63538050	1.03	0.0846525390220556	1.14	0.0581452072437857	1.26898737359516	1.35501347197181	0.0084	0.0094	0.0972	0.0164	0.045	0.0184	0.017	0.0232	0.0046	0.0315	0.0384	0.1433	0.0089	0.0369	0.1084	0.0189	0.0179	0.0092	0.0068	0.0177	0.0205	0.1092	0.0371	0.1045	0.0386	0.0068
1	rs11809015	63539607	1.03	0.0846525390220556	1.14	0.0581452072437857	1.50233027791735	1.3636374065055	0.0084	0.0096	0.0964	0.0161	0.0452	0.0184	0.0167	0.0231	0.0046	0.0317	0.0383	0.1434	0.0089	0.0368	0.1096	0.0189	0.0177	0.0088	0.0071	0.0176	0.0203	0.1095	0.0372	0.1047	0.0389	0.0068
1	rs4915875	63541118	1.03	0.0846525390220556	1.14	0.0581452072437857	1.56926258016184	1.19132721230694	0.0081	0.0096	0.0963	0.016	0.0451	0.0185	0.0165	0.0233	0.0045	0.0317	0.0382	0.1428	0.0088	0.037	0.1112	0.0191	0.0174	0.0081	0.0072	0.0172	0.02	0.1103	0.0373	0.1048	0.039	0.0065
1	rs17390078	63541801	1.03	0.0846525390220556	1.14	0.0581452072437857	1.50343543740767	1.17663202351733	0.0081	0.0097	0.0952	0.0158	0.045	0.0185	0.0165	0.0233	0.0045	0.0313	0.0381	0.1429	0.0087	0.0369	0.1118	0.0191	0.0172	0.0084	0.0072	0.017	0.0199	0.111	0.0373	0.1057	0.0391	0.0063
1	rs7555467	63544850	1.03	0.0846525390220556	1.14	0.0581452072437857	1.41675666451808	1.04622972542688	0.0082	0.0097	0.094	0.0152	0.0451	0.0188	0.0164	0.0234	0.0043	0.0307	0.0372	0.1437	0.0084	0.0363	0.1145	0.0187	0.0166	0.0075	0.007	0.016	0.0191	0.1135	0.0372	0.1085	0.0386	0.0057
1	rs12116472	63546315	1.03	0.0846525390220556	1.14	0.0581452072437857	1.36200606896434	0.97758909886822	0.008	0.0097	0.0939	0.0151	0.0451	0.0188	0.0163	0.0234	0.0042	0.0306	0.0371	0.144	0.0082	0.0362	0.1151	0.0187	0.0164	0.0072	0.0069	0.0158	0.0191	0.1142	0.0373	0.1091	0.0384	0.0056
1	rs10889402	63550500	1.02	0.101174939294895	1.14	0.0581452072437857	1.36685300632577	0.856948652887409	0.0079	0.0097	0.0937	0.0149	0.0453	0.019	0.0163	0.0232	0.0042	0.0296	0.0373	0.1446	0.0079	0.0359	0.1163	0.0187	0.016	0.0065	0.0067	0.0153	0.019	0.1163	0.0371	0.1101	0.0382	0.0053
1	rs6662149	63550604	1.02	0.101174939294895	1.14	0.0581452072437857	1.37549651843604	0.850436881732048	0.0079	0.0097	0.0938	0.0149	0.0453	0.019	0.0163	0.0232	0.0042	0.0296	0.0373	0.1446	0.0079	0.0359	0.1163	0.0187	0.0159	0.0065	0.0067	0.0153	0.019	0.1163	0.0371	0.1101	0.0382	0.0052
1	rs72674224	63553024	1.02	0.101174939294895	1.14	0.0581452072437857	1.26032224086889	0.816805127423927	0.0079	0.0097	0.0941	0.0149	0.0452	0.019	0.0162	0.0231	0.0041	0.0294	0.0372	0.1446	0.0078	0.0361	0.1166	0.0187	0.0159	0.0064	0.0066	0.0152	0.0188	0.1163	0.037	0.1104	0.0383	0.0052
1	rs114684609	63553306	1.02	0.101174939294895	1.14	0.0581452072437857	1.25872356859284	0.789100814917552	0.0078	0.0096	0.0942	0.0148	0.0452	0.0191	0.0163	0.023	0.0041	0.0293	0.0372	0.1446	0.0078	0.0361	0.1167	0.0186	0.0159	0.0063	0.0065	0.0152	0.0187	0.1164	0.037	0.1105	0.0383	0.0052
1	rs17390316	63553308	1.02	0.101174939294895	1.14	0.0581452072437857	1.25346286673751	0.787576140559379	0.0078	0.0096	0.0942	0.0148	0.0452	0.0191	0.0162	0.023	0.0041	0.0293	0.0372	0.1447	0.0078	0.0362	0.1167	0.0186	0.0159	0.0063	0.0065	0.0152	0.0185	0.1164	0.037	0.1105	0.0384	0.0051
1	rs6663920	63554295	1.02	0.101174939294895	1.15	0.047929882429645	1.08091147782753	0.673493551075702	0.0078	0.0095	0.0942	0.0146	0.0451	0.0193	0.0161	0.0227	0.004	0.0287	0.0369	0.1463	0.0074	0.0365	0.1182	0.0184	0.0156	0.0059	0.0062	0.015	0.0181	0.117	0.0367	0.1112	0.0384	0.0049
1	rs10889403	63561950	1.02	0.101174939294895	1.15	0.047929882429645	0.919907954680408	0.520741250724845	0.0077	0.0092	0.094	0.0144	0.045	0.0196	0.0158	0.0229	0.0038	0.0285	0.0369	0.1474	0.007	0.0366	0.1198	0.0181	0.015	0.0053	0.0059	0.0147	0.0177	0.1178	0.0363	0.1125	0.0384	0.0046
1	rs9660748	63563105	1.02	0.101174939294895	1.15	0.047929882429645	0.958125546536569	0.516039058559199	0.0077	0.0093	0.0943	0.0143	0.045	0.0195	0.0157	0.023	0.0037	0.0286	0.0368	0.1474	0.0069	0.0366	0.1198	0.0181	0.0148	0.0053	0.0059	0.0147	0.0177	0.1179	0.0363	0.1127	0.0385	0.0045
1	rs11208127	63567217	1.01	0.120031835070186	1.15	0.047929882429645	1.00608648212932	0.534354148285541	0.0078	0.0093	0.0948	0.0142	0.0449	0.0195	0.0158	0.023	0.0037	0.0287	0.0363	0.1471	0.0068	0.0364	0.1195	0.0182	0.0145	0.0052	0.0059	0.0147	0.0178	0.1183	0.036	0.1133	0.0386	0.0045
1	rs1887809	63569036	1.01	0.120031835070186	1.15	0.047929882429645	1.00110128536752	0.536445467586196	0.0078	0.0093	0.0948	0.0142	0.0449	0.0195	0.0158	0.0231	0.0037	0.0287	0.0363	0.1471	0.0068	0.0364	0.1197	0.0181	0.0144	0.0052	0.0059	0.0147	0.0177	0.1183	0.036	0.1133	0.0386	0.0045
1	rs74542288	63582144	1.01	0.120031835070186	1.16	0.0391967480014609	0.54327136399345	0.437954324215584	0.0079	0.0091	0.0948	0.0138	0.0447	0.0197	0.0157	0.023	0.0035	0.0288	0.0364	0.1476	0.0065	0.0365	0.1215	0.0183	0.0142	0.0048	0.0052	0.0147	0.0175	0.1178	0.0358	0.1144	0.0382	0.0044
1	rs7526034	63586973	1.01	0.120031835070186	1.16	0.0391967480014609	0.453104469078353	0.403514393819479	0.008	0.009	0.0949	0.0138	0.0447	0.0198	0.0158	0.023	0.0035	0.0289	0.0364	0.1476	0.0064	0.0366	0.122	0.0183	0.0142	0.0046	0.005	0.0147	0.0175	0.1176	0.0358	0.1145	0.0379	0.0043
1	rs10493340	63591129	1.01	0.120031835070186	1.16	0.0391967480014609	0.468927056673066	0.40922267940654	0.008	0.009	0.0948	0.0138	0.0447	0.0198	0.0158	0.023	0.0035	0.0289	0.0365	0.1476	0.0064	0.0366	0.122	0.0183	0.0142	0.0047	0.0051	0.0147	0.0176	0.1176	0.0358	0.1144	0.0379	0.0043
1	rs77690883	63593372	1.01	0.120031835070186	1.16	0.0391967480014609	0.466606891461022	0.403125993137984	0.008	0.009	0.0948	0.0138	0.0447	0.0198	0.0158	0.023	0.0034	0.0289	0.0365	0.1476	0.0064	0.0366	0.1219	0.0183	0.0142	0.0047	0.0051	0.0147	0.0176	0.1176	0.0357	0.1145	0.0379	0.0044
1	rs78807162	63595298	1.01	0.120031835070186	1.15	0.047929882429645	0.459740626964706	0.400539281803551	0.008	0.009	0.0948	0.0138	0.0447	0.0198	0.0158	0.023	0.0034	0.029	0.0365	0.1476	0.0063	0.0366	0.1219	0.0183	0.0141	0.0046	0.005	0.0147	0.0176	0.1176	0.0357	0.1146	0.0379	0.0044
1	rs41290156	63605347	1.01	0.120031835070186	1.15	0.047929882429645	0.435541589653231	0.374801309658333	0.0079	0.0088	0.0946	0.0138	0.0447	0.0198	0.0158	0.023	0.0033	0.029	0.0366	0.1476	0.0062	0.0367	0.122	0.0183	0.0141	0.0046	0.005	0.0148	0.0175	0.1178	0.0356	0.115	0.0378	0.0044
1	rs11587031	63605743	1.01	0.120031835070186	1.14	0.0581452072437857	0.437371086585837	0.374420789969283	0.0079	0.0088	0.0946	0.0138	0.0447	0.0198	0.0158	0.023	0.0033	0.029	0.0366	0.1476	0.0062	0.0367	0.122	0.0183	0.0141	0.0046	0.005	0.0147	0.0175	0.1179	0.0355	0.1151	0.0379	0.0044
1	rs12748487	63609387	1.01	0.120031835070186	1.14	0.0581452072437857	0.428436963316764	0.366707233927898	0.0079	0.0088	0.0946	0.0138	0.0447	0.0198	0.0158	0.023	0.0033	0.029	0.0365	0.1476	0.0062	0.0367	0.122	0.0183	0.0141	0.0046	0.005	0.0147	0.0176	0.1179	0.0355	0.1151	0.0378	0.0044
1	rs114941460	63618882	1.01	0.120031835070186	1.14	0.0581452072437857	0.403148783959734	0.375308838075504	0.008	0.0084	0.0941	0.0138	0.0447	0.0202	0.0161	0.0224	0.003	0.0288	0.0361	0.1484	0.0058	0.0361	0.1225	0.0186	0.0138	0.0044	0.0047	0.0145	0.0177	0.1193	0.0348	0.1175	0.037	0.0041
1	rs76178975	63623436	1.01	0.120031835070186	1.14	0.0581452072437857	0.410671737587793	0.408832782267293	0.008	0.0083	0.0942	0.0138	0.0447	0.0203	0.0161	0.0224	0.003	0.0287	0.0361	0.1485	0.0058	0.0361	0.1225	0.0186	0.0138	0.0043	0.0046	0.0145	0.0178	0.1194	0.0347	0.1177	0.0369	0.004
1	rs17124726	63626108	1.01	0.120031835070186	1.14	0.0581452072437857	0.402071677796157	0.377213784879431	0.008	0.0083	0.0942	0.0138	0.0446	0.0203	0.0161	0.0223	0.003	0.0287	0.0361	0.1488	0.0057	0.036	0.1225	0.0186	0.0138	0.0043	0.0046	0.0145	0.0178	0.1196	0.0347	0.1179	0.0368	0.004
1	rs3887428	63626202	1.01	0.120031835070186	1.14	0.0581452072437857	0.402865194667749	0.368221072650091	0.008	0.0083	0.0942	0.0138	0.0446	0.0203	0.0161	0.0223	0.003	0.0287	0.0361	0.1487	0.0057	0.036	0.1225	0.0186	0.0138	0.0043	0.0046	0.0145	0.0178	0.1196	0.0347	0.118	0.0368	0.004
1	rs56329334	63627472	1.01	0.120031835070186	1.14	0.0581452072437857	0.399639362711311	0.39898945401888	0.0079	0.0083	0.0942	0.0138	0.0446	0.0203	0.0161	0.0223	0.0029	0.0287	0.0361	0.1487	0.0057	0.0359	0.1225	0.0186	0.0138	0.0043	0.0046	0.0145	0.0179	0.1196	0.0347	0.118	0.0367	0.004
1	rs76148687	63629398	1.01	0.120031835070186	1.14	0.0581452072437857	0.270555836374202	0.342482411609267	0.0076	0.008	0.0944	0.0137	0.0445	0.0204	0.0161	0.0221	0.0028	0.0288	0.0359	0.149	0.0052	0.0356	0.1234	0.0189	0.0139	0.0042	0.0041	0.0142	0.0179	0.1197	0.0348	0.1191	0.0367	0.0037
1	rs10493341	63632591	1	0.141401729381863	1.14	0.0581452072437857	0.161937527330184	0.335701808560119	0.007	0.0075	0.0942	0.0135	0.0444	0.0206	0.0163	0.0218	0.0024	0.029	0.0356	0.1495	0.0043	0.0349	0.1252	0.0195	0.0141	0.0042	0.0033	0.0137	0.0181	0.1198	0.035	0.1211	0.0365	0.0032
1	rs72674267	63635005	1	0.141401729381863	1.14	0.0581452072437857	0.162420937394248	0.33742404712262	0.007	0.0075	0.0942	0.0135	0.0444	0.0206	0.0163	0.0217	0.0025	0.029	0.0356	0.1495	0.0043	0.0349	0.1252	0.0195	0.0141	0.0042	0.0032	0.0137	0.0181	0.1198	0.035	0.1212	0.0364	0.0032
1	rs4915637	63638069	1	0.141401729381863	1.13	0.0699995683306186	0.144579897037663	0.284218648692039	0.007	0.0074	0.0942	0.0135	0.0444	0.0206	0.0164	0.0217	0.0025	0.029	0.0356	0.1496	0.0043	0.0348	0.1254	0.0196	0.0141	0.0042	0.0032	0.0137	0.0181	0.1198	0.035	0.1213	0.0364	0.0031
1	rs12143654	63640802	1	0.141401729381863	1.13	0.0699995683306186	0.151582421108147	0.338902285951402	0.0068	0.0074	0.0943	0.0136	0.044	0.0205	0.0166	0.0215	0.0024	0.0291	0.0354	0.1501	0.0041	0.0343	0.1258	0.0198	0.0142	0.0042	0.003	0.0136	0.0184	0.1195	0.0353	0.1217	0.036	0.003
1	rs7515650	63650851	0.99	0.165458971998582	1.13	0.0699995683306186	0.141470592101385	0.347562457504196	0.0067	0.0075	0.0944	0.0137	0.0438	0.0205	0.0166	0.0214	0.0023	0.0292	0.0354	0.1502	0.004	0.0341	0.1262	0.0198	0.0143	0.0042	0.003	0.0136	0.0185	0.1194	0.0353	0.1217	0.0359	0.003
1	rs74078893	63654042	0.99	0.165458971998582	1.13	0.0699995683306186	0.134722474403766	0.340505823175007	0.0067	0.0075	0.0943	0.0137	0.0438	0.0205	0.0166	0.0214	0.0023	0.0292	0.0354	0.1502	0.004	0.0342	0.1263	0.0199	0.0143	0.0042	0.0029	0.0136	0.0185	0.1194	0.0354	0.1217	0.0359	0.0029
1	rs67736570	63654256	0.99	0.165458971998582	1.13	0.0699995683306186	0.133335089702887	0.337300945220623	0.0067	0.0075	0.0942	0.0138	0.0438	0.0205	0.0167	0.0214	0.0023	0.0293	0.0354	0.1502	0.004	0.0342	0.1263	0.0199	0.0143	0.0042	0.0029	0.0136	0.0185	0.1194	0.0354	0.1218	0.0358	0.0029
1	rs77952221	63675160	0.99	0.165458971998582	1.13	0.0699995683306186	0.10398057354665	0.37518193789137	0.0063	0.0074	0.0939	0.0141	0.0437	0.0204	0.0171	0.0215	0.002	0.0294	0.035	0.1506	0.0034	0.0343	0.1265	0.02	0.0148	0.0042	0.0025	0.0137	0.0188	0.1198	0.0356	0.1222	0.0356	0.0023
1	rs4915886	63677260	0.99	0.165458971998582	1.13	0.0699995683306186	0.101128545467108	0.373786831923414	0.0063	0.0074	0.0939	0.0141	0.0437	0.0204	0.0171	0.0215	0.002	0.0294	0.0349	0.1506	0.0034	0.0343	0.1265	0.02	0.0148	0.0042	0.0025	0.0137	0.0189	0.1198	0.0355	0.1222	0.0356	0.0023
1	rs11208171	63692004	0.99	0.165458971998582	1.13	0.0699995683306186	0.0768275202107812	0.300618221720003	0.0064	0.0074	0.0938	0.0141	0.0438	0.0203	0.0172	0.0216	0.002	0.0297	0.0351	0.1505	0.0033	0.0336	0.1259	0.0201	0.0151	0.0041	0.0024	0.0138	0.019	0.1198	0.0358	0.1222	0.0361	0.0022
1	rs943872	63702557	0.99	0.165458971998582	1.13	0.0699995683306186	0.075527518929319	0.295870434343959	0.0064	0.0074	0.0937	0.0141	0.0438	0.0203	0.0171	0.0216	0.0019	0.0298	0.0352	0.1505	0.0033	0.0335	0.1261	0.02	0.0151	0.0041	0.0024	0.0138	0.019	0.1197	0.0358	0.1221	0.0361	0.0022
1	rs34954621	63723267	0.99	0.165458971998582	1.13	0.0699995683306186	0.077111076123151	0.300737207556742	0.0063	0.0073	0.094	0.014	0.0438	0.0203	0.0171	0.0216	0.0019	0.0297	0.0354	0.1507	0.0031	0.0334	0.1261	0.0201	0.0151	0.004	0.0023	0.0138	0.0191	0.1196	0.0359	0.1223	0.0363	0.0021
1	rs670318	63727542	0.99	0.165458971998582	1.13	0.0699995683306186	0.0788487274085553	0.305986536131528	0.0063	0.0073	0.0941	0.014	0.0438	0.0202	0.0171	0.0215	0.0019	0.0297	0.0355	0.1509	0.003	0.0334	0.126	0.0201	0.0151	0.004	0.0022	0.0138	0.0191	0.1196	0.036	0.1224	0.0363	0.002
1	rs6673299	63738757	0.99	0.165458971998582	1.13	0.0699995683306186	0.0783843866350518	0.296581149140287	0.0063	0.0073	0.0941	0.014	0.0438	0.0202	0.0171	0.0215	0.0018	0.0296	0.0355	0.1509	0.003	0.0334	0.126	0.0201	0.0151	0.004	0.0022	0.0138	0.0192	0.1196	0.036	0.1225	0.0364	0.002
1	rs10889415	63740486	0.99	0.165458971998582	1.13	0.0699995683306186	0.0768493082935471	0.302166140036837	0.0063	0.0073	0.0941	0.014	0.0437	0.0202	0.0171	0.0215	0.0018	0.0297	0.0354	0.1509	0.003	0.0334	0.126	0.0201	0.0152	0.0039	0.0022	0.0138	0.0192	0.1195	0.036	0.1226	0.0364	0.002
1	rs11589776	63744003	0.99	0.165458971998582	1.12	0.083651866997597	0.0820576911061963	0.3044327667443	0.0062	0.0073	0.0941	0.014	0.0437	0.0202	0.0171	0.0215	0.0018	0.0296	0.0355	0.151	0.0029	0.0333	0.126	0.0202	0.0151	0.0039	0.0022	0.0139	0.0192	0.1195	0.0361	0.1225	0.0364	0.002
1	rs7527515	63747459	0.99	0.165458971998582	1.12	0.083651866997597	0.083497546002895	0.304910597509606	0.0062	0.0073	0.0941	0.014	0.0437	0.0202	0.0171	0.0215	0.0018	0.0296	0.0355	0.151	0.0029	0.0333	0.126	0.0202	0.015	0.0038	0.0022	0.0139	0.0192	0.1195	0.0361	0.1225	0.0364	0.002
1	rs61766454	63767531	0.99	0.165458971998582	1.12	0.083651866997597	0.0836585191390468	0.317291270484632	0.0064	0.0071	0.0939	0.0141	0.0434	0.0199	0.0173	0.0215	0.0018	0.0302	0.0354	0.1513	0.0028	0.0331	0.1256	0.0202	0.015	0.0038	0.0021	0.014	0.0193	0.1195	0.0366	0.1227	0.0364	0.0019
1	rs114943318	63769543	0.99	0.165458971998582	1.12	0.083651866997597	0.0829242579871079	0.32457021025681	0.0064	0.0071	0.0938	0.0141	0.0434	0.0198	0.0173	0.0215	0.0017	0.0303	0.0354	0.1514	0.0027	0.0331	0.1255	0.0202	0.015	0.0038	0.0021	0.014	0.0194	0.1193	0.0367	0.1227	0.0364	0.0019
1	rs1977125	63772373	0.99	0.165458971998582	1.12	0.083651866997597	0.0778338988623604	0.311623659583544	0.0065	0.007	0.0937	0.0141	0.0433	0.0198	0.0174	0.0215	0.0017	0.0305	0.0353	0.1515	0.0028	0.0331	0.1254	0.0202	0.0151	0.0038	0.0021	0.0141	0.0195	0.1192	0.0368	0.1227	0.0365	0.0019
1	rs12024843	63773214	0.99	0.165458971998582	1.12	0.083651866997597	0.077570551444659	0.317412186352451	0.0065	0.007	0.0937	0.0141	0.0433	0.0197	0.0174	0.0215	0.0016	0.0305	0.0353	0.1515	0.0028	0.0331	0.1253	0.0202	0.0151	0.0038	0.0021	0.0141	0.0195	0.1191	0.0368	0.1227	0.0365	0.0019
1	rs11208185	63780819	0.99	0.165458971998582	1.12	0.083651866997597	0.0711105406841737	0.342358777954181	0.0065	0.007	0.0933	0.0142	0.0433	0.0196	0.0175	0.0216	0.0016	0.0306	0.0354	0.1516	0.0028	0.0333	0.1248	0.0201	0.0151	0.0038	0.0021	0.0143	0.0197	0.119	0.0369	0.1227	0.0365	0.0019
1	rs11208186	63783472	0.99	0.165458971998582	1.12	0.083651866997597	0.0709035182343164	0.344957788719271	0.0065	0.007	0.0932	0.0143	0.0433	0.0195	0.0176	0.0216	0.0016	0.0306	0.0354	0.1517	0.0028	0.0333	0.1247	0.0201	0.0151	0.0038	0.0021	0.0143	0.0198	0.1189	0.0369	0.1226	0.0365	0.0019
1	rs2274188	63789015	0.99	0.165458971998582	1.12	0.083651866997597	0.0671242086990668	0.388059189181249	0.0065	0.007	0.0932	0.0145	0.043	0.0194	0.0177	0.0216	0.0016	0.0306	0.0353	0.1519	0.0028	0.0333	0.1248	0.0201	0.0154	0.0037	0.0021	0.0143	0.0198	0.1188	0.0369	0.1224	0.0364	0.0019
1	rs75568279	63791579	0.99	0.165458971998582	1.12	0.083651866997597	0.0687939893076426	0.441665287460295	0.0065	0.007	0.093	0.0146	0.0429	0.0193	0.0177	0.0216	0.0017	0.0306	0.0352	0.1521	0.0028	0.0333	0.1246	0.02	0.0155	0.0037	0.002	0.0143	0.02	0.1187	0.037	0.1224	0.0364	0.0019
1	rs61768575	63793076	0.99	0.165458971998582	1.12	0.083651866997597	0.0629037975275355	0.445251592271418	0.0065	0.007	0.0929	0.0146	0.0429	0.0192	0.0178	0.0217	0.0017	0.0306	0.0352	0.1522	0.0028	0.0333	0.1245	0.02	0.0157	0.0037	0.002	0.0144	0.0201	0.1186	0.0369	0.1224	0.0363	0.0019
1	rs72676118	63794815	0.99	0.165458971998582	1.12	0.083651866997597	0.0528047897701254	0.41130384207908	0.0064	0.0071	0.0925	0.0149	0.043	0.019	0.0179	0.0218	0.0016	0.0307	0.0354	0.1523	0.0027	0.0334	0.1243	0.0199	0.016	0.0037	0.0019	0.0145	0.0203	0.1183	0.0371	0.1223	0.0361	0.0019
1	rs12044265	63796386	0.99	0.165458971998582	1.12	0.083651866997597	0.0325936709305195	0.449911931592708	0.0064	0.0074	0.0924	0.0157	0.0422	0.0185	0.0183	0.022	0.0016	0.0313	0.0357	0.1534	0.0025	0.0332	0.1241	0.0196	0.0171	0.0035	0.0018	0.0147	0.0207	0.1173	0.0373	0.121	0.0357	0.0018
1	rs10489494	63798761	0.98	0.192372589028169	1.12	0.083651866997597	0.0329743122643938	0.527814555836405	0.0064	0.0074	0.0921	0.0158	0.0413	0.0175	0.0183	0.0224	0.0016	0.0314	0.036	0.1541	0.0023	0.0335	0.1242	0.0196	0.0174	0.0033	0.0017	0.0149	0.0214	0.1174	0.0372	0.1209	0.0351	0.0017
1	rs12123368	63799525	0.98	0.192372589028169	1.12	0.083651866997597	0.0303160738482423	0.556483560037023	0.0064	0.0075	0.092	0.0158	0.041	0.0175	0.0183	0.0225	0.0017	0.0315	0.0361	0.1542	0.0023	0.0336	0.1242	0.0196	0.0176	0.0032	0.0017	0.015	0.0215	0.1177	0.0372	0.1207	0.035	0.0017
1	rs2064440	63800482	0.98	0.192372589028169	1.12	0.083651866997597	0.027118729576114	0.578830906604055	0.0065	0.0075	0.0917	0.016	0.0407	0.0175	0.0183	0.0226	0.0017	0.0317	0.0362	0.154	0.0022	0.0336	0.1246	0.0195	0.0178	0.0032	0.0016	0.015	0.0216	0.1181	0.0372	0.12	0.0348	0.0018
1	rs35808653	63810941	0.97	0.222305343836028	1.12	0.083651866997597	0.0223777529626942	0.567347602399199	0.0067	0.0075	0.091	0.0161	0.0403	0.0175	0.0183	0.0228	0.0017	0.0319	0.0363	0.1531	0.0022	0.034	0.1259	0.0195	0.0183	0.003	0.0015	0.0149	0.0217	0.1193	0.0368	0.1189	0.0339	0.002
1	rs55869073	63817470	0.97	0.222305343836028	1.12	0.083651866997597	0.0254897676709316	0.590226734637927	0.0067	0.0075	0.0906	0.0159	0.04	0.0175	0.019	0.0229	0.0017	0.0319	0.0362	0.153	0.0022	0.034	0.1259	0.0195	0.0187	0.0029	0.0015	0.0149	0.0218	0.1197	0.0367	0.1188	0.0337	0.0021
1	rs6675284	63818393	0.97	0.222305343836028	1.12	0.083651866997597	0.0248177989714811	0.573720329109942	0.0067	0.0075	0.0906	0.016	0.0399	0.0175	0.019	0.0228	0.0017	0.0319	0.0362	0.1531	0.0022	0.034	0.1261	0.0195	0.0188	0.0029	0.0015	0.0149	0.0218	0.1198	0.0366	0.1187	0.0336	0.0022
1	rs78470177	63819704	0.97	0.222305343836028	1.12	0.083651866997597	0.0274748605048625	0.591512100163175	0.0068	0.0075	0.0904	0.016	0.0397	0.0175	0.0191	0.0229	0.0017	0.0319	0.0363	0.153	0.0022	0.0339	0.1261	0.0194	0.0189	0.0029	0.0015	0.0149	0.0218	0.1199	0.0366	0.1187	0.0335	0.0022
1	rs11208192	63820334	0.97	0.222305343836028	1.13	0.0699995683306186	0.0291129118766915	0.591654959917611	0.0069	0.0075	0.0904	0.016	0.0396	0.0175	0.0192	0.0229	0.0018	0.0319	0.0362	0.153	0.0022	0.0338	0.126	0.0195	0.0189	0.0029	0.0015	0.0149	0.0218	0.1199	0.0366	0.1188	0.0334	0.0023
1	rs7522426	63821329	0.97	0.222305343836028	1.13	0.0699995683306186	0.031149211036965	0.597232920136271	0.0069	0.0075	0.0903	0.016	0.0395	0.0175	0.0192	0.0229	0.0018	0.0319	0.0363	0.1531	0.0022	0.0337	0.1261	0.0194	0.019	0.0029	0.0015	0.0149	0.0218	0.1199	0.0366	0.1188	0.0334	0.0023
1	rs114494014	63822507	0.97	0.222305343836028	1.13	0.0699995683306186	0.0336322671092737	0.604545970678209	0.0069	0.0075	0.0903	0.0161	0.0395	0.0174	0.0192	0.0228	0.0018	0.032	0.0363	0.1532	0.0022	0.0337	0.1261	0.0194	0.019	0.0029	0.0015	0.015	0.0218	0.1198	0.0367	0.1188	0.0334	0.0024
1	rs34242845	63832889	0.96	0.255413023536062	1.12	0.083651866997597	0.0553646683613924	0.605120438041011	0.0071	0.0076	0.0899	0.0162	0.0392	0.0171	0.019	0.0227	0.0018	0.0323	0.0366	0.1529	0.0021	0.0336	0.1268	0.0194	0.0192	0.0027	0.0015	0.0154	0.0217	0.1192	0.0368	0.1186	0.0334	0.0027
1	rs66982119	63834080	0.96	0.255413023536062	1.12	0.083651866997597	0.0568537800929263	0.599524926517644	0.0071	0.0076	0.0899	0.0162	0.0391	0.017	0.0189	0.0227	0.0018	0.0323	0.0366	0.1528	0.0021	0.0336	0.1271	0.0193	0.0192	0.0028	0.0015	0.0154	0.0217	0.1193	0.0368	0.1186	0.0333	0.0027
1	rs6694198	63834521	0.96	0.255413023536062	1.12	0.083651866997597	0.0576804335396312	0.597805725299287	0.0071	0.0076	0.0899	0.0162	0.0391	0.017	0.0189	0.0227	0.0018	0.0323	0.0366	0.1527	0.0021	0.0336	0.1272	0.0194	0.0192	0.0028	0.0015	0.0154	0.0216	0.1193	0.0368	0.1186	0.0334	0.0027
1	rs59483654	63834814	0.96	0.255413023536062	1.12	0.083651866997597	0.057140411546306	0.597232920136271	0.0071	0.0076	0.0899	0.0162	0.0391	0.017	0.0189	0.0227	0.0018	0.0324	0.0366	0.1527	0.0021	0.0336	0.1272	0.0194	0.0192	0.0028	0.0015	0.0154	0.0217	0.1192	0.0368	0.1186	0.0333	0.0027
1	rs75771261	63856129	0.97	0.222305343836028	1.12	0.083651866997597	0.101986785567335	0.6953671150278	0.0073	0.0076	0.0895	0.0165	0.0388	0.017	0.0187	0.0228	0.0019	0.0325	0.0368	0.1526	0.0021	0.0333	0.1274	0.0195	0.0194	0.0028	0.0014	0.0158	0.0227	0.1177	0.0369	0.1187	0.033	0.0028
1	rs75809708	63861461	0.97	0.222305343836028	1.12	0.083651866997597	0.107527678594159	0.701008652442496	0.0073	0.0076	0.0894	0.0165	0.0388	0.017	0.0187	0.0228	0.0019	0.0325	0.0368	0.1526	0.002	0.0332	0.1274	0.0195	0.0195	0.0028	0.0014	0.0158	0.0227	0.1175	0.0369	0.1187	0.033	0.0028
1	rs12748088	63862740	0.97	0.222305343836028	1.11	0.0992615496976265	0.107608541242039	0.701305858781661	0.0073	0.0076	0.0894	0.0165	0.0389	0.017	0.0186	0.0228	0.0019	0.0325	0.0368	0.1526	0.002	0.0332	0.1274	0.0195	0.0195	0.0028	0.0014	0.0158	0.0227	0.1175	0.037	0.1187	0.033	0.0028
1	rs35383149	63872032	0.97	0.222305343836028	1.11	0.0992615496976265	0.110983860373056	0.721880706399198	0.0073	0.0076	0.0894	0.0165	0.0388	0.017	0.0186	0.0228	0.0019	0.0325	0.0369	0.1525	0.002	0.0332	0.1274	0.0195	0.0194	0.0028	0.0014	0.016	0.0228	0.1174	0.037	0.1187	0.033	0.0028
1	rs116381583	63875702	0.97	0.222305343836028	1.11	0.0992615496976265	0.112917787294407	0.721282475246487	0.0073	0.0076	0.0894	0.0165	0.0388	0.017	0.0186	0.0228	0.0019	0.0325	0.0369	0.1525	0.002	0.0332	0.1274	0.0195	0.0194	0.0028	0.0014	0.016	0.0228	0.1174	0.037	0.1187	0.033	0.0028
1	rs4630153	63881552	0.97	0.222305343836028	1.11	0.0992615496976265	0.120541761475845	0.730267444865262	0.0073	0.0076	0.0893	0.0165	0.0388	0.017	0.0186	0.0229	0.0019	0.0325	0.037	0.1525	0.002	0.0332	0.1275	0.0195	0.0194	0.0028	0.0014	0.0161	0.0229	0.1174	0.037	0.1186	0.033	0.0029
1	rs34438132	63884093	0.97	0.222305343836028	1.11	0.0992615496976265	0.124277003201083	0.725322666051657	0.0073	0.0076	0.0893	0.0165	0.0388	0.017	0.0186	0.0229	0.0019	0.0324	0.0369	0.1525	0.002	0.0333	0.1274	0.0195	0.0194	0.0028	0.0014	0.0161	0.0229	0.1173	0.037	0.1186	0.033	0.0029
1	rs6657396	63891080	0.97	0.222305343836028	1.11	0.0992615496976265	0.130101181065959	0.732217422204701	0.0074	0.0076	0.0893	0.0165	0.0388	0.0169	0.0185	0.0229	0.0019	0.0324	0.0369	0.1526	0.002	0.0332	0.1274	0.0195	0.0194	0.0028	0.0014	0.0161	0.023	0.1172	0.037	0.1186	0.0331	0.0029
1	rs2941737	63894159	0.97	0.222305343836028	1.11	0.0992615496976265	0.138747608515401	0.74213491276711	0.0074	0.0076	0.0894	0.0165	0.0388	0.0169	0.0185	0.0229	0.0019	0.0325	0.0369	0.1526	0.002	0.0331	0.1275	0.0194	0.0194	0.0028	0.0014	0.0161	0.0231	0.1171	0.0371	0.1187	0.0331	0.0029
1	rs3004318	63900739	0.97	0.222305343836028	1.11	0.0992615496976265	0.139441171072445	0.729967550191212	0.0074	0.0076	0.0893	0.0165	0.0388	0.0169	0.0185	0.0229	0.0019	0.0325	0.037	0.1527	0.002	0.0331	0.1273	0.0195	0.0194	0.0028	0.0014	0.0161	0.0231	0.117	0.0371	0.1187	0.0331	0.0029
1	rs12023577	63902431	0.97	0.222305343836028	1.11	0.0992615496976265	0.140105141082139	0.728168753467127	0.0074	0.0076	0.0893	0.0165	0.0389	0.0169	0.0185	0.0229	0.0019	0.0325	0.037	0.1527	0.002	0.0332	0.1273	0.0195	0.0194	0.0028	0.0014	0.0161	0.0231	0.1169	0.0371	0.1186	0.0332	0.0029
1	rs17319555	63904661	0.97	0.222305343836028	1.11	0.0992615496976265	0.140295193663922	0.722778259208203	0.0075	0.0076	0.0892	0.0165	0.0389	0.017	0.0184	0.0229	0.0019	0.0326	0.037	0.1527	0.002	0.0332	0.1273	0.0195	0.0194	0.0028	0.0014	0.0161	0.0231	0.1168	0.0371	0.1186	0.0332	0.0029
1	rs72676165	63912182	0.97	0.222305343836028	1.11	0.0992615496976265	0.140866276566377	0.714410746195424	0.0075	0.0077	0.089	0.0164	0.0389	0.017	0.0184	0.023	0.0019	0.0326	0.037	0.1525	0.002	0.0332	0.1274	0.0195	0.0195	0.0028	0.0015	0.0161	0.023	0.1167	0.0372	0.1185	0.0332	0.003
1	rs17125032	63922272	0.97	0.222305343836028	1.12	0.083651866997597	0.145808976661308	0.698335068600394	0.0076	0.0077	0.0887	0.0164	0.039	0.0172	0.0183	0.0231	0.002	0.0328	0.0371	0.1522	0.0021	0.0332	0.1274	0.0195	0.0197	0.0029	0.0015	0.0161	0.023	0.1164	0.0373	0.1183	0.0332	0.0031
1	rs72679030	63927838	0.97	0.222305343836028	1.12	0.083651866997597	0.147272481048784	0.700562895930641	0.0076	0.0077	0.0887	0.0164	0.039	0.0172	0.0184	0.0231	0.002	0.0328	0.0371	0.1522	0.0021	0.0332	0.1274	0.0195	0.0197	0.0029	0.0015	0.0161	0.023	0.1164	0.0373	0.1183	0.0331	0.0031
1	rs72918611	63930811	0.97	0.222305343836028	1.11	0.0992615496976265	0.148252981165199	0.704428228863888	0.0076	0.0077	0.0887	0.0164	0.039	0.0172	0.0184	0.0231	0.002	0.0327	0.0371	0.1522	0.0021	0.0332	0.1275	0.0195	0.0197	0.0029	0.0015	0.0161	0.023	0.1164	0.0373	0.1183	0.0331	0.0031
1	rs12749571	63931735	0.97	0.222305343836028	1.12	0.083651866997597	0.148187494233233	0.704576990621602	0.0076	0.0077	0.0887	0.0164	0.039	0.0172	0.0184	0.0231	0.002	0.0327	0.0371	0.1522	0.0021	0.0332	0.1275	0.0195	0.0196	0.0029	0.0015	0.0161	0.023	0.1164	0.0373	0.1183	0.0331	0.0031
1	rs75021237	63956378	0.97	0.222305343836028	1.12	0.083651866997597	0.146068519890446	0.708894134642178	0.0076	0.0077	0.0887	0.0164	0.039	0.0172	0.0184	0.0231	0.002	0.0327	0.0371	0.1522	0.0021	0.0332	0.1275	0.0195	0.0196	0.0029	0.0015	0.0161	0.023	0.1163	0.0373	0.1182	0.0331	0.0031
1	rs72679062	63960125	0.97	0.222305343836028	1.11	0.0992615496976265	0.140929815894667	0.718143568611712	0.0076	0.0078	0.0887	0.0164	0.039	0.0173	0.0184	0.0232	0.002	0.0327	0.0371	0.1523	0.0021	0.0332	0.1273	0.0194	0.0196	0.0029	0.0015	0.0162	0.0229	0.1163	0.0374	0.118	0.0331	0.003
1	rs76751599	63990311	0.97	0.222305343836028	1.11	0.0992615496976265	0.1380561175095	0.727869049333892	0.0076	0.0078	0.0887	0.0165	0.0391	0.0173	0.0184	0.0233	0.002	0.0327	0.0371	0.1523	0.0021	0.0332	0.1272	0.0194	0.0196	0.0029	0.0015	0.0162	0.0229	0.1163	0.0375	0.1178	0.0331	0.003
1	rs17391879	63990798	0.97	0.222305343836028	1.11	0.0992615496976265	0.135745387551594	0.725322666051657	0.0076	0.0078	0.0887	0.0165	0.0391	0.0173	0.0184	0.0233	0.002	0.0327	0.0371	0.1523	0.0021	0.0332	0.1271	0.0194	0.0196	0.0029	0.0015	0.0162	0.0229	0.1163	0.0375	0.1177	0.0331	0.003
1	rs217478	63991267	0.97	0.222305343836028	1.11	0.0992615496976265	0.135403899446511	0.723975380510241	0.0076	0.0079	0.0887	0.0165	0.0391	0.0173	0.0184	0.0234	0.002	0.0327	0.0372	0.1523	0.0021	0.0332	0.1271	0.0194	0.0196	0.0029	0.0015	0.0162	0.0229	0.1163	0.0375	0.1178	0.0331	0.003
1	rs2474469	63994492	0.97	0.222305343836028	1.11	0.0992615496976265	0.14626335758775	0.716351273966527	0.0076	0.0079	0.0886	0.0165	0.0391	0.0173	0.0184	0.0233	0.002	0.0327	0.0372	0.1523	0.0021	0.0332	0.1271	0.0194	0.0196	0.0029	0.0015	0.0162	0.0229	0.1162	0.0375	0.1177	0.0331	0.0031
1	rs6693255	63999826	0.97	0.222305343836028	1.11	0.0992615496976265	0.16062967189133	0.704130726449171	0.0076	0.0079	0.0886	0.0165	0.0391	0.0173	0.0184	0.0233	0.0021	0.0327	0.0372	0.1522	0.0022	0.0332	0.127	0.0193	0.0196	0.0029	0.0015	0.0162	0.0228	0.1162	0.0375	0.1177	0.0331	0.0032
1	rs6657480	63999868	0.97	0.222305343836028	1.11	0.0992615496976265	0.161282821832492	0.703684525600127	0.0077	0.0079	0.0886	0.0164	0.0391	0.0173	0.0184	0.0233	0.0021	0.0327	0.0372	0.1521	0.0022	0.0332	0.127	0.0193	0.0196	0.0029	0.0015	0.0162	0.0229	0.1163	0.0374	0.1178	0.0331	0.0032
1	rs114938758	64006922	0.97	0.222305343836028	1.11	0.0992615496976265	0.157794673368823	0.700562895930641	0.0076	0.0079	0.0886	0.0164	0.0392	0.0172	0.0184	0.0234	0.0021	0.0327	0.0373	0.1521	0.0022	0.0332	0.127	0.0193	0.0196	0.0029	0.0015	0.0162	0.0228	0.1162	0.0375	0.1178	0.0331	0.0032
1	rs72679085	64007088	0.97	0.222305343836028	1.11	0.0992615496976265	0.158406972657371	0.701008652442496	0.0076	0.0079	0.0886	0.0164	0.0392	0.0172	0.0184	0.0234	0.0021	0.0327	0.0373	0.1522	0.0022	0.0332	0.127	0.0192	0.0196	0.0029	0.0015	0.0162	0.0228	0.1162	0.0375	0.1178	0.0331	0.0032
1	rs56056902	64008523	0.97	0.222305343836028	1.11	0.0992615496976265	0.158338870499603	0.701008652442496	0.0076	0.0079	0.0886	0.0164	0.0392	0.0172	0.0184	0.0234	0.0021	0.0327	0.0373	0.1522	0.0022	0.0332	0.127	0.0192	0.0196	0.0029	0.0015	0.0162	0.0228	0.1162	0.0375	0.1178	0.0331	0.0032
1	rs2273367	64021096	0.97	0.222305343836028	1.12	0.083651866997597	0.150126582771057	0.698780506573923	0.0076	0.0079	0.0885	0.0164	0.0392	0.0171	0.0184	0.0235	0.0021	0.0328	0.0373	0.1521	0.0022	0.0333	0.127	0.0191	0.0195	0.0029	0.0015	0.0162	0.0228	0.1162	0.0376	0.1179	0.0332	0.0032
1	rs77413413	64021864	0.97	0.222305343836028	1.12	0.083651866997597	0.149862778945057	0.698483540835306	0.0076	0.0079	0.0885	0.0164	0.0392	0.0171	0.0184	0.0235	0.0021	0.0328	0.0373	0.1521	0.0022	0.0333	0.127	0.0191	0.0195	0.0029	0.0015	0.0162	0.0228	0.1162	0.0376	0.1179	0.0332	0.0032
1	rs12136711	64023363	0.97	0.222305343836028	1.12	0.083651866997597	0.151317104182504	0.702494966541484	0.0077	0.0078	0.0885	0.0164	0.0392	0.0171	0.0184	0.0234	0.0021	0.0329	0.0373	0.1521	0.0022	0.0333	0.1271	0.0191	0.0195	0.0029	0.0015	0.0163	0.0227	0.1163	0.0376	0.118	0.0331	0.0032
1	rs114826165	64029095	0.97	0.222305343836028	1.12	0.083651866997597	0.149500497769314	0.701900356203721	0.0077	0.0078	0.0885	0.0164	0.0392	0.0171	0.0184	0.0234	0.0021	0.0328	0.0373	0.1521	0.0022	0.0333	0.1271	0.0191	0.0195	0.0029	0.0015	0.0163	0.0227	0.1163	0.0376	0.118	0.0331	0.0032
1	rs217463	64041787	0.97	0.222305343836028	1.11	0.0992615496976265	0.149171602436711	0.701454472546347	0.0077	0.0078	0.0885	0.0164	0.0392	0.0171	0.0184	0.0234	0.0021	0.0328	0.0373	0.1521	0.0022	0.0333	0.1271	0.0191	0.0195	0.0029	0.0015	0.0163	0.0227	0.1163	0.0376	0.118	0.0331	0.0032
1	rs17125170	64054540	0.97	0.222305343836028	1.13	0.0699995683306186	0.149368888074165	0.702494966541484	0.0077	0.0078	0.0885	0.0164	0.0392	0.0171	0.0184	0.0234	0.0021	0.0328	0.0373	0.1521	0.0022	0.0333	0.127	0.0191	0.0196	0.0029	0.0015	0.0163	0.0227	0.1162	0.0376	0.118	0.0331	0.0032
1	rs3850637	64061137	0.97	0.222305343836028	1.13	0.0699995683306186	0.159191385698727	0.766600612695593	0.0076	0.0078	0.0884	0.0164	0.0392	0.0172	0.0184	0.0237	0.002	0.0328	0.0373	0.152	0.0022	0.0333	0.127	0.0191	0.0195	0.0028	0.0015	0.0165	0.0227	0.116	0.0377	0.1179	0.0332	0.0032
1	rs76411783	64061427	0.97	0.222305343836028	1.14	0.0581452072437857	0.159362211774863	0.774186355038103	0.0076	0.0078	0.0884	0.0164	0.0392	0.0172	0.0183	0.0237	0.002	0.0328	0.0373	0.152	0.0021	0.0333	0.127	0.0191	0.0195	0.0028	0.0015	0.0165	0.0227	0.1161	0.0377	0.1179	0.0332	0.0032
1	rs855325	64064780	0.97	0.222305343836028	1.15	0.047929882429645	0.159943825955486	0.782244758080413	0.0076	0.0078	0.0884	0.0164	0.0392	0.0172	0.0183	0.0237	0.002	0.0328	0.0373	0.152	0.0021	0.0333	0.127	0.0191	0.0195	0.0027	0.0015	0.0166	0.0227	0.1161	0.0378	0.1179	0.0332	0.0032
1	rs12038165	64073414	0.97	0.222305343836028	1.15	0.047929882429645	0.166178498918604	0.849817249439167	0.0074	0.0078	0.0882	0.0165	0.0391	0.0172	0.0184	0.0238	0.0022	0.0329	0.0373	0.1515	0.0023	0.0334	0.127	0.0191	0.0196	0.0028	0.0015	0.0166	0.0229	0.1156	0.038	0.1175	0.0333	0.0033
1	rs74798759	64078256	0.97	0.222305343836028	1.15	0.047929882429645	0.222492376004917	0.866268908329471	0.0077	0.008	0.087	0.0164	0.0396	0.0169	0.018	0.0249	0.0027	0.0333	0.0376	0.1502	0.0027	0.034	0.1264	0.0184	0.0195	0.003	0.0019	0.0169	0.0234	0.1139	0.0382	0.1161	0.0342	0.0038
1	rs1884467	64078425	0.97	0.222305343836028	1.15	0.047929882429645	0.221129145306592	0.871092477838587	0.0077	0.008	0.0869	0.0164	0.0397	0.0169	0.0179	0.025	0.0027	0.0333	0.0376	0.1501	0.0027	0.034	0.1264	0.0184	0.0195	0.003	0.0019	0.0169	0.0234	0.1138	0.0382	0.116	0.0343	0.0038
1	rs72681108	64078621	0.97	0.222305343836028	1.16	0.0391967480014609	0.221706913879732	0.902342685126956	0.0077	0.008	0.0868	0.0164	0.0397	0.0168	0.0179	0.0251	0.0027	0.0334	0.0376	0.15	0.0027	0.034	0.1263	0.0184	0.0195	0.0031	0.002	0.017	0.0234	0.1137	0.0382	0.1159	0.0344	0.0038
1	rs11589198	64079402	0.97	0.222305343836028	1.16	0.0391967480014609	0.218048307505222	0.90657849569505	0.0078	0.0081	0.0864	0.0164	0.0398	0.0168	0.0179	0.0253	0.0029	0.0334	0.0378	0.1496	0.0029	0.0341	0.1259	0.0182	0.0195	0.0032	0.0021	0.017	0.0235	0.1134	0.0383	0.1156	0.0348	0.004
1	rs2269264	64080135	0.97	0.222305343836028	1.16	0.0391967480014609	0.200500866951862	0.864869548174035	0.0079	0.0081	0.0859	0.0165	0.0399	0.0169	0.0179	0.0257	0.003	0.0336	0.0378	0.1494	0.003	0.0344	0.1258	0.0181	0.0195	0.0032	0.0022	0.0169	0.0236	0.113	0.0381	0.1153	0.0351	0.004
1	rs116399644	64081095	0.97	0.222305343836028	1.16	0.0391967480014609	0.218785502305764	0.951212575646856	0.0079	0.0081	0.0857	0.0165	0.0399	0.0169	0.0179	0.0259	0.003	0.0336	0.0379	0.1491	0.003	0.0345	0.1256	0.0182	0.0195	0.0033	0.0023	0.0168	0.0236	0.1126	0.0381	0.115	0.0353	0.0041
1	rs72681116	64084872	0.98	0.192372589028169	1.16	0.0391967480014609	0.208312414593265	0.878883964015442	0.0081	0.0081	0.0852	0.0167	0.0401	0.017	0.018	0.0263	0.0032	0.0338	0.0381	0.1486	0.0032	0.0348	0.1252	0.0183	0.0196	0.0034	0.0024	0.0166	0.0236	0.1117	0.0381	0.1143	0.0357	0.0042
1	rs78487149	64085895	0.98	0.192372589028169	1.16	0.0391967480014609	0.201438719110204	0.882941128503722	0.0081	0.0082	0.0851	0.0167	0.0401	0.0171	0.018	0.0264	0.0032	0.0339	0.0381	0.1486	0.0032	0.0348	0.1251	0.0183	0.0196	0.0034	0.0025	0.0166	0.0236	0.1115	0.0382	0.1142	0.0358	0.0042
1	rs2269259	64090177	0.98	0.192372589028169	1.16	0.0391967480014609	0.220552219380913	0.883721788914581	0.0082	0.0083	0.0849	0.0169	0.0403	0.0172	0.018	0.0269	0.0033	0.0339	0.0381	0.1482	0.0033	0.035	0.1249	0.0185	0.0196	0.0035	0.0026	0.0165	0.0235	0.11	0.0381	0.1135	0.0366	0.0044
1	rs855311	64091739	0.98	0.192372589028169	1.16	0.0391967480014609	0.210311748006871	0.934286630650781	0.0083	0.0083	0.0851	0.0169	0.0404	0.0173	0.0181	0.0271	0.0034	0.0339	0.0382	0.1481	0.0034	0.0351	0.1247	0.0186	0.0197	0.0035	0.0027	0.0164	0.0235	0.1093	0.0379	0.113	0.037	0.0044
1	rs3819908	64094040	0.99	0.165458971998582	1.16	0.0391967480014609	0.109451538660609	0.724125051517381	0.0087	0.0087	0.0847	0.017	0.0412	0.0174	0.0185	0.0272	0.0037	0.0338	0.0388	0.1457	0.0039	0.036	0.123	0.0193	0.0199	0.0039	0.0031	0.0167	0.0236	0.109	0.0366	0.1109	0.0378	0.0046
1	rs855314	64095111	0.99	0.165458971998582	1.17	0.0317925650317571	0.0791148573530652	0.702346303376176	0.0092	0.0093	0.0844	0.0171	0.0416	0.0175	0.0187	0.0272	0.0039	0.0337	0.0391	0.1443	0.0042	0.0367	0.1217	0.02	0.0202	0.0041	0.0033	0.0171	0.0234	0.1079	0.0367	0.1092	0.0383	0.0047
1	rs72681118	64095862	1	0.141401729381863	1.17	0.0317925650317571	0.0616122543489839	0.622269637386568	0.0096	0.0099	0.0843	0.0173	0.0418	0.0176	0.0188	0.0275	0.0039	0.0337	0.0392	0.1433	0.0045	0.0373	0.1194	0.0211	0.0204	0.0043	0.0035	0.0175	0.0235	0.1063	0.037	0.1087	0.0387	0.0046
1	rs79011721	64095975	1	0.141401729381863	1.17	0.0317925650317571	0.0773953057974636	0.770088051315477	0.0097	0.01	0.0841	0.0174	0.0417	0.0176	0.0188	0.0276	0.0039	0.0336	0.0393	0.143	0.0045	0.0374	0.1192	0.0212	0.0206	0.0043	0.0035	0.0175	0.0235	0.1062	0.0372	0.1084	0.0389	0.0046
1	rs1126728	64097432	1.01	0.120031835070186	1.17	0.0317925650317571	0.0583875190732569	0.773427056158289	0.01	0.0109	0.0829	0.0176	0.0421	0.0176	0.019	0.0279	0.004	0.0338	0.0399	0.141	0.0049	0.0382	0.1167	0.0221	0.0215	0.0046	0.0036	0.0181	0.0238	0.1047	0.038	0.1064	0.0398	0.0045
1	rs72681119	64097942	1.01	0.120031835070186	1.17	0.0317925650317571	0.0690376244228447	0.811739000223831	0.01	0.011	0.0826	0.0176	0.0422	0.0176	0.019	0.0279	0.0039	0.0338	0.04	0.1405	0.005	0.0383	0.1162	0.0223	0.0218	0.0047	0.0037	0.0182	0.0239	0.1046	0.0381	0.1061	0.0399	0.0044
1	rs79639356	64100223	1.01	0.120031835070186	1.17	0.0317925650317571	0.0783843866350518	0.861295521476082	0.0103	0.0114	0.0817	0.0177	0.0423	0.0176	0.0189	0.0283	0.004	0.0338	0.0402	0.1392	0.0052	0.0386	0.1152	0.0228	0.0225	0.0051	0.0038	0.0187	0.024	0.1043	0.0383	0.105	0.0403	0.0044
1	rs2301057	64100884	1.01	0.120031835070186	1.18	0.0255692379504257	0.0760241602936287	0.951212575646856	0.0103	0.0115	0.0815	0.0177	0.0423	0.0176	0.0188	0.0284	0.004	0.0338	0.0403	0.1389	0.0052	0.0386	0.1149	0.0229	0.0226	0.0052	0.0038	0.0188	0.024	0.1044	0.0383	0.1047	0.0404	0.0043
1	rs855309	64104099	1.02	0.101174939294895	1.18	0.0255692379504257	0.162282734038884	0.776921158528154	0.0107	0.0121	0.0813	0.017	0.042	0.0172	0.0186	0.0285	0.0037	0.0352	0.0412	0.138	0.0056	0.0385	0.1129	0.0231	0.0236	0.0059	0.0039	0.0193	0.0234	0.1044	0.0391	0.1029	0.041	0.0043
1	rs11581836	64104307	1.02	0.101174939294895	1.19	0.0203852747306207	0.169773490411879	0.742435899561548	0.0107	0.0121	0.0813	0.017	0.0419	0.0172	0.0186	0.0285	0.0036	0.0352	0.0413	0.138	0.0056	0.0385	0.1128	0.0232	0.0237	0.0059	0.0039	0.0193	0.0234	0.1044	0.0391	0.1027	0.0411	0.0043
1	rs74927590	64105056	1.03	0.0846525390220556	1.19	0.0203852747306207	0.193202108217026	0.732367467936615	0.0107	0.0122	0.0817	0.0169	0.0415	0.0174	0.0186	0.0286	0.0035	0.0358	0.0417	0.1375	0.0057	0.0386	0.112	0.0232	0.024	0.0059	0.0038	0.0195	0.0235	0.1044	0.0391	0.1021	0.0414	0.0041
1	rs2284997	64105775	1.03	0.0846525390220556	1.19	0.0203852747306207	0.210592514076687	0.753138180812192	0.0108	0.0123	0.0818	0.0168	0.0413	0.0176	0.0185	0.0286	0.0033	0.0362	0.042	0.1382	0.0057	0.0386	0.1111	0.0233	0.0243	0.0059	0.0037	0.0196	0.0233	0.1038	0.039	0.102	0.0418	0.004
1	rs2269247	64107284	1.03	0.0846525390220556	1.19	0.0203852747306207	0.205294058452158	0.593941838942692	0.0107	0.0123	0.082	0.0168	0.0415	0.0178	0.0184	0.0287	0.0032	0.0365	0.0423	0.1392	0.0056	0.0386	0.1096	0.0233	0.0243	0.0059	0.0036	0.0198	0.0234	0.1036	0.0391	0.1011	0.0427	0.0038
1	rs2269244	64108407	1.03	0.0846525390220556	1.2	0.0161071094639359	0.205373169951913	0.582101722762819	0.0106	0.0123	0.082	0.0168	0.0414	0.0177	0.0185	0.0287	0.0032	0.0365	0.0423	0.1392	0.0056	0.0386	0.1095	0.0234	0.0244	0.0059	0.0036	0.0198	0.0234	0.1036	0.0391	0.101	0.0427	0.0038
1	rs2269241	64108771	1.03	0.0846525390220556	1.19	0.0203852747306207	0.20053989452992	0.583382816363233	0.0106	0.0123	0.082	0.0168	0.0414	0.0177	0.0185	0.0286	0.0033	0.0365	0.0423	0.1391	0.0056	0.0386	0.1094	0.0234	0.0244	0.0059	0.0036	0.0198	0.0234	0.1036	0.039	0.101	0.0427	0.0038
1	rs11208257	64114301	1.03	0.0846525390220556	1.19	0.0203852747306207	0.205848201012636	0.61692542067132	0.0106	0.0123	0.0821	0.017	0.0415	0.0178	0.0187	0.0286	0.0031	0.0367	0.0422	0.1386	0.0059	0.0385	0.1095	0.0235	0.0243	0.0058	0.0035	0.0198	0.0233	0.1036	0.0392	0.101	0.0427	0.0038
1	Affx-12739590	64125383	1.03	0.0846525390220556	1.2	0.0161071094639359	0.184974877308026	0.547072509429064	0.0105	0.0122	0.0821	0.017	0.0417	0.0178	0.0187	0.0286	0.0031	0.0369	0.0424	0.1388	0.0058	0.0387	0.1093	0.0235	0.0244	0.0058	0.0034	0.0198	0.0231	0.1033	0.0391	0.1013	0.0429	0.0037
1	rs855351	64126450	1.03	0.0846525390220556	1.2	0.0161071094639359	0.180533666834422	0.521849205433016	0.0104	0.0122	0.0821	0.017	0.0417	0.0178	0.0187	0.0286	0.003	0.0369	0.0425	0.1388	0.0058	0.0387	0.1093	0.0235	0.0244	0.0058	0.0034	0.0198	0.0231	0.1033	0.0391	0.1013	0.0429	0.0037
1	rs2749097	64127468	1.03	0.0846525390220556	1.2	0.0161071094639359	0.183895888743635	0.550017990210212	0.0104	0.0122	0.082	0.017	0.0417	0.0178	0.0187	0.0286	0.003	0.0369	0.0425	0.1388	0.0057	0.0387	0.1093	0.0235	0.0244	0.0058	0.0034	0.0198	0.0231	0.1033	0.0391	0.1013	0.0429	0.0036
1	rs145327647	64130083	1.03	0.0846525390220556	1.21	0.0126102304990967	0.184453533013096	0.550017990210212	0.0104	0.0121	0.082	0.0171	0.0416	0.0179	0.0187	0.0287	0.003	0.0369	0.0426	0.1388	0.0057	0.0386	0.1094	0.0235	0.0244	0.0058	0.0034	0.0197	0.023	0.1033	0.0391	0.1012	0.043	0.0036
1	rs35388775	64146637	1.04	0.0702833737600549	1.21	0.0126102304990967	0.166248557657743	0.526703438630569	0.0102	0.0119	0.0818	0.0174	0.0417	0.0182	0.0186	0.0287	0.003	0.0369	0.0431	0.1391	0.0055	0.0384	0.1098	0.0233	0.0247	0.0058	0.0034	0.0197	0.0229	0.1031	0.0391	0.1007	0.0432	0.0036
1	rs116285419	64150067	1.04	0.0702833737600549	1.21	0.0126102304990967	0.156033645250544	0.474079254663469	0.0102	0.0119	0.0818	0.0174	0.0417	0.0182	0.0185	0.0287	0.0031	0.0369	0.0432	0.1391	0.0055	0.0384	0.1098	0.0233	0.0247	0.0058	0.0034	0.0197	0.0228	0.1029	0.0392	0.1006	0.0432	0.0036
1	rs1911108	64155586	1.04	0.0702833737600549	1.21	0.0126102304990967	0.149829822806028	0.424113247561946	0.0102	0.012	0.0818	0.0175	0.0417	0.0183	0.0185	0.0287	0.0031	0.0369	0.0432	0.1391	0.0054	0.0383	0.1099	0.0233	0.0247	0.0058	0.0034	0.0197	0.0228	0.1027	0.0392	0.1006	0.0432	0.0036
1	rs12741511	64158865	1.04	0.0702833737600549	1.21	0.0126102304990967	0.14894163135494	0.425032262035792	0.0102	0.012	0.0818	0.0175	0.0417	0.0183	0.0186	0.0287	0.0031	0.0369	0.0433	0.1391	0.0054	0.0383	0.1099	0.0233	0.0247	0.0058	0.0034	0.0197	0.0228	0.1027	0.0393	0.1005	0.0432	0.0036
1	rs10789146	64160572	1.04	0.0702833737600549	1.2	0.0161071094639359	0.144032051390742	0.417825945837008	0.0101	0.012	0.0818	0.0175	0.0417	0.0184	0.0186	0.0287	0.0031	0.0369	0.0433	0.1392	0.0054	0.0383	0.1099	0.0233	0.0247	0.0058	0.0034	0.0197	0.0229	0.1027	0.0392	0.1006	0.0431	0.0036
1	rs17125393	64167736	1.05	0.0578850268271129	1.2	0.0161071094639359	0.0816945622296276	0.370621581428709	0.0101	0.0118	0.0816	0.0179	0.0418	0.0206	0.0184	0.0284	0.0033	0.0369	0.0439	0.1377	0.0054	0.0387	0.1095	0.0236	0.0246	0.0056	0.0031	0.0197	0.0229	0.1023	0.0397	0.1006	0.042	0.0035
1	rs6588065	64168051	1.05	0.0578850268271129	1.19	0.0203852747306207	0.0815360175372973	0.35428594056616	0.0101	0.0118	0.0815	0.018	0.0419	0.0207	0.0184	0.0282	0.0033	0.0369	0.0439	0.1377	0.0054	0.0388	0.1095	0.0237	0.0246	0.0056	0.0031	0.0197	0.0229	0.1023	0.0397	0.101	0.0417	0.0035
1	rs6690454	64169123	1.06	0.0472756964826134	1.19	0.0203852747306207	0.0808587735563549	0.31825897866741	0.0097	0.0117	0.0819	0.018	0.0417	0.0211	0.0183	0.0283	0.0033	0.037	0.0443	0.138	0.0054	0.0389	0.1095	0.0235	0.0244	0.0051	0.0028	0.0196	0.0227	0.1021	0.0397	0.1014	0.0418	0.0033
1	rs6588066	64171566	1.07	0.0382760853635132	1.19	0.0203852747306207	0.103558829466396	0.276414639466011	0.0095	0.0117	0.0823	0.018	0.042	0.0219	0.0178	0.0281	0.0035	0.0367	0.0446	0.1401	0.0054	0.0394	0.1087	0.0234	0.024	0.0049	0.0028	0.0196	0.0222	0.1024	0.0401	0.1003	0.0411	0.0032
1	rs10493351	64174143	1.07	0.0382760853635132	1.19	0.0203852747306207	0.0895378834733846	0.246331596338012	0.0092	0.0118	0.0826	0.018	0.042	0.0224	0.0179	0.0281	0.0036	0.037	0.0452	0.1407	0.0054	0.0396	0.108	0.0233	0.0237	0.0051	0.0029	0.0195	0.0219	0.1019	0.0399	0.1001	0.0408	0.0033
1	rs7555472	64174995	1.07	0.0382760853635132	1.19	0.0203852747306207	0.0921565960533599	0.239648551650658	0.0091	0.0118	0.0827	0.018	0.042	0.0224	0.0179	0.0281	0.0036	0.037	0.0452	0.1409	0.0054	0.0397	0.108	0.0233	0.0237	0.005	0.0029	0.0195	0.0219	0.1019	0.0399	0.1001	0.0408	0.0033
1	rs2174594	64178589	1.07	0.0382760853635132	1.19	0.0203852747306207	0.100869366204832	0.235005566912277	0.009	0.0118	0.0826	0.0181	0.0421	0.0224	0.0179	0.028	0.0036	0.037	0.0453	0.1415	0.0053	0.0398	0.1079	0.0233	0.0237	0.005	0.0029	0.0194	0.0218	0.102	0.0399	0.0996	0.0405	0.0033
1	rs113660590	64185415	1.08	0.0307113420574436	1.19	0.0203852747306207	0.108934632863884	0.222877072589511	0.009	0.0118	0.0825	0.0182	0.0422	0.0225	0.0179	0.0279	0.0036	0.0369	0.0454	0.142	0.0053	0.04	0.108	0.0233	0.0237	0.0051	0.0028	0.0193	0.0218	0.1018	0.0399	0.0993	0.0403	0.0032
1	rs12733236	64185804	1.08	0.0307113420574436	1.19	0.0203852747306207	0.108988972729705	0.223093750891437	0.009	0.0118	0.0825	0.0182	0.0422	0.0225	0.0179	0.0279	0.0037	0.0369	0.0454	0.1421	0.0053	0.04	0.108	0.0233	0.0237	0.0051	0.0028	0.0193	0.0218	0.1018	0.0399	0.0993	0.0403	0.0032
1	rs2819166	64188151	1.07	0.0382760853635132	1.19	0.0203852747306207	0.109724202390748	0.226025617523983	0.009	0.0118	0.0825	0.0182	0.0422	0.0225	0.0179	0.0279	0.0037	0.0369	0.0454	0.1422	0.0053	0.04	0.108	0.0233	0.0237	0.0051	0.0028	0.0193	0.0218	0.1018	0.0399	0.0993	0.0403	0.0032
1	rs79776260	64189719	1.08	0.0307113420574436	1.19	0.0203852747306207	0.111148818574497	0.222768759221642	0.0089	0.0118	0.0825	0.0182	0.0422	0.0225	0.0179	0.0279	0.0037	0.0369	0.0454	0.1421	0.0053	0.04	0.1081	0.0232	0.0237	0.0051	0.0028	0.0193	0.0217	0.1018	0.0399	0.0992	0.0402	0.0032
1	rs13374611	64193197	1.08	0.0307113420574436	1.19	0.0203852747306207	0.133919819563139	0.239094288042462	0.0089	0.0118	0.0829	0.0182	0.0421	0.0228	0.0181	0.028	0.0038	0.0368	0.0457	0.1419	0.0053	0.0399	0.1087	0.0233	0.0236	0.0052	0.0029	0.0192	0.0212	0.1017	0.0402	0.0985	0.0398	0.0032
1	rs7543645	64199203	1.08	0.0307113420574436	1.19	0.0203852747306207	0.146620961397324	0.241647298718266	0.0088	0.0118	0.0837	0.0183	0.0421	0.0232	0.0186	0.028	0.0039	0.0366	0.0459	0.1414	0.0053	0.0398	0.1088	0.0233	0.0238	0.0053	0.003	0.0191	0.0208	0.1012	0.0402	0.098	0.0395	0.0032
1	rs12564934	64207334	1.08	0.0307113420574436	1.19	0.0203852747306207	0.145290714227196	0.237323412800166	0.0088	0.0117	0.0837	0.0183	0.0421	0.0233	0.0186	0.028	0.0039	0.0367	0.0459	0.1414	0.0053	0.0398	0.1087	0.0233	0.0238	0.0053	0.003	0.0191	0.0208	0.1013	0.0402	0.098	0.0396	0.0032
1	rs2819186	64214560	1.09	0.0244129772860817	1.19	0.0203852747306207	0.141534294240855	0.227987104214197	0.0088	0.0117	0.0837	0.0183	0.0421	0.0233	0.0186	0.0279	0.0039	0.0367	0.046	0.1414	0.0053	0.0399	0.1087	0.0234	0.0238	0.0053	0.003	0.0191	0.0207	0.1013	0.04	0.0981	0.0396	0.0032
1	rs1701530	64217123	1.08	0.0307113420574436	1.19	0.0203852747306207	0.139757111759992	0.237102350661469	0.0088	0.0118	0.0837	0.0184	0.0421	0.0233	0.0187	0.0279	0.0039	0.0367	0.046	0.1414	0.0054	0.0397	0.1087	0.0234	0.0238	0.0054	0.003	0.0191	0.0207	0.1012	0.0399	0.0981	0.0395	0.0032
1	rs115229534	64220636	1.09	0.0244129772860817	1.18	0.0255692379504257	0.144096439476964	0.233464410079361	0.0088	0.0118	0.0837	0.0184	0.0421	0.0233	0.0187	0.0278	0.0039	0.0367	0.046	0.1414	0.0054	0.0397	0.1087	0.0234	0.0238	0.0054	0.003	0.0191	0.0207	0.1012	0.04	0.0981	0.0394	0.0032
1	rs657154	64231841	1.09	0.0244129772860817	1.18	0.0255692379504257	0.150357636754725	0.246219732924627	0.0088	0.0118	0.0837	0.0183	0.0422	0.0233	0.0187	0.0278	0.0039	0.0367	0.046	0.1414	0.0055	0.0398	0.1088	0.0234	0.0238	0.0054	0.003	0.019	0.0206	0.1012	0.0402	0.0981	0.0392	0.0032
1	rs116708316	64246871	1.09	0.0244129772860817	1.18	0.0255692379504257	0.182709493882746	0.272249140998348	0.0089	0.0119	0.0838	0.0184	0.0422	0.0233	0.0187	0.0275	0.004	0.0367	0.046	0.141	0.0057	0.0393	0.109	0.0234	0.0238	0.0056	0.0031	0.0191	0.0203	0.1012	0.0405	0.0979	0.0389	0.0033
1	rs17125549	64252681	1.09	0.0244129772860817	1.18	0.0255692379504257	0.189138339714155	0.274445166579399	0.0089	0.0119	0.0839	0.0184	0.0422	0.0233	0.0187	0.0275	0.004	0.0366	0.046	0.1409	0.0057	0.0393	0.1091	0.0234	0.0238	0.0056	0.0031	0.0191	0.0202	0.1012	0.0406	0.0978	0.0389	0.0034
1	rs632076	64254526	1.09	0.0244129772860817	1.18	0.0255692379504257	0.189025114428486	0.281298917916753	0.0089	0.012	0.0839	0.0184	0.0423	0.0233	0.0187	0.0275	0.004	0.0367	0.046	0.1408	0.0058	0.0393	0.1091	0.0234	0.0238	0.0055	0.0031	0.0191	0.0202	0.1012	0.0407	0.0978	0.0389	0.0034
1	rs672723	64256693	1.09	0.0244129772860817	1.18	0.0255692379504257	0.196272719568835	0.281065738439562	0.0089	0.012	0.0839	0.0185	0.0423	0.0233	0.0187	0.0275	0.004	0.0368	0.0461	0.1407	0.0058	0.0392	0.109	0.0234	0.0238	0.0055	0.0032	0.0191	0.0202	0.1011	0.0405	0.0977	0.0387	0.0034
1	rs1542803	64262118	1.1	0.0192206709224904	1.18	0.0255692379504257	0.291382732654946	0.338039752138928	0.0089	0.012	0.0844	0.0186	0.0428	0.0249	0.0192	0.0273	0.0041	0.0374	0.0467	0.139	0.0063	0.0403	0.1081	0.0242	0.024	0.0062	0.0035	0.0186	0.0191	0.0991	0.0408	0.096	0.0385	0.0037
1	rs645558	64265539	1.1	0.0192206709224904	1.18	0.0255692379504257	0.300130210247316	0.332019946970045	0.0089	0.0118	0.0847	0.0189	0.0429	0.0249	0.0192	0.0271	0.0041	0.0376	0.0466	0.1389	0.0063	0.0407	0.1076	0.0242	0.0241	0.0062	0.0037	0.0184	0.0189	0.099	0.0409	0.0958	0.0384	0.0037
1	rs78253631	64270596	1.1	0.0192206709224904	1.18	0.0255692379504257	0.292390570506471	0.318137967515248	0.0088	0.0118	0.0846	0.0188	0.0429	0.025	0.0193	0.0271	0.0041	0.0376	0.0466	0.1388	0.0062	0.0409	0.1075	0.0243	0.0241	0.0062	0.0037	0.0183	0.0188	0.0992	0.0409	0.0956	0.0385	0.0037
1	rs659592	64273591	1.1	0.0192206709224904	1.18	0.0255692379504257	0.287750840049848	0.336931717779373	0.0088	0.0117	0.0846	0.0189	0.0429	0.025	0.0193	0.0271	0.0041	0.0376	0.0466	0.1388	0.0062	0.041	0.1075	0.0243	0.0241	0.0062	0.0037	0.0183	0.0188	0.0992	0.041	0.0954	0.0386	0.0037
1	rs61765105	64275022	1.1	0.0192206709224904	1.18	0.0255692379504257	0.293689088507667	0.288909309296894	0.0088	0.0117	0.0846	0.0188	0.0429	0.025	0.0193	0.0271	0.0041	0.0376	0.0466	0.1387	0.0062	0.041	0.1074	0.0243	0.0241	0.0062	0.0037	0.0183	0.0188	0.0992	0.0409	0.0954	0.0386	0.0037
1	rs1390115	64287831	1.11	0.0149838864052024	1.18	0.0255692379504257	0.29765152422617	0.302642902444844	0.0087	0.0117	0.0848	0.0187	0.0431	0.025	0.0193	0.027	0.0042	0.0376	0.0465	0.1386	0.0063	0.0411	0.1072	0.0244	0.0241	0.0063	0.0037	0.0182	0.0188	0.0992	0.0408	0.0956	0.0386	0.0037
1	rs12131674	64289471	1.11	0.0149838864052024	1.17	0.0317925650317571	0.301984168894269	0.299072695081142	0.0087	0.0117	0.085	0.0186	0.0433	0.025	0.0193	0.027	0.0043	0.0377	0.0466	0.1384	0.0063	0.0411	0.107	0.0244	0.0241	0.0063	0.0037	0.0182	0.0186	0.0991	0.0407	0.0958	0.0386	0.0038
1	rs655404	64291605	1.11	0.0149838864052024	1.17	0.0317925650317571	0.307977244342616	0.310782146355077	0.0088	0.0118	0.0852	0.0185	0.0434	0.0251	0.0193	0.0269	0.0044	0.0377	0.0465	0.1381	0.0064	0.0411	0.1068	0.0244	0.0241	0.0065	0.0037	0.0181	0.0185	0.0989	0.0406	0.0959	0.0386	0.0039
1	rs67716815	64294732	1.11	0.0149838864052024	1.16	0.0391967480014609	0.303991281633881	0.302523690703936	0.0088	0.0117	0.0852	0.0185	0.0434	0.0251	0.0192	0.0269	0.0044	0.0377	0.0465	0.1381	0.0063	0.0411	0.1068	0.0244	0.0241	0.0065	0.0037	0.0181	0.0185	0.099	0.0407	0.096	0.0386	0.0039
1	rs11581982	64304937	1.11	0.0149838864052024	1.16	0.0391967480014609	0.334217675143371	0.288556699369835	0.0088	0.0117	0.0855	0.0186	0.0434	0.0252	0.0193	0.0268	0.0044	0.0377	0.0466	0.1384	0.0062	0.041	0.1067	0.0244	0.0241	0.0065	0.0038	0.0181	0.0183	0.099	0.0408	0.0955	0.0385	0.0039
1	rs675304	64310450	1.11	0.0149838864052024	1.16	0.0391967480014609	0.348916613077993	0.284686660229158	0.0088	0.0117	0.0855	0.0186	0.0434	0.0252	0.0193	0.0268	0.0045	0.0377	0.0466	0.1384	0.0063	0.041	0.1068	0.0245	0.0241	0.0064	0.0038	0.0181	0.0183	0.099	0.0408	0.0953	0.0386	0.0039
1	rs116090974	64313970	1.11	0.0149838864052024	1.16	0.0391967480014609	0.39535854598677	0.295988851062191	0.0088	0.0117	0.0855	0.0186	0.0434	0.0252	0.0193	0.0268	0.0045	0.0376	0.0466	0.1383	0.0063	0.041	0.1067	0.0245	0.0241	0.0064	0.0038	0.018	0.0183	0.0989	0.0408	0.0953	0.0385	0.0039
1	rs11585874	64335929	1.12	0.0115632168117458	1.15	0.047929882429645	0.456175357679392	0.359039301528281	0.0088	0.0117	0.0854	0.0198	0.0433	0.0265	0.0202	0.0264	0.0045	0.0371	0.0465	0.1369	0.0065	0.0411	0.1056	0.0252	0.0246	0.0062	0.0039	0.0179	0.0177	0.0981	0.0404	0.096	0.0387	0.004
1	rs79098988	64336101	1.12	0.0115632168117458	1.15	0.047929882429645	0.450163590523899	0.360293182747672	0.0088	0.0117	0.0854	0.0198	0.0433	0.0265	0.0202	0.0264	0.0045	0.0371	0.0465	0.1368	0.0065	0.0411	0.1055	0.0252	0.0246	0.0062	0.0039	0.0178	0.0177	0.0981	0.0404	0.096	0.0387	0.004
1	rs7513180	64339801	1.12	0.0115632168117458	1.15	0.047929882429645	0.464414015591202	0.375816559261941	0.0088	0.0117	0.0852	0.02	0.0433	0.0268	0.0203	0.0263	0.0046	0.037	0.0464	0.1366	0.0065	0.0411	0.1055	0.0254	0.0247	0.0061	0.0039	0.0178	0.0176	0.0979	0.0405	0.096	0.0387	0.0041
1	rs11208311	64340801	1.12	0.0115632168117458	1.15	0.047929882429645	0.472356460537269	0.389468952418388	0.0088	0.0117	0.0852	0.0201	0.0432	0.0269	0.0204	0.0263	0.0046	0.0369	0.0465	0.1361	0.0066	0.0412	0.1057	0.0254	0.0247	0.0061	0.004	0.0179	0.0176	0.0976	0.0404	0.0962	0.0387	0.0041
1	rs7520663	64343627	1.12	0.0115632168117458	1.15	0.047929882429645	0.56545671720551	0.462088448934287	0.0085	0.0116	0.0858	0.0209	0.0421	0.0281	0.0217	0.0259	0.0041	0.0342	0.0451	0.1359	0.0072	0.0411	0.1076	0.0259	0.0249	0.0053	0.0037	0.0173	0.0173	0.0978	0.0399	0.0968	0.0398	0.0043
1	rs662986	64348148	1.11	0.0149838864052024	1.15	0.047929882429645	1.06140900130192	0.603110369996261	0.0081	0.0117	0.0867	0.0216	0.0422	0.0289	0.0224	0.0253	0.0037	0.0324	0.0438	0.137	0.0077	0.0405	0.1092	0.026	0.0255	0.0047	0.0035	0.0167	0.017	0.0973	0.039	0.0972	0.0401	0.0044
1	rs77694297	64351964	1.11	0.0149838864052024	1.15	0.047929882429645	1.09503045974414	0.627334928666887	0.0081	0.0117	0.0867	0.0217	0.0422	0.0289	0.0225	0.0253	0.0037	0.0323	0.0437	0.1371	0.0077	0.0405	0.1092	0.026	0.0255	0.0047	0.0035	0.0167	0.017	0.0973	0.039	0.0972	0.0401	0.0044
1	rs115599430	64360503	1.11	0.0149838864052024	1.15	0.047929882429645	1.11809556147433	0.615050305177856	0.008	0.0117	0.0868	0.0217	0.0422	0.029	0.0225	0.0253	0.0037	0.0322	0.0436	0.1371	0.0077	0.0405	0.1093	0.026	0.0256	0.0046	0.0035	0.0167	0.017	0.0974	0.039	0.0972	0.04	0.0044
1	rs12062653	64368590	1.11	0.0149838864052024	1.15	0.047929882429645	1.12501627549931	0.64404525498558	0.0079	0.0118	0.0868	0.0218	0.0422	0.0292	0.0226	0.0253	0.0036	0.0321	0.0435	0.1371	0.0077	0.0404	0.1094	0.0261	0.0256	0.0046	0.0034	0.0167	0.017	0.0975	0.0389	0.0971	0.0399	0.0043
1	rs75359229	64371315	1.11	0.0149838864052024	1.15	0.047929882429645	1.12726689595055	0.702494966541484	0.0078	0.0118	0.0869	0.0219	0.0423	0.0293	0.0227	0.0253	0.0035	0.0319	0.0434	0.1375	0.0077	0.0403	0.1096	0.0261	0.0257	0.0045	0.0034	0.0167	0.017	0.0977	0.0386	0.097	0.0399	0.0043
1	rs72683073	64379719	1.11	0.0149838864052024	1.15	0.047929882429645	1.1018049553638	0.726520718274321	0.0078	0.0118	0.087	0.0219	0.0423	0.0293	0.0227	0.0254	0.0035	0.0319	0.0433	0.1376	0.0077	0.0403	0.1097	0.0261	0.0258	0.0045	0.0034	0.0167	0.017	0.0977	0.0386	0.097	0.0398	0.0043
1	rs17125809	64384936	1.11	0.0149838864052024	1.15	0.047929882429645	1.0893385489447	0.702197647263832	0.0078	0.0118	0.087	0.022	0.0423	0.0293	0.0227	0.0254	0.0035	0.0319	0.0433	0.1376	0.0077	0.0403	0.1097	0.0261	0.0258	0.0045	0.0034	0.0167	0.017	0.0978	0.0386	0.097	0.0398	0.0042
1	rs114345500	64389052	1.11	0.0149838864052024	1.16	0.0391967480014609	1.0818859042846	0.652073068846654	0.0078	0.0118	0.087	0.022	0.0422	0.0293	0.0227	0.0254	0.0035	0.0319	0.0433	0.1377	0.0077	0.0402	0.1099	0.0261	0.0259	0.0045	0.0034	0.0167	0.017	0.0977	0.0385	0.097	0.0398	0.0042
1	rs116250358	64405776	1.11	0.0149838864052024	1.16	0.0391967480014609	1.08232894150698	0.642879494648982	0.0078	0.0118	0.087	0.022	0.0422	0.0293	0.0227	0.0254	0.0035	0.0318	0.0432	0.1378	0.0077	0.0402	0.1099	0.0261	0.0259	0.0045	0.0034	0.0167	0.017	0.0977	0.0385	0.097	0.0397	0.0042
1	rs79453974	64406235	1.11	0.0149838864052024	1.16	0.0391967480014609	1.08197450592468	0.642588131167995	0.0078	0.0118	0.087	0.022	0.0422	0.0293	0.0227	0.0254	0.0035	0.0318	0.0432	0.1378	0.0077	0.0402	0.1099	0.0261	0.0259	0.0045	0.0034	0.0167	0.017	0.0977	0.0385	0.097	0.0397	0.0042
1	rs72683088	64417370	1.1	0.0192206709224904	1.15	0.047929882429645	1.06044201625464	0.604689575362961	0.0077	0.0118	0.0871	0.022	0.0422	0.0294	0.0227	0.0255	0.0035	0.0318	0.0432	0.138	0.0076	0.0402	0.1099	0.0261	0.0259	0.0045	0.0034	0.0167	0.017	0.0977	0.0384	0.0972	0.0397	0.0042
1	rs72683089	64418177	1.1	0.0192206709224904	1.16	0.0391967480014609	1.06026623886999	0.605551373618179	0.0077	0.0118	0.0871	0.022	0.0422	0.0294	0.0227	0.0255	0.0035	0.0318	0.0432	0.138	0.0076	0.0402	0.1099	0.0261	0.0259	0.0045	0.0034	0.0167	0.017	0.0977	0.0384	0.0972	0.0397	0.0042
1	rs17125871	64426469	1.1	0.0192206709224904	1.16	0.0391967480014609	1.05754318848858	0.603110369996261	0.0077	0.0118	0.0871	0.022	0.0422	0.0294	0.0227	0.0255	0.0035	0.0318	0.0432	0.138	0.0076	0.0402	0.1099	0.0261	0.0259	0.0045	0.0034	0.0167	0.017	0.0977	0.0384	0.0972	0.0397	0.0042
1	rs1451596	64428284	1.1	0.0192206709224904	1.15	0.047929882429645	1.05438447402407	0.603397425193953	0.0077	0.0118	0.087	0.022	0.0421	0.0294	0.0227	0.0256	0.0035	0.0318	0.0432	0.138	0.0076	0.0402	0.1099	0.0261	0.0259	0.0045	0.0034	0.0167	0.017	0.0977	0.0384	0.0972	0.0397	0.0042
1	rs116699056	64437658	1.1	0.0192206709224904	1.15	0.047929882429645	1.05245602209848	0.579683733988429	0.0077	0.0118	0.087	0.0219	0.0421	0.0294	0.0227	0.0256	0.0035	0.0318	0.0432	0.1381	0.0076	0.0402	0.1099	0.0261	0.026	0.0045	0.0033	0.0167	0.017	0.0976	0.0384	0.0972	0.0398	0.0042
1	rs111776826	64438295	1.1	0.0192206709224904	1.15	0.047929882429645	1.05228077882035	0.578973023438057	0.0077	0.0118	0.087	0.0219	0.0421	0.0294	0.0227	0.0256	0.0035	0.0318	0.0432	0.1381	0.0076	0.0402	0.1099	0.0261	0.026	0.0045	0.0033	0.0167	0.017	0.0976	0.0384	0.0972	0.0398	0.0042
1	rs12145200	64441377	1.1	0.0192206709224904	1.15	0.047929882429645	1.05315711278741	0.579115148699876	0.0077	0.0118	0.087	0.0219	0.0421	0.0294	0.0227	0.0256	0.0035	0.0318	0.0432	0.1382	0.0076	0.0402	0.1099	0.0261	0.026	0.0045	0.0033	0.0167	0.017	0.0976	0.0384	0.0972	0.0398	0.0042
1	rs285360	64457625	1.11	0.0149838864052024	1.15	0.047929882429645	1.23857246602156	0.627914431817207	0.0076	0.0118	0.0873	0.0219	0.0418	0.0296	0.023	0.0254	0.0033	0.0313	0.0429	0.1388	0.0076	0.0403	0.1105	0.0261	0.0259	0.0043	0.0033	0.0167	0.0168	0.0979	0.0387	0.0967	0.0395	0.0041
1	rs12130010	64467276	1.11	0.0149838864052024	1.15	0.047929882429645	1.2113132023165	0.626465909119728	0.0076	0.0118	0.0877	0.0219	0.0418	0.0296	0.0231	0.0254	0.0032	0.0312	0.0428	0.1389	0.0074	0.0404	0.1106	0.026	0.0258	0.0042	0.0034	0.0168	0.0168	0.0979	0.0387	0.0966	0.0395	0.0041
1	rs285380	64467315	1.11	0.0149838864052024	1.14	0.0581452072437857	1.19892497938968	0.618224365714736	0.0075	0.0118	0.0875	0.0219	0.0419	0.0297	0.0231	0.0253	0.0031	0.0312	0.0428	0.1391	0.0073	0.0404	0.1106	0.026	0.0258	0.0042	0.0034	0.0168	0.0168	0.0979	0.0387	0.0966	0.0395	0.004
1	rs74342823	64483298	1.11	0.0149838864052024	1.15	0.047929882429645	1.38835362442755	0.673935354338871	0.0075	0.0118	0.0874	0.022	0.0418	0.0301	0.0232	0.0251	0.0031	0.0309	0.0426	0.1399	0.0073	0.0403	0.1108	0.026	0.0258	0.0042	0.0034	0.0167	0.0167	0.0976	0.039	0.0963	0.0393	0.0041
1	rs861324	64488386	1.11	0.0149838864052024	1.15	0.047929882429645	1.42413703724253	0.64564897477924	0.0075	0.0118	0.0874	0.0221	0.0418	0.0302	0.0233	0.025	0.0031	0.0309	0.0425	0.1402	0.0073	0.0402	0.1109	0.026	0.0258	0.0042	0.0034	0.0167	0.0166	0.0976	0.0391	0.0961	0.0393	0.0042
1	rs1260816	64502306	1.11	0.0149838864052024	1.14	0.0581452072437857	1.60698043274914	0.735369803636463	0.0073	0.0119	0.086	0.0227	0.041	0.0301	0.0238	0.0243	0.0031	0.0303	0.0418	0.1417	0.0074	0.0399	0.1124	0.026	0.0261	0.0042	0.0035	0.017	0.0166	0.0979	0.0393	0.0961	0.0387	0.0043
1	rs80142387	64505199	1.11	0.0149838864052024	1.14	0.0581452072437857	1.65072983472138	0.749969234599535	0.0072	0.0119	0.086	0.0227	0.041	0.0301	0.0238	0.0243	0.0031	0.0302	0.0418	0.1418	0.0074	0.0399	0.1124	0.0259	0.0261	0.0042	0.0034	0.017	0.0166	0.0979	0.0393	0.0961	0.0386	0.0043
1	rs11583598	64507399	1.11	0.0149838864052024	1.14	0.0581452072437857	1.66853406069508	0.756461148026574	0.0072	0.0119	0.086	0.0227	0.0409	0.03	0.0238	0.0243	0.0031	0.0302	0.0417	0.1419	0.0074	0.0399	0.1125	0.0259	0.0261	0.0042	0.0034	0.017	0.0166	0.0979	0.0393	0.0961	0.0386	0.0043
1	rs12119326	64510433	1.11	0.0149838864052024	1.14	0.0581452072437857	1.68494004906143	0.755403494920093	0.0072	0.0119	0.086	0.0228	0.0409	0.03	0.0239	0.0243	0.0031	0.0302	0.0417	0.142	0.0074	0.0399	0.1125	0.0259	0.0261	0.0042	0.0034	0.017	0.0166	0.0979	0.0393	0.0961	0.0386	0.0043
1	rs11208345	64518525	1.11	0.0149838864052024	1.14	0.0581452072437857	1.7125492175857	0.763722270342242	0.0072	0.0119	0.086	0.0229	0.0406	0.03	0.024	0.0242	0.003	0.0301	0.0415	0.1426	0.0073	0.0398	0.1128	0.0259	0.0261	0.0041	0.0033	0.017	0.0166	0.098	0.0393	0.0962	0.0385	0.0042
1	rs705536	64519580	1.11	0.0149838864052024	1.14	0.0581452072437857	1.67375274157032	0.771150123845667	0.0071	0.0121	0.0859	0.0228	0.0402	0.0297	0.0242	0.0242	0.0029	0.03	0.0412	0.1437	0.0072	0.0397	0.113	0.0257	0.026	0.0041	0.0033	0.0171	0.0165	0.0982	0.0393	0.0963	0.0385	0.0042
1	rs6676244	64531564	1.11	0.0149838864052024	1.14	0.0581452072437857	1.65072983472138	0.76417658955759	0.0071	0.0122	0.0857	0.0228	0.0396	0.0295	0.0244	0.0243	0.0028	0.0297	0.041	0.1448	0.007	0.0397	0.1133	0.0255	0.026	0.0041	0.0033	0.0171	0.0165	0.0982	0.0395	0.0963	0.0388	0.0041
1	rs57401797	64536440	1.1	0.0192206709224904	1.14	0.0581452072437857	1.49239720633125	0.766752169282507	0.007	0.0122	0.0854	0.0228	0.0391	0.0292	0.0246	0.0244	0.003	0.0295	0.0407	0.1462	0.0068	0.0396	0.1138	0.0253	0.0259	0.0041	0.0033	0.0172	0.0164	0.0982	0.0396	0.0961	0.039	0.004
1	rs11580998	64537743	1.1	0.0192206709224904	1.14	0.0581452072437857	1.32212305168097	0.720833874072208	0.007	0.0122	0.0858	0.0228	0.0387	0.029	0.0247	0.0242	0.0031	0.0298	0.0407	0.1469	0.0066	0.0398	0.1139	0.0251	0.0258	0.0041	0.0032	0.0172	0.0163	0.0982	0.0396	0.0956	0.0396	0.004
1	rs112046334	64540674	1.09	0.0244129772860817	1.14	0.0581452072437857	1.14415784748779	0.660856768907697	0.0066	0.0121	0.0871	0.023	0.0374	0.0282	0.0248	0.0238	0.0033	0.0299	0.0402	0.1483	0.006	0.0403	0.1157	0.0246	0.0254	0.0041	0.0031	0.0167	0.0162	0.0988	0.039	0.0954	0.0399	0.0039
1	rs1260768	64542579	1.09	0.0244129772860817	1.14	0.0581452072437857	1.12483630277421	0.656900756043005	0.0066	0.0121	0.0871	0.023	0.0373	0.0281	0.0248	0.0238	0.0033	0.0299	0.0402	0.1483	0.006	0.0403	0.1158	0.0246	0.0254	0.0041	0.0031	0.0167	0.0162	0.0988	0.039	0.0955	0.0399	0.0039
1	rs3903874	64544544	1.09	0.0244129772860817	1.14	0.0581452072437857	1.13854665181679	0.65631514504458	0.0066	0.0121	0.0872	0.023	0.0373	0.0281	0.0248	0.0238	0.0033	0.0298	0.0402	0.1483	0.006	0.0403	0.1159	0.0246	0.0254	0.0041	0.0031	0.0167	0.0162	0.0988	0.039	0.0955	0.0399	0.0039
1	rs116438777	64544699	1.09	0.0244129772860817	1.14	0.0581452072437857	1.13981274499427	0.656607935514291	0.0066	0.0121	0.0872	0.023	0.0373	0.0281	0.0248	0.0238	0.0033	0.0298	0.0402	0.1484	0.006	0.0403	0.1159	0.0246	0.0254	0.0041	0.0031	0.0167	0.0162	0.0988	0.039	0.0955	0.0399	0.0039
1	rs12725446	64548780	1.09	0.0244129772860817	1.14	0.0581452072437857	1.18566756373823	0.656022384646358	0.0064	0.0121	0.088	0.023	0.0368	0.0279	0.0247	0.0236	0.0033	0.0295	0.0399	0.1486	0.0059	0.0404	0.1168	0.0244	0.0252	0.0041	0.0031	0.0166	0.0161	0.0988	0.0391	0.0957	0.0403	0.0039
1	rs17126158	64549668	1.09	0.0244129772860817	1.14	0.0581452072437857	1.19173674843217	0.653827641450591	0.0064	0.0121	0.088	0.023	0.0368	0.0279	0.0247	0.0236	0.0033	0.0295	0.0399	0.1486	0.0059	0.0404	0.1168	0.0244	0.0252	0.0041	0.0031	0.0166	0.0161	0.0988	0.0391	0.0957	0.0403	0.0039
1	rs111231383	64550116	1.09	0.0244129772860817	1.14	0.0581452072437857	1.19155265626327	0.653827641450591	0.0064	0.0121	0.088	0.023	0.0368	0.0279	0.0247	0.0236	0.0033	0.0295	0.0399	0.1486	0.0059	0.0404	0.1168	0.0244	0.0252	0.0041	0.0031	0.0166	0.0161	0.0988	0.0391	0.0957	0.0403	0.0039
1	rs12085960	64553799	1.09	0.0244129772860817	1.14	0.0581452072437857	1.19726466328338	0.647399540577717	0.0063	0.0121	0.088	0.023	0.0367	0.0279	0.0246	0.0236	0.0034	0.0295	0.0399	0.1487	0.0059	0.0404	0.1168	0.0243	0.0252	0.0042	0.0031	0.0165	0.0161	0.0989	0.039	0.0956	0.0404	0.0039
1	rs138138409	64554364	1.09	0.0244129772860817	1.14	0.0581452072437857	1.20178651046157	0.65090395867727	0.0063	0.0121	0.088	0.023	0.0366	0.0278	0.0246	0.0236	0.0034	0.0294	0.0399	0.1487	0.0059	0.0403	0.1169	0.0243	0.0252	0.0041	0.0031	0.0165	0.0161	0.099	0.039	0.0958	0.0404	0.0039
1	rs3933251	64560848	1.08	0.0307113420574436	1.14	0.0581452072437857	1.56762998822953	0.690476223788165	0.0061	0.0118	0.088	0.0231	0.035	0.0277	0.0247	0.0235	0.0037	0.0288	0.0409	0.1509	0.0053	0.0393	0.1202	0.0234	0.0249	0.0038	0.003	0.0158	0.0161	0.1008	0.0385	0.096	0.0395	0.0035
1	rs12094944	64561277	1.08	0.0307113420574436	1.14	0.0581452072437857	1.56732394543116	0.692698391616406	0.0061	0.0118	0.088	0.0231	0.035	0.0277	0.0247	0.0235	0.0037	0.0288	0.0409	0.1509	0.0053	0.0393	0.1202	0.0234	0.0249	0.0038	0.003	0.0158	0.0161	0.1008	0.0385	0.096	0.0395	0.0035
1	rs72685180	64574390	1.08	0.0307113420574436	1.14	0.0581452072437857	1.64927517992693	0.672462933709906	0.0061	0.0116	0.0888	0.0232	0.0343	0.0273	0.0242	0.0234	0.0037	0.0286	0.041	0.1513	0.0053	0.0392	0.1206	0.0231	0.0248	0.0037	0.003	0.0156	0.0159	0.1019	0.0385	0.0965	0.0393	0.0033
1	rs12116855	64578214	1.08	0.0307113420574436	1.14	0.0581452072437857	1.6753194690313	0.686036731509902	0.0061	0.0116	0.0889	0.0232	0.0343	0.0272	0.0242	0.0234	0.0037	0.0286	0.041	0.1514	0.0053	0.0392	0.1207	0.0231	0.0248	0.0037	0.003	0.0156	0.0159	0.102	0.0385	0.0966	0.0393	0.0033
1	rs2806537	64579157	1.08	0.0307113420574436	1.14	0.0581452072437857	1.69688812996107	0.705618519733475	0.0061	0.0116	0.0889	0.0232	0.0342	0.0272	0.0242	0.0234	0.0037	0.0286	0.041	0.1514	0.0053	0.0392	0.1207	0.023	0.0248	0.0037	0.003	0.0156	0.0159	0.102	0.0385	0.0966	0.0393	0.0033
1	rs115776648	64581479	1.08	0.0307113420574436	1.14	0.0581452072437857	1.69269243381699	0.698929000074762	0.0061	0.0116	0.0889	0.0232	0.0342	0.0272	0.0242	0.0234	0.0038	0.0286	0.041	0.1514	0.0053	0.0392	0.1206	0.0231	0.0248	0.0037	0.003	0.0156	0.0159	0.102	0.0385	0.0966	0.0393	0.0033
1	rs11208361	64597927	1.08	0.0307113420574436	1.14	0.0581452072437857	1.69835748731702	0.725172940284518	0.0065	0.0117	0.0898	0.0232	0.0337	0.0272	0.0241	0.0233	0.0038	0.0283	0.0412	0.1516	0.0052	0.0391	0.1199	0.0229	0.0248	0.0036	0.003	0.0151	0.0158	0.1025	0.0377	0.0977	0.0397	0.0031
1	rs10399612	64603898	1.08	0.0307113420574436	1.14	0.0581452072437857	1.86526997315075	0.651780745892723	0.0065	0.0116	0.0913	0.0229	0.0338	0.0273	0.024	0.0232	0.0037	0.0282	0.042	0.1514	0.0049	0.0388	0.1201	0.0226	0.0252	0.0035	0.0028	0.0156	0.0156	0.1025	0.0369	0.0983	0.0394	0.0025
1	rs75711694	64607076	1.08	0.0307113420574436	1.14	0.0581452072437857	1.87797215489265	0.643025187885566	0.0065	0.0116	0.0914	0.0229	0.0338	0.0273	0.024	0.0232	0.0037	0.0282	0.042	0.1514	0.0049	0.0388	0.1201	0.0226	0.0252	0.0035	0.0027	0.0156	0.0156	0.1025	0.0369	0.0983	0.0394	0.0024
1	rs61765447	64611193	1.08	0.0307113420574436	1.14	0.0581452072437857	1.92381087826925	0.641568600571146	0.0065	0.0117	0.0915	0.0229	0.0337	0.0273	0.024	0.0232	0.0037	0.0282	0.042	0.1514	0.0048	0.0388	0.1201	0.0226	0.0252	0.0035	0.0027	0.0157	0.0155	0.1025	0.0368	0.0983	0.0394	0.0024
1	rs2806542	64612756	1.08	0.0307113420574436	1.14	0.0581452072437857	1.45102207263007	0.619812838898811	0.0065	0.0117	0.0917	0.023	0.0337	0.0273	0.024	0.0232	0.0029	0.0282	0.0422	0.1515	0.0048	0.0388	0.1201	0.0226	0.0252	0.0035	0.0027	0.0157	0.0156	0.1026	0.0368	0.0984	0.0394	0.0024
1	rs1408416	64614495	1.08	0.0307113420574436	1.14	0.0581452072437857	1.40605593039055	0.621113212141656	0.0064	0.0117	0.0921	0.023	0.0336	0.0273	0.0241	0.023	0.0028	0.0281	0.0422	0.1515	0.0047	0.0389	0.1201	0.0225	0.0252	0.0034	0.0027	0.0157	0.0154	0.1026	0.0366	0.0988	0.0396	0.0023
1	rs2762834	64616391	1.08	0.0307113420574436	1.14	0.0581452072437857	1.36345947164702	0.664671409777477	0.0064	0.0115	0.0934	0.0231	0.0328	0.0276	0.0243	0.0229	0.0026	0.0282	0.0422	0.1516	0.0043	0.0381	0.1207	0.0231	0.025	0.0033	0.0024	0.016	0.0148	0.1021	0.0359	0.1008	0.0395	0.0021
1	rs79183915	64620749	1.09	0.0244129772860817	1.14	0.0581452072437857	1.35600485001834	0.579257282387664	0.0062	0.0115	0.0952	0.0225	0.0325	0.0272	0.0243	0.0226	0.0023	0.028	0.0424	0.152	0.0037	0.0377	0.1212	0.0236	0.0242	0.0029	0.0019	0.0168	0.0145	0.1014	0.0357	0.1028	0.04	0.0017
1	rs12023447	64622442	1.08	0.0307113420574436	1.14	0.0581452072437857	1.35233160892651	0.582813357641291	0.0062	0.0115	0.0952	0.0225	0.0325	0.0272	0.0243	0.0226	0.0023	0.028	0.0424	0.152	0.0037	0.0377	0.1212	0.0236	0.0242	0.0029	0.0018	0.0168	0.0145	0.1014	0.0357	0.1029	0.0401	0.0017
1	rs11208373	64627118	1.09	0.0244129772860817	1.14	0.0581452072437857	1.37471873872863	0.602249399442963	0.0062	0.0115	0.0952	0.0225	0.0324	0.0273	0.0243	0.0226	0.0023	0.028	0.0424	0.1521	0.0037	0.0376	0.1212	0.0236	0.0241	0.0028	0.0018	0.0168	0.0145	0.1014	0.0357	0.1029	0.04	0.0017
1	rs12410782	64627911	1.08	0.0307113420574436	1.14	0.0581452072437857	1.34673231444037	0.62443929620335	0.0062	0.0115	0.0952	0.0225	0.0324	0.0271	0.0244	0.0226	0.0023	0.0281	0.0425	0.1518	0.0037	0.0377	0.1208	0.0245	0.0242	0.0029	0.0018	0.0168	0.0145	0.1013	0.0358	0.1024	0.0401	0.0017
1	rs75189258	64628277	1.08	0.0307113420574436	1.14	0.0581452072437857	1.33037109829979	0.613176538488078	0.0062	0.0115	0.0952	0.0225	0.0324	0.0271	0.0244	0.0226	0.0023	0.0281	0.0425	0.1518	0.0037	0.0378	0.1208	0.0245	0.0242	0.0029	0.0018	0.0168	0.0145	0.1013	0.0357	0.1024	0.0401	0.0017
1	rs4915948	64652332	1.08	0.0307113420574436	1.14	0.0581452072437857	1.33421400382589	0.666727529195561	0.0062	0.0115	0.095	0.0226	0.032	0.0274	0.0247	0.0226	0.0021	0.028	0.0426	0.1516	0.0036	0.0377	0.1213	0.0246	0.0242	0.0028	0.0018	0.0168	0.0146	0.1014	0.0354	0.1029	0.04	0.0016
1	rs115270754	64653382	1.08	0.0307113420574436	1.14	0.0581452072437857	1.33411788016027	0.658072338498446	0.0062	0.0115	0.095	0.0226	0.032	0.0274	0.0247	0.0226	0.0021	0.028	0.0426	0.1516	0.0035	0.0377	0.1213	0.0246	0.0241	0.0028	0.0018	0.0168	0.0146	0.1015	0.0354	0.1029	0.04	0.0016
1	rs1476280	64663220	1.08	0.0307113420574436	1.14	0.0581452072437857	1.47360086484929	0.691364897656391	0.0061	0.0117	0.0952	0.0228	0.0317	0.0278	0.025	0.0226	0.0019	0.0277	0.0426	0.1512	0.0033	0.0377	0.1211	0.0247	0.024	0.0027	0.0017	0.0168	0.0148	0.1014	0.0355	0.1031	0.0402	0.0016
1	rs2644498	64671072	1.08	0.0307113420574436	1.14	0.0581452072437857	1.49470274220254	0.700414324564901	0.006	0.0117	0.0952	0.0228	0.0317	0.0279	0.0251	0.0226	0.0019	0.0277	0.0426	0.1512	0.0033	0.0377	0.121	0.0247	0.0239	0.0027	0.0017	0.0168	0.0148	0.1014	0.0355	0.1031	0.0402	0.0015
1	rs7553930	64688167	1.08	0.0307113420574436	1.14	0.0581452072437857	1.45538854954435	0.709490064949739	0.0059	0.0116	0.0954	0.0229	0.0312	0.0279	0.0252	0.0228	0.0016	0.0279	0.0428	0.1505	0.0027	0.0376	0.122	0.025	0.0239	0.0026	0.0016	0.0169	0.0151	0.1012	0.0353	0.1033	0.0402	0.0015
1	rs825182	64695930	1.08	0.0307113420574436	1.14	0.0581452072437857	1.40448772048791	0.699226008332341	0.006	0.0116	0.0955	0.0229	0.0312	0.0278	0.0253	0.0229	0.0016	0.0282	0.0428	0.1503	0.0026	0.0375	0.122	0.025	0.0239	0.0026	0.0016	0.0169	0.0152	0.101	0.0352	0.1035	0.0404	0.0014
1	rs12403336	64696430	1.08	0.0307113420574436	1.15	0.047929882429645	1.40174492085876	0.700265760270643	0.006	0.0116	0.0955	0.0229	0.0312	0.0278	0.0253	0.0229	0.0016	0.0282	0.0428	0.1503	0.0026	0.0375	0.122	0.025	0.0239	0.0026	0.0016	0.0169	0.0152	0.101	0.0352	0.1035	0.0404	0.0014
1	rs1908637	64713220	1.08	0.0307113420574436	1.16	0.0391967480014609	1.35233160892651	0.701454472546347	0.006	0.0116	0.0958	0.023	0.0311	0.0276	0.0255	0.0232	0.0016	0.0286	0.0428	0.1497	0.0021	0.0375	0.1222	0.0251	0.0239	0.0026	0.0015	0.0169	0.0154	0.1003	0.0349	0.1038	0.0406	0.0014
1	rs11588217	64727239	1.08	0.0307113420574436	1.16	0.0391967480014609	1.31121956430308	0.702792314025306	0.006	0.0115	0.0958	0.023	0.031	0.0275	0.0256	0.0233	0.0016	0.0287	0.0429	0.1496	0.002	0.0376	0.1223	0.0252	0.0238	0.0026	0.0015	0.017	0.0155	0.1003	0.0349	0.1038	0.0406	0.0014
1	rs705545	64728916	1.08	0.0307113420574436	1.16	0.0391967480014609	1.30787887776318	0.692402009564105	0.006	0.0115	0.0958	0.023	0.031	0.0275	0.0256	0.0233	0.0016	0.0287	0.0429	0.1496	0.002	0.0376	0.1223	0.0252	0.0238	0.0026	0.0015	0.017	0.0155	0.1003	0.0349	0.1038	0.0406	0.0013
1	rs17126258	64732733	1.08	0.0307113420574436	1.16	0.0391967480014609	1.28534306303508	0.69062431818785	0.006	0.0115	0.0959	0.023	0.031	0.0275	0.0256	0.0233	0.0016	0.0288	0.0429	0.1495	0.002	0.0375	0.1222	0.0252	0.0238	0.0025	0.0014	0.0171	0.0155	0.1003	0.0348	0.1038	0.0407	0.0013
1	rs72667283	64738016	1.08	0.0307113420574436	1.16	0.0391967480014609	1.21734020594284	0.690031983603367	0.006	0.0114	0.096	0.023	0.0311	0.0274	0.0258	0.0234	0.0015	0.0289	0.043	0.1493	0.002	0.0374	0.122	0.0254	0.0237	0.0025	0.0013	0.0172	0.0157	0.1002	0.0345	0.104	0.0407	0.0013
1	rs705554	64745664	1.08	0.0307113420574436	1.16	0.0391967480014609	1.21446434223604	0.717844783727408	0.006	0.0114	0.0961	0.0231	0.031	0.0273	0.026	0.0233	0.0015	0.0289	0.043	0.1493	0.002	0.0374	0.122	0.0255	0.0237	0.0025	0.0012	0.0173	0.0158	0.1002	0.0343	0.1041	0.0407	0.0013
1	rs4638162	64747424	1.08	0.0307113420574436	1.16	0.0391967480014609	1.20890565063056	0.714559975966336	0.0061	0.0114	0.0961	0.0231	0.031	0.0273	0.026	0.0233	0.0015	0.0289	0.043	0.1493	0.002	0.0374	0.1219	0.0255	0.0237	0.0025	0.0012	0.0173	0.0158	0.1002	0.0343	0.104	0.0407	0.0013
1	rs705559	64752871	1.08	0.0307113420574436	1.16	0.0391967480014609	1.21214701856157	0.703833252178182	0.006	0.0114	0.0961	0.023	0.031	0.0274	0.0261	0.0233	0.0015	0.029	0.0431	0.1495	0.0019	0.0374	0.1216	0.0256	0.0237	0.0025	0.0012	0.0173	0.0157	0.1002	0.0343	0.1041	0.0407	0.0013
1	rs115554261	64761820	1.08	0.0307113420574436	1.16	0.0391967480014609	1.21020179363672	0.696257202572722	0.0061	0.0114	0.0961	0.023	0.031	0.0274	0.0262	0.0233	0.0016	0.0292	0.0432	0.1496	0.0019	0.0373	0.1213	0.0256	0.0236	0.0026	0.0012	0.0172	0.0158	0.1001	0.0343	0.1042	0.0407	0.0013
1	rs77239501	64771386	1.08	0.0307113420574436	1.16	0.0391967480014609	1.2097388235376	0.697592813827119	0.0061	0.0114	0.0961	0.023	0.0309	0.0274	0.0262	0.0233	0.0016	0.0292	0.0432	0.1496	0.0019	0.0373	0.1212	0.0256	0.0236	0.0026	0.0012	0.0172	0.0158	0.1001	0.0343	0.1042	0.0407	0.0013
1	rs11581785	64787206	1.08	0.0307113420574436	1.16	0.0391967480014609	1.19938633717856	0.728168753467127	0.0061	0.0115	0.0962	0.0228	0.0309	0.0275	0.0266	0.0232	0.0016	0.0294	0.0432	0.15	0.0019	0.0371	0.1198	0.0257	0.0235	0.0029	0.0012	0.0173	0.0161	0.0999	0.0343	0.1042	0.0407	0.0013
1	rs11208420	64790514	1.08	0.0307113420574436	1.16	0.0391967480014609	1.17988553797552	0.733267884565402	0.0061	0.0115	0.0961	0.0229	0.031	0.0275	0.0266	0.0232	0.0016	0.0295	0.0432	0.1502	0.0019	0.0371	0.1197	0.0258	0.0235	0.003	0.0012	0.017	0.0161	0.0998	0.0341	0.1042	0.0407	0.0013
1	rs17322188	64798754	1.08	0.0307113420574436	1.16	0.0391967480014609	1.19855594288307	0.741984429402902	0.0061	0.0115	0.0961	0.023	0.0309	0.0276	0.0267	0.0232	0.0016	0.0294	0.0432	0.15	0.0019	0.037	0.1196	0.0258	0.0236	0.003	0.0012	0.017	0.0162	0.0996	0.034	0.1043	0.0406	0.0013
1	rs17322251	64801333	1.08	0.0307113420574436	1.16	0.0391967480014609	1.20520535711775	0.743037953377709	0.0062	0.0115	0.0962	0.023	0.0309	0.0277	0.0267	0.0232	0.0016	0.0294	0.0432	0.15	0.0019	0.0369	0.1195	0.0258	0.0237	0.003	0.0012	0.017	0.0162	0.0996	0.034	0.1043	0.0405	0.0013
1	rs17394275	64806293	1.08	0.0307113420574436	1.16	0.0391967480014609	1.19597392550734	0.774945814380718	0.0062	0.0114	0.0962	0.0231	0.0308	0.0278	0.0269	0.0233	0.0016	0.0294	0.0432	0.1498	0.0019	0.0368	0.1194	0.0258	0.0238	0.0031	0.0012	0.017	0.0162	0.0995	0.0339	0.1044	0.0404	0.0014
1	rs11208425	64806684	1.08	0.0307113420574436	1.16	0.0391967480014609	1.19717244975588	0.777833220578982	0.0062	0.0114	0.0962	0.0231	0.0308	0.0278	0.0269	0.0234	0.0016	0.0294	0.0432	0.1498	0.002	0.0368	0.1194	0.0258	0.0238	0.0031	0.0012	0.017	0.0162	0.0994	0.0339	0.1044	0.0404	0.0014
1	rs1567934	64809630	1.08	0.0307113420574436	1.16	0.0391967480014609	1.21631943643791	0.770239756616407	0.0061	0.0114	0.0962	0.0231	0.0308	0.0278	0.027	0.0234	0.0016	0.0294	0.0432	0.1498	0.0019	0.0368	0.1194	0.0258	0.0238	0.0031	0.0012	0.017	0.0163	0.0993	0.0339	0.1045	0.0404	0.0014
1	rs112141153	64812060	1.08	0.0307113420574436	1.16	0.0391967480014609	1.22756612344394	0.772971553916972	0.0061	0.0114	0.0962	0.0231	0.0308	0.0278	0.027	0.0234	0.0016	0.0294	0.0432	0.1497	0.0019	0.0368	0.1193	0.0258	0.0238	0.0031	0.0012	0.0171	0.0163	0.0993	0.0338	0.1044	0.0404	0.0014
1	rs116277286	64827479	1.09	0.0244129772860817	1.17	0.0317925650317571	1.23399743130883	0.781483766132687	0.0061	0.0114	0.0962	0.0231	0.0307	0.0279	0.0271	0.0235	0.0017	0.0294	0.0433	0.1495	0.002	0.0368	0.1191	0.0258	0.0239	0.0032	0.0012	0.0171	0.0163	0.0991	0.0338	0.1044	0.0403	0.0014
1	rs35030923	64831603	1.09	0.0244129772860817	1.17	0.0317925650317571	1.32480633135966	0.895291921070248	0.0061	0.0115	0.0965	0.0233	0.0302	0.0284	0.028	0.024	0.0018	0.0294	0.0441	0.1481	0.0021	0.037	0.1169	0.0261	0.0245	0.0036	0.0012	0.0177	0.0168	0.0982	0.0334	0.1043	0.0398	0.0016
1	rs113012914	64835228	1.08	0.0307113420574436	1.18	0.0255692379504257	1.37034679899844	0.897954228227251	0.0061	0.0115	0.0965	0.0234	0.0301	0.0285	0.0282	0.024	0.0018	0.0294	0.0444	0.1478	0.0022	0.037	0.1167	0.026	0.0245	0.0036	0.0012	0.0178	0.0169	0.098	0.0333	0.1044	0.0396	0.0016
1	rs6677655	64845538	1.08	0.0307113420574436	1.18	0.0255692379504257	1.42295522195812	0.9323921608319	0.0061	0.0115	0.0966	0.0234	0.0301	0.0285	0.0283	0.0239	0.0018	0.0294	0.0445	0.1476	0.0022	0.0369	0.1166	0.0259	0.0246	0.0037	0.0012	0.0179	0.017	0.0981	0.0333	0.1046	0.0396	0.0016
1	rs77804474	64848169	1.08	0.0307113420574436	1.18	0.0255692379504257	1.41803490962839	0.927659339281351	0.0061	0.0115	0.0966	0.0234	0.0301	0.0285	0.0283	0.024	0.0018	0.0294	0.0445	0.1476	0.0022	0.0369	0.1166	0.026	0.0246	0.0037	0.0012	0.0179	0.017	0.098	0.0332	0.1045	0.0396	0.0016
1	rs12066309	64851153	1.08	0.0307113420574436	1.18	0.0255692379504257	1.41449620255585	0.922616299014843	0.0061	0.0115	0.0967	0.0234	0.0301	0.0285	0.0283	0.024	0.0018	0.0294	0.0445	0.1476	0.0022	0.0369	0.1165	0.026	0.0245	0.0037	0.0012	0.0179	0.0169	0.098	0.0333	0.1045	0.0396	0.0016
1	rs72671334	64853589	1.08	0.0307113420574436	1.18	0.0255692379504257	1.40370385979188	0.911918153370015	0.0061	0.0115	0.0967	0.0234	0.0301	0.0285	0.0283	0.024	0.0018	0.0294	0.0445	0.1476	0.0022	0.0369	0.1165	0.026	0.0245	0.0037	0.0012	0.0179	0.017	0.0981	0.0332	0.1045	0.0397	0.0016
1	rs114125599	64867223	1.08	0.0307113420574436	1.18	0.0255692379504257	1.38708541008477	0.908305341418445	0.0061	0.0115	0.0968	0.0233	0.03	0.0285	0.0283	0.024	0.0018	0.0294	0.0446	0.1472	0.0022	0.037	0.1163	0.026	0.0246	0.0038	0.0012	0.0181	0.017	0.0981	0.0332	0.1042	0.0398	0.0016
1	rs11208446	64868352	1.08	0.0307113420574436	1.18	0.0255692379504257	1.37122076950306	0.944403332983715	0.0061	0.0115	0.0969	0.0233	0.0298	0.0284	0.0283	0.024	0.0019	0.0296	0.0447	0.1466	0.0022	0.0372	0.116	0.026	0.0247	0.004	0.0013	0.0183	0.0172	0.0982	0.0331	0.1039	0.04	0.0017
1	rs1155541	64871767	1.08	0.0307113420574436	1.18	0.0255692379504257	1.36035958293527	0.948836161344773	0.0062	0.0116	0.0968	0.0233	0.0298	0.0284	0.0283	0.024	0.0019	0.0296	0.0447	0.1465	0.0023	0.0372	0.1158	0.0259	0.0248	0.004	0.0013	0.0184	0.0172	0.0982	0.0331	0.104	0.04	0.0017
1	rs76977469	64889840	1.08	0.0307113420574436	1.18	0.0255692379504257	1.3514621798	0.927659339281351	0.0062	0.0116	0.0968	0.0232	0.0298	0.0284	0.0283	0.024	0.0019	0.0297	0.0447	0.1463	0.0023	0.0371	0.1157	0.0259	0.0249	0.004	0.0013	0.0184	0.0172	0.0981	0.0332	0.1041	0.0401	0.0017
1	rs34315587	64890097	1.08	0.0307113420574436	1.18	0.0255692379504257	1.35329788798447	0.928290104779626	0.0062	0.0116	0.0968	0.0232	0.0298	0.0284	0.0283	0.024	0.0019	0.0297	0.0447	0.1463	0.0023	0.0371	0.1157	0.0259	0.0249	0.004	0.0013	0.0184	0.0172	0.0981	0.0332	0.1041	0.0401	0.0017
1	rs78685491	64893744	1.08	0.0307113420574436	1.18	0.0255692379504257	1.3539744377833	0.937919831821536	0.0062	0.0116	0.0968	0.0232	0.0298	0.0284	0.0283	0.024	0.0019	0.0297	0.0447	0.1462	0.0023	0.0371	0.1157	0.0259	0.0249	0.004	0.0013	0.0184	0.0172	0.0981	0.0332	0.1042	0.0401	0.0017
1	rs11208450	64895633	1.08	0.0307113420574436	1.18	0.0255692379504257	1.35822994691287	0.932707852679741	0.0062	0.0116	0.0968	0.0233	0.0298	0.0284	0.0283	0.024	0.0019	0.0297	0.0447	0.1462	0.0023	0.0371	0.1157	0.0259	0.0249	0.004	0.0013	0.0184	0.0172	0.0981	0.0332	0.1042	0.0402	0.0017
1	rs72671369	64896081	1.08	0.0307113420574436	1.18	0.0255692379504257	1.35581142814165	0.926713351397897	0.0062	0.0116	0.0968	0.0233	0.0298	0.0284	0.0283	0.024	0.0019	0.0297	0.0447	0.1462	0.0023	0.0371	0.1157	0.0259	0.0249	0.004	0.0013	0.0184	0.0172	0.0981	0.0332	0.1042	0.0402	0.0017
1	rs6662879	64902455	1.08	0.0307113420574436	1.19	0.0203852747306207	1.54768056559799	0.943928630668963	0.0061	0.0117	0.0966	0.0231	0.0297	0.0282	0.0293	0.024	0.0019	0.0298	0.0448	0.1465	0.0022	0.0371	0.1157	0.0257	0.0251	0.0041	0.0013	0.0186	0.0172	0.0978	0.0329	0.103	0.0403	0.0018
1	rs12726725	64904561	1.09	0.0244129772860817	1.19	0.0203852747306207	1.60265944624715	0.886689578670875	0.0063	0.0119	0.0967	0.023	0.0298	0.028	0.0295	0.0239	0.0018	0.0297	0.0448	0.1454	0.0023	0.0373	0.1154	0.0255	0.0252	0.0043	0.0013	0.0189	0.0173	0.0979	0.0328	0.1032	0.0401	0.0019
1	rs305538	64916457	1.09	0.0244129772860817	1.19	0.0203852747306207	1.69489471826224	0.920254266757335	0.0064	0.0121	0.0969	0.0229	0.0297	0.0279	0.0297	0.0239	0.0018	0.0296	0.0449	0.145	0.0024	0.0373	0.1152	0.0254	0.0253	0.0044	0.0014	0.0194	0.0174	0.0981	0.0327	0.1033	0.0396	0.002
1	rs305549	64925123	1.09	0.0244129772860817	1.19	0.0203852747306207	1.71802671785805	0.902342685126956	0.0064	0.0121	0.0968	0.0229	0.0298	0.0279	0.0298	0.024	0.0018	0.0296	0.0451	0.1448	0.0024	0.0373	0.115	0.0254	0.0253	0.0044	0.0014	0.0195	0.0175	0.0982	0.0326	0.1034	0.0395	0.002
1	rs78451385	64926040	1.09	0.0244129772860817	1.19	0.0203852747306207	1.70518536157073	0.879819894319395	0.0064	0.0121	0.0967	0.0229	0.0298	0.0279	0.0298	0.024	0.0018	0.0296	0.0451	0.1447	0.0024	0.0373	0.1149	0.0254	0.0253	0.0044	0.0014	0.0195	0.0175	0.0982	0.0326	0.1034	0.0395	0.002
1	rs17394779	64926466	1.09	0.0244129772860817	1.19	0.0203852747306207	1.70276824328533	0.882160608711146	0.0064	0.0121	0.0967	0.0229	0.0298	0.0279	0.0298	0.024	0.0018	0.0296	0.0451	0.1447	0.0024	0.0373	0.1149	0.0254	0.0253	0.0044	0.0014	0.0195	0.0175	0.0982	0.0326	0.1034	0.0394	0.002
1	rs78561776	64928870	1.09	0.0244129772860817	1.19	0.0203852747306207	1.6987773859032	0.858034944729138	0.0063	0.0121	0.0963	0.0228	0.0298	0.0278	0.0298	0.0242	0.0017	0.0299	0.0451	0.1441	0.0024	0.0374	0.1148	0.0254	0.0253	0.0044	0.0013	0.0197	0.0176	0.098	0.0324	0.1036	0.0396	0.002
1	rs2484245	64933188	1.09	0.0244129772860817	1.19	0.0203852747306207	1.6074951131996	0.777225153639779	0.0059	0.0123	0.0946	0.0226	0.0299	0.0276	0.0298	0.0257	0.0014	0.0318	0.0453	0.1412	0.0021	0.0381	0.1144	0.0256	0.0258	0.0043	0.0012	0.0207	0.0183	0.0974	0.0318	0.1044	0.0401	0.0019
1	rs928607	64933324	1.09	0.0244129772860817	1.19	0.0203852747306207	1.60255661638563	0.771757164215391	0.0059	0.0124	0.0945	0.0225	0.0299	0.0276	0.0298	0.0257	0.0014	0.0317	0.0454	0.1411	0.0021	0.0381	0.1143	0.0256	0.0258	0.0043	0.0012	0.0208	0.0183	0.0975	0.0317	0.1044	0.0402	0.0019
1	rs11584157	64934176	1.09	0.0244129772860817	1.19	0.0203852747306207	1.61161467847058	0.731317290172522	0.0059	0.0125	0.0935	0.0224	0.03	0.0273	0.0297	0.0258	0.0014	0.032	0.0454	0.1411	0.0021	0.0379	0.1144	0.0258	0.0256	0.0043	0.0012	0.0209	0.0184	0.0979	0.0316	0.1047	0.0403	0.0018
1	rs76500530	64934264	1.09	0.0244129772860817	1.19	0.0203852747306207	1.61656312988651	0.726820299637313	0.0059	0.0125	0.0935	0.0224	0.03	0.0273	0.0297	0.0258	0.0014	0.0319	0.0454	0.1411	0.0021	0.0379	0.1144	0.0258	0.0256	0.0043	0.0012	0.0209	0.0184	0.0979	0.0316	0.1046	0.0403	0.0018
1	rs7517824	64941609	1.09	0.0244129772860817	1.19	0.0203852747306207	1.63558228242822	0.718890651628385	0.0059	0.0131	0.0918	0.0221	0.0305	0.0268	0.0293	0.0264	0.0013	0.033	0.0452	0.1407	0.0018	0.0376	0.1143	0.0269	0.0255	0.0042	0.001	0.0214	0.0188	0.0998	0.031	0.1043	0.04	0.0014
1	rs1514962	64945307	1.09	0.0244129772860817	1.19	0.0203852747306207	1.65426446206629	0.729667682704911	0.0058	0.0131	0.0919	0.0221	0.0305	0.0268	0.0293	0.0264	0.0013	0.0329	0.0451	0.1407	0.0018	0.0376	0.1143	0.0269	0.0255	0.0042	0.001	0.0215	0.0188	0.0998	0.0309	0.1043	0.04	0.0014
1	rs115668467	64949062	1.09	0.0244129772860817	1.19	0.0203852747306207	1.65176915251266	0.733417977697248	0.0058	0.0131	0.0919	0.0221	0.0305	0.0268	0.0293	0.0265	0.0013	0.0329	0.0451	0.1408	0.0018	0.0375	0.1142	0.0269	0.0256	0.0042	0.001	0.0215	0.0189	0.0998	0.0309	0.1042	0.04	0.0014
1	rs305558	64958500	1.09	0.0244129772860817	1.2	0.0161071094639359	1.64200874090188	0.743489563897307	0.0059	0.0131	0.0919	0.0221	0.0304	0.0268	0.0293	0.0265	0.0013	0.0329	0.0452	0.1408	0.0018	0.0375	0.1142	0.0269	0.0256	0.0042	0.001	0.0215	0.019	0.0999	0.0308	0.1042	0.0399	0.0014
1	rs61784552	64961051	1.09	0.0244129772860817	1.2	0.0161071094639359	1.64252739410856	0.742285402820429	0.0059	0.0131	0.0919	0.0221	0.0304	0.0268	0.0293	0.0265	0.0013	0.0329	0.0452	0.1408	0.0018	0.0375	0.1142	0.0269	0.0256	0.0042	0.001	0.0215	0.019	0.0999	0.0308	0.1042	0.0399	0.0014
1	rs114412067	64961152	1.09	0.0244129772860817	1.2	0.0161071094639359	1.64242365880923	0.742285402820429	0.0059	0.0131	0.0919	0.0221	0.0304	0.0268	0.0293	0.0265	0.0013	0.0329	0.0452	0.1408	0.0018	0.0375	0.1142	0.0269	0.0256	0.0042	0.001	0.0215	0.019	0.0999	0.0308	0.1042	0.0399	0.0014
1	rs17394875	64962168	1.09	0.0244129772860817	1.2	0.0161071094639359	1.64387616489118	0.739727982529079	0.0059	0.0131	0.0919	0.0221	0.0304	0.0268	0.0293	0.0265	0.0013	0.0329	0.0452	0.1408	0.0018	0.0375	0.1142	0.0269	0.0256	0.0042	0.001	0.0215	0.019	0.0999	0.0308	0.1042	0.0399	0.0014
1	rs12061668	64972940	1.09	0.0244129772860817	1.2	0.0161071094639359	1.65905087137057	0.72981761304892	0.0059	0.0131	0.0919	0.0221	0.0305	0.0268	0.0293	0.0265	0.0013	0.033	0.0452	0.1409	0.0018	0.0375	0.1141	0.0269	0.0256	0.0042	0.001	0.0216	0.019	0.0999	0.0308	0.1041	0.0399	0.0013
1	rs305578	64976086	1.09	0.0244129772860817	1.2	0.0161071094639359	1.66853406069508	0.72711990830154	0.0059	0.0132	0.0919	0.0221	0.0305	0.0268	0.0292	0.0264	0.0013	0.0331	0.0452	0.1409	0.0018	0.0375	0.114	0.0268	0.0256	0.0042	0.001	0.0216	0.019	0.1	0.0308	0.104	0.0399	0.0013
1	rs1992098	64983804	1.1	0.0192206709224904	1.2	0.0161071094639359	1.68357943983977	0.718442381114304	0.006	0.0133	0.0918	0.0221	0.0306	0.0268	0.0292	0.0263	0.0013	0.0331	0.0451	0.141	0.0018	0.0375	0.1138	0.0268	0.0258	0.0042	0.001	0.0216	0.019	0.1	0.0307	0.1039	0.0399	0.0013
1	rs305575	64992561	1.1	0.0192206709224904	1.2	0.0161071094639359	1.59721272140661	0.701157252079902	0.0062	0.0134	0.0917	0.0221	0.0307	0.0269	0.029	0.0259	0.0014	0.0333	0.0452	0.1411	0.0019	0.0376	0.1135	0.0269	0.0259	0.0044	0.0012	0.0217	0.0189	0.1002	0.0306	0.1033	0.0397	0.0014
1	rs116290231	64995832	1.1	0.0192206709224904	1.2	0.0161071094639359	1.58121949269513	0.693735953831214	0.0062	0.0134	0.0916	0.022	0.0308	0.0269	0.029	0.0259	0.0014	0.0334	0.0452	0.141	0.002	0.0377	0.1135	0.027	0.026	0.0043	0.0012	0.0217	0.0189	0.1003	0.0305	0.1033	0.0396	0.0014
1	rs6702035	64998457	1.1	0.0192206709224904	1.19	0.0203852747306207	1.56273588952234	0.691957490108125	0.0062	0.0134	0.0916	0.022	0.0308	0.0269	0.029	0.0258	0.0014	0.0334	0.0453	0.141	0.002	0.0377	0.1135	0.027	0.026	0.0043	0.0012	0.0216	0.0189	0.1003	0.0304	0.1033	0.0396	0.0014
1	rs307338	65000991	1.1	0.0192206709224904	1.17	0.0317925650317571	1.55377772777132	0.69062431818785	0.0062	0.0134	0.0916	0.022	0.0308	0.0269	0.029	0.0258	0.0014	0.0334	0.0453	0.141	0.002	0.0377	0.1135	0.027	0.026	0.0043	0.0012	0.0216	0.0189	0.1003	0.0304	0.1033	0.0396	0.0014
1	rs72929127	65003839	1.1	0.0192206709224904	1.17	0.0317925650317571	1.4715067006736	0.674966485235794	0.0062	0.0134	0.0915	0.0219	0.0309	0.0268	0.0289	0.0258	0.0014	0.0336	0.0453	0.1403	0.0023	0.0377	0.1134	0.0272	0.026	0.0042	0.0013	0.022	0.0191	0.1004	0.0302	0.1031	0.0395	0.0015
1	rs307334	65005619	1.1	0.0192206709224904	1.17	0.0317925650317571	1.41832995002877	0.660270348584717	0.0062	0.0133	0.0915	0.0218	0.031	0.0268	0.0288	0.0256	0.0014	0.0338	0.0454	0.1402	0.0023	0.0377	0.1134	0.0273	0.026	0.0041	0.0013	0.022	0.019	0.1007	0.0301	0.103	0.0394	0.0015
1	rs17395035	65010679	1.11	0.0149838864052024	1.17	0.0317925650317571	1.28790289901585	0.542172066832104	0.0063	0.0134	0.0922	0.0214	0.0315	0.0261	0.028	0.0256	0.0014	0.0343	0.0459	0.1403	0.0024	0.0376	0.1132	0.0276	0.0256	0.0039	0.0014	0.0223	0.019	0.1014	0.0295	0.1026	0.0395	0.0015
1	rs72673334	65011778	1.11	0.0149838864052024	1.17	0.0317925650317571	1.26663046634519	0.509832147539574	0.0063	0.0134	0.0924	0.0213	0.0317	0.0258	0.0278	0.0255	0.0014	0.0345	0.0459	0.1403	0.0024	0.0377	0.1131	0.0277	0.0254	0.0039	0.0014	0.0224	0.019	0.1016	0.0293	0.1025	0.0396	0.0015
1	rs4915982	65013534	1.1	0.0192206709224904	1.17	0.0317925650317571	1.19357827954544	0.453783056671463	0.0064	0.0134	0.0927	0.0211	0.032	0.0254	0.0274	0.0256	0.0014	0.0348	0.046	0.1402	0.0024	0.0379	0.113	0.0278	0.0252	0.0038	0.0015	0.0225	0.019	0.102	0.0291	0.1021	0.0397	0.0015
1	rs6681578	65013586	1.1	0.0192206709224904	1.18	0.0255692379504257	1.17356552433316	0.448445869188165	0.0064	0.0134	0.0926	0.0211	0.032	0.0254	0.0274	0.0256	0.0014	0.0348	0.0461	0.1402	0.0023	0.0378	0.113	0.0278	0.0252	0.0037	0.0015	0.0225	0.0191	0.102	0.029	0.1021	0.0397	0.0015
1	rs2118101	65013996	1.1	0.0192206709224904	1.18	0.0255692379504257	1.22989480767685	0.415735840395575	0.0066	0.0134	0.0923	0.021	0.0322	0.0252	0.0272	0.0255	0.0014	0.035	0.0462	0.1403	0.0024	0.0378	0.1128	0.0277	0.0251	0.0036	0.0021	0.0225	0.0191	0.1022	0.0291	0.1016	0.0399	0.0014
1	rs1436744	65015919	1.1	0.0192206709224904	1.17	0.0317925650317571	1.2606985122154	0.342482411609267	0.0071	0.0136	0.092	0.0206	0.0326	0.0248	0.0265	0.0254	0.0013	0.0356	0.0466	0.1409	0.0025	0.038	0.1123	0.0276	0.0248	0.0033	0.0021	0.0227	0.019	0.103	0.029	0.1005	0.0402	0.0014
1	rs12095363	65027990	1.1	0.0192206709224904	1.17	0.0317925650317571	1.23399743130883	0.340999659973837	0.0071	0.0137	0.092	0.0206	0.0327	0.0248	0.0264	0.0251	0.0013	0.0355	0.0466	0.1411	0.0025	0.0379	0.1123	0.0276	0.0248	0.0033	0.0021	0.0227	0.0191	0.1031	0.029	0.1006	0.0403	0.0014
1	rs12118994	65029454	1.1	0.0192206709224904	1.17	0.0317925650317571	1.18980433358413	0.33557888955873	0.0072	0.0137	0.092	0.0206	0.0327	0.0248	0.0264	0.0251	0.0013	0.0356	0.0466	0.1411	0.0025	0.0379	0.1123	0.0276	0.0248	0.0033	0.0021	0.0226	0.0191	0.1031	0.029	0.1006	0.0403	0.0015
1	rs11208467	65031202	1.1	0.0192206709224904	1.17	0.0317925650317571	1.13899876422193	0.313911172123959	0.0072	0.0137	0.0919	0.0206	0.0327	0.0248	0.0264	0.0251	0.0013	0.0357	0.0466	0.141	0.0026	0.0379	0.1122	0.0276	0.0248	0.0033	0.0022	0.0227	0.019	0.1031	0.0291	0.1005	0.0403	0.0015
1	rs12410422	65031928	1.1	0.0192206709224904	1.17	0.0317925650317571	1.15423081873177	0.312345494932485	0.0072	0.0137	0.0917	0.0206	0.0328	0.0248	0.0264	0.025	0.0013	0.0357	0.0466	0.1411	0.0026	0.0379	0.1123	0.0276	0.0248	0.0033	0.0022	0.0226	0.019	0.1031	0.0291	0.1004	0.0404	0.0016
1	rs115886666	65033741	1.1	0.0192206709224904	1.17	0.0317925650317571	1.24474506975487	0.328716419914154	0.0072	0.0137	0.0916	0.0205	0.0328	0.0248	0.0264	0.025	0.0013	0.0357	0.0467	0.141	0.0026	0.0379	0.1122	0.0276	0.0247	0.0033	0.0022	0.0226	0.019	0.103	0.0291	0.1004	0.0404	0.0016
1	rs17323323	65036229	1.1	0.0192206709224904	1.16	0.0391967480014609	1.25637399532735	0.290085620434842	0.0073	0.0137	0.0913	0.0204	0.033	0.0246	0.0262	0.025	0.0013	0.036	0.0468	0.1408	0.0027	0.038	0.112	0.0277	0.0246	0.0033	0.0022	0.0224	0.019	0.1029	0.0292	0.1005	0.0408	0.0016
1	rs4915671	65036321	1.1	0.0192206709224904	1.16	0.0391967480014609	1.24671155798163	0.284803699847686	0.0073	0.0137	0.0913	0.0204	0.033	0.0246	0.0262	0.025	0.0013	0.036	0.0468	0.1408	0.0027	0.038	0.112	0.0277	0.0246	0.0033	0.0022	0.0224	0.019	0.1029	0.0292	0.1005	0.0408	0.0016
1	rs6686231	65041861	1.09	0.0244129772860817	1.16	0.0391967480014609	0.960572448523421	0.172464271924578	0.0081	0.014	0.0893	0.0197	0.0338	0.0235	0.0244	0.0254	0.0015	0.0377	0.0468	0.1392	0.0032	0.0386	0.1122	0.0281	0.024	0.003	0.0024	0.022	0.0193	0.1034	0.0297	0.1001	0.042	0.0021
1	rs78361448	65042248	1.09	0.0244129772860817	1.15	0.047929882429645	0.944420310794616	0.180374233113658	0.0081	0.0138	0.0894	0.0197	0.0339	0.0235	0.0244	0.0254	0.0015	0.0377	0.0468	0.1392	0.0032	0.0385	0.1121	0.0281	0.024	0.003	0.0024	0.022	0.0193	0.1033	0.0297	0.1003	0.042	0.0022
1	rs1469876	65043855	1.09	0.0244129772860817	1.15	0.047929882429645	0.887808001856695	0.160106858438354	0.0081	0.0137	0.0893	0.0196	0.0341	0.0235	0.0243	0.0253	0.0015	0.0379	0.0468	0.1392	0.0032	0.0385	0.1121	0.028	0.0238	0.0029	0.0025	0.022	0.0193	0.103	0.0296	0.1009	0.042	0.0022
1	rs76215299	65051086	1.09	0.0244129772860817	1.15	0.047929882429645	0.718487688883846	0.132484835646443	0.0081	0.0135	0.0892	0.0189	0.0347	0.0232	0.024	0.025	0.0016	0.0382	0.0464	0.14	0.0033	0.0385	0.112	0.0272	0.0236	0.0028	0.0025	0.0218	0.0192	0.1048	0.0295	0.1005	0.0421	0.0026
1	rs74961498	65061800	1.09	0.0244129772860817	1.15	0.047929882429645	0.704532107497564	0.124355335385714	0.0081	0.0135	0.0892	0.0188	0.0348	0.0232	0.0239	0.0249	0.0016	0.0382	0.0464	0.1401	0.0033	0.0385	0.112	0.0271	0.0236	0.0028	0.0025	0.0218	0.0192	0.1049	0.0294	0.1005	0.0422	0.0026
1	rs12754428	65069185	1.09	0.0244129772860817	1.15	0.047929882429645	0.674883851459923	0.118320283111515	0.0081	0.0135	0.0893	0.0188	0.0348	0.0232	0.0239	0.0249	0.0016	0.0383	0.0464	0.1401	0.0033	0.0386	0.1119	0.0271	0.0236	0.0028	0.0025	0.0218	0.0192	0.105	0.0294	0.1005	0.0422	0.0026
1	rs35905995	65071217	1.09	0.0244129772860817	1.15	0.047929882429645	0.677278247694614	0.11823365136676	0.0081	0.0135	0.0894	0.0188	0.0348	0.0232	0.0239	0.0249	0.0016	0.0383	0.0464	0.1402	0.0033	0.0386	0.1119	0.027	0.0236	0.0028	0.0025	0.0217	0.0191	0.1051	0.0294	0.1005	0.0422	0.0026
