## Supplementary Tab. 6 for "Sparse haplotype-based fine-scale local ancestry inference at scale reveals recent selection on immune responses": 304206_file07 (part 5 of 161)

Chromosome	rs_number	hg19_GRCh37_Position	LDAS_26pop	-log10(p_LDAS_26pop)	LDAS_5continent	-log10(p_LDAS_5continent)	-log10(p_AAS_26pop)	-log10(p_AAS_5continent)	prob_ACB	prob_ASW	prob_BEB	prob_CDX	prob_CEU	prob_CHB	prob_CHS	prob_CLM	prob_ESN	prob_FIN	prob_GBR	prob_GIH	prob_GWD	prob_IBS	prob_ITU	prob_JPT	prob_KHV	prob_LWK	prob_MSL	prob_MXL	prob_PEL	prob_PJL	prob_PUR	prob_STU	prob_TSI	prob_YRI
1	rs79092388	65080781	1.09	0.0244129772860817	1.15	0.047929882429645	0.646521007837271	0.115216702404417	0.0082	0.0135	0.0892	0.0187	0.0349	0.0232	0.0239	0.0248	0.0017	0.0383	0.0464	0.1401	0.0033	0.0387	0.1118	0.027	0.0236	0.0028	0.0025	0.0217	0.0192	0.1052	0.0294	0.1005	0.0422	0.0027
1	rs1548038	65083134	1.09	0.0244129772860817	1.15	0.047929882429645	0.631385776364052	0.109861296652405	0.0082	0.0135	0.0892	0.0187	0.0349	0.0232	0.0239	0.0248	0.0017	0.0383	0.0464	0.1401	0.0033	0.0387	0.1118	0.027	0.0236	0.0028	0.0025	0.0217	0.0192	0.1053	0.0294	0.1005	0.0422	0.0027
1	rs11586792	65085001	1.09	0.0244129772860817	1.15	0.047929882429645	0.643041060991841	0.103284917946136	0.0082	0.0134	0.0894	0.0185	0.035	0.0232	0.0238	0.0248	0.0017	0.0383	0.0464	0.1395	0.0033	0.0387	0.112	0.0269	0.0235	0.0027	0.0025	0.0217	0.0193	0.1056	0.0294	0.1005	0.0422	0.0027
1	rs4915991	65093613	1.08	0.0307113420574436	1.15	0.047929882429645	0.630682521211315	0.0968671493317768	0.0082	0.0134	0.0894	0.0184	0.035	0.0232	0.0238	0.0246	0.0017	0.0384	0.0464	0.1395	0.0034	0.0389	0.1119	0.0268	0.0235	0.0027	0.0026	0.0217	0.0192	0.1057	0.0295	0.1004	0.0424	0.0028
1	rs4915992	65093851	1.08	0.0307113420574436	1.15	0.047929882429645	0.683390255916029	0.0916301132588253	0.0085	0.0134	0.0894	0.0179	0.0351	0.0232	0.0238	0.0246	0.0017	0.0384	0.0464	0.1395	0.0034	0.039	0.1119	0.0269	0.0235	0.0027	0.0025	0.0217	0.0192	0.1057	0.0297	0.1002	0.0424	0.0028
1	rs17383227	65095054	1.08	0.0307113420574436	1.15	0.047929882429645	0.714615475025524	0.0916301132588253	0.0085	0.0134	0.0893	0.0179	0.0351	0.0232	0.0237	0.0246	0.0017	0.0384	0.0464	0.1395	0.0034	0.039	0.1119	0.0268	0.0235	0.0027	0.0026	0.0217	0.0192	0.1056	0.0297	0.1003	0.0424	0.0028
1	rs61731122	65098309	1.09	0.0244129772860817	1.15	0.047929882429645	0.737384053169882	0.0926525454167804	0.0086	0.0133	0.0892	0.0178	0.0352	0.0231	0.0235	0.0246	0.0017	0.0385	0.0464	0.1398	0.0035	0.0391	0.1118	0.0265	0.0234	0.0027	0.0026	0.0216	0.0192	0.1056	0.0299	0.1003	0.0426	0.0028
1	rs12047389	65107137	1.09	0.0244129772860817	1.15	0.047929882429645	0.584521965403788	0.0560455860480293	0.0087	0.0132	0.0887	0.0175	0.0357	0.023	0.023	0.0247	0.0018	0.0389	0.0465	0.1404	0.0036	0.0395	0.1116	0.0257	0.0232	0.0027	0.0028	0.0214	0.0192	0.1054	0.0303	0.1002	0.043	0.0029
1	rs111336049	65111871	1.08	0.0307113420574436	1.15	0.047929882429645	0.386644451694905	0.0416065213949359	0.0087	0.013	0.088	0.017	0.0363	0.0226	0.0225	0.0248	0.0019	0.0397	0.0464	0.1405	0.004	0.0398	0.1109	0.0249	0.0222	0.0029	0.0029	0.0212	0.0191	0.1067	0.0305	0.1002	0.0434	0.003
1	rs12061466	65112588	1.08	0.0307113420574436	1.15	0.047929882429645	0.311146053964817	0.035686195080302	0.0088	0.0129	0.0879	0.017	0.0364	0.0226	0.0225	0.0248	0.002	0.0398	0.0464	0.1405	0.004	0.0398	0.1108	0.0249	0.0221	0.003	0.0029	0.0212	0.0191	0.107	0.0306	0.1002	0.0435	0.003
1	rs115638454	65122386	1.08	0.0307113420574436	1.15	0.047929882429645	0.311245355043571	0.0343351618345971	0.0088	0.0129	0.0879	0.017	0.0364	0.0226	0.0224	0.0249	0.002	0.0399	0.0464	0.1405	0.004	0.0399	0.1107	0.0248	0.0221	0.003	0.003	0.0212	0.0191	0.1068	0.0306	0.1001	0.0435	0.003
1	rs12725875	65122855	1.08	0.0307113420574436	1.15	0.047929882429645	0.307138407747111	0.0337707680328617	0.0088	0.0129	0.0879	0.017	0.0364	0.0226	0.0224	0.0249	0.002	0.0399	0.0464	0.1405	0.004	0.0399	0.1107	0.0248	0.0221	0.003	0.003	0.0212	0.0191	0.1068	0.0307	0.1002	0.0435	0.003
1	rs2499823	65143441	1.08	0.0307113420574436	1.15	0.047929882429645	0.288275002621843	0.0273374958803479	0.0088	0.0128	0.0878	0.0166	0.0365	0.0225	0.0219	0.025	0.002	0.04	0.0465	0.1411	0.0041	0.0399	0.1106	0.0245	0.0217	0.0029	0.003	0.0211	0.0191	0.1073	0.0308	0.1002	0.0437	0.0031
1	rs12044266	65146290	1.08	0.0307113420574436	1.15	0.047929882429645	0.275091657966183	0.0277093156342419	0.0088	0.0128	0.0878	0.0166	0.0365	0.0226	0.0217	0.025	0.0021	0.04	0.0465	0.1413	0.0042	0.0399	0.1104	0.0243	0.0217	0.003	0.003	0.0211	0.0191	0.1075	0.0308	0.1002	0.0436	0.0031
1	rs3828064	65147002	1.08	0.0307113420574436	1.15	0.047929882429645	0.280795110120481	0.0326548949177395	0.0088	0.0128	0.0878	0.0166	0.0365	0.0226	0.0217	0.025	0.0021	0.04	0.0465	0.1412	0.0042	0.0399	0.1104	0.0243	0.0216	0.003	0.003	0.0211	0.0191	0.1075	0.0309	0.1003	0.0436	0.0031
1	rs12757683	65148949	1.08	0.0307113420574436	1.15	0.047929882429645	0.240207795928912	0.0350596779307638	0.0088	0.0126	0.0877	0.0165	0.0364	0.0225	0.0216	0.0248	0.0022	0.04	0.0463	0.1417	0.0042	0.0398	0.1102	0.0239	0.0214	0.003	0.003	0.0209	0.0189	0.1078	0.0311	0.101	0.0439	0.0031
1	rs35512961	65151699	1.05	0.0578850268271129	1.15	0.047929882429645	0.0774171975384979	0.0891325942349568	0.0088	0.0111	0.087	0.0156	0.0354	0.0215	0.0201	0.0237	0.0028	0.0404	0.0443	0.1424	0.0053	0.0384	0.1092	0.0221	0.021	0.0036	0.003	0.0196	0.0175	0.1136	0.0323	0.1065	0.0448	0.0033
1	rs12089806	65154595	1.04	0.0702833737600549	1.15	0.047929882429645	0.0417148470653853	0.207247956042958	0.0088	0.0106	0.0867	0.0153	0.035	0.0212	0.0197	0.0234	0.0028	0.0405	0.0438	0.1429	0.0055	0.038	0.1091	0.0216	0.0209	0.0037	0.003	0.0193	0.0172	0.1156	0.0327	0.1081	0.0449	0.0033
1	rs78248443	65155172	1.03	0.0846525390220556	1.15	0.047929882429645	0.0378003692655862	0.1763538447233	0.0088	0.0106	0.0867	0.0153	0.035	0.0212	0.0197	0.0234	0.0028	0.0405	0.0438	0.1429	0.0055	0.038	0.1091	0.0216	0.0209	0.0037	0.003	0.0193	0.0172	0.1156	0.0327	0.1081	0.0449	0.0033
1	rs10889495	65155765	1.03	0.0846525390220556	1.15	0.047929882429645	0.0348088445610157	0.138682962107109	0.0088	0.0106	0.0867	0.0153	0.035	0.0212	0.0197	0.0234	0.0028	0.0405	0.0438	0.1429	0.0055	0.038	0.1091	0.0216	0.0209	0.0037	0.003	0.0193	0.0172	0.1157	0.0327	0.1082	0.0449	0.0033
1	rs11808856	65158105	1.03	0.0846525390220556	1.15	0.047929882429645	0.0311966217416645	0.117714364705915	0.0088	0.0106	0.0867	0.0153	0.035	0.0212	0.0197	0.0234	0.0028	0.0406	0.0438	0.1429	0.0055	0.038	0.1091	0.0216	0.0209	0.0037	0.003	0.0193	0.0172	0.1157	0.0327	0.1083	0.0449	0.0033
1	rs1926303	65158724	1.03	0.0846525390220556	1.15	0.047929882429645	0.0315299165856598	0.117023328175156	0.0088	0.0106	0.0867	0.0153	0.0349	0.0212	0.0197	0.0234	0.0028	0.0406	0.0438	0.1429	0.0055	0.038	0.1091	0.0216	0.0209	0.0037	0.003	0.0193	0.0173	0.1157	0.0327	0.1083	0.0449	0.0033
1	rs10399745	65161788	1.03	0.0846525390220556	1.15	0.047929882429645	0.0336322671092737	0.121717540686718	0.0088	0.0106	0.0865	0.0153	0.0349	0.0211	0.0197	0.0233	0.0028	0.0407	0.0438	0.143	0.0054	0.038	0.1092	0.0215	0.0207	0.0038	0.003	0.0193	0.0173	0.1157	0.0326	0.1085	0.0449	0.0033
1	rs12402072	65164880	1.03	0.0846525390220556	1.15	0.047929882429645	0.0353365382883305	0.102463688367744	0.0087	0.0105	0.0862	0.0152	0.0348	0.0212	0.0197	0.0234	0.0028	0.0404	0.0437	0.1433	0.0054	0.038	0.109	0.0215	0.0204	0.0038	0.003	0.0193	0.0172	0.1167	0.0326	0.1088	0.0449	0.0032
1	rs74080502	65169152	1.03	0.0846525390220556	1.14	0.0581452072437857	0.0302347922100381	0.0763343786965681	0.0086	0.0104	0.0859	0.0151	0.0348	0.0213	0.0196	0.0235	0.0028	0.0402	0.0436	0.1434	0.0053	0.0382	0.109	0.0214	0.0201	0.0037	0.003	0.0192	0.0172	0.1176	0.0326	0.1092	0.0449	0.0031
1	rs11208512	65170405	1.03	0.0846525390220556	1.14	0.0581452072437857	0.0242874296266515	0.0679327253358512	0.0086	0.0104	0.0858	0.015	0.0348	0.0213	0.0198	0.0236	0.0028	0.0402	0.0436	0.1433	0.0053	0.0382	0.109	0.0214	0.02	0.0037	0.003	0.0192	0.0172	0.1178	0.0327	0.1093	0.0449	0.0031
1	rs12748897	65172350	1.03	0.0846525390220556	1.14	0.0581452072437857	0.0247070478427794	0.0892878838085201	0.0084	0.0101	0.086	0.015	0.0347	0.0213	0.0197	0.0236	0.0028	0.0401	0.0436	0.1433	0.0053	0.0383	0.1094	0.0214	0.0198	0.0036	0.003	0.019	0.0173	0.118	0.0326	0.1098	0.0448	0.003
1	rs12120167	65174573	1.03	0.0846525390220556	1.14	0.0581452072437857	0.0202196262375056	0.107596088542821	0.0082	0.0096	0.0863	0.0149	0.0344	0.0214	0.0195	0.0236	0.0027	0.04	0.0436	0.1431	0.0053	0.0383	0.1101	0.0213	0.0196	0.0036	0.0029	0.0188	0.0173	0.1187	0.0323	0.1105	0.0446	0.003
1	rs11799558	65180463	1.02	0.101174939294895	1.14	0.0581452072437857	0.0251420011639405	0.049012718364381	0.0078	0.0092	0.0874	0.0148	0.0339	0.0217	0.0193	0.0232	0.0026	0.0397	0.0434	0.1427	0.0053	0.0385	0.1113	0.0213	0.0191	0.0034	0.0028	0.0181	0.0174	0.1204	0.0318	0.1118	0.0445	0.0027
1	rs72673400	65184504	1.02	0.101174939294895	1.14	0.0581452072437857	0.0267339749997502	0.052446903819743	0.0077	0.009	0.0879	0.0147	0.0338	0.0218	0.0193	0.0231	0.0025	0.0394	0.0432	0.1425	0.0052	0.0386	0.1117	0.0213	0.019	0.0033	0.0027	0.018	0.0176	0.1212	0.0316	0.1121	0.0442	0.0026
1	rs75396039	65186277	1.01	0.120031835070186	1.14	0.0581452072437857	0.029419018866464	0.0561096384121805	0.0077	0.0088	0.0883	0.0147	0.0336	0.0219	0.0193	0.023	0.0024	0.0392	0.043	0.1425	0.0052	0.0386	0.112	0.0213	0.019	0.0033	0.0027	0.0178	0.0178	0.1217	0.0314	0.1124	0.044	0.0025
1	rs10789165	65186794	1.01	0.120031835070186	1.14	0.0581452072437857	0.0309011350024531	0.0531959351761616	0.0076	0.0086	0.0889	0.0146	0.0335	0.022	0.0194	0.023	0.0023	0.0387	0.0426	0.1423	0.0052	0.0386	0.1124	0.0214	0.0189	0.0033	0.0026	0.0176	0.0181	0.1225	0.0312	0.1129	0.0438	0.0023
1	rs1926309	65187438	1.01	0.120031835070186	1.14	0.0581452072437857	0.0523295838799215	0.0974293009109307	0.0074	0.008	0.0898	0.0145	0.0336	0.0221	0.019	0.0227	0.002	0.0376	0.0422	0.1421	0.005	0.0385	0.1135	0.0218	0.0185	0.003	0.0023	0.0171	0.018	0.1243	0.0311	0.1142	0.0438	0.0021
1	rs4916000	65187899	1	0.141401729381863	1.14	0.0581452072437857	0.0653242203907216	0.0716562263313227	0.0073	0.0076	0.0904	0.0144	0.0335	0.0222	0.0188	0.0224	0.0017	0.0367	0.0419	0.1422	0.0049	0.0384	0.1147	0.022	0.0182	0.0029	0.002	0.0169	0.018	0.1254	0.0311	0.1155	0.0436	0.0018
1	rs11208516	65189577	1	0.141401729381863	1.14	0.0581452072437857	0.0962247341469918	0.117109623517127	0.0071	0.0073	0.0904	0.0144	0.0334	0.0227	0.0186	0.0222	0.0015	0.0363	0.0417	0.1423	0.0047	0.0383	0.1157	0.0218	0.0181	0.0027	0.0018	0.0168	0.018	0.1261	0.0312	0.1168	0.0432	0.0015
1	rs79244747	65194236	1	0.141401729381863	1.14	0.0581452072437857	0.0976900067519739	0.0686289413063837	0.007	0.0072	0.0904	0.0145	0.0333	0.0228	0.0185	0.0222	0.0014	0.0361	0.0417	0.1423	0.0046	0.0383	0.1162	0.0219	0.0181	0.0026	0.0018	0.0168	0.018	0.1264	0.0312	0.1169	0.0429	0.0015
1	rs72675405	65205401	1	0.141401729381863	1.14	0.0581452072437857	0.0986575556156203	0.0583712035217397	0.007	0.0072	0.0905	0.0145	0.0333	0.0229	0.0185	0.0222	0.0014	0.036	0.0417	0.1423	0.0046	0.0383	0.1162	0.0219	0.018	0.0026	0.0017	0.0168	0.018	0.1265	0.0311	0.117	0.0428	0.0015
1	rs74707834	65208936	1	0.141401729381863	1.14	0.0581452072437857	0.100403890103794	0.0622695120060859	0.007	0.0072	0.0905	0.0145	0.0333	0.0229	0.0184	0.0222	0.0014	0.036	0.0417	0.1423	0.0046	0.0383	0.1162	0.0219	0.0181	0.0026	0.0017	0.0169	0.018	0.1266	0.0312	0.117	0.0428	0.0014
1	rs114695117	65209111	1	0.141401729381863	1.14	0.0581452072437857	0.100403890103794	0.0620018437431966	0.007	0.0072	0.0905	0.0145	0.0333	0.0229	0.0184	0.0222	0.0014	0.036	0.0417	0.1423	0.0046	0.0383	0.1162	0.0219	0.0181	0.0026	0.0017	0.0169	0.018	0.1266	0.0312	0.117	0.0428	0.0014
1	rs61784678	65212449	1	0.141401729381863	1.14	0.0581452072437857	0.101102608846647	0.056301984089823	0.0069	0.0071	0.0905	0.0146	0.0333	0.023	0.0184	0.0221	0.0014	0.036	0.0418	0.1423	0.0045	0.0383	0.1163	0.0219	0.0181	0.0026	0.0017	0.0169	0.018	0.1267	0.0312	0.1171	0.0429	0.0014
1	rs115442754	65213823	1	0.141401729381863	1.14	0.0581452072437857	0.101960711768999	0.0563661621431068	0.0069	0.0071	0.0905	0.0146	0.0333	0.023	0.0184	0.0221	0.0014	0.0359	0.0418	0.1423	0.0045	0.0383	0.1163	0.0219	0.0181	0.0025	0.0017	0.0169	0.018	0.1267	0.0312	0.1171	0.0429	0.0014
1	rs72675410	65219707	1	0.141401729381863	1.14	0.0581452072437857	0.102012863524838	0.051393677963029	0.0069	0.0071	0.0905	0.0146	0.0333	0.023	0.0184	0.0221	0.0013	0.0359	0.0418	0.1422	0.0045	0.0383	0.1164	0.0219	0.0181	0.0025	0.0017	0.0169	0.0179	0.1267	0.0312	0.1172	0.0429	0.0014
1	rs75380295	65220054	1	0.141401729381863	1.14	0.0581452072437857	0.101882515327659	0.052446903819743	0.0069	0.0071	0.0905	0.0146	0.0333	0.023	0.0184	0.0221	0.0013	0.0359	0.0418	0.1422	0.0045	0.0383	0.1164	0.0219	0.0181	0.0025	0.0017	0.0169	0.0179	0.1267	0.0312	0.1172	0.0429	0.0014
1	rs80309750	65229965	1	0.141401729381863	1.14	0.0581452072437857	0.101544096533979	0.0530082457957203	0.0069	0.0071	0.0905	0.0146	0.0333	0.0231	0.0183	0.0221	0.0013	0.0358	0.0418	0.1422	0.0045	0.0383	0.1165	0.022	0.018	0.0025	0.0017	0.0169	0.0179	0.1268	0.0312	0.1172	0.0428	0.0014
1	rs75363075	65241034	1	0.141401729381863	1.14	0.0581452072437857	0.0983258794392848	0.0387309430377295	0.0069	0.0071	0.0905	0.0146	0.0333	0.0231	0.0183	0.0221	0.0013	0.0358	0.0418	0.1422	0.0045	0.0383	0.1166	0.022	0.018	0.0025	0.0017	0.0169	0.0179	0.1268	0.0312	0.1173	0.0429	0.0014
1	rs10493371	65245638	1	0.141401729381863	1.14	0.0581452072437857	0.0979949028810877	0.0374887469099659	0.0069	0.0071	0.0905	0.0146	0.0333	0.0231	0.0183	0.0221	0.0013	0.0358	0.0418	0.1422	0.0045	0.0383	0.1166	0.022	0.018	0.0025	0.0017	0.0169	0.0179	0.1268	0.0312	0.1173	0.0429	0.0014
1	rs2483616	65250982	1	0.141401729381863	1.14	0.0581452072437857	0.0960237179644031	0.0335156460607513	0.0069	0.0071	0.0905	0.0146	0.0333	0.023	0.0184	0.0221	0.0013	0.0357	0.0419	0.1423	0.0045	0.0382	0.1167	0.022	0.0179	0.0025	0.0017	0.0168	0.0179	0.1268	0.0312	0.1173	0.0428	0.0014
1	rs17126987	65271101	1	0.141401729381863	1.14	0.0581452072437857	0.103164413225656	0.0315563357147511	0.0069	0.007	0.0903	0.0147	0.0333	0.023	0.0184	0.0221	0.0014	0.0357	0.0419	0.1423	0.0045	0.0382	0.1168	0.022	0.0179	0.0027	0.0016	0.0168	0.0179	0.1268	0.0311	0.1174	0.0428	0.0013
1	rs12133255	65278220	1	0.141401729381863	1.14	0.0581452072437857	0.103506186472932	0.0322033852047225	0.0069	0.007	0.0903	0.0147	0.0333	0.023	0.0184	0.0221	0.0014	0.0357	0.0419	0.1423	0.0045	0.0382	0.1168	0.022	0.0179	0.0027	0.0016	0.0168	0.0179	0.1268	0.0311	0.1174	0.0428	0.0013
1	rs112654590	65292112	1	0.141401729381863	1.14	0.0581452072437857	0.104165422158355	0.0333629998883935	0.0069	0.007	0.0903	0.0147	0.0333	0.023	0.0184	0.0221	0.0014	0.0357	0.0419	0.1423	0.0045	0.0382	0.1168	0.022	0.0179	0.0027	0.0016	0.0168	0.0179	0.1268	0.0311	0.1174	0.0428	0.0013
1	rs883824	65295857	1	0.141401729381863	1.14	0.0581452072437857	0.115181352087329	0.038894318141909	0.0069	0.0069	0.09	0.0149	0.0332	0.023	0.0185	0.0221	0.0013	0.0354	0.042	0.1423	0.0046	0.0382	0.1169	0.0222	0.0177	0.0027	0.0016	0.0169	0.0178	0.1269	0.0311	0.1176	0.0429	0.0013
1	rs12141878	65295916	1	0.141401729381863	1.14	0.0581452072437857	0.113948332781825	0.0413820422838874	0.0069	0.0069	0.09	0.0149	0.0332	0.023	0.0185	0.0221	0.0013	0.0354	0.042	0.1423	0.0046	0.0381	0.117	0.0222	0.0177	0.0027	0.0016	0.0168	0.0178	0.1269	0.031	0.1176	0.0429	0.0013
1	rs61306748	65302569	1	0.141401729381863	1.14	0.0581452072437857	0.125044218648249	0.0540125712744071	0.0069	0.0068	0.0897	0.0151	0.033	0.023	0.0185	0.022	0.0014	0.0351	0.0421	0.1423	0.0047	0.038	0.1171	0.0224	0.0175	0.0028	0.0017	0.0167	0.0179	0.1273	0.031	0.1179	0.0428	0.0013
1	rs310242	65304550	1	0.141401729381863	1.14	0.0581452072437857	0.122021696617249	0.0548980311015246	0.0069	0.0068	0.0896	0.0152	0.0332	0.0229	0.0184	0.022	0.0014	0.035	0.042	0.1423	0.0047	0.038	0.1172	0.0224	0.0175	0.0028	0.0017	0.0166	0.0179	0.1275	0.0309	0.118	0.0427	0.0014
1	rs74566174	65305947	1	0.141401729381863	1.14	0.0581452072437857	0.121759730714265	0.0395509206262521	0.0069	0.0067	0.0895	0.0153	0.0333	0.0229	0.0183	0.022	0.0014	0.0349	0.042	0.1422	0.0047	0.038	0.1172	0.0225	0.0174	0.0028	0.0017	0.0165	0.0179	0.1276	0.0309	0.1182	0.0427	0.0014
1	rs310245	65306182	1	0.141401729381863	1.14	0.0581452072437857	0.121527160349917	0.0370609845395005	0.0069	0.0067	0.0895	0.0153	0.0333	0.0229	0.0183	0.022	0.0014	0.0349	0.042	0.1422	0.0047	0.038	0.1172	0.0225	0.0174	0.0028	0.0017	0.0165	0.0179	0.1276	0.0309	0.1182	0.0427	0.0014
1	rs114256320	65324321	1	0.141401729381863	1.14	0.0581452072437857	0.114984644138761	0.0421700959284025	0.0069	0.0067	0.0894	0.0153	0.0333	0.023	0.0184	0.0221	0.0014	0.0348	0.0419	0.1419	0.0047	0.0378	0.1175	0.0224	0.0177	0.0028	0.0017	0.0166	0.018	0.1277	0.0309	0.1182	0.0426	0.0014
1	rs17127107	65326908	1	0.141401729381863	1.15	0.047929882429645	0.114283801743956	0.0416627261370091	0.0069	0.0067	0.0894	0.0153	0.0333	0.023	0.0184	0.0221	0.0014	0.0348	0.0419	0.1419	0.0047	0.0378	0.1175	0.0224	0.0177	0.0028	0.0017	0.0166	0.018	0.1278	0.0309	0.1182	0.0425	0.0014
1	rs72675451	65327578	1	0.141401729381863	1.15	0.047929882429645	0.114395759538553	0.0423964746486491	0.0069	0.0067	0.0894	0.0153	0.0333	0.023	0.0184	0.0221	0.0014	0.0348	0.0419	0.1419	0.0047	0.0378	0.1175	0.0224	0.0177	0.0028	0.0017	0.0166	0.018	0.1278	0.0309	0.1182	0.0425	0.0014
1	rs45598436	65335062	1	0.141401729381863	1.15	0.047929882429645	0.122575863463925	0.0466222634313	0.0069	0.0066	0.0893	0.0153	0.0333	0.023	0.0184	0.022	0.0014	0.0347	0.0418	0.1418	0.0048	0.0378	0.1176	0.0225	0.0177	0.0028	0.0018	0.0165	0.018	0.128	0.0309	0.1184	0.0424	0.0014
1	rs115124469	65345647	1	0.141401729381863	1.15	0.047929882429645	0.126319377746988	0.049012718364381	0.0069	0.0066	0.0893	0.0153	0.0333	0.023	0.0184	0.022	0.0014	0.0346	0.0417	0.1417	0.0048	0.0378	0.1177	0.0225	0.0177	0.0028	0.0017	0.0165	0.0179	0.1281	0.0309	0.1185	0.0424	0.0014
1	rs41480748	65365560	1	0.141401729381863	1.15	0.047929882429645	0.139662284596021	0.0501665127270502	0.0069	0.0065	0.0892	0.0153	0.0333	0.0232	0.0183	0.022	0.0014	0.0344	0.0416	0.1416	0.0048	0.0377	0.1179	0.0226	0.0177	0.0029	0.0018	0.0164	0.0179	0.1284	0.0309	0.1187	0.0422	0.0014
1	rs4916009	65371418	1	0.141401729381863	1.15	0.047929882429645	0.144096439476964	0.052446903819743	0.0069	0.0065	0.0892	0.0152	0.0333	0.0232	0.0183	0.022	0.0015	0.0343	0.0415	0.1415	0.0048	0.0377	0.118	0.0226	0.0177	0.0029	0.0018	0.0164	0.0179	0.1286	0.0309	0.1187	0.0421	0.0014
1	rs12063205	65372052	1	0.141401729381863	1.15	0.047929882429645	0.143678223583479	0.0526960692044139	0.0069	0.0065	0.0892	0.0152	0.0333	0.0232	0.0183	0.022	0.0015	0.0343	0.0415	0.1415	0.0048	0.0377	0.118	0.0227	0.0177	0.0029	0.0018	0.0164	0.0179	0.1286	0.0309	0.1188	0.0421	0.0014
1	rs72675483	65377903	1	0.141401729381863	1.15	0.047929882429645	0.162905192190486	0.0642925244573774	0.0069	0.0064	0.0892	0.0151	0.0332	0.0232	0.0181	0.0219	0.0015	0.034	0.0411	0.1413	0.0049	0.0378	0.1186	0.0229	0.0178	0.003	0.0018	0.0162	0.0178	0.129	0.031	0.1191	0.0417	0.0014
1	rs10889502	65379982	0.99	0.165458971998582	1.15	0.047929882429645	0.178482374893644	0.0720829389162697	0.0069	0.0063	0.0891	0.0151	0.0331	0.0232	0.0181	0.0218	0.0016	0.0338	0.0409	0.1413	0.0049	0.0378	0.119	0.0231	0.0178	0.003	0.0019	0.0161	0.0177	0.1293	0.031	0.1194	0.0415	0.0015
1	rs12562008	65381504	0.99	0.165458971998582	1.15	0.047929882429645	0.184900347750194	0.0797922432827434	0.0069	0.0063	0.089	0.0151	0.033	0.0232	0.0179	0.0217	0.0016	0.0335	0.0406	0.1413	0.0049	0.0378	0.1193	0.023	0.0179	0.003	0.0018	0.0159	0.0178	0.1291	0.0311	0.1201	0.0415	0.0014
1	rs56345619	65383466	0.99	0.165458971998582	1.15	0.047929882429645	0.197470004841153	0.0808342760944891	0.0069	0.0063	0.0889	0.0151	0.0332	0.0233	0.0179	0.0216	0.0016	0.0335	0.0408	0.141	0.0049	0.0379	0.1193	0.0231	0.0179	0.003	0.0018	0.0158	0.0177	0.1292	0.0311	0.1201	0.0415	0.0014
1	rs17397653	65389094	0.99	0.165458971998582	1.15	0.047929882429645	0.211235057599219	0.0803870185287636	0.0068	0.0062	0.0887	0.0152	0.0334	0.0235	0.0179	0.0219	0.0016	0.0334	0.0409	0.1403	0.0048	0.0379	0.1191	0.0233	0.018	0.003	0.0017	0.0155	0.0181	0.1293	0.0314	0.1201	0.0416	0.0014
1	rs80232330	65393862	0.99	0.165458971998582	1.15	0.047929882429645	0.212725162075744	0.0831610867550122	0.0068	0.0061	0.0886	0.0153	0.0334	0.0236	0.018	0.022	0.0016	0.0334	0.0409	0.1401	0.0048	0.0379	0.119	0.0233	0.018	0.003	0.0017	0.0154	0.0181	0.1293	0.0315	0.1201	0.0417	0.0013
1	rs76055700	65400605	0.99	0.165458971998582	1.15	0.047929882429645	0.210151405014043	0.0824828111152438	0.0068	0.0061	0.0886	0.0153	0.0334	0.0236	0.018	0.0221	0.0016	0.0333	0.0409	0.1401	0.0048	0.0379	0.119	0.0233	0.0181	0.003	0.0017	0.0154	0.0182	0.1293	0.0315	0.1201	0.0417	0.0013
1	rs17127169	65412137	0.99	0.165458971998582	1.15	0.047929882429645	0.203715449405075	0.0771380565678029	0.0068	0.0061	0.0885	0.0153	0.0334	0.0236	0.018	0.0222	0.0016	0.0334	0.0409	0.14	0.0047	0.038	0.119	0.0233	0.0181	0.003	0.0017	0.0154	0.0183	0.1292	0.0316	0.12	0.0417	0.0013
1	rs12046291	65413953	0.99	0.165458971998582	1.15	0.047929882429645	0.197702216344172	0.0768454116707442	0.0068	0.0061	0.0886	0.0153	0.0334	0.0236	0.018	0.0223	0.0016	0.0334	0.0409	0.14	0.0047	0.0379	0.119	0.0232	0.0182	0.003	0.0017	0.0153	0.0183	0.1291	0.0316	0.12	0.0418	0.0013
1	rs78430228	65421227	0.99	0.165458971998582	1.14	0.0581452072437857	0.200149812826243	0.0863558830275961	0.0068	0.0061	0.0886	0.0152	0.0334	0.0236	0.018	0.0223	0.0016	0.0334	0.0409	0.14	0.0047	0.0379	0.1188	0.0232	0.0181	0.003	0.0017	0.0153	0.0183	0.1292	0.0316	0.1201	0.0417	0.0013
1	rs11208557	65423071	0.99	0.165458971998582	1.14	0.0581452072437857	0.200891336804362	0.0845243513721715	0.0068	0.0061	0.0886	0.0152	0.0334	0.0236	0.018	0.0223	0.0016	0.0333	0.0409	0.1399	0.0047	0.0379	0.1187	0.0232	0.0181	0.003	0.0017	0.0153	0.0183	0.1293	0.0317	0.1201	0.0417	0.0013
1	rs11589406	65426916	0.99	0.165458971998582	1.14	0.0581452072437857	0.209310735049582	0.0943930257383542	0.0068	0.0061	0.0886	0.0153	0.0334	0.0236	0.018	0.0223	0.0017	0.0333	0.0409	0.1398	0.0047	0.0379	0.1187	0.0232	0.0181	0.003	0.0017	0.0152	0.0183	0.1292	0.0317	0.1202	0.0417	0.0013
1	rs116528404	65429455	0.99	0.165458971998582	1.14	0.0581452072437857	0.212362161654258	0.0976706135565769	0.0068	0.0061	0.0886	0.0153	0.0334	0.0236	0.018	0.0223	0.0017	0.0333	0.0409	0.1398	0.0047	0.0379	0.1187	0.0232	0.0181	0.003	0.0017	0.0152	0.0183	0.1292	0.0317	0.1202	0.0417	0.0013
1	rs12125558	65440168	0.99	0.165458971998582	1.14	0.0581452072437857	0.233311598857846	0.127014223747842	0.0069	0.0059	0.0887	0.0158	0.0331	0.0238	0.018	0.0226	0.0018	0.0331	0.0411	0.1393	0.0048	0.0377	0.1187	0.0233	0.0181	0.0031	0.0017	0.0151	0.0182	0.1291	0.0317	0.1203	0.0415	0.0014
1	rs115718190	65441008	0.99	0.165458971998582	1.14	0.0581452072437857	0.237538970595392	0.133571041827139	0.0069	0.0059	0.0887	0.0158	0.0331	0.0238	0.018	0.0226	0.0018	0.0331	0.041	0.1393	0.0048	0.0377	0.1187	0.0233	0.0181	0.0031	0.0017	0.0151	0.0182	0.1291	0.0317	0.1203	0.0414	0.0014
1	rs111249528	65458230	0.99	0.165458971998582	1.14	0.0581452072437857	0.255403339925957	0.145170903389879	0.007	0.0059	0.0886	0.016	0.0329	0.0238	0.018	0.0226	0.0019	0.0329	0.041	0.1392	0.0048	0.0377	0.1186	0.0234	0.0182	0.0032	0.0018	0.0151	0.0181	0.1291	0.0316	0.1205	0.0413	0.0014
1	rs11208566	65459206	0.99	0.165458971998582	1.14	0.0581452072437857	0.254421935890704	0.150343530873822	0.007	0.0059	0.0886	0.016	0.0329	0.0238	0.018	0.0226	0.0019	0.0329	0.041	0.1392	0.0048	0.0377	0.1186	0.0234	0.0182	0.0032	0.0018	0.0151	0.0181	0.1291	0.0316	0.1205	0.0413	0.0014
1	rs1004801	65463837	0.99	0.165458971998582	1.14	0.0581452072437857	0.235398684605054	0.150343530873822	0.0071	0.0059	0.0883	0.0167	0.0327	0.024	0.0181	0.0227	0.0022	0.0325	0.0407	0.1388	0.0048	0.038	0.1185	0.0236	0.0185	0.0033	0.0021	0.0149	0.018	0.1288	0.0313	0.1201	0.0413	0.0016
1	rs12117352	65464209	0.99	0.165458971998582	1.14	0.0581452072437857	0.233864312370734	0.151860496844653	0.0071	0.0059	0.0883	0.0167	0.0327	0.024	0.0181	0.0227	0.0022	0.0325	0.0407	0.1388	0.0048	0.038	0.1185	0.0236	0.0185	0.0033	0.0021	0.0149	0.018	0.1288	0.0313	0.1201	0.0413	0.0016
1	rs17127207	65465019	0.99	0.165458971998582	1.14	0.0581452072437857	0.225316215479154	0.139971900793282	0.0071	0.0059	0.0883	0.0167	0.0327	0.024	0.0181	0.0227	0.0022	0.0325	0.0407	0.1388	0.0048	0.038	0.1185	0.0235	0.0185	0.0033	0.0021	0.0149	0.018	0.1288	0.0313	0.1201	0.0413	0.0016
1	rs114385624	65467298	0.99	0.165458971998582	1.13	0.0699995683306186	0.233396584543399	0.168112418281161	0.0071	0.0059	0.0883	0.0167	0.0327	0.0241	0.0181	0.0227	0.0022	0.0325	0.0407	0.1387	0.0049	0.038	0.1186	0.0236	0.0185	0.0033	0.0021	0.0148	0.018	0.1288	0.0313	0.1201	0.0413	0.0016
1	rs483437	65488693	0.99	0.165458971998582	1.13	0.0699995683306186	0.261470732624074	0.169394149205701	0.0072	0.0059	0.0877	0.0168	0.0323	0.0245	0.0184	0.0228	0.0024	0.0324	0.0406	0.1382	0.0048	0.0383	0.1189	0.0237	0.0186	0.0034	0.0022	0.0148	0.0179	0.1288	0.031	0.1202	0.0412	0.0016
1	rs78929091	65491893	0.99	0.165458971998582	1.13	0.0699995683306186	0.277094705572262	0.188507908465987	0.0072	0.0059	0.0877	0.0168	0.0323	0.0245	0.0184	0.0228	0.0024	0.0324	0.0405	0.1382	0.0048	0.0383	0.119	0.0237	0.0186	0.0034	0.0022	0.0148	0.0179	0.1288	0.031	0.1202	0.0412	0.0016
1	rs11208569	65499640	0.99	0.165458971998582	1.13	0.0699995683306186	0.297603031684077	0.259302461967339	0.0071	0.0056	0.088	0.0175	0.0322	0.0249	0.0192	0.0223	0.0024	0.0323	0.0405	0.1383	0.0049	0.0382	0.12	0.0238	0.0183	0.0035	0.0023	0.0151	0.0174	0.1293	0.0303	0.1188	0.0407	0.0017
1	rs554455	65499815	0.99	0.165458971998582	1.13	0.0699995683306186	0.262059094504562	0.248684452246424	0.007	0.0056	0.088	0.0175	0.0321	0.025	0.0193	0.0223	0.0024	0.0324	0.0404	0.1383	0.0049	0.0381	0.1201	0.0238	0.0184	0.0035	0.0023	0.0151	0.0175	0.1293	0.0302	0.1188	0.0405	0.0018
1	rs79695825	65502527	0.99	0.165458971998582	1.13	0.0699995683306186	0.281641930639212	0.305269117735672	0.007	0.0056	0.088	0.0176	0.0321	0.0251	0.0194	0.0223	0.0024	0.0323	0.0404	0.1382	0.0049	0.0381	0.1202	0.0239	0.0183	0.0035	0.0023	0.0151	0.0175	0.1293	0.0301	0.1186	0.0405	0.0018
1	rs578271	65505271	0.99	0.165458971998582	1.12	0.083651866997597	0.291382732654946	0.313188263050118	0.007	0.0056	0.0879	0.0176	0.0321	0.0253	0.0195	0.0224	0.0024	0.0321	0.0403	0.1382	0.0049	0.0381	0.1203	0.024	0.0182	0.0036	0.0023	0.0151	0.0175	0.1292	0.0301	0.1185	0.0404	0.0018
1	rs17127247	65515753	0.99	0.165458971998582	1.1	0.116987187387052	0.322776236233299	0.455119953789333	0.007	0.0056	0.0873	0.018	0.0316	0.0256	0.0197	0.0227	0.0025	0.0314	0.0401	0.1374	0.0047	0.0381	0.1212	0.0241	0.0183	0.0037	0.0022	0.0151	0.0177	0.1296	0.0297	0.1191	0.0401	0.0019
1	rs7549445	65519763	0.99	0.165458971998582	1.1	0.116987187387052	0.310848250972502	0.44365672767458	0.0069	0.0056	0.087	0.0182	0.0317	0.0257	0.02	0.0229	0.0026	0.0313	0.0399	0.1366	0.0046	0.0382	0.1215	0.0242	0.0184	0.0037	0.0022	0.0152	0.0178	0.1297	0.0295	0.1191	0.04	0.0019
1	rs11583739	65523343	0.99	0.165458971998582	1.1	0.116987187387052	0.33519771766597	0.486013293769899	0.0069	0.0056	0.087	0.0182	0.0317	0.0257	0.02	0.0229	0.0026	0.0313	0.0399	0.1367	0.0045	0.0382	0.1215	0.0241	0.0184	0.0037	0.0022	0.0152	0.0178	0.1297	0.0294	0.1191	0.04	0.0019
1	rs61786883	65526771	0.99	0.165458971998582	1.1	0.116987187387052	0.321209229281822	0.493647312221015	0.007	0.0056	0.087	0.0182	0.0317	0.0257	0.02	0.0229	0.0026	0.0312	0.0399	0.1367	0.0045	0.0383	0.1215	0.0241	0.0184	0.0037	0.0022	0.0153	0.0178	0.1299	0.0292	0.1192	0.04	0.0019
1	rs2201689	65530114	0.99	0.165458971998582	1.1	0.116987187387052	0.314381886985309	0.538957726935026	0.0071	0.0054	0.0869	0.0187	0.0312	0.0259	0.0203	0.0229	0.0029	0.0309	0.0401	0.1368	0.0038	0.0387	0.121	0.0238	0.0183	0.0038	0.0022	0.0155	0.0177	0.1311	0.0275	0.1199	0.04	0.002
1	rs56239754	65530168	0.99	0.165458971998582	1.1	0.116987187387052	0.319797303754693	0.566640591140652	0.0071	0.0054	0.0869	0.0187	0.0311	0.0259	0.0203	0.0229	0.0029	0.0309	0.0401	0.1368	0.0038	0.0387	0.121	0.0238	0.0183	0.0038	0.0022	0.0155	0.0177	0.1311	0.0275	0.1199	0.04	0.002
1	rs79850927	65542420	0.99	0.165458971998582	1.09	0.136985182682918	0.402128331512459	0.542871462315135	0.0072	0.0054	0.0868	0.0187	0.0308	0.0258	0.0201	0.0229	0.003	0.0309	0.0401	0.1366	0.0038	0.0388	0.1212	0.0235	0.0183	0.0038	0.0022	0.0156	0.0176	0.1312	0.0275	0.1203	0.04	0.002
1	rs1538345	65542831	0.99	0.165458971998582	1.09	0.136985182682918	0.402695089191176	0.54385099057193	0.0072	0.0054	0.0868	0.0187	0.0307	0.0258	0.0201	0.0229	0.003	0.0309	0.0401	0.1366	0.0037	0.0388	0.1212	0.0235	0.0183	0.0038	0.0022	0.0156	0.0176	0.1312	0.0275	0.1203	0.04	0.002
1	rs12089641	65543802	0.99	0.165458971998582	1.09	0.136985182682918	0.398961901511226	0.576984155533351	0.0072	0.0054	0.0868	0.0187	0.0307	0.0258	0.0201	0.0229	0.0031	0.0309	0.0401	0.1366	0.0037	0.0388	0.1212	0.0235	0.0183	0.0038	0.0022	0.0156	0.0176	0.1313	0.0275	0.1204	0.04	0.002
1	rs17394619	65545457	0.99	0.165458971998582	1.09	0.136985182682918	0.422783369149322	0.628783921455685	0.0073	0.0054	0.0869	0.0187	0.0307	0.0258	0.0201	0.0229	0.0031	0.0309	0.0401	0.1365	0.0038	0.0389	0.1212	0.0235	0.0183	0.0038	0.0022	0.0156	0.0176	0.1312	0.0275	0.1203	0.04	0.002
1	rs6673673	65546924	0.99	0.165458971998582	1.09	0.136985182682918	0.430368848471373	0.645794813318356	0.0074	0.0054	0.0869	0.0187	0.0307	0.0258	0.0201	0.0229	0.0031	0.0309	0.04	0.1365	0.0038	0.0389	0.1212	0.0235	0.0183	0.0038	0.0023	0.0156	0.0176	0.1312	0.0274	0.1203	0.04	0.002
1	rs72677645	65558093	0.99	0.165458971998582	1.09	0.136985182682918	0.489685317525605	0.722628649910296	0.0075	0.0054	0.087	0.0188	0.0306	0.0259	0.0203	0.023	0.0032	0.0307	0.0397	0.1361	0.004	0.0391	0.121	0.0237	0.0183	0.0038	0.0024	0.0156	0.0177	0.1311	0.0273	0.1201	0.0398	0.0021
1	rs74471653	65569252	0.99	0.165458971998582	1.09	0.136985182682918	0.518357507440655	0.784833317872505	0.0076	0.0054	0.0872	0.0189	0.0305	0.0259	0.0204	0.023	0.0032	0.0306	0.0394	0.1358	0.0042	0.0394	0.1209	0.0238	0.0183	0.0038	0.0026	0.0157	0.0178	0.131	0.0271	0.1199	0.0397	0.0021
1	rs17127323	65571312	0.99	0.165458971998582	1.09	0.136985182682918	0.524792001220007	0.748913567482274	0.0077	0.0054	0.0872	0.0189	0.0304	0.0259	0.0205	0.0231	0.0032	0.0306	0.0393	0.1356	0.0043	0.0394	0.1208	0.024	0.0183	0.0038	0.0026	0.0157	0.0178	0.1309	0.0271	0.1198	0.0397	0.0021
1	rs17127327	65571887	0.99	0.165458971998582	1.09	0.136985182682918	0.541960095034001	0.80055586738278	0.0077	0.0054	0.0872	0.0189	0.0304	0.0259	0.0206	0.0231	0.0032	0.0306	0.0393	0.1356	0.0043	0.0395	0.1207	0.024	0.0183	0.0038	0.0026	0.0157	0.0178	0.1309	0.027	0.1198	0.0397	0.0021
1	rs72677650	65574491	0.99	0.165458971998582	1.09	0.136985182682918	0.579035035609902	0.874674798525154	0.0079	0.0055	0.0874	0.0191	0.0305	0.0257	0.0209	0.0232	0.0034	0.0307	0.0389	0.135	0.0045	0.0397	0.1199	0.0241	0.0186	0.0037	0.0032	0.0158	0.0178	0.1298	0.0267	0.12	0.0397	0.0022
1	rs11208589	65580573	0.99	0.165458971998582	1.09	0.136985182682918	0.549718185849364	0.791999430532077	0.0079	0.0056	0.0874	0.0192	0.0305	0.0257	0.0209	0.0232	0.0034	0.0308	0.0389	0.1349	0.0045	0.0398	0.1198	0.0241	0.0187	0.0037	0.0032	0.0158	0.0178	0.1297	0.0267	0.12	0.0397	0.0022
1	rs10889522	65583499	0.99	0.165458971998582	1.09	0.136985182682918	0.541108572822544	0.684558341186051	0.0079	0.0056	0.0876	0.0192	0.0305	0.0257	0.021	0.0231	0.0035	0.0308	0.0388	0.1348	0.0045	0.0397	0.1196	0.0241	0.0187	0.0038	0.0033	0.0158	0.0179	0.1295	0.0266	0.1201	0.0397	0.0022
1	rs12566370	65584570	0.99	0.165458971998582	1.08	0.159408631830651	0.509921975111155	0.671874171145147	0.0079	0.0056	0.0875	0.0192	0.0305	0.0257	0.021	0.0232	0.0035	0.0308	0.0388	0.1348	0.0045	0.0397	0.1196	0.0241	0.0188	0.0038	0.0034	0.0159	0.0179	0.1295	0.0266	0.1201	0.0397	0.0022
1	rs7515954	65587028	0.99	0.165458971998582	1.09	0.136985182682918	0.524856536966871	0.806832760836413	0.0079	0.0056	0.0875	0.0191	0.0305	0.0256	0.0209	0.0232	0.0034	0.0308	0.0388	0.1347	0.0046	0.0396	0.1196	0.0241	0.0187	0.0038	0.0034	0.016	0.0179	0.1295	0.0265	0.1201	0.0397	0.0023
1	rs61781777	65593300	0.99	0.165458971998582	1.09	0.136985182682918	0.581335260181742	0.779505931509059	0.0079	0.0056	0.0877	0.019	0.0305	0.0256	0.021	0.0233	0.0034	0.0307	0.039	0.1346	0.0046	0.0396	0.1197	0.0241	0.0187	0.0039	0.0034	0.0159	0.0178	0.1295	0.0264	0.12	0.0397	0.0023
1	rs74080292	65598045	1	0.141401729381863	1.09	0.136985182682918	0.617667364551959	0.895135364624207	0.0078	0.0057	0.0882	0.0189	0.0304	0.0256	0.021	0.0234	0.0034	0.0305	0.039	0.1346	0.0046	0.0395	0.1196	0.0243	0.0189	0.0039	0.0035	0.0158	0.0177	0.1295	0.0261	0.12	0.0396	0.0023
1	rs10047101	65607538	0.99	0.165458971998582	1.09	0.136985182682918	0.696129053623447	1.13340011499863	0.0072	0.0065	0.0915	0.0185	0.0299	0.0253	0.0212	0.0243	0.0032	0.0293	0.0393	0.135	0.0046	0.0383	0.1203	0.0248	0.0197	0.0035	0.0039	0.0153	0.0171	0.1289	0.0244	0.1203	0.0389	0.0023
1	rs11208596	65609707	0.99	0.165458971998582	1.09	0.136985182682918	0.738666598608864	1.13372776516135	0.0072	0.0067	0.0921	0.0185	0.0298	0.0255	0.0213	0.0245	0.0032	0.0291	0.0393	0.135	0.0047	0.038	0.1202	0.025	0.0197	0.0035	0.004	0.0152	0.017	0.1288	0.0241	0.1202	0.0388	0.0023
1	rs72926143	65614849	0.99	0.165458971998582	1.09	0.136985182682918	0.904045190821569	1.2761453960285	0.0072	0.0067	0.0926	0.0179	0.0297	0.0254	0.0213	0.0246	0.0033	0.029	0.0394	0.1354	0.0052	0.0378	0.1203	0.025	0.0198	0.0036	0.0043	0.0149	0.0169	0.1286	0.0237	0.1202	0.0388	0.0025
1	rs76692998	65615520	0.99	0.165458971998582	1.09	0.136985182682918	0.919244705264568	1.27631269547665	0.0072	0.0067	0.0926	0.0179	0.0297	0.0253	0.0213	0.0246	0.0033	0.029	0.0394	0.1354	0.0052	0.0378	0.1203	0.025	0.0198	0.0036	0.0043	0.0149	0.0169	0.1286	0.0237	0.1202	0.0388	0.0025
1	rs77363140	65619503	0.99	0.165458971998582	1.1	0.116987187387052	0.934466363933192	1.30195362314829	0.0072	0.0068	0.0926	0.018	0.0297	0.0253	0.0213	0.0246	0.0033	0.0289	0.0394	0.1355	0.0052	0.0377	0.1202	0.025	0.0198	0.0036	0.0043	0.015	0.0169	0.1285	0.0237	0.1202	0.0387	0.0025
1	rs1109374	65633497	0.99	0.165458971998582	1.1	0.116987187387052	0.868778620556541	1.22729158497351	0.0072	0.0069	0.0926	0.0181	0.0297	0.0252	0.0213	0.0246	0.0033	0.0289	0.0394	0.1356	0.0053	0.0376	0.1201	0.025	0.0199	0.0036	0.0043	0.0151	0.0168	0.1284	0.0237	0.1202	0.0386	0.0025
1	rs78513227	65638018	0.99	0.165458971998582	1.1	0.116987187387052	0.824425811626804	1.24109699152168	0.0073	0.0069	0.0926	0.0181	0.0298	0.0252	0.0214	0.0246	0.0033	0.0289	0.0394	0.1357	0.0053	0.0375	0.12	0.025	0.0199	0.0036	0.0043	0.015	0.0168	0.1284	0.0236	0.1202	0.0386	0.0025
1	rs77603267	65638425	0.99	0.165458971998582	1.1	0.116987187387052	0.815501280295269	1.22845485195514	0.0073	0.0069	0.0926	0.0181	0.0298	0.0252	0.0214	0.0247	0.0033	0.0289	0.0395	0.1358	0.0053	0.0374	0.12	0.0249	0.0198	0.0036	0.0043	0.015	0.0168	0.1284	0.0236	0.1202	0.0386	0.0025
1	rs72677684	65641512	0.99	0.165458971998582	1.1	0.116987187387052	0.755886146117842	1.17135634307221	0.0073	0.0069	0.0926	0.0181	0.0298	0.0253	0.0214	0.0247	0.0033	0.029	0.0395	0.1356	0.0054	0.0373	0.1201	0.0249	0.0198	0.0036	0.0042	0.0149	0.0168	0.1283	0.0236	0.1202	0.0387	0.0025
1	rs72677685	65642122	0.99	0.165458971998582	1.1	0.116987187387052	0.756801272094051	1.16542629112682	0.0073	0.0069	0.0926	0.0181	0.0298	0.0253	0.0214	0.0247	0.0033	0.029	0.0395	0.1356	0.0054	0.0373	0.1201	0.0249	0.0198	0.0036	0.0042	0.0149	0.0168	0.1283	0.0236	0.1202	0.0387	0.0025
1	rs2375597	65648380	0.98	0.192372589028169	1.1	0.116987187387052	0.735349087629391	1.18207700423513	0.0074	0.007	0.0926	0.0182	0.0298	0.0254	0.0215	0.0247	0.0033	0.0291	0.0395	0.1355	0.0054	0.0372	0.1201	0.0249	0.0198	0.0035	0.0042	0.0148	0.0168	0.1282	0.0236	0.1201	0.0387	0.0025
1	rs80260428	65661420	0.98	0.192372589028169	1.1	0.116987187387052	0.786340058304068	1.26077006262579	0.0073	0.007	0.0927	0.0182	0.0298	0.0255	0.0216	0.0247	0.0032	0.0291	0.0395	0.1354	0.0054	0.0372	0.1201	0.0249	0.0198	0.0035	0.0041	0.0148	0.0167	0.1282	0.0236	0.1201	0.0387	0.0025
1	rs79817996	65661829	0.98	0.192372589028169	1.1	0.116987187387052	0.798948907415416	1.26678266568531	0.0073	0.007	0.0927	0.0182	0.0298	0.0255	0.0216	0.0247	0.0032	0.0291	0.0395	0.1354	0.0054	0.0372	0.1201	0.0249	0.0198	0.0035	0.0041	0.0148	0.0167	0.1282	0.0236	0.1201	0.0387	0.0025
1	rs7548127	65686894	0.98	0.192372589028169	1.1	0.116987187387052	0.779990968666157	1.16295703324626	0.0068	0.007	0.093	0.0186	0.0296	0.0255	0.022	0.0251	0.0029	0.0298	0.04	0.1354	0.0054	0.0369	0.1204	0.0252	0.0204	0.0034	0.0042	0.0147	0.0163	0.1275	0.0229	0.1198	0.0386	0.0024
1	rs41312644	65695732	0.98	0.192372589028169	1.1	0.116987187387052	0.81431974636358	1.18191193887292	0.0068	0.0071	0.0935	0.0189	0.0297	0.0254	0.0221	0.0256	0.0024	0.03	0.0401	0.1354	0.0053	0.0366	0.1206	0.0253	0.0206	0.0033	0.0041	0.0144	0.0162	0.1273	0.0223	0.1198	0.0384	0.0023
1	rs1855981	65696034	0.98	0.192372589028169	1.1	0.116987187387052	0.762761395742677	1.13733305353814	0.0068	0.0071	0.0936	0.0189	0.0297	0.0254	0.0221	0.0257	0.0024	0.0301	0.0401	0.1354	0.0053	0.0366	0.1206	0.0253	0.0206	0.0033	0.0041	0.0144	0.0162	0.1273	0.0222	0.1199	0.0384	0.0023
1	rs13374371	65696189	0.98	0.192372589028169	1.1	0.116987187387052	0.821815222390143	1.16476773030681	0.0068	0.0071	0.0938	0.0189	0.0297	0.0254	0.0221	0.0258	0.0024	0.0301	0.0402	0.1353	0.0053	0.0365	0.1206	0.0252	0.0206	0.0033	0.0041	0.0144	0.0161	0.1273	0.0221	0.1199	0.0385	0.0023
1	rs1889926	65698179	0.97	0.222305343836028	1.1	0.116987187387052	0.556665218343585	0.979341909787752	0.0061	0.0074	0.0991	0.0189	0.029	0.0237	0.0231	0.0269	0.002	0.0309	0.0416	0.1331	0.0048	0.0364	0.1227	0.024	0.0205	0.0025	0.0029	0.0131	0.014	0.1269	0.0208	0.121	0.0405	0.0019
1	rs72679406	65698875	0.96	0.255413023536062	1.1	0.116987187387052	0.669167316249062	1.14848978208162	0.0059	0.0074	0.1001	0.0187	0.0293	0.0233	0.0233	0.0265	0.0019	0.0309	0.0422	0.1342	0.0045	0.0365	0.1238	0.0237	0.0201	0.0021	0.0024	0.0127	0.0134	0.1265	0.0203	0.1216	0.0409	0.0017
1	rs12403808	65699345	0.95	0.291843936447983	1.1	0.116987187387052	0.639145175119945	1.19496472827004	0.0059	0.0074	0.1002	0.0186	0.0293	0.0233	0.0234	0.0265	0.0018	0.0309	0.0423	0.1343	0.0045	0.0365	0.1239	0.0237	0.0201	0.002	0.0024	0.0127	0.0133	0.1265	0.0203	0.1217	0.0409	0.0016
1	rs115480944	65703478	0.95	0.291843936447983	1.11	0.0992615496976265	0.544978249781555	1.02786012711274	0.0059	0.0074	0.1003	0.0186	0.0294	0.0233	0.0234	0.0265	0.0018	0.0309	0.0424	0.1344	0.0045	0.0365	0.124	0.0237	0.02	0.002	0.0023	0.0128	0.0133	0.1264	0.0202	0.1217	0.0408	0.0016
1	rs6681698	65704031	0.95	0.291843936447983	1.11	0.0992615496976265	0.517844382116857	0.962159122960256	0.0059	0.0074	0.1003	0.0186	0.0294	0.0233	0.0234	0.0264	0.0018	0.031	0.0423	0.1345	0.0044	0.0365	0.124	0.0237	0.02	0.002	0.0023	0.0128	0.0133	0.1264	0.0202	0.1219	0.0408	0.0016
1	rs12753171	65710181	0.95	0.291843936447983	1.11	0.0992615496976265	0.318589678798647	0.866268908329471	0.0059	0.0074	0.1001	0.0186	0.0293	0.0231	0.0236	0.0265	0.0018	0.0309	0.0424	0.1347	0.0044	0.0363	0.124	0.0235	0.0205	0.002	0.0022	0.0127	0.0134	0.1266	0.0204	0.1211	0.0408	0.0024
1	rs12073953	65712362	0.95	0.291843936447983	1.11	0.0992615496976265	0.320149979315215	0.896544572175486	0.0059	0.0074	0.1001	0.0186	0.0293	0.0231	0.0236	0.0265	0.0018	0.0308	0.0423	0.1348	0.0044	0.0363	0.1239	0.0234	0.0205	0.002	0.0022	0.0127	0.0135	0.1267	0.0203	0.1212	0.0408	0.0025
1	rs550075	65723174	0.95	0.291843936447983	1.11	0.0992615496976265	0.356069150297104	0.781483766132687	0.006	0.0074	0.1002	0.0185	0.0291	0.0228	0.0235	0.0266	0.0019	0.0308	0.0424	0.1351	0.0043	0.0362	0.1235	0.0233	0.0202	0.0019	0.0022	0.0126	0.0135	0.1271	0.0203	0.1214	0.0408	0.0031
1	rs76093930	65728976	0.95	0.291843936447983	1.11	0.0992615496976265	0.396257841271106	0.730267444865262	0.006	0.0073	0.1002	0.0186	0.0286	0.0227	0.0235	0.0267	0.0019	0.0308	0.0424	0.1359	0.0043	0.0361	0.1234	0.0232	0.0201	0.0019	0.0022	0.0126	0.0135	0.1272	0.0204	0.1215	0.0408	0.0031
1	rs515394	65729058	0.95	0.291843936447983	1.12	0.083651866997597	0.394628626817171	0.73717250149172	0.006	0.0072	0.1003	0.0186	0.0286	0.0227	0.0236	0.0267	0.0019	0.0308	0.0424	0.136	0.0043	0.0361	0.1234	0.0232	0.0201	0.0019	0.0022	0.0126	0.0135	0.1272	0.0203	0.1216	0.0407	0.0031
1	rs28425629	65733200	0.95	0.291843936447983	1.12	0.083651866997597	0.39727077884879	0.757972639022083	0.006	0.0073	0.1003	0.0186	0.0286	0.0226	0.0235	0.0267	0.0018	0.0308	0.0424	0.136	0.0043	0.0361	0.1234	0.0232	0.0201	0.0019	0.0022	0.0126	0.0135	0.1271	0.0203	0.1215	0.0407	0.0031
1	rs10889537	65763898	0.95	0.291843936447983	1.12	0.083651866997597	0.372939248189901	0.615482904557837	0.006	0.0075	0.1005	0.0187	0.0287	0.022	0.0235	0.0269	0.0016	0.0313	0.0425	0.1362	0.0043	0.0362	0.1233	0.023	0.0201	0.002	0.0021	0.0126	0.0136	0.127	0.0201	0.1215	0.0407	0.003
1	rs6679032	65764742	0.95	0.291843936447983	1.12	0.083651866997597	0.3716315568018	0.617069716085062	0.006	0.0075	0.1005	0.0187	0.0287	0.022	0.0235	0.0269	0.0016	0.0313	0.0425	0.1362	0.0043	0.0362	0.1233	0.023	0.0201	0.002	0.0021	0.0126	0.0136	0.1271	0.0201	0.1215	0.0407	0.003
1	rs2375702	65769711	0.95	0.291843936447983	1.12	0.083651866997597	0.361415474784446	0.587658017895726	0.006	0.0075	0.1005	0.0187	0.0287	0.022	0.0234	0.0269	0.0016	0.0312	0.0424	0.1361	0.0042	0.0363	0.1234	0.023	0.0202	0.002	0.0021	0.0126	0.0136	0.1271	0.0201	0.1216	0.0407	0.003
1	rs78509280	65780763	0.95	0.291843936447983	1.12	0.083651866997597	0.374795818902412	0.577552234654293	0.006	0.0075	0.1003	0.0187	0.0287	0.0219	0.0235	0.027	0.0016	0.0312	0.0424	0.1358	0.0043	0.0363	0.1236	0.023	0.0202	0.002	0.0021	0.0126	0.0138	0.1273	0.0201	0.1217	0.0407	0.003
1	rs11208629	65781901	0.95	0.291843936447983	1.12	0.083651866997597	0.374741146844121	0.576558184949954	0.006	0.0075	0.1003	0.0187	0.0287	0.0219	0.0235	0.027	0.0016	0.0312	0.0424	0.1358	0.0043	0.0363	0.1236	0.023	0.0202	0.002	0.0021	0.0126	0.0138	0.1273	0.0201	0.1217	0.0406	0.003
1	rs6588130	65797893	0.95	0.291843936447983	1.12	0.083651866997597	0.390542488120023	0.568903781967514	0.0059	0.0075	0.1006	0.0187	0.0286	0.0219	0.0236	0.0269	0.0016	0.0312	0.0424	0.1356	0.0043	0.0363	0.1234	0.023	0.0202	0.002	0.0021	0.0126	0.0139	0.1275	0.02	0.1218	0.0406	0.003
1	rs17127524	65797988	0.95	0.291843936447983	1.11	0.0992615496976265	0.390486662700519	0.569611478878233	0.0059	0.0075	0.1006	0.0187	0.0286	0.0219	0.0236	0.0269	0.0016	0.0312	0.0424	0.1356	0.0043	0.0363	0.1234	0.023	0.0202	0.002	0.0021	0.0126	0.0139	0.1275	0.02	0.1218	0.0406	0.003
1	rs61781378	65801283	0.95	0.291843936447983	1.11	0.0992615496976265	0.369403004889658	0.541752536685539	0.0059	0.0074	0.1007	0.0186	0.0287	0.022	0.0234	0.027	0.0016	0.0311	0.0424	0.1359	0.0043	0.0363	0.1235	0.0227	0.0202	0.002	0.0019	0.0127	0.0141	0.1275	0.02	0.1218	0.0404	0.0029
1	rs7528114	65805144	0.95	0.291843936447983	1.11	0.0992615496976265	0.349549364641329	0.531568888914289	0.0059	0.0074	0.1012	0.0188	0.0287	0.0218	0.0232	0.027	0.0016	0.031	0.0422	0.1363	0.0043	0.0358	0.1235	0.0222	0.0203	0.002	0.0019	0.0127	0.0144	0.1279	0.0199	0.122	0.0402	0.0029
1	rs61066308	65810301	0.94	0.331738599837001	1.11	0.0992615496976265	0.324956439207867	0.516868076764028	0.0059	0.0074	0.1013	0.0186	0.0287	0.0217	0.023	0.027	0.0016	0.0311	0.0421	0.1367	0.0042	0.0358	0.1235	0.0221	0.0202	0.002	0.0018	0.0127	0.0144	0.1281	0.02	0.1218	0.0401	0.0029
1	rs116509635	65810601	0.94	0.331738599837001	1.11	0.0992615496976265	0.321916415029275	0.51521037583854	0.0059	0.0074	0.1013	0.0186	0.0287	0.0216	0.023	0.027	0.0016	0.0311	0.0421	0.1368	0.0042	0.0358	0.1235	0.022	0.0202	0.002	0.0018	0.0128	0.0144	0.1281	0.02	0.1218	0.0401	0.0029
1	rs1413885	65815659	0.94	0.331738599837001	1.11	0.0992615496976265	0.300715016640338	0.492554870984337	0.006	0.0074	0.1012	0.0185	0.0287	0.0214	0.0229	0.0271	0.0016	0.0311	0.0422	0.1368	0.0042	0.0359	0.1237	0.0219	0.0201	0.002	0.0018	0.0129	0.0145	0.128	0.0201	0.1219	0.0401	0.0029
1	rs72679471	65816728	0.95	0.291843936447983	1.11	0.0992615496976265	0.296585658452841	0.489281274638219	0.006	0.0074	0.1012	0.0185	0.0287	0.0214	0.0229	0.0271	0.0016	0.0311	0.0422	0.1368	0.0042	0.036	0.1237	0.0219	0.0201	0.002	0.0018	0.0129	0.0145	0.128	0.0201	0.122	0.0401	0.0029
1	rs1334881	65822517	0.95	0.291843936447983	1.11	0.0992615496976265	0.275463725342813	0.473133263052596	0.0061	0.0074	0.1011	0.0184	0.0289	0.0214	0.0228	0.0271	0.0016	0.031	0.0422	0.1368	0.0042	0.036	0.1238	0.0217	0.02	0.002	0.0018	0.013	0.0146	0.1279	0.0202	0.1221	0.0401	0.0028
1	rs72679478	65826847	0.95	0.291843936447983	1.11	0.0992615496976265	0.204898759579713	0.417956671785973	0.0063	0.0072	0.1003	0.0181	0.0288	0.0212	0.0226	0.0274	0.0016	0.0313	0.0423	0.1369	0.0041	0.0363	0.1241	0.0213	0.0199	0.0021	0.0017	0.0134	0.0151	0.1277	0.0204	0.1225	0.0398	0.0024
1	rs1570868	65830608	0.94	0.331738599837001	1.11	0.0992615496976265	0.173952426919595	0.381414158792163	0.0065	0.0071	0.0998	0.0179	0.0287	0.0212	0.0224	0.0276	0.0016	0.0315	0.0425	0.1367	0.0041	0.0364	0.1244	0.0209	0.0199	0.0022	0.0017	0.0137	0.0156	0.1275	0.0206	0.1229	0.0394	0.0021
1	rs9436276	65836615	0.94	0.331738599837001	1.1	0.116987187387052	0.184081662246558	0.393706729342661	0.0065	0.007	0.0994	0.0175	0.0286	0.0208	0.0219	0.0278	0.0016	0.0318	0.0426	0.1371	0.0042	0.0366	0.1246	0.0206	0.0196	0.0022	0.0017	0.0138	0.0161	0.1272	0.0208	0.1235	0.0392	0.0022
1	rs1408994	65845446	0.94	0.331738599837001	1.11	0.0992615496976265	0.175286265032534	0.345701403819056	0.0065	0.007	0.099	0.0173	0.0285	0.0206	0.0216	0.0278	0.0016	0.032	0.0427	0.1373	0.0043	0.0367	0.1247	0.0204	0.0195	0.0022	0.0018	0.0139	0.0165	0.1271	0.0209	0.1237	0.0391	0.0022
1	rs115494331	65849236	0.94	0.331738599837001	1.1	0.116987187387052	0.173952426919595	0.344090821582801	0.0065	0.007	0.0993	0.0172	0.0286	0.0205	0.0215	0.0279	0.0016	0.0321	0.0427	0.1374	0.0042	0.0368	0.1244	0.0202	0.0195	0.0022	0.0017	0.014	0.0167	0.1269	0.021	0.1241	0.0391	0.0022
1	rs61753391	65849887	0.94	0.331738599837001	1.1	0.116987187387052	0.173449272093073	0.340876181357564	0.0065	0.007	0.0993	0.0172	0.0286	0.0205	0.0215	0.0279	0.0016	0.0321	0.0427	0.1373	0.0042	0.0367	0.1244	0.0202	0.0195	0.0022	0.0017	0.014	0.0167	0.1269	0.021	0.1241	0.0391	0.0022
1	rs6588142	65854473	0.95	0.291843936447983	1.1	0.116987187387052	0.168499545703982	0.32189561956848	0.0064	0.007	0.0994	0.0172	0.0286	0.0204	0.0214	0.0279	0.0016	0.0321	0.0428	0.1374	0.0042	0.0368	0.1243	0.0201	0.0195	0.0022	0.0017	0.014	0.0167	0.1269	0.021	0.1242	0.0391	0.0021
1	rs4554758	65857403	0.94	0.331738599837001	1.1	0.116987187387052	0.14451538026251	0.294687054769864	0.0064	0.0071	0.0994	0.017	0.0287	0.0202	0.0211	0.0281	0.0016	0.0322	0.0427	0.1375	0.0041	0.037	0.1234	0.0199	0.0195	0.0022	0.0016	0.0142	0.0171	0.127	0.0212	0.1247	0.0389	0.0021
1	rs4325172	65858145	0.95	0.291843936447983	1.1	0.116987187387052	0.14342122020955	0.305149596986818	0.0064	0.0071	0.0995	0.017	0.0288	0.0202	0.0211	0.028	0.0016	0.0322	0.0427	0.1375	0.0041	0.037	0.1234	0.0199	0.0195	0.0022	0.0016	0.0142	0.0171	0.127	0.0212	0.1248	0.0389	0.0021
1	rs11208644	65858151	0.95	0.291843936447983	1.1	0.116987187387052	0.143453330621956	0.30503009024352	0.0064	0.0071	0.0995	0.017	0.0288	0.0202	0.0211	0.028	0.0016	0.0322	0.0427	0.1375	0.0041	0.037	0.1234	0.0199	0.0195	0.0022	0.0016	0.0142	0.0171	0.127	0.0212	0.1248	0.0389	0.0021
1	rs12077111	65860660	0.95	0.291843936447983	1.11	0.0992615496976265	0.139378034313086	0.290203331382721	0.0064	0.0071	0.0995	0.017	0.0288	0.0202	0.0211	0.028	0.0016	0.0323	0.0427	0.1375	0.0041	0.037	0.1234	0.0199	0.0195	0.0022	0.0016	0.0142	0.017	0.1269	0.0212	0.1248	0.0389	0.0022
1	rs4582839	65860687	0.95	0.291843936447983	1.11	0.0992615496976265	0.139031088232852	0.290203331382721	0.0064	0.0071	0.0995	0.017	0.0288	0.0202	0.0211	0.028	0.0016	0.0323	0.0427	0.1376	0.0041	0.037	0.1234	0.0199	0.0195	0.0022	0.0016	0.0142	0.0171	0.1269	0.0212	0.1248	0.0389	0.0022
1	rs4915691	65867519	0.95	0.291843936447983	1.1	0.116987187387052	0.132629320684763	0.312465849071451	0.0063	0.0071	0.0998	0.017	0.0288	0.0198	0.0209	0.0282	0.0016	0.0324	0.0425	0.1376	0.004	0.0369	0.1235	0.0198	0.0194	0.0023	0.0016	0.0142	0.0172	0.1266	0.0212	0.1252	0.0389	0.0022
1	rs61781405	65867869	0.95	0.291843936447983	1.1	0.116987187387052	0.13677295523034	0.362930373415725	0.0063	0.0071	0.0998	0.017	0.0288	0.0198	0.0209	0.0282	0.0016	0.0324	0.0425	0.1375	0.004	0.0368	0.1235	0.0198	0.0194	0.0023	0.0016	0.0142	0.0173	0.1266	0.0212	0.1252	0.0388	0.0022
1	rs4655762	65869274	0.94	0.331738599837001	1.1	0.116987187387052	0.134598801105358	0.341246656018996	0.0064	0.0071	0.0998	0.017	0.0289	0.0197	0.0209	0.0283	0.0016	0.0324	0.0424	0.1373	0.004	0.0368	0.1234	0.0198	0.0194	0.0023	0.0016	0.0142	0.0174	0.1266	0.0212	0.1254	0.0387	0.0023
1	rs913199	65871062	0.95	0.291843936447983	1.1	0.116987187387052	0.152746418390853	0.320924657666739	0.0065	0.0071	0.1	0.0169	0.0287	0.0191	0.0209	0.0285	0.0016	0.0324	0.0419	0.1373	0.0041	0.037	0.1232	0.0197	0.0192	0.0025	0.0017	0.0143	0.0178	0.1262	0.0214	0.1262	0.0382	0.0026
1	rs75449394	65872981	0.95	0.291843936447983	1.1	0.116987187387052	0.163529046846106	0.340876181357564	0.0065	0.0071	0.1001	0.0169	0.0286	0.019	0.0208	0.0285	0.0017	0.0324	0.0416	0.1373	0.0041	0.0371	0.1232	0.0197	0.0192	0.0025	0.0017	0.0142	0.018	0.1262	0.0214	0.1262	0.0382	0.0027
1	rs17127601	65873872	0.95	0.291843936447983	1.1	0.116987187387052	0.170768201639134	0.352539271943987	0.0065	0.0071	0.1002	0.0168	0.0285	0.0189	0.0208	0.0285	0.0017	0.0324	0.0416	0.1372	0.0041	0.0372	0.1232	0.0196	0.0192	0.0025	0.0017	0.0142	0.0181	0.1263	0.0214	0.1262	0.0381	0.0027
1	rs79624796	65875353	0.95	0.291843936447983	1.1	0.116987187387052	0.216904330435231	0.330672900779806	0.0065	0.0072	0.1009	0.0165	0.0283	0.0184	0.0205	0.0286	0.0018	0.0325	0.0418	0.1376	0.0042	0.0367	0.1232	0.0193	0.0191	0.0026	0.0018	0.0135	0.0181	0.1271	0.0213	0.1261	0.0384	0.0027
1	rs10493377	65879252	0.95	0.291843936447983	1.1	0.116987187387052	0.164676407865571	0.406365794144653	0.0067	0.0072	0.1032	0.0161	0.0283	0.0177	0.0199	0.0287	0.0019	0.0323	0.0414	0.1384	0.0039	0.0357	0.1232	0.0189	0.019	0.0028	0.0019	0.0135	0.018	0.1272	0.0209	0.1263	0.0389	0.0028
1	rs75148473	65884783	0.95	0.291843936447983	1.1	0.116987187387052	0.142363981982807	0.439411207310356	0.0067	0.0072	0.1034	0.016	0.0284	0.0177	0.0199	0.0288	0.002	0.0322	0.0415	0.1391	0.0039	0.0358	0.1233	0.0189	0.019	0.0028	0.0019	0.0136	0.0181	0.127	0.0209	0.1253	0.039	0.0027
1	rs3806318	65885357	0.95	0.291843936447983	1.1	0.116987187387052	0.13730412553141	0.410132833733277	0.0067	0.0072	0.1034	0.016	0.0284	0.0176	0.0199	0.0288	0.002	0.0322	0.0415	0.1391	0.0039	0.0358	0.1234	0.0189	0.019	0.0028	0.0019	0.0136	0.0181	0.127	0.0208	0.1253	0.0389	0.0026
1	Affx-12934037	65886398	0.95	0.291843936447983	1.1	0.116987187387052	0.141566151738187	0.481529047236422	0.0067	0.0072	0.1036	0.016	0.0284	0.0176	0.0198	0.0289	0.002	0.0322	0.0415	0.1394	0.0039	0.0358	0.1236	0.0188	0.019	0.0028	0.0019	0.0137	0.018	0.1268	0.0207	0.1253	0.0389	0.0025
1	rs74081641	65887606	0.95	0.291843936447983	1.1	0.116987187387052	0.154317788721116	0.538259584883026	0.0067	0.0072	0.1036	0.016	0.0284	0.0176	0.0198	0.0289	0.002	0.0322	0.0415	0.1394	0.0038	0.0358	0.1236	0.0188	0.019	0.0028	0.0019	0.0137	0.018	0.1267	0.0207	0.1253	0.0389	0.0025
1	rs9436302	65896561	0.93	0.375229593708928	1.1	0.116987187387052	0.851849762931891	0.662616746572718	0.0077	0.0074	0.1091	0.0139	0.0261	0.0127	0.0152	0.0298	0.003	0.0314	0.043	0.1434	0.0033	0.0382	0.1278	0.0134	0.0174	0.0033	0.0025	0.0137	0.0179	0.1237	0.0232	0.1249	0.0392	0.004
1	rs11208648	65896612	0.93	0.375229593708928	1.1	0.116987187387052	0.84192023786392	0.660270348584717	0.0077	0.0073	0.1091	0.0139	0.0261	0.0127	0.0152	0.0298	0.0029	0.0314	0.043	0.1434	0.0033	0.0382	0.1278	0.0134	0.0174	0.0033	0.0024	0.0137	0.0179	0.1237	0.0232	0.1249	0.0392	0.004
1	rs9436303	65896674	0.93	0.375229593708928	1.09	0.136985182682918	0.84239955621981	0.657486487227537	0.0077	0.0073	0.1091	0.0139	0.0261	0.0127	0.0152	0.0298	0.0029	0.0314	0.043	0.1434	0.0033	0.0382	0.1279	0.0134	0.0174	0.0033	0.0024	0.0137	0.0179	0.1237	0.0232	0.1249	0.0392	0.004
1	rs1887285	65897747	0.93	0.375229593708928	1.09	0.136985182682918	0.844238020896065	0.659390942408062	0.0077	0.0073	0.1091	0.0138	0.0261	0.0127	0.0152	0.0298	0.0029	0.0314	0.043	0.1434	0.0033	0.0382	0.1279	0.0134	0.0174	0.0033	0.0024	0.0137	0.0179	0.1237	0.0232	0.1249	0.0392	0.004
1	rs3934256	65904455	0.93	0.375229593708928	1.09	0.136985182682918	0.810150897347068	0.490780977802195	0.0077	0.0073	0.1092	0.0137	0.0261	0.0127	0.0151	0.0298	0.0029	0.0314	0.0429	0.1437	0.0033	0.0382	0.1281	0.0132	0.0174	0.0033	0.0024	0.0135	0.0179	0.1238	0.0232	0.1248	0.0392	0.004
1	rs75417229	65904703	0.93	0.375229593708928	1.08	0.159408631830651	0.835779324956719	0.500351985246147	0.0077	0.0073	0.1093	0.0137	0.0261	0.0127	0.0151	0.0298	0.0029	0.0314	0.0429	0.1437	0.0032	0.0382	0.1281	0.0132	0.0174	0.0033	0.0024	0.0135	0.0179	0.1238	0.0232	0.1249	0.0392	0.004
1	rs77451629	65911519	0.94	0.331738599837001	1.08	0.159408631830651	0.852411778141187	0.511623305364911	0.0076	0.0073	0.1095	0.0136	0.0262	0.0126	0.0151	0.0299	0.0029	0.0313	0.0429	0.1439	0.0032	0.0383	0.1283	0.0131	0.0173	0.0033	0.0025	0.0135	0.0179	0.1239	0.0232	0.1249	0.039	0.004
1	rs114280901	65914995	0.94	0.331738599837001	1.07	0.184406357471863	0.860054696326126	0.51493422289676	0.0076	0.0073	0.1095	0.0136	0.0262	0.0126	0.0151	0.0299	0.0029	0.0313	0.0429	0.1442	0.0032	0.0383	0.1284	0.013	0.0173	0.0033	0.0024	0.0135	0.0179	0.124	0.0231	0.1249	0.0389	0.004
1	rs72921463	65936181	0.93	0.375229593708928	1.07	0.184406357471863	0.868454847271621	0.539376719897522	0.0075	0.0073	0.1098	0.0135	0.0261	0.0126	0.015	0.03	0.0028	0.0312	0.0429	0.1445	0.0032	0.0383	0.1287	0.0129	0.0172	0.0033	0.0024	0.0134	0.0179	0.1242	0.0231	0.1249	0.0385	0.004
1	rs7531110	65937065	0.93	0.375229593708928	1.06	0.212122118160079	0.857477003398461	0.514244003961533	0.0075	0.0073	0.1098	0.0135	0.0261	0.0126	0.015	0.03	0.0028	0.0312	0.0429	0.1445	0.0032	0.0383	0.1287	0.0129	0.0172	0.0033	0.0024	0.0134	0.0179	0.1242	0.0231	0.1249	0.0385	0.004
1	rs17412347	65938261	0.93	0.375229593708928	1.06	0.212122118160079	0.872262407860661	0.526286920707335	0.0075	0.0073	0.1097	0.0135	0.0262	0.0126	0.015	0.03	0.0028	0.0312	0.0428	0.1445	0.0032	0.0383	0.1287	0.0126	0.0173	0.0033	0.0025	0.0134	0.0179	0.1244	0.0231	0.1249	0.0385	0.004
1	rs17412403	65942266	0.93	0.375229593708928	1.06	0.212122118160079	0.866028176605992	0.532404085931202	0.0071	0.0073	0.1093	0.0135	0.0262	0.0128	0.0149	0.03	0.0028	0.0311	0.0425	0.1448	0.0033	0.0383	0.1289	0.0126	0.0174	0.0033	0.0025	0.0134	0.0178	0.1249	0.023	0.1249	0.0385	0.004
1	rs78650744	65966536	0.93	0.375229593708928	1.06	0.212122118160079	0.882015747679933	0.496654715416259	0.007	0.0073	0.1091	0.0134	0.0264	0.0128	0.0148	0.0299	0.0027	0.0311	0.0422	0.1455	0.0033	0.0384	0.1288	0.0124	0.0176	0.0034	0.0025	0.0133	0.0179	0.1245	0.0231	0.1248	0.0387	0.0041
1	rs6672331	65975847	0.93	0.375229593708928	1.06	0.212122118160079	0.864088911327259	0.440471568273894	0.007	0.0073	0.1089	0.0131	0.0265	0.0129	0.0146	0.0299	0.0027	0.0311	0.042	0.1462	0.0033	0.0385	0.1288	0.0123	0.0178	0.0034	0.0025	0.0132	0.018	0.1242	0.0231	0.125	0.0389	0.0041
1	rs77273543	65976098	0.93	0.375229593708928	1.06	0.212122118160079	0.86578566771865	0.441797975992036	0.007	0.0073	0.1089	0.0131	0.0265	0.0129	0.0146	0.0299	0.0027	0.0311	0.042	0.1462	0.0033	0.0385	0.1288	0.0123	0.0178	0.0034	0.0025	0.0132	0.018	0.1242	0.0231	0.125	0.0388	0.0041
1	rs35660507	65982388	0.93	0.375229593708928	1.06	0.212122118160079	0.862232178075622	0.425557653857515	0.007	0.0073	0.1089	0.013	0.0265	0.0129	0.0146	0.0299	0.0027	0.0311	0.042	0.1463	0.0033	0.0385	0.1288	0.0123	0.0178	0.0034	0.0025	0.0132	0.018	0.1241	0.0231	0.125	0.0389	0.0041
1	rs1621286	65989398	0.93	0.375229593708928	1.05	0.24269399207398	0.83140472397972	0.38677881933423	0.0069	0.0073	0.1089	0.013	0.0265	0.0129	0.0145	0.03	0.0027	0.0311	0.0419	0.1465	0.0033	0.0386	0.1288	0.0123	0.0178	0.0034	0.0025	0.0132	0.0181	0.1241	0.0231	0.125	0.0389	0.0041
1	rs6656451	65990422	0.93	0.375229593708928	1.05	0.24269399207398	0.826088944025989	0.377595098622985	0.0069	0.0073	0.1089	0.013	0.0265	0.0129	0.0144	0.03	0.0027	0.0311	0.0418	0.1465	0.0033	0.0385	0.1289	0.0123	0.0179	0.0034	0.0025	0.0133	0.018	0.1241	0.0231	0.125	0.0389	0.0041
1	rs1751492	65992625	0.93	0.375229593708928	1.04	0.276253925711104	0.836496102994853	0.370748045815645	0.0069	0.0073	0.1089	0.0131	0.0265	0.0129	0.0143	0.03	0.0027	0.0312	0.0419	0.1467	0.0033	0.0386	0.129	0.0122	0.0178	0.0034	0.0024	0.0133	0.0179	0.1242	0.0232	0.1245	0.039	0.0041
1	rs111573261	66001886	0.93	0.375229593708928	1.04	0.276253925711104	0.68463020685968	0.381924177883476	0.007	0.0072	0.1089	0.013	0.0267	0.0128	0.0143	0.0299	0.0026	0.0312	0.0413	0.1476	0.0036	0.0386	0.1289	0.0124	0.0177	0.0034	0.0023	0.0132	0.0177	0.124	0.0232	0.1244	0.0393	0.0041
1	rs1171265	66003252	0.93	0.375229593708928	1.04	0.276253925711104	0.657656747381102	0.374928173679693	0.007	0.0072	0.1089	0.013	0.0268	0.0128	0.0143	0.0299	0.0026	0.0312	0.0412	0.1477	0.0036	0.0386	0.1289	0.0124	0.0176	0.0035	0.0023	0.0132	0.0177	0.124	0.0232	0.1245	0.0393	0.0041
1	rs74986928	66004665	0.93	0.375229593708928	1.04	0.276253925711104	0.663041097858078	0.379375988548969	0.007	0.0072	0.1089	0.013	0.0268	0.0128	0.0143	0.0299	0.0026	0.0312	0.0412	0.1477	0.0036	0.0386	0.1289	0.0124	0.0176	0.0035	0.0023	0.0132	0.0177	0.124	0.0232	0.1245	0.0393	0.0041
1	rs76912411	66040934	0.93	0.375229593708928	1.04	0.276253925711104	0.69429229506777	0.39023851175149	0.007	0.0072	0.1088	0.013	0.0267	0.0128	0.0142	0.0298	0.0026	0.0314	0.0408	0.1478	0.0037	0.0386	0.129	0.0125	0.0175	0.0034	0.0023	0.0132	0.0177	0.124	0.0232	0.1245	0.0394	0.0042
1	rs3790425	66043112	0.93	0.375229593708928	1.04	0.276253925711104	0.692751093566893	0.383710741442212	0.007	0.0072	0.1088	0.0131	0.0267	0.0128	0.0142	0.0298	0.0026	0.0314	0.0408	0.1479	0.0037	0.0386	0.129	0.0125	0.0175	0.0034	0.0023	0.0132	0.0177	0.124	0.0232	0.1245	0.0394	0.0042
1	rs35228056	66044553	0.93	0.375229593708928	1.04	0.276253925711104	0.694806368968895	0.390110222609675	0.007	0.0072	0.1087	0.013	0.0267	0.0128	0.0142	0.0298	0.0026	0.0315	0.0408	0.1478	0.0037	0.0386	0.129	0.0125	0.0175	0.0034	0.0023	0.0132	0.0177	0.124	0.0231	0.1245	0.0394	0.0042
1	rs10493380	66046117	0.93	0.375229593708928	1.04	0.276253925711104	0.692384366472651	0.387034799202471	0.007	0.0072	0.1087	0.013	0.0267	0.0128	0.0141	0.0298	0.0027	0.0315	0.0408	0.1478	0.0037	0.0385	0.129	0.0125	0.0175	0.0034	0.0023	0.0132	0.0177	0.1241	0.0231	0.1245	0.0394	0.0042
1	rs1137101	66058513	0.93	0.375229593708928	1.04	0.276253925711104	0.571622249806469	0.40714440197708	0.0073	0.0071	0.1084	0.013	0.0267	0.0129	0.0141	0.0296	0.0027	0.0322	0.0396	0.1495	0.0039	0.038	0.1296	0.0125	0.0174	0.0036	0.0022	0.0132	0.0178	0.1237	0.0231	0.1231	0.04	0.0043
1	rs17097193	66067396	0.93	0.375229593708928	1.04	0.276253925711104	0.55839176743323	0.4314803187659	0.0074	0.007	0.1084	0.0129	0.0267	0.0129	0.014	0.0296	0.0027	0.0324	0.0395	0.1498	0.0039	0.0378	0.1296	0.0126	0.0174	0.0036	0.0022	0.0132	0.0177	0.1236	0.0231	0.1229	0.04	0.0042
1	rs1805094	66075952	0.93	0.375229593708928	1.04	0.276253925711104	0.526471156954184	0.424375768382391	0.0074	0.007	0.1083	0.0128	0.0268	0.0129	0.0139	0.0296	0.0027	0.0326	0.0395	0.15	0.0039	0.0378	0.1296	0.0126	0.0175	0.0037	0.0022	0.0132	0.0177	0.1234	0.0231	0.1228	0.04	0.0042
1	rs6700896	66089782	0.93	0.375229593708928	1.04	0.276253925711104	0.49293676905272	0.432931419207759	0.0075	0.007	0.1082	0.0128	0.0268	0.013	0.0139	0.0296	0.0027	0.0325	0.0395	0.1501	0.004	0.0378	0.1296	0.0126	0.0175	0.0039	0.0022	0.0132	0.0177	0.1232	0.0231	0.1225	0.0401	0.0042
1	rs1805096	66102257	0.93	0.375229593708928	1.04	0.276253925711104	0.494942817554997	0.425163593591042	0.0075	0.0069	0.1082	0.0127	0.0268	0.013	0.0138	0.0296	0.0026	0.0326	0.0396	0.1502	0.0039	0.0379	0.1295	0.0127	0.0176	0.0039	0.0022	0.0132	0.0177	0.1232	0.0231	0.1225	0.0402	0.0042
1	rs1892534	66105944	0.93	0.375229593708928	1.04	0.276253925711104	0.494942817554997	0.42227683018828	0.0075	0.0069	0.1082	0.0127	0.0268	0.013	0.0138	0.0296	0.0026	0.0326	0.0396	0.1502	0.0039	0.0379	0.1295	0.0127	0.0176	0.0039	0.0022	0.0132	0.0177	0.1232	0.0231	0.1225	0.0402	0.0042
1	rs12145237	66124882	0.93	0.375229593708928	1.04	0.276253925711104	0.497330095223136	0.420704473035851	0.0075	0.0069	0.1082	0.0127	0.0268	0.0131	0.0138	0.0297	0.0026	0.0326	0.0396	0.1502	0.0039	0.0379	0.1296	0.0126	0.0176	0.004	0.0022	0.0132	0.0177	0.1233	0.0229	0.1225	0.0402	0.0042
1	rs28788308	66127075	0.93	0.375229593708928	1.03	0.312927433563081	0.496701328270478	0.420966422415988	0.0075	0.0069	0.1082	0.0127	0.0268	0.0131	0.0139	0.0297	0.0026	0.0326	0.0396	0.1502	0.0039	0.0379	0.1296	0.0126	0.0176	0.004	0.0022	0.0132	0.0177	0.1233	0.0229	0.1225	0.0402	0.0042
1	rs59677396	66132900	0.93	0.375229593708928	1.03	0.312927433563081	0.483585828075562	0.420049792609365	0.0075	0.007	0.1081	0.0128	0.0268	0.0131	0.0139	0.0297	0.0026	0.0326	0.0396	0.1503	0.0039	0.0379	0.1296	0.0126	0.0176	0.0039	0.0022	0.0132	0.0177	0.1232	0.0229	0.1225	0.0402	0.0042
1	rs2375803	66152889	0.93	0.375229593708928	1.03	0.312927433563081	0.476290655866269	0.416911174792667	0.0076	0.007	0.108	0.0127	0.0268	0.0131	0.0138	0.0298	0.0027	0.0326	0.0397	0.1502	0.0041	0.0379	0.1291	0.0126	0.0172	0.004	0.0022	0.0131	0.0177	0.1235	0.0228	0.1226	0.0402	0.0043
1	rs112585178	66154563	0.93	0.375229593708928	1.03	0.312927433563081	0.476783544578153	0.418218156934874	0.0076	0.007	0.108	0.0127	0.0268	0.0131	0.0138	0.0298	0.0028	0.0326	0.0397	0.1502	0.0041	0.0379	0.1291	0.0126	0.0172	0.004	0.0022	0.0131	0.0177	0.1235	0.0228	0.1227	0.0402	0.0043
1	rs4420065	66161461	0.93	0.375229593708928	1.04	0.276253925711104	0.459256404748934	0.420180706623902	0.0077	0.007	0.1077	0.0126	0.0269	0.0131	0.0138	0.0298	0.0029	0.0326	0.0397	0.1502	0.0041	0.0379	0.1289	0.0125	0.0171	0.004	0.0022	0.0131	0.0177	0.1237	0.0228	0.1228	0.0403	0.0043
1	rs113467192	66163796	0.93	0.375229593708928	1.05	0.24269399207398	0.415034714426699	0.418741260159837	0.0077	0.007	0.1075	0.0126	0.0269	0.0131	0.0137	0.0298	0.0028	0.0326	0.0397	0.1503	0.0041	0.0379	0.1289	0.0125	0.017	0.004	0.0022	0.0131	0.0177	0.1237	0.0229	0.123	0.0403	0.0042
1	rs79471423	66165565	0.93	0.375229593708928	1.05	0.24269399207398	0.392666840676126	0.416649911554731	0.0077	0.007	0.1075	0.0125	0.0269	0.0131	0.0137	0.0298	0.0028	0.0326	0.0397	0.1503	0.0041	0.0379	0.129	0.0125	0.017	0.004	0.0022	0.0131	0.0178	0.1237	0.0229	0.123	0.0403	0.0041
1	rs4394621	66165836	0.93	0.375229593708928	1.05	0.24269399207398	0.39104509831524	0.418741260159837	0.0077	0.007	0.1075	0.0125	0.0269	0.0131	0.0137	0.0298	0.0028	0.0326	0.0397	0.1503	0.0041	0.0379	0.129	0.0125	0.017	0.004	0.0022	0.0131	0.0178	0.1237	0.0229	0.123	0.0403	0.0041
1	rs12753193	66169679	0.93	0.375229593708928	1.05	0.24269399207398	0.433892399625773	0.465314021779253	0.0077	0.007	0.1073	0.0126	0.027	0.0132	0.0138	0.0299	0.0029	0.0328	0.0397	0.1503	0.0042	0.038	0.1288	0.0125	0.017	0.0042	0.0022	0.0131	0.018	0.1233	0.0231	0.1223	0.0402	0.0042
1	rs10789196	66171728	0.92	0.422441555019286	1.05	0.24269399207398	0.204780253973643	0.341246656018996	0.0078	0.0069	0.1058	0.0139	0.0282	0.0151	0.0148	0.0293	0.0031	0.0329	0.0388	0.1498	0.005	0.0376	0.1261	0.0136	0.0179	0.0049	0.0026	0.0133	0.0172	0.1214	0.0239	0.1185	0.0424	0.0046
1	rs17407727	66172006	0.92	0.422441555019286	1.05	0.24269399207398	0.206879564101363	0.343100773282828	0.0078	0.0069	0.1059	0.0139	0.0282	0.0151	0.0148	0.0293	0.0031	0.0329	0.0388	0.1498	0.0051	0.0376	0.1261	0.0136	0.0179	0.0048	0.0026	0.0133	0.0172	0.1214	0.0239	0.1185	0.0423	0.0046
1	rs76962533	66194165	0.92	0.422441555019286	1.06	0.212122118160079	0.203833605827161	0.313911172123959	0.0077	0.0068	0.1054	0.0139	0.0282	0.0152	0.0149	0.0291	0.0031	0.033	0.0388	0.15	0.0051	0.0378	0.1261	0.0138	0.0178	0.0049	0.0026	0.0134	0.017	0.1214	0.024	0.1182	0.0424	0.0046
1	rs5010905	66199223	0.91	0.473491286898298	1.06	0.212122118160079	0.168252483433349	0.279318783831548	0.0076	0.0066	0.1042	0.0141	0.0282	0.0156	0.0152	0.0286	0.0032	0.0334	0.0389	0.151	0.0051	0.0381	0.1263	0.0141	0.0178	0.005	0.0025	0.0134	0.0165	0.1215	0.0241	0.1173	0.0427	0.0046
1	rs34514612	66200904	0.91	0.473491286898298	1.07	0.184406357471863	0.169206602560607	0.274908181287383	0.0076	0.0066	0.1042	0.0141	0.0282	0.0156	0.0152	0.0285	0.0032	0.0334	0.0389	0.151	0.0051	0.0381	0.1263	0.0141	0.0178	0.005	0.0025	0.0134	0.0165	0.1214	0.0241	0.1173	0.0427	0.0046
1	rs35739593	66224637	0.9	0.528487958927512	1.07	0.184406357471863	0.123806297347768	0.221470341512069	0.0074	0.0066	0.1024	0.0148	0.0287	0.0164	0.0158	0.028	0.0031	0.0339	0.0388	0.152	0.0051	0.039	0.1261	0.0149	0.0179	0.0053	0.0024	0.0134	0.0162	0.1202	0.0242	0.1153	0.0426	0.0045
1	rs72683201	66225711	0.9	0.528487958927512	1.07	0.184406357471863	0.127363101148244	0.220390224613023	0.0074	0.0066	0.1024	0.0148	0.0287	0.0164	0.0159	0.028	0.0031	0.0339	0.0388	0.152	0.0051	0.039	0.1261	0.015	0.0179	0.0053	0.0024	0.0134	0.0162	0.1202	0.0242	0.1153	0.0426	0.0045
1	rs17408658	66228851	0.9	0.528487958927512	1.07	0.184406357471863	0.12847213288162	0.22559048049696	0.0074	0.0066	0.1024	0.0149	0.0287	0.0164	0.0159	0.028	0.003	0.034	0.0388	0.1521	0.0051	0.0391	0.1261	0.015	0.0179	0.0053	0.0024	0.0134	0.0162	0.1202	0.0242	0.1152	0.0426	0.0045
1	rs12046844	66238379	0.9	0.528487958927512	1.07	0.184406357471863	0.125843981931913	0.217482568807667	0.0074	0.0066	0.1024	0.0149	0.0287	0.0165	0.0159	0.028	0.003	0.034	0.0389	0.152	0.005	0.0391	0.1261	0.015	0.0179	0.0053	0.0024	0.0134	0.0162	0.1201	0.0243	0.1152	0.0427	0.0045
1	rs116699695	66242007	0.9	0.528487958927512	1.07	0.184406357471863	0.126259893753752	0.212664790837299	0.0074	0.0066	0.1022	0.0149	0.0287	0.0166	0.016	0.0279	0.003	0.034	0.0388	0.1518	0.0051	0.0392	0.126	0.0152	0.018	0.0053	0.0024	0.0135	0.0162	0.12	0.0243	0.1151	0.0427	0.0045
1	rs116643857	66256127	0.9	0.528487958927512	1.07	0.184406357471863	0.125488149148072	0.219958662185691	0.0074	0.0067	0.1019	0.015	0.0287	0.0167	0.0162	0.0279	0.003	0.034	0.0389	0.1517	0.0051	0.0392	0.126	0.0154	0.0181	0.0053	0.0024	0.0135	0.0162	0.12	0.0243	0.115	0.0427	0.0045
1	rs11208750	66257838	0.9	0.528487958927512	1.07	0.184406357471863	0.12593303575528	0.221362252082895	0.0074	0.0067	0.1019	0.015	0.0287	0.0167	0.0162	0.0278	0.003	0.034	0.0389	0.1516	0.0051	0.0392	0.126	0.0154	0.0181	0.0053	0.0024	0.0135	0.0162	0.12	0.0243	0.115	0.0427	0.0045
1	rs11208756	66269311	0.89	0.587533376708783	1.07	0.184406357471863	0.127422899867902	0.234234580008827	0.0074	0.0067	0.1017	0.0151	0.0287	0.0168	0.0162	0.0278	0.0031	0.034	0.0388	0.1515	0.0052	0.0394	0.1258	0.0154	0.0181	0.0053	0.0024	0.0136	0.0162	0.1197	0.0243	0.115	0.0427	0.0045
1	rs116143415	66275109	0.89	0.587533376708783	1.07	0.184406357471863	0.119849133312615	0.21952737701207	0.0074	0.0067	0.1016	0.0151	0.0287	0.0168	0.0162	0.0278	0.0031	0.034	0.0388	0.1515	0.0052	0.0394	0.1258	0.0155	0.0181	0.0053	0.0024	0.0137	0.0162	0.1196	0.0243	0.115	0.0427	0.0045
1	rs4384209	66279125	0.89	0.587533376708783	1.08	0.159408631830651	0.0966275591275397	0.237876357464678	0.0073	0.0067	0.0993	0.0158	0.029	0.0171	0.0163	0.0275	0.0032	0.0347	0.0387	0.1517	0.0054	0.0401	0.1253	0.016	0.0178	0.0057	0.0024	0.0144	0.0162	0.1179	0.0247	0.1154	0.0429	0.0041
1	rs12562507	66279434	0.88	0.650722301593725	1.07	0.184406357471863	0.104986494122927	0.256691534048033	0.0074	0.0066	0.0993	0.0159	0.029	0.017	0.0164	0.0274	0.0032	0.035	0.0386	0.1519	0.0054	0.0403	0.1253	0.0161	0.018	0.0059	0.0024	0.0144	0.0162	0.1172	0.0247	0.1155	0.0426	0.004
1	rs10889587	66281473	0.88	0.650722301593725	1.07	0.184406357471863	0.103822294473564	0.230610959567407	0.0073	0.0067	0.0993	0.0157	0.0293	0.0172	0.0166	0.027	0.0033	0.0356	0.0388	0.1525	0.0055	0.0401	0.1253	0.0167	0.0179	0.0059	0.0023	0.0144	0.016	0.1142	0.0252	0.1159	0.0432	0.0036
1	rs78494072	66281595	0.88	0.650722301593725	1.07	0.184406357471863	0.103269499240669	0.226569922258789	0.0073	0.0067	0.0993	0.0157	0.0293	0.0172	0.0166	0.027	0.0033	0.0356	0.0388	0.1525	0.0055	0.0401	0.1253	0.0167	0.0179	0.0059	0.0023	0.0144	0.016	0.1142	0.0252	0.1159	0.0432	0.0036
1	rs72685035	66290207	0.88	0.650722301593725	1.07	0.184406357471863	0.101778311626155	0.204925658155829	0.0073	0.0067	0.0993	0.0157	0.0294	0.0172	0.0167	0.0269	0.0033	0.0356	0.0388	0.1526	0.0055	0.04	0.1253	0.0168	0.0179	0.0059	0.0023	0.0144	0.016	0.1141	0.0252	0.1159	0.0432	0.0036
1	rs34476153	66293871	0.88	0.650722301593725	1.08	0.159408631830651	0.102980673048959	0.218342775061916	0.0073	0.0067	0.0994	0.0157	0.0294	0.0173	0.0167	0.0268	0.0033	0.0356	0.0387	0.1527	0.0055	0.0399	0.1254	0.0168	0.018	0.0059	0.0023	0.0144	0.016	0.1139	0.0253	0.1159	0.0431	0.0036
1	rs80244191	66298524	0.88	0.650722301593725	1.08	0.159408631830651	0.0886994606543486	0.234454778689623	0.0073	0.0067	0.0995	0.0157	0.0295	0.0173	0.0167	0.0267	0.0033	0.0356	0.0387	0.1528	0.0054	0.0398	0.1252	0.0169	0.0181	0.0059	0.0023	0.0144	0.0159	0.1142	0.0252	0.1159	0.0429	0.0036
1	rs79826559	66298751	0.88	0.650722301593725	1.08	0.159408631830651	0.0883893197394263	0.226678834282372	0.0073	0.0067	0.0994	0.0157	0.0295	0.0173	0.0167	0.0267	0.0033	0.0356	0.0387	0.1528	0.0054	0.0398	0.1254	0.0169	0.018	0.0059	0.0023	0.0144	0.0159	0.1142	0.0252	0.1159	0.0429	0.0036
1	rs34280859	66304768	0.88	0.650722301593725	1.08	0.159408631830651	0.0828099032233418	0.239315944137995	0.0072	0.0067	0.0994	0.0157	0.0296	0.0174	0.0167	0.0265	0.0034	0.0357	0.0388	0.1528	0.0052	0.0395	0.1254	0.017	0.0181	0.0059	0.0023	0.0144	0.0158	0.1143	0.0252	0.1161	0.0428	0.0036
1	rs114213120	66306551	0.88	0.650722301593725	1.08	0.159408631830651	0.0744551091378193	0.211066798329293	0.0072	0.0067	0.0994	0.0157	0.0297	0.0174	0.0167	0.0265	0.0033	0.0358	0.0388	0.1528	0.0052	0.0395	0.1253	0.017	0.0181	0.0059	0.0023	0.0144	0.0158	0.1143	0.0252	0.1161	0.0427	0.0036
1	rs10127957	66310689	0.88	0.650722301593725	1.09	0.136985182682918	0.070552480777409	0.219958662185691	0.0072	0.0067	0.0994	0.0157	0.0298	0.0175	0.0167	0.0265	0.0034	0.0358	0.0387	0.1529	0.0051	0.0394	0.1253	0.0171	0.0181	0.0059	0.0023	0.0144	0.0159	0.1144	0.0252	0.1162	0.0426	0.0036
1	rs10493389	66310865	0.88	0.650722301593725	1.09	0.136985182682918	0.070573098657715	0.219958662185691	0.0072	0.0067	0.0994	0.0157	0.0298	0.0175	0.0167	0.0265	0.0034	0.0358	0.0387	0.1528	0.0051	0.0394	0.1253	0.0171	0.0181	0.0059	0.0023	0.0144	0.0159	0.1144	0.0253	0.1162	0.0426	0.0036
1	rs79352316	66311503	0.88	0.650722301593725	1.09	0.136985182682918	0.0676042819124315	0.192001641399464	0.0072	0.0067	0.0994	0.0157	0.0298	0.0175	0.0167	0.0265	0.0034	0.0358	0.0387	0.1528	0.005	0.0394	0.1253	0.0171	0.0181	0.0059	0.0023	0.0144	0.0159	0.1144	0.0252	0.1162	0.0426	0.0036
1	rs75817237	66313154	0.88	0.650722301593725	1.09	0.136985182682918	0.063344647764879	0.176153648403941	0.0072	0.0067	0.0994	0.0157	0.0298	0.0175	0.0167	0.0265	0.0034	0.0358	0.0387	0.1528	0.005	0.0394	0.1253	0.0171	0.0181	0.0059	0.0023	0.0144	0.0159	0.1143	0.0252	0.1162	0.0425	0.0036
1	rs72685041	66320351	0.88	0.650722301593725	1.09	0.136985182682918	0.0577707657989675	0.184222407867754	0.0072	0.0067	0.0994	0.0157	0.0298	0.0176	0.0167	0.0264	0.0034	0.0358	0.0388	0.1529	0.005	0.0394	0.1252	0.0172	0.018	0.0059	0.0023	0.0144	0.0158	0.1143	0.0252	0.1162	0.0424	0.0036
1	rs71647497	66323435	0.88	0.650722301593725	1.09	0.136985182682918	0.0584785852191837	0.191486491249225	0.0072	0.0067	0.0993	0.0157	0.0299	0.0176	0.0167	0.0264	0.0034	0.0359	0.0388	0.1529	0.005	0.0394	0.1252	0.0172	0.018	0.0059	0.0023	0.0144	0.0158	0.1143	0.0252	0.1162	0.0424	0.0036
1	rs17128076	66332054	0.88	0.650722301593725	1.09	0.136985182682918	0.0620092276370414	0.200307363625647	0.0073	0.0067	0.0992	0.0157	0.0299	0.0177	0.0166	0.0263	0.0034	0.0359	0.0388	0.1529	0.005	0.0393	0.1254	0.0173	0.018	0.0059	0.0024	0.0144	0.0158	0.1143	0.0253	0.1162	0.0424	0.0036
1	rs1937462	66337832	0.87	0.718142804220985	1.09	0.136985182682918	0.0672839844432438	0.250032123118875	0.0074	0.0066	0.0988	0.0153	0.03	0.0178	0.0164	0.0254	0.0035	0.0361	0.0391	0.1536	0.0049	0.0389	0.1262	0.0179	0.0175	0.0057	0.0025	0.0144	0.0154	0.1147	0.0254	0.1164	0.0424	0.0036
1	rs1316871	66339048	0.87	0.718142804220985	1.09	0.136985182682918	0.0524142307659137	0.237433968677813	0.0075	0.0066	0.0985	0.0152	0.0301	0.0177	0.0164	0.0252	0.0035	0.0361	0.0392	0.1539	0.0047	0.0389	0.1261	0.018	0.0175	0.0056	0.0025	0.0144	0.0154	0.115	0.0255	0.1163	0.0424	0.0038
1	rs34303786	66344857	0.87	0.718142804220985	1.09	0.136985182682918	0.0555581731996885	0.332755372513096	0.0076	0.0066	0.0985	0.0153	0.0302	0.0178	0.0163	0.025	0.0035	0.0361	0.0391	0.154	0.0047	0.0387	0.1263	0.0179	0.0174	0.0055	0.0025	0.0145	0.0153	0.1152	0.0254	0.1161	0.0423	0.0038
1	rs11589980	66346519	0.87	0.718142804220985	1.09	0.136985182682918	0.046818378785152	0.305388652486261	0.0076	0.0066	0.0985	0.0152	0.0302	0.0178	0.0163	0.025	0.0035	0.0361	0.0391	0.1541	0.0047	0.0388	0.1262	0.0179	0.0174	0.0055	0.0025	0.0145	0.0153	0.1152	0.0254	0.1162	0.0423	0.0038
1	rs1937447	66358242	0.87	0.718142804220985	1.09	0.136985182682918	0.0337073255775436	0.353162798546631	0.0079	0.0066	0.0982	0.0152	0.0305	0.0178	0.0161	0.0248	0.0035	0.036	0.0391	0.1542	0.0048	0.039	0.1252	0.0169	0.0175	0.0055	0.0025	0.0148	0.0151	0.1151	0.0254	0.1178	0.0423	0.0038
1	rs17128118	66374367	0.88	0.650722301593725	1.1	0.116987187387052	0.0270436101283208	0.365447050112352	0.0078	0.0066	0.0978	0.015	0.0305	0.0178	0.0158	0.0241	0.0034	0.036	0.0392	0.1554	0.0048	0.0394	0.1234	0.0159	0.0175	0.0054	0.0024	0.0152	0.0149	0.1153	0.0256	0.1202	0.0424	0.0038
1	rs115117884	66376007	0.88	0.650722301593725	1.1	0.116987187387052	0.0269472452845295	0.361925085211173	0.0078	0.0066	0.0978	0.015	0.0305	0.0178	0.0158	0.0241	0.0034	0.036	0.0392	0.1554	0.0048	0.0394	0.1234	0.0159	0.0175	0.0054	0.0024	0.0152	0.0149	0.1153	0.0256	0.1202	0.0424	0.0038
1	rs17417374	66379760	0.88	0.650722301593725	1.1	0.116987187387052	0.0267020882584208	0.349426382030218	0.0078	0.0066	0.0978	0.015	0.0305	0.0178	0.0158	0.0241	0.0034	0.036	0.0392	0.1554	0.0048	0.0394	0.1234	0.0159	0.0175	0.0054	0.0024	0.0152	0.0149	0.1153	0.0256	0.1202	0.0424	0.0038
1	rs72685053	66382043	0.88	0.650722301593725	1.11	0.0992615496976265	0.0263952424798668	0.338655782682718	0.0078	0.0066	0.0978	0.015	0.0305	0.0178	0.0158	0.0241	0.0034	0.036	0.0392	0.1554	0.0048	0.0394	0.1234	0.0159	0.0175	0.0054	0.0024	0.0152	0.0149	0.1153	0.0256	0.1202	0.0424	0.0038
1	rs17417507	66386116	0.88	0.650722301593725	1.12	0.083651866997597	0.0256442796868567	0.33373667732889	0.0079	0.0066	0.0977	0.015	0.0304	0.0178	0.0158	0.0241	0.0034	0.0359	0.0392	0.1554	0.0048	0.0394	0.1234	0.0158	0.0175	0.0054	0.0025	0.0152	0.0149	0.1153	0.0255	0.1202	0.0424	0.0039
1	rs17451451	66388153	0.88	0.650722301593725	1.12	0.083651866997597	0.0263320717573823	0.39525088067343	0.0079	0.0067	0.0981	0.015	0.0304	0.0177	0.0159	0.024	0.0034	0.0358	0.0392	0.1556	0.0048	0.0395	0.1229	0.0159	0.0175	0.0053	0.0025	0.0153	0.0149	0.1154	0.0255	0.1204	0.0424	0.0039
1	rs72685056	66397344	0.88	0.650722301593725	1.12	0.083651866997597	0.0155861866724931	0.34805922380685	0.0078	0.0067	0.0986	0.0146	0.03	0.018	0.016	0.0239	0.0033	0.0352	0.0391	0.1547	0.0049	0.0397	0.1213	0.0155	0.0171	0.005	0.0027	0.0157	0.0142	0.1162	0.0259	0.123	0.0424	0.0039
1	rs12088813	66407700	0.88	0.650722301593725	1.12	0.083651866997597	0.0178245236344786	0.354660547799293	0.0078	0.0067	0.0987	0.0146	0.03	0.018	0.0161	0.0239	0.0033	0.0352	0.0391	0.1546	0.005	0.0398	0.1211	0.0155	0.017	0.005	0.0028	0.0157	0.0142	0.1163	0.0259	0.1234	0.0424	0.0039
1	rs1937455	66416939	0.89	0.587533376708783	1.12	0.083651866997597	0.018928161727025	0.383072416048527	0.0077	0.0068	0.0988	0.0144	0.0301	0.018	0.016	0.024	0.0032	0.0356	0.0395	0.1544	0.005	0.0399	0.1205	0.0159	0.0168	0.005	0.0028	0.0159	0.0141	0.116	0.026	0.1238	0.0417	0.0038
1	rs7553566	66421031	0.89	0.587533376708783	1.12	0.083651866997597	0.0186641200718879	0.387674954771589	0.0077	0.0068	0.099	0.0144	0.0301	0.0179	0.0159	0.024	0.0032	0.0357	0.0396	0.1544	0.005	0.0398	0.1204	0.0159	0.0168	0.0049	0.0027	0.016	0.0141	0.1161	0.026	0.124	0.0414	0.0038
1	rs114425589	66427724	0.89	0.587533376708783	1.12	0.083651866997597	0.0185576239616641	0.383966154547333	0.0077	0.0068	0.099	0.0144	0.0301	0.0179	0.0159	0.024	0.0031	0.0357	0.0396	0.1544	0.005	0.0398	0.1204	0.0159	0.0168	0.0049	0.0027	0.016	0.0141	0.1161	0.026	0.1241	0.0414	0.0038
1	rs76516194	66435735	0.89	0.587533376708783	1.12	0.083651866997597	0.0178483486724735	0.397699195152455	0.0076	0.0068	0.099	0.0144	0.0301	0.0179	0.0159	0.024	0.0031	0.0356	0.0397	0.1544	0.005	0.0397	0.1204	0.0159	0.0168	0.0049	0.0027	0.016	0.0141	0.1162	0.026	0.1242	0.0416	0.0037
1	rs11208784	66441891	0.89	0.587533376708783	1.13	0.0699995683306186	0.0182650251305914	0.390110222609675	0.0076	0.0068	0.0991	0.0144	0.0301	0.0179	0.0159	0.024	0.0031	0.0356	0.0397	0.1544	0.005	0.0397	0.1204	0.0159	0.0168	0.0049	0.0027	0.016	0.0141	0.1162	0.026	0.1242	0.0415	0.0037
1	rs79664882	66447606	0.89	0.587533376708783	1.13	0.0699995683306186	0.017832462728243	0.348804755570169	0.0076	0.0068	0.0991	0.0144	0.0301	0.0179	0.0158	0.0239	0.0031	0.0356	0.0397	0.1544	0.005	0.0396	0.1205	0.0158	0.0168	0.0049	0.0027	0.016	0.0141	0.1162	0.026	0.1244	0.0416	0.0037
1	rs12045610	66471607	0.89	0.587533376708783	1.13	0.0699995683306186	0.0177690223312712	0.327983615755544	0.0075	0.0069	0.0991	0.0143	0.0301	0.0178	0.0158	0.0239	0.0031	0.0357	0.0397	0.1544	0.005	0.0395	0.1206	0.0158	0.0168	0.0049	0.0026	0.0159	0.0141	0.1163	0.0261	0.1246	0.0417	0.0037
1	rs72667425	66478777	0.89	0.587533376708783	1.13	0.0699995683306186	0.016273194782969	0.296936699435065	0.0074	0.0069	0.0991	0.0144	0.0302	0.0178	0.0157	0.0239	0.003	0.0357	0.0398	0.1545	0.005	0.0395	0.1204	0.0158	0.0168	0.0048	0.0026	0.0159	0.0141	0.1164	0.0262	0.1247	0.0416	0.0036
1	rs72667426	66481640	0.89	0.587533376708783	1.13	0.0699995683306186	0.0160515631997129	0.294568795660129	0.0073	0.0069	0.0991	0.0144	0.0303	0.0178	0.0157	0.0239	0.003	0.0357	0.0397	0.1545	0.005	0.0395	0.1203	0.0158	0.0168	0.0048	0.0025	0.0159	0.014	0.1165	0.0263	0.1247	0.0416	0.0036
1	rs4655810	66484558	0.89	0.587533376708783	1.13	0.0699995683306186	0.0167762876723166	0.325544399730845	0.0073	0.0069	0.0992	0.0144	0.0303	0.0179	0.0157	0.0239	0.003	0.0357	0.0398	0.1545	0.005	0.0394	0.1203	0.0158	0.0168	0.0048	0.0025	0.0159	0.014	0.1165	0.0263	0.1247	0.0416	0.0036
1	rs74969060	66490092	0.89	0.587533376708783	1.13	0.0699995683306186	0.0171900010721426	0.320560769884433	0.0073	0.0069	0.0992	0.0144	0.0304	0.0178	0.0157	0.0239	0.003	0.0357	0.0397	0.1547	0.005	0.0394	0.1202	0.0157	0.0167	0.0048	0.0025	0.0159	0.014	0.1165	0.0263	0.1249	0.0416	0.0036
1	rs12563550	66496588	0.89	0.587533376708783	1.14	0.0581452072437857	0.0126024148889927	0.235777369120738	0.0069	0.007	0.0989	0.0145	0.0309	0.0179	0.0157	0.0237	0.0028	0.0359	0.0399	0.155	0.0049	0.039	0.1196	0.0157	0.017	0.0048	0.0022	0.0156	0.0141	0.1172	0.0271	0.1245	0.0416	0.0034
1	rs6588180	66498299	0.89	0.587533376708783	1.14	0.0581452072437857	0.0128188054032081	0.258620551062643	0.0069	0.007	0.0989	0.0145	0.0309	0.0179	0.0157	0.0237	0.0028	0.0359	0.0399	0.155	0.0049	0.039	0.1196	0.0157	0.017	0.0048	0.0022	0.0156	0.0141	0.1173	0.0271	0.1244	0.0417	0.0034
1	rs45566732	66516476	0.89	0.587533376708783	1.14	0.0581452072437857	0.0106669034566155	0.2135186814323	0.0068	0.007	0.0988	0.0144	0.031	0.0182	0.0158	0.0236	0.0028	0.0358	0.0399	0.1552	0.0048	0.0389	0.1193	0.0156	0.0171	0.0047	0.0022	0.0157	0.0141	0.1174	0.0272	0.1245	0.0416	0.0033
1	rs2503222	66518697	0.89	0.587533376708783	1.14	0.0581452072437857	0.0112194539367559	0.235777369120738	0.0068	0.007	0.0988	0.0144	0.031	0.0182	0.0158	0.0236	0.0028	0.0358	0.0399	0.1551	0.0048	0.039	0.1192	0.0156	0.0171	0.0047	0.0022	0.0158	0.0141	0.1175	0.0272	0.1245	0.0416	0.0033
1	rs80255322	66519663	0.89	0.587533376708783	1.14	0.0581452072437857	0.0110181134753919	0.231487736252763	0.0068	0.007	0.0988	0.0144	0.031	0.0182	0.0158	0.0236	0.0028	0.0358	0.0399	0.1551	0.0048	0.0389	0.1192	0.0156	0.0171	0.0047	0.0022	0.0157	0.0141	0.1176	0.0272	0.1245	0.0416	0.0033
1	rs72667454	66520957	0.89	0.587533376708783	1.14	0.0581452072437857	0.0109571385081966	0.227441694554752	0.0068	0.007	0.0988	0.0144	0.031	0.0182	0.0158	0.0236	0.0028	0.0358	0.0399	0.1551	0.0048	0.0389	0.1192	0.0156	0.0171	0.0047	0.0021	0.0157	0.0141	0.1176	0.0272	0.1245	0.0416	0.0033
1	rs17128361	66538883	0.9	0.528487958927512	1.14	0.0581452072437857	0.0100882594578877	0.235887693037499	0.0067	0.007	0.0989	0.0144	0.0312	0.0184	0.016	0.0234	0.0026	0.0357	0.04	0.1556	0.0046	0.0389	0.1191	0.0155	0.0171	0.0047	0.002	0.0156	0.014	0.1177	0.0273	0.1244	0.0415	0.0032
1	rs1500958	66539046	0.9	0.528487958927512	1.14	0.0581452072437857	0.010218828001705	0.237986995956401	0.0067	0.007	0.0988	0.0144	0.0312	0.0184	0.016	0.0234	0.0027	0.0357	0.04	0.1556	0.0046	0.0389	0.1191	0.0155	0.0171	0.0047	0.0021	0.0156	0.014	0.1177	0.0273	0.1244	0.0415	0.0032
1	rs17455267	66549751	0.9	0.528487958927512	1.14	0.0581452072437857	0.00789954738601534	0.172464271924578	0.0067	0.007	0.099	0.0143	0.0314	0.0185	0.016	0.0234	0.0026	0.0357	0.04	0.1557	0.0046	0.0389	0.1188	0.0154	0.0171	0.0046	0.002	0.0155	0.0139	0.1178	0.0274	0.1244	0.0415	0.0032
1	rs12410862	66553857	0.9	0.528487958927512	1.14	0.0581452072437857	0.00550630246816235	0.201563401748417	0.0061	0.0071	0.0999	0.0145	0.0321	0.0188	0.016	0.0233	0.0024	0.0358	0.04	0.1562	0.0042	0.0388	0.1173	0.0152	0.017	0.0044	0.0019	0.0153	0.0137	0.1193	0.0278	0.124	0.0416	0.0029
1	rs116466407	66554707	0.9	0.528487958927512	1.14	0.0581452072437857	0.0054672185752566	0.145638438187969	0.006	0.007	0.1001	0.0146	0.0323	0.019	0.016	0.0233	0.0023	0.0358	0.04	0.1565	0.0041	0.0388	0.1169	0.0151	0.0169	0.0043	0.0018	0.0152	0.0135	0.1196	0.0279	0.124	0.0416	0.0028
1	rs116282200	66568117	0.91	0.473491286898298	1.14	0.0581452072437857	0.00633097139758971	0.084220632096698	0.0057	0.007	0.1007	0.0147	0.0329	0.0192	0.016	0.0234	0.0021	0.0355	0.0401	0.1573	0.0039	0.0387	0.1161	0.0148	0.0167	0.0042	0.0016	0.0149	0.0133	0.1205	0.028	0.1239	0.0418	0.0025
1	rs115430819	66568162	0.91	0.473491286898298	1.14	0.0581452072437857	0.00643719560957872	0.081282539539209	0.0057	0.007	0.1007	0.0147	0.0329	0.0192	0.016	0.0234	0.0021	0.0355	0.0402	0.1572	0.0039	0.0387	0.1161	0.0148	0.0167	0.0042	0.0016	0.0149	0.0133	0.1205	0.028	0.1239	0.0418	0.0025
1	rs147254080	66568509	0.91	0.473491286898298	1.14	0.0581452072437857	0.00643350993407149	0.0808342760944891	0.0057	0.007	0.1007	0.0147	0.0329	0.0192	0.016	0.0234	0.0021	0.0355	0.0402	0.1572	0.0039	0.0387	0.1161	0.0148	0.0167	0.0042	0.0016	0.0149	0.0133	0.1205	0.028	0.1239	0.0418	0.0025
1	rs10493397	66579180	0.91	0.473491286898298	1.14	0.0581452072437857	0.00632006052848174	0.0783131756730499	0.0056	0.0071	0.1008	0.0147	0.0329	0.0192	0.0161	0.0234	0.0021	0.0355	0.0403	0.1573	0.0038	0.0387	0.116	0.0148	0.0167	0.0042	0.0016	0.0149	0.0132	0.1206	0.0278	0.1239	0.0418	0.0025
1	rs633894	66579560	0.91	0.473491286898298	1.16	0.0391967480014609	0.00625129563784325	0.0818817853667275	0.0056	0.0071	0.1008	0.0147	0.0329	0.0192	0.0161	0.0234	0.0021	0.0355	0.0403	0.1572	0.0038	0.0387	0.116	0.0148	0.0167	0.0042	0.0016	0.0149	0.0133	0.1205	0.0278	0.1239	0.0419	0.0025
1	rs566005	66583262	0.91	0.473491286898298	1.17	0.0317925650317571	0.00679099732434404	0.0768454116707442	0.0056	0.0071	0.1008	0.0148	0.0329	0.0193	0.0162	0.0233	0.0021	0.0354	0.0402	0.1572	0.0038	0.0387	0.116	0.0148	0.0166	0.0042	0.0016	0.0149	0.0131	0.1207	0.0281	0.124	0.0418	0.0025
1	rs115945158	66586313	0.91	0.473491286898298	1.17	0.0317925650317571	0.00758095952707682	0.0803870185287636	0.0055	0.007	0.1009	0.0147	0.0329	0.0192	0.0162	0.0232	0.0021	0.0354	0.0403	0.1573	0.0038	0.0386	0.1161	0.0148	0.0165	0.0043	0.0016	0.0149	0.013	0.1209	0.028	0.1241	0.0418	0.0024
1	rs17128420	66586796	0.91	0.473491286898298	1.17	0.0317925650317571	0.00777516782664441	0.0830856120545748	0.0055	0.007	0.101	0.0147	0.0329	0.0192	0.0162	0.0232	0.0021	0.0354	0.0403	0.1573	0.0038	0.0386	0.1161	0.0148	0.0165	0.0043	0.0016	0.0149	0.013	0.1209	0.028	0.1241	0.0418	0.0024
1	rs115819486	66587805	0.91	0.473491286898298	1.17	0.0317925650317571	0.00806921060510821	0.0858965225782879	0.0054	0.007	0.101	0.0147	0.0329	0.0192	0.0162	0.0232	0.0021	0.0354	0.0402	0.1573	0.0038	0.0386	0.1161	0.0148	0.0164	0.0044	0.0016	0.0149	0.013	0.1209	0.0281	0.1242	0.0418	0.0024
1	rs2246913	66602601	0.91	0.473491286898298	1.18	0.0255692379504257	0.0133879615574411	0.081282539539209	0.0051	0.007	0.1018	0.0148	0.0328	0.0193	0.0163	0.0224	0.0019	0.0355	0.0403	0.1564	0.0036	0.0381	0.1166	0.0148	0.0163	0.0046	0.0016	0.0147	0.0126	0.1221	0.0277	0.1256	0.042	0.002
1	rs6698080	66613556	0.91	0.473491286898298	1.18	0.0255692379504257	0.014555039324482	0.081581939666704	0.0051	0.007	0.1018	0.0148	0.0329	0.0194	0.0164	0.0223	0.0019	0.0355	0.0403	0.1564	0.0036	0.0381	0.1166	0.0148	0.0163	0.0046	0.0016	0.0146	0.0126	0.1221	0.0276	0.1256	0.042	0.002
1	rs72679119	66617553	0.91	0.473491286898298	1.18	0.0255692379504257	0.0151449163459716	0.081581939666704	0.0051	0.007	0.1018	0.0148	0.0329	0.0194	0.0164	0.0223	0.0019	0.0355	0.0403	0.1564	0.0036	0.0381	0.1166	0.0148	0.0163	0.0046	0.0016	0.0146	0.0126	0.1221	0.0276	0.1256	0.042	0.002
1	rs1577844	66622634	0.91	0.473491286898298	1.18	0.0255692379504257	0.0152225245098171	0.0768454116707442	0.0051	0.007	0.1019	0.0148	0.0329	0.0194	0.0164	0.0222	0.0019	0.0354	0.0403	0.1564	0.0036	0.0381	0.1166	0.0148	0.0163	0.0046	0.0016	0.0146	0.0126	0.1221	0.0276	0.1256	0.042	0.0019
1	rs72922366	66645003	0.93	0.375229593708928	1.18	0.0255692379504257	0.0172984699091847	0.0829347456538004	0.0052	0.0074	0.1029	0.0143	0.033	0.0194	0.0168	0.0221	0.0018	0.0355	0.0399	0.155	0.0035	0.038	0.1165	0.0145	0.0157	0.0046	0.0016	0.0145	0.0122	0.1231	0.0276	0.1261	0.0423	0.0019
1	rs11208808	66649643	0.93	0.375229593708928	1.18	0.0255692379504257	0.0244067960291105	0.0798664920361935	0.0052	0.0074	0.104	0.0141	0.0332	0.0197	0.0174	0.0218	0.0017	0.0355	0.0395	0.1532	0.0034	0.0381	0.1163	0.0144	0.0154	0.0044	0.0016	0.0144	0.0118	0.1238	0.0273	0.1263	0.0432	0.0019
1	rs559321	66660358	0.93	0.375229593708928	1.18	0.0255692379504257	0.0203766865646459	0.0835388748898197	0.0053	0.0074	0.1041	0.0141	0.0333	0.0197	0.0174	0.0218	0.0017	0.0355	0.0395	0.1531	0.0035	0.0382	0.1164	0.0144	0.0154	0.0044	0.0016	0.0145	0.0118	0.1239	0.0274	0.1263	0.0433	0.0019
1	rs115818755	66662003	0.93	0.375229593708928	1.18	0.0255692379504257	0.0211123644257614	0.0890549898636873	0.0052	0.0074	0.1042	0.0141	0.0331	0.0197	0.0174	0.0216	0.0017	0.0355	0.0394	0.1532	0.0034	0.0381	0.1165	0.0144	0.0154	0.0043	0.0015	0.0144	0.0118	0.124	0.0274	0.1265	0.0433	0.0019
1	rs572144	66670804	0.93	0.375229593708928	1.18	0.0255692379504257	0.0207023066455085	0.0990424648448036	0.0052	0.0074	0.1043	0.0141	0.033	0.0197	0.0174	0.0215	0.0016	0.0355	0.0395	0.1533	0.0033	0.0381	0.1167	0.0144	0.0154	0.0042	0.0015	0.0144	0.0118	0.1241	0.0273	0.1269	0.0432	0.0018
1	rs79176036	66675016	0.94	0.331738599837001	1.18	0.0255692379504257	0.0218946944966351	0.0950290950788296	0.0052	0.0073	0.1044	0.0141	0.0329	0.0197	0.0173	0.0215	0.0016	0.0355	0.0394	0.1533	0.0033	0.038	0.1167	0.0144	0.0154	0.0042	0.0015	0.0144	0.0118	0.1241	0.0272	0.1271	0.0432	0.0018
1	rs111419668	66680089	0.94	0.331738599837001	1.18	0.0255692379504257	0.0211213434339871	0.0954274929429257	0.0052	0.0073	0.1044	0.0141	0.0329	0.0197	0.0173	0.0215	0.0016	0.0354	0.0394	0.1534	0.0033	0.038	0.1167	0.0144	0.0154	0.0042	0.0015	0.0144	0.0118	0.1242	0.0272	0.1273	0.0432	0.0018
1	rs116432301	66681545	0.94	0.331738599837001	1.18	0.0255692379504257	0.0211482970243258	0.0957466836223474	0.0052	0.0073	0.1044	0.0141	0.0329	0.0197	0.0173	0.0215	0.0016	0.0354	0.0394	0.1534	0.0033	0.038	0.1167	0.0145	0.0154	0.0041	0.0015	0.0144	0.0118	0.1242	0.0272	0.1273	0.0432	0.0018
1	rs17423910	66689109	0.94	0.331738599837001	1.18	0.0255692379504257	0.0213015039229749	0.0983959544946458	0.0051	0.0073	0.1046	0.0141	0.0328	0.0198	0.0173	0.0215	0.0016	0.0353	0.0394	0.1533	0.0033	0.0378	0.1168	0.0145	0.0154	0.0041	0.0015	0.0145	0.0117	0.1241	0.027	0.1276	0.0432	0.0017
1	rs75447185	66691345	0.94	0.331738599837001	1.18	0.0255692379504257	0.0188536266990621	0.0939170803644566	0.0052	0.0073	0.1049	0.0141	0.033	0.0198	0.0174	0.0216	0.0016	0.0352	0.0392	0.1525	0.0032	0.0381	0.1166	0.0147	0.0153	0.004	0.0015	0.0146	0.0117	0.124	0.0271	0.1278	0.0432	0.0017
1	rs77510448	66692367	0.94	0.331738599837001	1.19	0.0203852747306207	0.0151097367064682	0.0824075857190502	0.0052	0.0073	0.1055	0.0141	0.0332	0.0198	0.0175	0.0217	0.0016	0.035	0.0389	0.1513	0.0032	0.0385	0.1162	0.0151	0.0153	0.0039	0.0015	0.0149	0.0118	0.1237	0.0272	0.1278	0.0433	0.0017
1	rs7528545	66692764	0.94	0.331738599837001	1.19	0.0203852747306207	0.0131644322172015	0.0843724367190833	0.0052	0.0074	0.1056	0.0141	0.0332	0.0198	0.0175	0.0218	0.0016	0.035	0.0389	0.1512	0.0032	0.0386	0.1161	0.0151	0.0153	0.0039	0.0015	0.0149	0.0118	0.1237	0.0273	0.1279	0.0433	0.0017
1	rs17128585	66695751	0.95	0.291843936447983	1.19	0.0203852747306207	0.0122438337551131	0.0755341510079107	0.0053	0.0074	0.1058	0.014	0.0334	0.0195	0.0176	0.0219	0.0016	0.0348	0.0389	0.1501	0.0032	0.0387	0.1163	0.0152	0.0152	0.0037	0.0015	0.0148	0.0118	0.1237	0.0275	0.1281	0.0432	0.0018
1	rs114517276	66705663	0.95	0.291843936447983	1.19	0.0203852747306207	0.0126208550024665	0.0732976358894361	0.0053	0.0074	0.1058	0.014	0.0335	0.0195	0.0176	0.0219	0.0016	0.0348	0.039	0.15	0.0032	0.0387	0.1163	0.0153	0.0152	0.0037	0.0015	0.0148	0.0118	0.1237	0.0275	0.1281	0.0433	0.0018
1	rs77776847	66705884	0.95	0.291843936447983	1.19	0.0203852747306207	0.0125594662153909	0.0732259513449364	0.0053	0.0074	0.1058	0.014	0.0335	0.0195	0.0176	0.0219	0.0016	0.0348	0.039	0.15	0.0032	0.0387	0.1163	0.0153	0.0152	0.0037	0.0015	0.0148	0.0118	0.1237	0.0275	0.1281	0.0433	0.0018
1	rs75379640	66708635	0.95	0.291843936447983	1.19	0.0203852747306207	0.0131580867899349	0.0732976358894361	0.0053	0.0074	0.1058	0.014	0.0335	0.0195	0.0176	0.0219	0.0016	0.0348	0.0391	0.1499	0.0032	0.0387	0.1163	0.0153	0.0152	0.0037	0.0015	0.0148	0.0118	0.1237	0.0275	0.1281	0.0432	0.0018
1	rs75398902	66713196	0.95	0.291843936447983	1.18	0.0255692379504257	0.0165571491238514	0.0710889082410334	0.0053	0.0074	0.1057	0.014	0.0333	0.0195	0.0176	0.0219	0.0016	0.0348	0.0398	0.1497	0.0032	0.0387	0.1163	0.0153	0.0152	0.0037	0.0015	0.0148	0.0118	0.1236	0.0277	0.1281	0.0428	0.0018
1	rs79654760	66721506	0.95	0.291843936447983	1.18	0.0255692379504257	0.0153004259995162	0.0689781582488729	0.0054	0.0075	0.1058	0.0139	0.0333	0.0195	0.0177	0.022	0.0016	0.0348	0.0398	0.1495	0.0032	0.0388	0.1163	0.0153	0.0152	0.0036	0.0015	0.0148	0.0118	0.1236	0.0278	0.1281	0.0428	0.0018
1	rs78957931	66724021	0.95	0.291843936447983	1.18	0.0255692379504257	0.0152295943331578	0.0690480901970368	0.0054	0.0075	0.1058	0.0139	0.0333	0.0195	0.0177	0.022	0.0016	0.0348	0.0398	0.1495	0.0032	0.0388	0.1163	0.0153	0.0152	0.0036	0.0015	0.0148	0.0118	0.1236	0.0278	0.1281	0.0428	0.0018
1	rs17459055	66724248	0.95	0.291843936447983	1.18	0.0255692379504257	0.0152295943331578	0.0690480901970368	0.0054	0.0075	0.1058	0.0139	0.0333	0.0195	0.0177	0.022	0.0016	0.0348	0.0398	0.1495	0.0032	0.0388	0.1163	0.0153	0.0152	0.0036	0.0015	0.0148	0.0118	0.1236	0.0278	0.1281	0.0428	0.0018
1	rs573942	66736066	0.95	0.291843936447983	1.18	0.0255692379504257	0.0123161395439251	0.0713014336840054	0.0054	0.0074	0.1059	0.0138	0.0333	0.0194	0.0177	0.0222	0.0017	0.0347	0.0399	0.1493	0.0032	0.0387	0.1163	0.0154	0.0152	0.0035	0.0015	0.0148	0.0118	0.1236	0.0277	0.128	0.043	0.0018
1	rs72679155	66737584	0.95	0.291843936447983	1.18	0.0255692379504257	0.0117058059289632	0.0734410917135857	0.0054	0.0074	0.106	0.0138	0.0334	0.0193	0.0177	0.0222	0.0017	0.0347	0.0399	0.1493	0.0032	0.0388	0.1164	0.0154	0.0152	0.0035	0.0015	0.0147	0.0118	0.1237	0.0278	0.1281	0.0427	0.0018
1	rs12060491	66745352	0.96	0.255413023536062	1.18	0.0255692379504257	0.00938516364421275	0.0675164185192702	0.0054	0.0075	0.1061	0.0138	0.0336	0.0193	0.0176	0.0224	0.0017	0.0347	0.0399	0.149	0.0031	0.0389	0.1165	0.0153	0.0152	0.0032	0.0015	0.0145	0.012	0.1237	0.0278	0.1281	0.0427	0.0018
1	rs575056	66749779	0.96	0.255413023536062	1.17	0.0317925650317571	0.0087152405338287	0.0682804632597533	0.0054	0.0075	0.106	0.0138	0.0338	0.0193	0.0176	0.0223	0.0018	0.0348	0.0399	0.149	0.0031	0.039	0.1165	0.0153	0.0152	0.0033	0.0015	0.0145	0.012	0.1237	0.0278	0.1281	0.0425	0.0018
1	rs75314644	66753375	0.96	0.255413023536062	1.17	0.0317925650317571	0.00829078654674023	0.0649047369682324	0.0054	0.0075	0.1059	0.0138	0.0338	0.0194	0.0176	0.0224	0.0018	0.0349	0.04	0.1491	0.0031	0.0391	0.1165	0.0153	0.0152	0.0033	0.0015	0.0145	0.012	0.1238	0.0278	0.1277	0.0425	0.0018
1	rs116834548	66755279	0.96	0.255413023536062	1.17	0.0317925650317571	0.00799056175710729	0.0636827564770912	0.0054	0.0075	0.1059	0.0138	0.0338	0.0194	0.0176	0.0224	0.0018	0.0349	0.04	0.1491	0.0031	0.0391	0.1165	0.0154	0.0152	0.0033	0.0015	0.0145	0.012	0.1238	0.0279	0.1275	0.0425	0.0018
1	rs72677257	66756993	0.96	0.255413023536062	1.17	0.0317925650317571	0.00765229380710773	0.0613348109297567	0.0054	0.0075	0.1058	0.0138	0.0338	0.0194	0.0176	0.0224	0.0018	0.035	0.04	0.1491	0.0031	0.0392	0.1164	0.0154	0.0152	0.0033	0.0015	0.0145	0.012	0.1239	0.0279	0.1273	0.0425	0.0018
1	rs12032433	66757714	0.96	0.255413023536062	1.18	0.0255692379504257	0.00726422252464535	0.0604061116483617	0.0054	0.0075	0.1057	0.0138	0.0338	0.0194	0.0176	0.0224	0.0018	0.0351	0.04	0.1492	0.0031	0.0393	0.1164	0.0154	0.0153	0.0033	0.0015	0.0145	0.012	0.124	0.0279	0.127	0.0425	0.0018
1	rs599381	66760560	0.96	0.255413023536062	1.17	0.0317925650317571	0.00719970271855636	0.0596806478881288	0.0054	0.0075	0.1057	0.0138	0.0338	0.0194	0.0177	0.0224	0.0018	0.0351	0.0401	0.1491	0.0031	0.0393	0.1164	0.0154	0.0153	0.0033	0.0015	0.0145	0.012	0.124	0.0279	0.1269	0.0425	0.0018
1	rs546784	66762466	0.96	0.255413023536062	1.16	0.0391967480014609	0.00725209134779259	0.0591553835914021	0.0054	0.0075	0.1057	0.0138	0.0338	0.0194	0.0177	0.0224	0.0018	0.0351	0.0401	0.1491	0.0031	0.0393	0.1164	0.0154	0.0153	0.0033	0.0015	0.0145	0.012	0.124	0.0279	0.1269	0.0425	0.0018
1	rs6683977	66769100	0.96	0.255413023536062	1.16	0.0391967480014609	0.00848047501815885	0.060009941834155	0.0054	0.0075	0.1058	0.0138	0.0337	0.0195	0.0176	0.0223	0.0018	0.0351	0.0401	0.1491	0.0031	0.0394	0.1165	0.0155	0.0153	0.0033	0.0015	0.0145	0.012	0.1239	0.0279	0.1268	0.0426	0.0018
1	rs17128784	66774019	0.99	0.165458971998582	1.16	0.0391967480014609	0.00992297684988176	0.0630754403159176	0.0056	0.0073	0.1076	0.0135	0.035	0.0197	0.0177	0.0223	0.0019	0.035	0.0404	0.1489	0.0031	0.0388	0.1149	0.0156	0.0154	0.0036	0.0016	0.0143	0.0118	0.1229	0.0275	0.1266	0.0426	0.0019
1	rs6699001	66784172	1.01	0.120031835070186	1.16	0.0391967480014609	0.0296930144528947	0.101236627245305	0.0059	0.0068	0.11	0.0124	0.0367	0.0191	0.0169	0.0217	0.0019	0.0354	0.0405	0.1502	0.003	0.0379	0.1149	0.0148	0.0145	0.004	0.0016	0.0141	0.0108	0.1233	0.0271	0.1265	0.0432	0.0017
1	rs17427502	66785533	1.01	0.120031835070186	1.16	0.0391967480014609	0.030420804681142	0.102791874711138	0.0059	0.0068	0.1101	0.0124	0.0367	0.0191	0.0169	0.0216	0.0019	0.0354	0.0404	0.1501	0.003	0.038	0.1149	0.0148	0.0145	0.004	0.0016	0.0141	0.0108	0.1233	0.0272	0.1265	0.0432	0.0017
1	rs74853008	66791226	1.01	0.120031835070186	1.16	0.0391967480014609	0.0303975091902648	0.106511917866313	0.006	0.0068	0.1101	0.0124	0.0368	0.0191	0.0169	0.0216	0.0019	0.0354	0.0404	0.1501	0.003	0.0379	0.115	0.0148	0.0145	0.004	0.0016	0.0141	0.0108	0.1233	0.0272	0.1264	0.0433	0.0017
1	rs78951511	66793745	1.01	0.120031835070186	1.16	0.0391967480014609	0.0295900561176288	0.104026197581515	0.006	0.0068	0.1102	0.0123	0.0368	0.0191	0.0169	0.0216	0.0019	0.0355	0.0404	0.1502	0.003	0.0379	0.115	0.0148	0.0145	0.004	0.0016	0.0141	0.0108	0.1232	0.0272	0.1264	0.0433	0.0017
1	rs910693	66796248	1.01	0.120031835070186	1.16	0.0391967480014609	0.0273449767361837	0.0983152572571123	0.006	0.0069	0.1101	0.0123	0.0368	0.0191	0.0169	0.0216	0.0019	0.0355	0.0404	0.1503	0.003	0.0378	0.115	0.0148	0.0145	0.0039	0.0016	0.0141	0.0108	0.1233	0.0272	0.1264	0.0434	0.0017
1	rs7533686	66803433	1.01	0.120031835070186	1.16	0.0391967480014609	0.0360924934517613	0.116678387763124	0.0059	0.0068	0.1106	0.0121	0.0369	0.0189	0.0166	0.022	0.0018	0.0359	0.0403	0.151	0.003	0.0372	0.114	0.0146	0.014	0.0029	0.0016	0.0141	0.0106	0.1233	0.0271	0.127	0.0453	0.0016
1	rs17427907	66805270	1.01	0.120031835070186	1.17	0.0317925650317571	0.035001262626314	0.11011410358038	0.0059	0.0068	0.1107	0.0121	0.037	0.0189	0.0166	0.022	0.0018	0.0359	0.0403	0.151	0.003	0.0373	0.114	0.0146	0.014	0.0029	0.0016	0.0141	0.0106	0.1232	0.0271	0.127	0.0453	0.0016
1	rs475826	66807544	1.01	0.120031835070186	1.17	0.0317925650317571	0.0343120064539767	0.111212169962147	0.006	0.0068	0.1107	0.0121	0.037	0.0189	0.0166	0.022	0.0018	0.0359	0.0403	0.151	0.003	0.0373	0.114	0.0146	0.0141	0.0029	0.0016	0.0141	0.0107	0.1231	0.0271	0.1271	0.0453	0.0016
1	rs79846108	66810852	1.01	0.120031835070186	1.17	0.0317925650317571	0.036686688845102	0.131672330810134	0.006	0.0068	0.1106	0.0121	0.037	0.0189	0.0166	0.022	0.0018	0.0359	0.0403	0.151	0.003	0.0372	0.114	0.0146	0.0141	0.0029	0.0016	0.0141	0.0106	0.1231	0.0271	0.1271	0.0453	0.0016
1	rs17128818	66813129	1.01	0.120031835070186	1.17	0.0317925650317571	0.0377597136471114	0.128172907879279	0.006	0.0068	0.1106	0.0121	0.037	0.0189	0.0166	0.022	0.0018	0.0359	0.0403	0.151	0.003	0.0372	0.1139	0.0146	0.0141	0.0029	0.0016	0.0141	0.0106	0.1232	0.0271	0.1271	0.0453	0.0016
1	rs783037	66830107	1.02	0.101174939294895	1.17	0.0317925650317571	0.0559111551893265	0.152145535407837	0.0062	0.0069	0.111	0.0119	0.0373	0.0185	0.0165	0.0222	0.0018	0.0363	0.0402	0.152	0.003	0.0365	0.1128	0.0141	0.0136	0.0028	0.0016	0.0136	0.0107	0.1241	0.0272	0.1274	0.0453	0.0015
1	rs6696206	66834984	1.02	0.101174939294895	1.17	0.0317925650317571	0.0574100002680577	0.156443977835024	0.0063	0.0069	0.1111	0.0119	0.0373	0.0184	0.0165	0.0223	0.0018	0.0363	0.0402	0.152	0.003	0.0365	0.1127	0.0141	0.0136	0.0028	0.0016	0.0136	0.0107	0.1242	0.0272	0.1274	0.0453	0.0015
1	rs11208842	66843509	1.02	0.101174939294895	1.17	0.0317925650317571	0.0510708752807571	0.143678453793877	0.0063	0.007	0.1113	0.0119	0.0374	0.0183	0.0164	0.0223	0.0019	0.0364	0.0402	0.1523	0.003	0.0363	0.1124	0.0141	0.0135	0.0028	0.0016	0.0136	0.0107	0.1243	0.0272	0.1273	0.0454	0.0015
1	rs783060	66846766	1.02	0.101174939294895	1.16	0.0391967480014609	0.050987692686061	0.152906573377713	0.0063	0.007	0.1113	0.0119	0.0373	0.0183	0.0164	0.0223	0.0019	0.0364	0.0402	0.1523	0.003	0.0363	0.1123	0.0141	0.0135	0.0028	0.0016	0.0136	0.0107	0.1243	0.0272	0.1273	0.0454	0.0016
1	rs75473751	66850285	1.02	0.101174939294895	1.16	0.0391967480014609	0.0524989694816259	0.149303791932718	0.0063	0.007	0.1112	0.0119	0.0373	0.0183	0.0164	0.0223	0.0019	0.0365	0.0402	0.1523	0.003	0.0362	0.1122	0.0141	0.0135	0.0028	0.0017	0.0136	0.0107	0.1243	0.0273	0.1273	0.0455	0.0016
1	rs6695188	66850403	1.02	0.101174939294895	1.16	0.0391967480014609	0.0525668265960433	0.147326056600099	0.0063	0.007	0.1112	0.0119	0.0373	0.0183	0.0164	0.0223	0.0019	0.0365	0.0402	0.1523	0.003	0.0362	0.1122	0.0141	0.0135	0.0028	0.0017	0.0136	0.0107	0.1243	0.0273	0.1273	0.0455	0.0016
1	rs11589862	66852981	1.02	0.101174939294895	1.16	0.0391967480014609	0.0544733880575365	0.166147191699886	0.0064	0.0071	0.111	0.0119	0.0374	0.0183	0.0164	0.0223	0.0019	0.0365	0.0402	0.1523	0.003	0.0363	0.1119	0.0142	0.0134	0.0028	0.0017	0.0136	0.0108	0.1242	0.0275	0.1272	0.0455	0.0016
1	rs12406429	66856026	1.02	0.101174939294895	1.17	0.0317925650317571	0.0593760255294682	0.203242205344153	0.0064	0.0071	0.111	0.0119	0.0373	0.0184	0.0164	0.0223	0.0019	0.0365	0.0402	0.1523	0.003	0.0363	0.1119	0.0142	0.0134	0.0028	0.0017	0.0136	0.0108	0.1242	0.0275	0.1271	0.0456	0.0016
1	rs190981101	66860768	1.03	0.0846525390220556	1.16	0.0391967480014609	0.0774390932690942	0.19499874107946	0.0064	0.0068	0.1111	0.0121	0.0372	0.0184	0.0166	0.0224	0.0017	0.0364	0.0404	0.153	0.003	0.0363	0.1108	0.0145	0.0134	0.0027	0.0016	0.0135	0.0108	0.1242	0.0279	0.1266	0.046	0.0016
1	rs72674152	66861431	1.03	0.0846525390220556	1.16	0.0391967480014609	0.0811292367351447	0.180777988392903	0.0064	0.0067	0.1112	0.0121	0.0371	0.0185	0.0166	0.0224	0.0017	0.0364	0.0405	0.1531	0.003	0.0363	0.1106	0.0146	0.0134	0.0027	0.0015	0.0136	0.0108	0.1241	0.028	0.1265	0.046	0.0016
1	rs77354093	66864010	1.03	0.0846525390220556	1.16	0.0391967480014609	0.0815812958912538	0.198115648868462	0.0063	0.0065	0.1113	0.0123	0.0369	0.0186	0.0168	0.0224	0.0016	0.036	0.0405	0.1535	0.003	0.0363	0.1108	0.0148	0.0134	0.0026	0.0015	0.0136	0.0108	0.1242	0.0282	0.1259	0.0459	0.0015
1	rs80121667	66873159	1.03	0.0846525390220556	1.16	0.0391967480014609	0.0904538380225257	0.209366678391859	0.0064	0.0063	0.1113	0.0124	0.0369	0.0186	0.0169	0.0225	0.0016	0.0359	0.0406	0.1539	0.0029	0.0363	0.1104	0.0149	0.0135	0.0026	0.0014	0.0136	0.0108	0.1242	0.0282	0.1258	0.0457	0.0015
1	rs77260138	66881254	1.03	0.0846525390220556	1.15	0.047929882429645	0.0856290172029502	0.223310497914428	0.0063	0.0063	0.1113	0.0124	0.0369	0.0187	0.017	0.0225	0.0016	0.0358	0.0405	0.154	0.0029	0.0363	0.1104	0.015	0.0135	0.0026	0.0014	0.0136	0.0108	0.1243	0.0282	0.1256	0.0457	0.0015
1	rs12093028	66887451	1.03	0.0846525390220556	1.15	0.047929882429645	0.0857458407524547	0.141728119479698	0.0064	0.0062	0.1113	0.0125	0.0368	0.0187	0.0171	0.0226	0.0017	0.0356	0.0404	0.1544	0.0029	0.0363	0.1099	0.0151	0.0135	0.0026	0.0014	0.0136	0.0108	0.1245	0.0282	0.1256	0.0457	0.0016
1	rs79108599	66913466	1.03	0.0846525390220556	1.15	0.047929882429645	0.0851161983943261	0.132213795627726	0.0064	0.0061	0.1112	0.0126	0.0365	0.0187	0.0173	0.0226	0.0016	0.0353	0.0403	0.1546	0.0029	0.0365	0.1098	0.0151	0.0137	0.0025	0.0013	0.0135	0.0108	0.1247	0.0281	0.1259	0.0455	0.0015
1	rs10493405	66920877	1.03	0.0846525390220556	1.15	0.047929882429645	0.0795374092953534	0.122945873456319	0.0064	0.0061	0.1111	0.0126	0.0365	0.0187	0.0173	0.0226	0.0016	0.0352	0.0404	0.1546	0.0029	0.0365	0.1098	0.0151	0.0137	0.0025	0.0013	0.0135	0.0108	0.1249	0.028	0.1259	0.0455	0.0015
1	rs1772131	66921933	1.03	0.0846525390220556	1.15	0.047929882429645	0.0778119312855507	0.110958399926122	0.0064	0.0061	0.1111	0.0126	0.0366	0.0187	0.0173	0.0226	0.0016	0.0352	0.0404	0.1545	0.003	0.0366	0.1098	0.0152	0.0137	0.0025	0.0013	0.0135	0.0108	0.1249	0.028	0.1259	0.0454	0.0015
1	rs77132859	66923044	1.03	0.0846525390220556	1.15	0.047929882429645	0.0792481385604263	0.136026921577268	0.0065	0.0061	0.1111	0.0127	0.0366	0.0187	0.0173	0.0226	0.0016	0.0352	0.0403	0.1545	0.003	0.0366	0.1097	0.0152	0.0138	0.0025	0.0013	0.0135	0.0108	0.1249	0.028	0.126	0.0454	0.0015
1	rs6684192	66931240	1.03	0.0846525390220556	1.15	0.047929882429645	0.0947982538801437	0.126391940559463	0.0065	0.0061	0.1108	0.0128	0.0366	0.0188	0.0175	0.0226	0.0016	0.0351	0.0403	0.1545	0.0031	0.0365	0.1094	0.0152	0.0137	0.0025	0.0013	0.0137	0.0108	0.1245	0.0279	0.1262	0.0455	0.0015
1	rs12027325	66942656	1.02	0.101174939294895	1.15	0.047929882429645	0.0557344778051676	0.0717272723099275	0.0067	0.0064	0.1085	0.0132	0.037	0.0178	0.0179	0.0231	0.0016	0.0351	0.0381	0.1549	0.004	0.0365	0.1086	0.0152	0.0146	0.0027	0.0016	0.0149	0.0121	0.1239	0.0282	0.1259	0.0453	0.0014
1	rs4655490	66945463	1.02	0.101174939294895	1.15	0.047929882429645	0.0527027172822018	0.0612017715002894	0.0067	0.0064	0.1084	0.0132	0.037	0.0178	0.0179	0.0231	0.0016	0.0351	0.0381	0.1549	0.004	0.0365	0.1086	0.0152	0.0146	0.0027	0.0016	0.0149	0.0122	0.1238	0.0282	0.1259	0.0453	0.0014
1	rs17471738	66956151	1.02	0.101174939294895	1.15	0.047929882429645	0.0546822321024157	0.0678632666738902	0.0066	0.0064	0.1086	0.0133	0.037	0.0178	0.0179	0.0232	0.0017	0.0351	0.038	0.155	0.0041	0.0364	0.1087	0.0152	0.0147	0.0026	0.0016	0.0149	0.0123	0.1236	0.0282	0.1257	0.0453	0.0014
1	rs7529239	66958259	1.03	0.0846525390220556	1.15	0.047929882429645	0.0612921268677749	0.0699598861930661	0.0066	0.0064	0.1086	0.0133	0.0369	0.0177	0.0179	0.0232	0.0017	0.0351	0.0379	0.1551	0.0041	0.0364	0.1087	0.0152	0.0147	0.0026	0.0016	0.0149	0.0123	0.1235	0.0282	0.1257	0.0453	0.0014
1	rs12120794	66958923	1.03	0.0846525390220556	1.15	0.047929882429645	0.0618010793649599	0.0666870160344164	0.0066	0.0064	0.1086	0.0133	0.0369	0.0177	0.0179	0.0232	0.0017	0.0351	0.0379	0.1552	0.0041	0.0364	0.1086	0.0152	0.0147	0.0026	0.0016	0.0149	0.0123	0.1235	0.0282	0.1257	0.0453	0.0015
1	rs1037088	66960809	1.03	0.0846525390220556	1.15	0.047929882429645	0.0655793997408295	0.0759702103704324	0.0066	0.0064	0.1087	0.0133	0.0369	0.0176	0.0179	0.0232	0.0017	0.035	0.0378	0.1553	0.0041	0.0364	0.1086	0.0153	0.0147	0.0026	0.0017	0.0149	0.0123	0.1234	0.0283	0.1257	0.0452	0.0015
1	rs7543776	66973744	1.03	0.0846525390220556	1.15	0.047929882429645	0.0662696685829814	0.0624705832802539	0.0067	0.0064	0.1084	0.0134	0.0368	0.0175	0.0181	0.0232	0.0018	0.0349	0.0375	0.1551	0.0043	0.0362	0.1079	0.0155	0.0149	0.0027	0.0018	0.0149	0.0125	0.1231	0.0285	0.1262	0.0453	0.0016
1	rs114638580	66980066	1.03	0.0846525390220556	1.15	0.047929882429645	0.0698742892994541	0.0671703131928342	0.0067	0.0064	0.108	0.0135	0.0367	0.0172	0.0185	0.0234	0.0018	0.0347	0.037	0.1557	0.0044	0.0359	0.1071	0.0159	0.015	0.0027	0.002	0.0149	0.0128	0.1228	0.0287	0.126	0.0454	0.0018
1	rs1338195	66986557	1.02	0.101174939294895	1.16	0.0391967480014609	0.081739896950294	0.0530707769912157	0.0068	0.0063	0.1075	0.0138	0.0369	0.017	0.019	0.0235	0.0019	0.0345	0.0363	0.1563	0.0046	0.0356	0.106	0.0166	0.0153	0.0028	0.0022	0.0148	0.0131	0.1221	0.0289	0.1259	0.0457	0.002
1	rs79682748	66989719	1.02	0.101174939294895	1.16	0.0391967480014609	0.0843043931090326	0.0520120982983859	0.0068	0.0063	0.1073	0.0138	0.0369	0.017	0.0192	0.0236	0.0018	0.0345	0.0363	0.1562	0.0046	0.0355	0.1057	0.0166	0.0153	0.0028	0.0022	0.0148	0.0132	0.1221	0.0289	0.1259	0.0458	0.002
1	rs1338203	66992613	1.02	0.101174939294895	1.16	0.0391967480014609	0.0859563788395844	0.0474529424759865	0.0068	0.0063	0.1073	0.0139	0.037	0.0171	0.0192	0.0236	0.0019	0.0344	0.0363	0.1561	0.0046	0.0356	0.1055	0.0167	0.0153	0.0028	0.0022	0.0148	0.0133	0.1221	0.0289	0.1259	0.0459	0.002
1	rs1338204	66992956	1.02	0.101174939294895	1.16	0.0391967480014609	0.0861906957564351	0.0475125237901663	0.0068	0.0063	0.1073	0.0139	0.037	0.0171	0.0192	0.0236	0.0019	0.0344	0.0363	0.1561	0.0046	0.0356	0.1055	0.0167	0.0153	0.0028	0.0022	0.0148	0.0133	0.1221	0.0289	0.1259	0.0459	0.002
1	rs12024358	66994327	1.02	0.101174939294895	1.15	0.047929882429645	0.0877236639968886	0.0470961458690523	0.0068	0.0063	0.1074	0.0139	0.037	0.0171	0.0192	0.0236	0.0019	0.0344	0.0362	0.1561	0.0046	0.0356	0.1055	0.0167	0.0153	0.0029	0.0023	0.0148	0.0132	0.1221	0.0289	0.1259	0.0459	0.002
1	rs17129043	66996088	1.02	0.101174939294895	1.16	0.0391967480014609	0.0918388510499069	0.0536978436431144	0.0068	0.0063	0.1076	0.0139	0.037	0.0172	0.0192	0.0236	0.0019	0.0343	0.0362	0.156	0.0046	0.0355	0.1055	0.0167	0.0153	0.0029	0.0023	0.0147	0.0132	0.122	0.0289	0.1259	0.0459	0.002
1	rs114581560	67000935	1.02	0.101174939294895	1.16	0.0391967480014609	0.093163258464883	0.0517643442350716	0.0068	0.0063	0.1076	0.0139	0.0369	0.0172	0.0192	0.0236	0.0019	0.0343	0.0362	0.156	0.0046	0.0356	0.1054	0.0166	0.0153	0.0029	0.0023	0.0147	0.0132	0.122	0.0289	0.1259	0.046	0.002
1	rs1856315	67005229	1.02	0.101174939294895	1.16	0.0391967480014609	0.0924014871051624	0.0502886469647399	0.0068	0.0063	0.1075	0.0139	0.0369	0.0172	0.0193	0.0237	0.0019	0.0342	0.0362	0.1561	0.0046	0.0356	0.1054	0.0166	0.0153	0.0029	0.0023	0.0147	0.0132	0.122	0.0288	0.1259	0.046	0.002
1	rs79239150	67012582	1.02	0.101174939294895	1.15	0.047929882429645	0.0941768286143402	0.0482300619421839	0.0068	0.0063	0.1075	0.014	0.0368	0.0173	0.0194	0.0237	0.0019	0.0342	0.0361	0.1561	0.0046	0.0356	0.1052	0.0165	0.0154	0.0029	0.0023	0.0147	0.0132	0.1219	0.0289	0.1259	0.0461	0.0021
1	rs3795530	67028481	1.02	0.101174939294895	1.15	0.047929882429645	0.124512763716078	0.0484702906443168	0.0068	0.0061	0.1077	0.0143	0.0367	0.0175	0.0199	0.0239	0.002	0.0339	0.036	0.1562	0.0047	0.0357	0.1043	0.0161	0.016	0.0029	0.0025	0.0148	0.0129	0.1214	0.029	0.1258	0.0462	0.0021
1	rs10889630	67034789	1.02	0.101174939294895	1.15	0.047929882429645	0.122459069551809	0.0535721753336495	0.0068	0.0061	0.1079	0.0143	0.0367	0.0175	0.0199	0.024	0.002	0.0338	0.036	0.1562	0.0046	0.0356	0.1044	0.0161	0.0161	0.0029	0.0025	0.0149	0.0129	0.1214	0.0288	0.1258	0.0461	0.0022
1	rs112254699	67044940	1.02	0.101174939294895	1.15	0.047929882429645	0.121207818931615	0.0554067937494629	0.0068	0.0061	0.1079	0.0142	0.0366	0.0175	0.02	0.0239	0.002	0.0338	0.036	0.1563	0.0046	0.0355	0.1045	0.0161	0.0161	0.0029	0.0026	0.0149	0.0129	0.1213	0.0287	0.1259	0.0461	0.0022
1	rs12069946	67045928	1.02	0.101174939294895	1.15	0.047929882429645	0.120831076357586	0.0653142331235435	0.0069	0.0061	0.1078	0.0142	0.0366	0.0176	0.02	0.0239	0.002	0.0337	0.036	0.1563	0.0046	0.0355	0.1046	0.0162	0.0162	0.003	0.0026	0.015	0.0129	0.1213	0.0287	0.1259	0.046	0.0022
1	rs12037314	67063174	1.02	0.101174939294895	1.15	0.047929882429645	0.115321984252571	0.0664115023068583	0.0069	0.0061	0.1078	0.0142	0.0365	0.0176	0.02	0.0239	0.002	0.0336	0.036	0.1563	0.0046	0.0355	0.1046	0.0162	0.0163	0.003	0.0026	0.015	0.0129	0.1213	0.0287	0.126	0.0459	0.0022
1	rs75802672	67083451	1.02	0.101174939294895	1.15	0.047929882429645	0.107150817587697	0.0694683009812327	0.0069	0.0061	0.1078	0.0141	0.0363	0.0177	0.02	0.024	0.002	0.0335	0.036	0.1563	0.0046	0.0355	0.1046	0.0162	0.0164	0.0031	0.0026	0.0149	0.0129	0.1212	0.0289	0.1259	0.046	0.0022
1	rs80183132	67091281	1.02	0.101174939294895	1.16	0.0391967480014609	0.10607858920289	0.0693281128621609	0.0069	0.0061	0.1078	0.014	0.0363	0.0177	0.02	0.024	0.002	0.0335	0.036	0.1563	0.0046	0.0355	0.1046	0.0162	0.0164	0.0031	0.0026	0.0149	0.0129	0.1212	0.0289	0.1259	0.046	0.0022
1	rs115138031	67100291	1.02	0.101174939294895	1.16	0.0391967480014609	0.104006967983049	0.0691180516422347	0.0069	0.0061	0.1078	0.014	0.0363	0.0177	0.02	0.024	0.0021	0.0334	0.036	0.1562	0.0046	0.0356	0.1046	0.0162	0.0165	0.0031	0.0026	0.0149	0.0129	0.1212	0.0289	0.1259	0.0461	0.0022
1	rs17490057	67109277	1.02	0.101174939294895	1.16	0.0391967480014609	0.105491714112321	0.0679327253358512	0.0069	0.0061	0.1077	0.014	0.0363	0.0177	0.02	0.024	0.0021	0.0334	0.036	0.1562	0.0046	0.0356	0.1046	0.0162	0.0165	0.0032	0.0026	0.0148	0.0129	0.1212	0.029	0.1258	0.0461	0.0022
1	rs7526812	67109335	1.02	0.101174939294895	1.16	0.0391967480014609	0.108040445019331	0.0685591865461554	0.0069	0.0061	0.1078	0.014	0.0363	0.0178	0.0201	0.024	0.0021	0.0334	0.036	0.1561	0.0046	0.0356	0.1046	0.0162	0.0166	0.0032	0.0026	0.0148	0.0129	0.1212	0.029	0.1258	0.0461	0.0022
1	rs1325261	67110516	1.02	0.101174939294895	1.15	0.047929882429645	0.105385226751703	0.0662051806236194	0.0069	0.0061	0.1077	0.014	0.0363	0.0178	0.0201	0.024	0.0021	0.0334	0.036	0.1561	0.0046	0.0357	0.1046	0.0162	0.0166	0.0032	0.0026	0.0149	0.0129	0.1212	0.029	0.1257	0.0461	0.0022
1	rs11208941	67133111	1.02	0.101174939294895	1.15	0.047929882429645	0.0749257477521971	0.0551521596853757	0.0069	0.006	0.1077	0.014	0.0364	0.0178	0.0201	0.0242	0.0021	0.0334	0.0361	0.1558	0.0045	0.0359	0.1041	0.0163	0.0167	0.0032	0.0022	0.0149	0.0128	0.1214	0.029	0.1256	0.0462	0.0022
1	rs6703606	67134281	1.02	0.101174939294895	1.16	0.0391967480014609	0.0745405371143949	0.0540125712744071	0.0069	0.006	0.1077	0.014	0.0364	0.0178	0.0201	0.0242	0.0021	0.0334	0.0361	0.1558	0.0045	0.0359	0.1041	0.0163	0.0167	0.0032	0.0022	0.0149	0.0129	0.1214	0.029	0.1256	0.0462	0.0022
1	rs76442551	67134801	1.02	0.101174939294895	1.16	0.0391967480014609	0.0743697445458666	0.053258562144801	0.0069	0.006	0.1078	0.014	0.0364	0.0178	0.0201	0.0242	0.0021	0.0334	0.036	0.1558	0.0045	0.0359	0.1041	0.0163	0.0167	0.0032	0.0022	0.0149	0.0129	0.1214	0.029	0.1256	0.0462	0.0022
1	rs77503231	67143879	1.02	0.101174939294895	1.16	0.0391967480014609	0.0640194016586016	0.0525714224758535	0.0071	0.0059	0.107	0.014	0.0364	0.0179	0.0202	0.0244	0.0022	0.0335	0.0359	0.1559	0.0045	0.0361	0.1034	0.0165	0.0169	0.0032	0.0022	0.0149	0.013	0.1212	0.0292	0.1253	0.0463	0.0023
1	rs10889646	67152165	1.01	0.120031835070186	1.16	0.0391967480014609	0.0576623783616714	0.0533839117824045	0.0072	0.0059	0.1065	0.014	0.0365	0.0179	0.0202	0.0246	0.0023	0.0335	0.0358	0.1559	0.0045	0.0362	0.103	0.0167	0.0171	0.0032	0.0023	0.0149	0.0131	0.1211	0.0293	0.125	0.0464	0.0024
1	rs1325266	67160602	1.01	0.120031835070186	1.17	0.0317925650317571	0.0487922546129063	0.0592865141321168	0.0071	0.0058	0.1066	0.0142	0.0364	0.0179	0.0203	0.0246	0.0023	0.0335	0.035	0.1562	0.0044	0.0361	0.1029	0.0169	0.0172	0.0032	0.0023	0.0147	0.0132	0.1216	0.0296	0.1249	0.0463	0.0025
1	rs1325267	67160814	1.01	0.120031835070186	1.17	0.0317925650317571	0.0493594098875003	0.060538414465843	0.0071	0.0058	0.1066	0.0142	0.0364	0.0179	0.0203	0.0246	0.0023	0.0335	0.035	0.1561	0.0044	0.0361	0.1028	0.017	0.0172	0.0032	0.0023	0.0147	0.0132	0.1216	0.0296	0.125	0.0463	0.0025
1	rs17439307	67163039	1.01	0.120031835070186	1.16	0.0391967480014609	0.049505965734464	0.0608033889332652	0.0071	0.0058	0.1066	0.0142	0.0364	0.0179	0.0203	0.0246	0.0024	0.0335	0.035	0.1561	0.0044	0.0361	0.1028	0.0169	0.0172	0.0032	0.0023	0.0147	0.0132	0.1215	0.0296	0.125	0.0463	0.0025
1	rs10889648	67168182	1.01	0.120031835070186	1.16	0.0391967480014609	0.0508050119649305	0.0639534622082735	0.0072	0.0058	0.1065	0.0142	0.0364	0.0179	0.0203	0.0246	0.0025	0.0334	0.0349	0.1562	0.0044	0.0361	0.1027	0.0169	0.0172	0.0032	0.0023	0.0147	0.0132	0.1214	0.0295	0.125	0.0463	0.0026
1	rs79154999	67176116	1.01	0.120031835070186	1.16	0.0391967480014609	0.0497508773924854	0.065041115434425	0.0072	0.0058	0.1066	0.0139	0.0364	0.0181	0.0203	0.0246	0.0024	0.0334	0.0349	0.1563	0.0044	0.0362	0.1026	0.0171	0.0175	0.0032	0.0023	0.0147	0.0132	0.1213	0.0296	0.125	0.0462	0.0026
1	rs587125	67176131	1.01	0.120031835070186	1.16	0.0391967480014609	0.0494733724283404	0.065519386739129	0.0072	0.0058	0.1066	0.0139	0.0364	0.0181	0.0203	0.0246	0.0024	0.0334	0.0349	0.1563	0.0044	0.0362	0.1027	0.0171	0.0175	0.0032	0.0023	0.0147	0.0132	0.1212	0.0296	0.1249	0.0462	0.0026
1	rs609219	67176846	1.01	0.120031835070186	1.16	0.0391967480014609	0.0493268817316813	0.0630081124065204	0.0072	0.0058	0.1066	0.0139	0.0364	0.0181	0.0203	0.0246	0.0024	0.0334	0.0349	0.1563	0.0044	0.0362	0.1026	0.0171	0.0175	0.0032	0.0023	0.0147	0.0132	0.1212	0.0296	0.1249	0.0461	0.0026
1	rs76149537	67182647	1.01	0.120031835070186	1.15	0.047929882429645	0.0479099345764565	0.0584363811717899	0.0071	0.0058	0.1066	0.0139	0.0364	0.0181	0.0203	0.0246	0.0024	0.0334	0.0349	0.1563	0.0044	0.0362	0.1024	0.0172	0.0175	0.0032	0.0023	0.0147	0.0132	0.1213	0.0296	0.1248	0.0462	0.0026
1	rs2181625	67192271	1.01	0.120031835070186	1.15	0.047929882429645	0.047196117782508	0.0588934940657599	0.0071	0.0058	0.1066	0.0139	0.0364	0.0181	0.0203	0.0245	0.0024	0.0335	0.0348	0.1563	0.0044	0.0362	0.1024	0.0172	0.0175	0.0032	0.0023	0.0148	0.0132	0.1213	0.0297	0.1248	0.0462	0.0026
1	rs77865213	67198843	1.01	0.120031835070186	1.15	0.047929882429645	0.0401963206569062	0.05791583074535	0.0071	0.0058	0.1066	0.0139	0.0364	0.0182	0.0203	0.0247	0.0024	0.0335	0.0344	0.156	0.0043	0.0364	0.1023	0.0172	0.0177	0.0033	0.0023	0.0148	0.0131	0.1214	0.0296	0.1247	0.0464	0.0027
1	rs6679379	67199156	1.01	0.120031835070186	1.15	0.047929882429645	0.0401680400956331	0.0583060569503148	0.0071	0.0058	0.1066	0.0139	0.0364	0.0182	0.0204	0.0248	0.0024	0.0335	0.0343	0.1559	0.0043	0.0364	0.1023	0.0173	0.0177	0.0033	0.0023	0.0148	0.0131	0.1214	0.0296	0.1247	0.0464	0.0027
1	rs657808	67209818	1.01	0.120031835070186	1.15	0.047929882429645	0.0370197101339946	0.059944021356408	0.0071	0.0057	0.1065	0.0138	0.0364	0.0183	0.0204	0.0248	0.0024	0.0335	0.0343	0.1556	0.0043	0.0364	0.1022	0.0174	0.0177	0.0033	0.0023	0.0148	0.0131	0.1216	0.0296	0.1247	0.0462	0.0028
1	rs61797261	67215088	1.01	0.120031835070186	1.15	0.047929882429645	0.0355050106124001	0.0583060569503148	0.007	0.0057	0.1064	0.0139	0.0363	0.0184	0.0204	0.0248	0.0024	0.0336	0.0344	0.1556	0.0043	0.0364	0.1022	0.0174	0.0177	0.0033	0.0023	0.0148	0.0131	0.1216	0.0296	0.1247	0.0462	0.0028
1	rs515944	67219980	1.01	0.120031835070186	1.15	0.047929882429645	0.0342866615767808	0.0548980311015246	0.0069	0.0057	0.1062	0.0139	0.0363	0.0184	0.0203	0.0249	0.0024	0.0336	0.0348	0.1554	0.0044	0.0364	0.102	0.0175	0.0177	0.0033	0.0024	0.0149	0.0131	0.1215	0.0295	0.1248	0.0461	0.0028
1	rs502376	67222507	1.01	0.120031835070186	1.16	0.0391967480014609	0.0272262999154207	0.0637503875308753	0.0071	0.0057	0.1055	0.014	0.0363	0.0187	0.0204	0.025	0.0025	0.0337	0.0346	0.1549	0.0044	0.0364	0.1016	0.0178	0.018	0.0034	0.0024	0.015	0.0133	0.1211	0.0294	0.1246	0.0462	0.0029
1	rs558750	67226357	1.01	0.120031835070186	1.16	0.0391967480014609	0.0255720912009296	0.070100603587163	0.0072	0.0057	0.1051	0.014	0.0363	0.0188	0.0205	0.0252	0.0025	0.0336	0.0344	0.1545	0.0044	0.0364	0.1013	0.0181	0.0185	0.0035	0.0025	0.0151	0.0135	0.1204	0.0294	0.1246	0.0463	0.0031
1	rs1060575	67236097	1.01	0.120031835070186	1.16	0.0391967480014609	0.0245065882567736	0.0685591865461554	0.0073	0.0057	0.1051	0.0141	0.0363	0.0188	0.0206	0.0253	0.0025	0.0336	0.0344	0.1544	0.0045	0.0364	0.1013	0.0181	0.0185	0.0035	0.0025	0.0151	0.0135	0.1203	0.0294	0.1246	0.0463	0.0031
1	rs7548496	67239576	1.01	0.120031835070186	1.16	0.0391967480014609	0.023097499025972	0.0660677823225773	0.0073	0.0057	0.1051	0.0141	0.0364	0.0188	0.0205	0.0253	0.0025	0.0336	0.0345	0.1544	0.0045	0.0364	0.1013	0.0181	0.0186	0.0035	0.0025	0.0151	0.0135	0.1202	0.0293	0.1246	0.0463	0.0031
1	rs3816989	67242087	1.01	0.120031835070186	1.16	0.0391967480014609	0.0214827722075563	0.0675857287633521	0.0073	0.0057	0.1051	0.0141	0.0364	0.0188	0.0205	0.0253	0.0025	0.0336	0.0345	0.1544	0.0044	0.0365	0.1013	0.0181	0.0186	0.0035	0.0025	0.0152	0.0135	0.1202	0.0294	0.1247	0.0461	0.0031
1	rs2133173	67243024	1.01	0.120031835070186	1.16	0.0391967480014609	0.0215464784772966	0.0757520520348393	0.0073	0.0057	0.1052	0.0141	0.0364	0.0188	0.0204	0.0253	0.0025	0.0335	0.0345	0.1544	0.0044	0.0364	0.1014	0.0181	0.0186	0.0035	0.0024	0.0151	0.0135	0.1202	0.0293	0.1247	0.0461	0.0031
1	rs12751876	67255360	1.01	0.120031835070186	1.16	0.0391967480014609	0.0184841559663384	0.0899101185383723	0.0072	0.0055	0.1053	0.0143	0.0367	0.0185	0.0205	0.0254	0.0024	0.0341	0.0339	0.1537	0.0045	0.0367	0.1008	0.018	0.0191	0.0035	0.0024	0.0153	0.0139	0.1215	0.0283	0.1252	0.0451	0.0031
1	rs569884	67255725	1.02	0.101174939294895	1.16	0.0391967480014609	0.0187298771961627	0.100503156051282	0.0072	0.0054	0.1051	0.0144	0.0367	0.0185	0.0206	0.0254	0.0024	0.0342	0.0336	0.153	0.0045	0.0368	0.1007	0.0181	0.0195	0.0035	0.0024	0.0153	0.014	0.122	0.0281	0.1253	0.0447	0.0031
1	rs2312589	67258784	1.01	0.120031835070186	1.16	0.0391967480014609	0.0184271610625611	0.170580301813617	0.0074	0.0058	0.1052	0.0152	0.0363	0.0186	0.0209	0.0255	0.0027	0.0345	0.0323	0.1483	0.0049	0.0376	0.1	0.0184	0.0217	0.0037	0.0024	0.0156	0.0147	0.1257	0.0266	0.1246	0.0427	0.0033
1	rs77931172	67266170	1.01	0.120031835070186	1.16	0.0391967480014609	0.0183216537612728	0.182294833329687	0.0075	0.0059	0.1052	0.0152	0.0362	0.0185	0.0208	0.0256	0.0027	0.0347	0.0322	0.148	0.005	0.0377	0.1	0.0182	0.0219	0.0037	0.0024	0.0157	0.0148	0.1259	0.0265	0.1246	0.0424	0.0034
1	rs549148	67266756	1.01	0.120031835070186	1.16	0.0391967480014609	0.0171822724212295	0.178360128274988	0.0075	0.0059	0.1052	0.0152	0.0362	0.0185	0.0208	0.0256	0.0027	0.0347	0.0322	0.148	0.005	0.0377	0.1002	0.0182	0.0219	0.0037	0.0024	0.0157	0.0148	0.1258	0.0265	0.1246	0.0424	0.0034
1	rs525393	67274795	1.01	0.120031835070186	1.16	0.0391967480014609	0.0164221942973345	0.184425714497837	0.0076	0.0059	0.1051	0.0152	0.0361	0.0188	0.0208	0.0256	0.0028	0.0347	0.032	0.1474	0.0051	0.0378	0.1002	0.0182	0.022	0.0037	0.0024	0.0157	0.0149	0.126	0.0264	0.1246	0.0423	0.0035
1	rs7550905	67280515	1.02	0.101174939294895	1.16	0.0391967480014609	0.0256133239945567	0.229735260309747	0.0078	0.006	0.1056	0.0151	0.0356	0.0188	0.0205	0.0255	0.0028	0.0349	0.0315	0.1474	0.0052	0.0383	0.1002	0.018	0.022	0.0037	0.0025	0.0157	0.0147	0.1269	0.0259	0.1245	0.0418	0.0036
1	rs12725312	67280869	1.02	0.101174939294895	1.16	0.0391967480014609	0.0254794905393536	0.217160279196102	0.0078	0.0059	0.1059	0.0151	0.0356	0.019	0.0205	0.0255	0.0028	0.035	0.0313	0.1471	0.0052	0.0385	0.1004	0.018	0.022	0.0038	0.0025	0.0157	0.0146	0.1271	0.0257	0.1243	0.0417	0.0036
1	rs17129469	67281402	1.02	0.101174939294895	1.16	0.0391967480014609	0.0270007511429641	0.224178172405594	0.0078	0.0059	0.106	0.0151	0.0356	0.019	0.0205	0.0254	0.0028	0.035	0.0313	0.147	0.0052	0.0385	0.1004	0.018	0.022	0.0037	0.0025	0.0157	0.0146	0.1271	0.0257	0.1244	0.0416	0.0036
1	rs11589326	67283546	1.02	0.101174939294895	1.15	0.047929882429645	0.0289438278498919	0.232255797695451	0.0078	0.0059	0.106	0.0151	0.0356	0.019	0.0205	0.0254	0.0028	0.035	0.0312	0.147	0.0053	0.0385	0.1005	0.018	0.0221	0.0037	0.0025	0.0157	0.0146	0.1271	0.0257	0.1246	0.0416	0.0036
1	rs482082	67288045	1.02	0.101174939294895	1.15	0.047929882429645	0.0327038612820274	0.252283357420548	0.0078	0.0059	0.1061	0.0151	0.0356	0.019	0.0205	0.0255	0.0029	0.0349	0.0312	0.147	0.0053	0.0384	0.1005	0.018	0.0222	0.0037	0.0025	0.0156	0.0146	0.1271	0.0256	0.1246	0.0415	0.0036
1	rs17496172	67302410	1.02	0.101174939294895	1.15	0.047929882429645	0.0443221921113195	0.35541010157348	0.008	0.0059	0.1054	0.0155	0.0354	0.0192	0.0198	0.0255	0.003	0.0352	0.0305	0.1472	0.0052	0.0384	0.1002	0.0184	0.0227	0.0038	0.0025	0.0156	0.0147	0.128	0.025	0.1246	0.0409	0.0038
1	rs12030322	67306616	1.02	0.101174939294895	1.15	0.047929882429645	0.039284193349017	0.322381424346669	0.008	0.0059	0.1053	0.0155	0.0354	0.0192	0.0198	0.0255	0.003	0.0353	0.0305	0.1472	0.0052	0.0385	0.1002	0.0184	0.0228	0.0038	0.0025	0.0156	0.0147	0.1281	0.025	0.1246	0.0409	0.0038
1	rs11208968	67312599	1.02	0.101174939294895	1.15	0.047929882429645	0.0422247611238948	0.314996462279819	0.0081	0.0059	0.1053	0.0155	0.0354	0.0192	0.0198	0.0255	0.003	0.0353	0.0304	0.1471	0.0052	0.0385	0.1002	0.0184	0.0228	0.0038	0.0025	0.0156	0.0147	0.1281	0.025	0.1245	0.0408	0.0039
1	rs57010209	67313249	1.02	0.101174939294895	1.15	0.047929882429645	0.0422247611238948	0.321167317112758	0.0081	0.0059	0.1053	0.0155	0.0354	0.0192	0.0199	0.0255	0.003	0.0352	0.0304	0.1471	0.0052	0.0384	0.1002	0.0185	0.0229	0.0038	0.0025	0.0156	0.0147	0.1281	0.0249	0.1245	0.0408	0.0039
1	rs34182923	67327894	1.02	0.101174939294895	1.15	0.047929882429645	0.0445494218554793	0.359039301528281	0.0081	0.0059	0.1052	0.0155	0.0353	0.0192	0.0199	0.0255	0.003	0.0352	0.0304	0.1471	0.0052	0.0384	0.1002	0.0185	0.0229	0.0038	0.0025	0.0156	0.0147	0.1281	0.0249	0.1245	0.0408	0.0039
1	rs72671676	67333069	1.02	0.101174939294895	1.15	0.047929882429645	0.0671441670747496	0.506804584956283	0.008	0.0059	0.1052	0.0156	0.0353	0.0193	0.0201	0.0255	0.003	0.0352	0.0303	0.147	0.0052	0.0385	0.1	0.0185	0.0229	0.0038	0.0025	0.0157	0.0146	0.1281	0.0249	0.1245	0.0408	0.0039
1	rs116473056	67336554	1.02	0.101174939294895	1.15	0.047929882429645	0.0767186395550477	0.535329844498325	0.008	0.0059	0.1052	0.0157	0.0352	0.0193	0.0201	0.0255	0.003	0.0352	0.0303	0.147	0.0052	0.0384	0.0998	0.0185	0.0229	0.0038	0.0025	0.0157	0.0146	0.1281	0.0249	0.1245	0.0408	0.0039
1	rs269402	67341984	1.02	0.101174939294895	1.15	0.047929882429645	0.0859095641822199	0.557750729119888	0.008	0.0059	0.1052	0.0157	0.0352	0.0193	0.0202	0.0255	0.003	0.0351	0.0303	0.147	0.0052	0.0384	0.0997	0.0185	0.0229	0.0038	0.0025	0.0158	0.0146	0.128	0.0249	0.1245	0.0407	0.0039
1	rs6702554	67353848	1.02	0.101174939294895	1.15	0.047929882429645	0.105278806202435	0.639094165100615	0.008	0.0059	0.1051	0.0158	0.0352	0.0193	0.0203	0.0255	0.003	0.0352	0.0303	0.1469	0.0052	0.0384	0.0997	0.0185	0.0229	0.0038	0.0025	0.0158	0.0146	0.1281	0.0249	0.1245	0.0407	0.0039
1	rs150738999	67363658	1.04	0.0702833737600549	1.15	0.047929882429645	0.161937527330184	0.580252453974612	0.007	0.0065	0.1043	0.0185	0.0369	0.0203	0.0226	0.0256	0.0023	0.0384	0.0298	0.1451	0.0047	0.0405	0.0967	0.0186	0.0241	0.0031	0.0021	0.0158	0.0137	0.1289	0.0224	0.1236	0.0399	0.0025
1	rs115694013	67364346	1.03	0.0846525390220556	1.15	0.047929882429645	0.264010334312612	0.78529031269248	0.0069	0.0066	0.1042	0.0189	0.0371	0.0204	0.023	0.0256	0.0022	0.0388	0.0297	0.1448	0.0047	0.0408	0.0963	0.0186	0.0242	0.003	0.002	0.0158	0.0135	0.129	0.0221	0.1235	0.0398	0.0023
1	rs76545350	67371577	1.03	0.0846525390220556	1.15	0.047929882429645	0.290137505363482	1.27029229655741	0.0068	0.0067	0.104	0.0194	0.0374	0.0206	0.0233	0.0257	0.0021	0.0393	0.0297	0.1445	0.0046	0.0411	0.0958	0.0186	0.0244	0.0029	0.0019	0.0158	0.0133	0.1291	0.0217	0.1233	0.0396	0.0021
1	rs3008858	67390416	1.03	0.0846525390220556	1.15	0.047929882429645	0.218703522950262	0.992107932113456	0.0068	0.0067	0.104	0.0194	0.0374	0.0206	0.0233	0.0257	0.0021	0.0393	0.0297	0.1445	0.0046	0.0412	0.0958	0.0186	0.0244	0.0029	0.0019	0.0158	0.0133	0.1291	0.0217	0.1233	0.0397	0.0021
1	rs1886686	67390468	1.03	0.0846525390220556	1.15	0.047929882429645	0.217598485688907	0.989392470584787	0.0068	0.0067	0.104	0.0194	0.0374	0.0206	0.0233	0.0257	0.0021	0.0393	0.0297	0.1445	0.0046	0.0412	0.0958	0.0186	0.0244	0.0029	0.0019	0.0158	0.0133	0.1291	0.0217	0.1233	0.0397	0.0021
1	rs114914895	67394918	1.03	0.0846525390220556	1.15	0.047929882429645	0.213128904920867	0.902499495614693	0.0068	0.0067	0.104	0.0194	0.0374	0.0206	0.0234	0.0257	0.0021	0.0393	0.0297	0.1445	0.0046	0.0412	0.0958	0.0187	0.0244	0.0029	0.0019	0.0158	0.0133	0.1291	0.0217	0.1233	0.0397	0.0021
1	rs112421516	67400701	1.03	0.0846525390220556	1.15	0.047929882429645	0.206244534339492	0.774034482420161	0.0068	0.0067	0.104	0.0194	0.0374	0.0206	0.0234	0.0257	0.0021	0.0393	0.0297	0.1445	0.0046	0.0412	0.0958	0.0187	0.0244	0.0029	0.0019	0.0158	0.0133	0.1292	0.0217	0.1232	0.0397	0.0021
1	rs912797	67413478	1.03	0.0846525390220556	1.15	0.047929882429645	0.197508695973353	0.617791312479083	0.0068	0.0067	0.104	0.0194	0.0373	0.0206	0.0234	0.0257	0.0021	0.0393	0.0296	0.1446	0.0047	0.0412	0.0958	0.0187	0.0244	0.0029	0.0019	0.0158	0.0134	0.1292	0.0217	0.1232	0.0397	0.0021
1	rs72673714	67413721	1.03	0.0846525390220556	1.15	0.047929882429645	0.192896566012064	0.616781133216555	0.0068	0.0067	0.104	0.0194	0.0373	0.0206	0.0234	0.0257	0.0021	0.0393	0.0296	0.1446	0.0047	0.0412	0.0958	0.0187	0.0244	0.003	0.0019	0.0158	0.0134	0.1292	0.0217	0.1232	0.0397	0.0021
1	rs17129539	67417521	1.03	0.0846525390220556	1.13	0.0699995683306186	0.192972925670547	0.618657490443951	0.0068	0.0067	0.104	0.0194	0.0373	0.0206	0.0234	0.0257	0.0021	0.0393	0.0296	0.1446	0.0047	0.0412	0.0958	0.0187	0.0244	0.003	0.0019	0.0158	0.0134	0.1292	0.0217	0.1232	0.0397	0.0021
1	rs79504347	67444490	1.03	0.0846525390220556	1.13	0.0699995683306186	0.191031146777917	0.617358330782696	0.0068	0.0067	0.1039	0.0194	0.0373	0.0206	0.0234	0.0257	0.0021	0.0393	0.0296	0.1446	0.0047	0.0412	0.0959	0.0187	0.0244	0.003	0.002	0.0158	0.0134	0.1292	0.0217	0.1232	0.0397	0.0022
1	rs115064659	67446696	1.03	0.0846525390220556	1.12	0.083651866997597	0.191372997960921	0.616204063021218	0.0068	0.0067	0.1039	0.0194	0.0373	0.0206	0.0234	0.0257	0.0021	0.0393	0.0296	0.1446	0.0047	0.0412	0.0959	0.0187	0.0244	0.003	0.002	0.0158	0.0134	0.1292	0.0217	0.1232	0.0397	0.0022
1	rs11810986	67448536	1.03	0.0846525390220556	1.12	0.083651866997597	0.192743898481104	0.617069716085062	0.0068	0.0067	0.1039	0.0194	0.0373	0.0206	0.0234	0.0257	0.0021	0.0393	0.0296	0.1446	0.0047	0.0412	0.0959	0.0187	0.0244	0.003	0.002	0.0158	0.0134	0.1292	0.0217	0.1231	0.0397	0.0022
1	rs17129563	67450431	1.03	0.0846525390220556	1.12	0.083651866997597	0.19523330092196	0.617791312479083	0.0068	0.0067	0.104	0.0194	0.0373	0.0206	0.0234	0.0257	0.0021	0.0393	0.0296	0.1446	0.0047	0.0412	0.0959	0.0187	0.0245	0.003	0.0019	0.0158	0.0134	0.1292	0.0217	0.1232	0.0397	0.0022
1	rs17497828	67452322	1.03	0.0846525390220556	1.12	0.083651866997597	0.197508695973353	0.618080006690201	0.0068	0.0067	0.104	0.0194	0.0373	0.0206	0.0234	0.0257	0.0021	0.0393	0.0296	0.1446	0.0047	0.0412	0.0959	0.0187	0.0245	0.003	0.0019	0.0159	0.0133	0.1292	0.0217	0.1232	0.0397	0.0022
1	rs6656890	67458463	1.03	0.0846525390220556	1.12	0.083651866997597	0.202575271146984	0.615050305177856	0.0068	0.0067	0.104	0.0194	0.0373	0.0206	0.0234	0.0257	0.0021	0.0393	0.0295	0.1446	0.0046	0.0412	0.0959	0.0187	0.0245	0.003	0.0019	0.0159	0.0133	0.1292	0.0217	0.1232	0.0397	0.0021
1	rs4486425	67460791	1.03	0.0846525390220556	1.12	0.083651866997597	0.2048197515317	0.614041186041904	0.0068	0.0067	0.104	0.0194	0.0373	0.0206	0.0234	0.0257	0.0021	0.0393	0.0295	0.1446	0.0046	0.0412	0.0959	0.0187	0.0245	0.003	0.0019	0.0159	0.0133	0.1292	0.0217	0.1232	0.0397	0.0021
1	rs76609130	67467173	1.03	0.0846525390220556	1.12	0.083651866997597	0.204938270069626	0.619235101216194	0.0067	0.0067	0.104	0.0194	0.0373	0.0206	0.0234	0.0258	0.0021	0.0393	0.0295	0.1446	0.0046	0.0413	0.0959	0.0187	0.0245	0.003	0.0019	0.0159	0.0133	0.1292	0.0217	0.1232	0.0397	0.0021
1	rs17129589	67473214	1.03	0.0846525390220556	1.12	0.083651866997597	0.205808591384981	0.622992659857389	0.0067	0.0067	0.104	0.0194	0.0373	0.0205	0.0234	0.0258	0.002	0.0394	0.0295	0.1446	0.0046	0.0413	0.0959	0.0187	0.0245	0.0029	0.0018	0.0159	0.0133	0.1293	0.0217	0.1232	0.0397	0.0021
1	rs114621088	67477880	1.03	0.0846525390220556	1.12	0.083651866997597	0.206165233194614	0.626900383599131	0.0066	0.0067	0.104	0.0194	0.0373	0.0205	0.0234	0.0258	0.002	0.0394	0.0295	0.1446	0.0046	0.0413	0.0959	0.0188	0.0245	0.0029	0.0018	0.0159	0.0133	0.1293	0.0217	0.1232	0.0397	0.0021
1	rs11208990	67484791	1.03	0.0846525390220556	1.12	0.083651866997597	0.210993974569878	0.644774103895709	0.0061	0.0067	0.1041	0.0194	0.0372	0.0205	0.0235	0.0258	0.002	0.0394	0.0295	0.1447	0.0046	0.0413	0.0961	0.0189	0.0245	0.0029	0.0018	0.0159	0.0133	0.1296	0.0217	0.1232	0.0397	0.0021
1	rs2815356	67485453	1.03	0.0846525390220556	1.12	0.083651866997597	0.210151405014043	0.643462313560421	0.0061	0.0067	0.1041	0.0194	0.0372	0.0205	0.0235	0.0258	0.002	0.0394	0.0295	0.1447	0.0046	0.0413	0.0961	0.0189	0.0245	0.0029	0.0018	0.0159	0.0133	0.1296	0.0217	0.1232	0.0397	0.0021
1	rs77253931	67487109	1.03	0.0846525390220556	1.11	0.0992615496976265	0.210151405014043	0.645794813318356	0.0061	0.0067	0.1041	0.0194	0.0372	0.0205	0.0235	0.0258	0.002	0.0394	0.0295	0.1447	0.0046	0.0413	0.0961	0.0189	0.0245	0.0029	0.0018	0.0159	0.0133	0.1296	0.0217	0.1232	0.0397	0.0021
1	rs114953308	67488571	1.03	0.0846525390220556	1.11	0.0992615496976265	0.216292873136429	0.723227128268699	0.0061	0.0067	0.1041	0.0194	0.0372	0.0205	0.0235	0.0258	0.002	0.0394	0.0295	0.1448	0.0046	0.0413	0.0961	0.0189	0.0245	0.0029	0.0018	0.0159	0.0133	0.1296	0.0217	0.1232	0.0397	0.0021
1	rs111317796	67496349	1.03	0.0846525390220556	1.12	0.083651866997597	0.221417924268233	0.738976168861742	0.0061	0.0067	0.1042	0.0194	0.0372	0.0205	0.0235	0.0258	0.002	0.0394	0.0295	0.1448	0.0045	0.0413	0.0961	0.0188	0.0245	0.0029	0.0018	0.0159	0.0133	0.1296	0.0216	0.1232	0.0397	0.0021
1	rs115364033	67496607	1.03	0.0846525390220556	1.12	0.083651866997597	0.220305223389725	0.74017915126261	0.0061	0.0067	0.1042	0.0194	0.0372	0.0205	0.0235	0.0258	0.002	0.0393	0.0295	0.1448	0.0045	0.0413	0.0961	0.0188	0.0245	0.0029	0.0018	0.0159	0.0133	0.1296	0.0216	0.1232	0.0397	0.0021
1	rs2815363	67497221	1.03	0.0846525390220556	1.11	0.0992615496976265	0.220181783442516	0.738074214130771	0.0061	0.0067	0.1042	0.0194	0.0372	0.0205	0.0235	0.0258	0.002	0.0393	0.0295	0.1448	0.0045	0.0413	0.0961	0.0188	0.0245	0.0029	0.0018	0.0159	0.0133	0.1296	0.0216	0.1232	0.0397	0.0021
1	rs2815368	67500778	1.03	0.0846525390220556	1.11	0.0992615496976265	0.231192531671285	0.775097725491164	0.0061	0.0067	0.1041	0.0195	0.0372	0.0205	0.0235	0.0258	0.002	0.0394	0.0295	0.1446	0.0046	0.0414	0.0962	0.0189	0.0245	0.0029	0.0018	0.0159	0.0133	0.1295	0.0216	0.1232	0.0396	0.0021
1	rs7539628	67507914	1.03	0.0846525390220556	1.11	0.0992615496976265	0.297215242527664	0.721282475246487	0.0058	0.0066	0.1039	0.0197	0.0372	0.0204	0.0235	0.0259	0.0018	0.0396	0.0292	0.1447	0.0044	0.0417	0.0961	0.019	0.0245	0.0028	0.0018	0.0159	0.0134	0.1299	0.0212	0.1238	0.0394	0.0019
1	rs2755258	67516893	1.03	0.0846525390220556	1.11	0.0992615496976265	0.335352597682415	0.732367467936615	0.0055	0.0066	0.1038	0.02	0.0372	0.0202	0.0236	0.026	0.0016	0.0399	0.0289	0.1448	0.0042	0.0419	0.0959	0.0193	0.0245	0.0026	0.0017	0.016	0.0135	0.1303	0.0208	0.1244	0.0392	0.0017
1	rs10157422	67518534	1.03	0.0846525390220556	1.11	0.0992615496976265	0.346549066891239	0.730417402394329	0.0055	0.0066	0.1038	0.0201	0.0372	0.0201	0.0236	0.0261	0.0015	0.0399	0.0289	0.1448	0.0041	0.042	0.096	0.0193	0.0245	0.0026	0.0017	0.016	0.0135	0.1303	0.0208	0.1245	0.0391	0.0017
1	rs61780059	67524602	1.03	0.0846525390220556	1.11	0.0992615496976265	0.369294470070902	0.722479047475797	0.0055	0.0066	0.1037	0.0202	0.0372	0.0201	0.0237	0.0261	0.0015	0.04	0.0287	0.1451	0.0041	0.042	0.0961	0.0195	0.0245	0.0026	0.0017	0.0161	0.0134	0.1304	0.0207	0.1245	0.0387	0.0017
1	rs114014436	67524996	1.03	0.0846525390220556	1.11	0.0992615496976265	0.372666619341738	0.712173133108744	0.0055	0.0066	0.1037	0.0202	0.0372	0.0201	0.0237	0.0261	0.0015	0.0402	0.0287	0.1451	0.0041	0.042	0.0959	0.0195	0.0245	0.0026	0.0017	0.0161	0.0134	0.1304	0.0208	0.1245	0.0387	0.0017
1	rs76435052	67525207	1.03	0.0846525390220556	1.11	0.0992615496976265	0.374358556171456	0.699968652902288	0.0054	0.0066	0.1037	0.0202	0.0372	0.0201	0.0237	0.0261	0.0015	0.0402	0.0287	0.1451	0.0041	0.042	0.096	0.0195	0.0245	0.0026	0.0017	0.0161	0.0134	0.1304	0.0207	0.1245	0.0386	0.0017
1	rs12061545	67526029	1.03	0.0846525390220556	1.11	0.0992615496976265	0.371304999985418	0.658218820067993	0.0054	0.0066	0.1037	0.0202	0.0372	0.0201	0.0237	0.0261	0.0015	0.0402	0.0287	0.1451	0.0041	0.042	0.096	0.0195	0.0245	0.0026	0.0017	0.0161	0.0134	0.1304	0.0207	0.1245	0.0386	0.0017
1	rs61782261	67528146	1.03	0.0846525390220556	1.11	0.0992615496976265	0.372666619341738	0.670402779796481	0.0054	0.0066	0.1036	0.0202	0.0373	0.0201	0.0237	0.0261	0.0015	0.0402	0.0287	0.1451	0.0041	0.042	0.096	0.0195	0.0244	0.0025	0.0017	0.0162	0.0134	0.1304	0.0207	0.1245	0.0386	0.0017
1	rs2755263	67529243	1.03	0.0846525390220556	1.11	0.0992615496976265	0.374249281111578	0.688699650518275	0.0054	0.0066	0.1036	0.0202	0.0373	0.0201	0.0237	0.0261	0.0015	0.0402	0.0287	0.1451	0.004	0.042	0.0959	0.0195	0.0244	0.0025	0.0017	0.0162	0.0134	0.1305	0.0207	0.1245	0.0386	0.0017
1	rs77454411	67531216	1.03	0.0846525390220556	1.11	0.0992615496976265	0.419767949697925	0.873272662382084	0.0054	0.0066	0.1039	0.0204	0.0377	0.02	0.0237	0.0261	0.0014	0.0402	0.0284	0.1451	0.0038	0.0421	0.0955	0.0194	0.0243	0.0023	0.0017	0.0161	0.0133	0.1307	0.0206	0.1248	0.0388	0.0018
1	rs12408605	67538573	1.03	0.0846525390220556	1.11	0.0992615496976265	0.401335544416463	0.980935904453313	0.0054	0.0066	0.104	0.0205	0.0383	0.0198	0.0237	0.0262	0.0014	0.0396	0.0283	0.1452	0.0035	0.0424	0.0949	0.0194	0.0244	0.0022	0.0017	0.016	0.0133	0.131	0.0206	0.125	0.039	0.0018
1	rs11799729	67557474	1.03	0.0846525390220556	1.11	0.0992615496976265	0.394348069744028	0.943137565131002	0.0054	0.0066	0.104	0.0206	0.0383	0.0198	0.0237	0.0262	0.0014	0.0396	0.0283	0.1451	0.0035	0.0424	0.0949	0.0194	0.0244	0.0022	0.0017	0.0159	0.0132	0.131	0.0206	0.1251	0.0391	0.0018
1	rs74486993	67558257	1.03	0.0846525390220556	1.11	0.0992615496976265	0.394067613285311	0.947727569778637	0.0054	0.0066	0.104	0.0206	0.0383	0.0198	0.0237	0.0262	0.0014	0.0396	0.0283	0.1451	0.0035	0.0424	0.0949	0.0194	0.0244	0.0022	0.0017	0.0159	0.0132	0.131	0.0206	0.1251	0.0391	0.0018
1	rs11208997	67560956	1.03	0.0846525390220556	1.11	0.0992615496976265	0.389148062458313	0.897484293088093	0.0055	0.0066	0.104	0.0205	0.0383	0.0197	0.0237	0.0262	0.0014	0.0396	0.0283	0.1452	0.0035	0.0424	0.0949	0.0194	0.0244	0.0022	0.0017	0.0159	0.0132	0.1311	0.0206	0.125	0.0391	0.0018
1	Affx-13169731	67561056	1.03	0.0846525390220556	1.11	0.0992615496976265	0.388980900794662	0.897327659102515	0.0055	0.0066	0.104	0.0205	0.0383	0.0197	0.0237	0.0262	0.0014	0.0396	0.0283	0.1452	0.0035	0.0424	0.0949	0.0194	0.0244	0.0022	0.0017	0.0159	0.0132	0.1311	0.0206	0.125	0.0391	0.0018
1	rs72933970	67561090	1.03	0.0846525390220556	1.11	0.0992615496976265	0.388925188309581	0.895605050596397	0.0055	0.0066	0.104	0.0205	0.0383	0.0197	0.0237	0.0262	0.0014	0.0396	0.0283	0.1452	0.0035	0.0424	0.0949	0.0194	0.0244	0.0022	0.0017	0.0159	0.0132	0.1311	0.0206	0.125	0.0391	0.0018
1	rs60552083	67561772	1.03	0.0846525390220556	1.11	0.0992615496976265	0.389538247542244	0.886377084422708	0.0055	0.0066	0.104	0.0205	0.0383	0.0197	0.0237	0.0262	0.0014	0.0396	0.0283	0.1452	0.0035	0.0424	0.0949	0.0194	0.0244	0.0022	0.0017	0.0159	0.0132	0.1311	0.0206	0.125	0.0391	0.0018
1	rs116563822	67572614	1.03	0.0846525390220556	1.11	0.0992615496976265	0.395976700898485	0.890910440253776	0.0055	0.0066	0.104	0.0205	0.0384	0.0197	0.0237	0.0262	0.0014	0.0396	0.0284	0.1451	0.0035	0.0424	0.0948	0.0194	0.0244	0.0022	0.0017	0.0159	0.0132	0.1311	0.0206	0.125	0.0391	0.0018
1	rs61308634	67582236	1.03	0.0846525390220556	1.11	0.0992615496976265	0.382655691767587	0.902813133087297	0.0055	0.0066	0.1039	0.0206	0.0383	0.0197	0.0237	0.0262	0.0014	0.0397	0.0284	0.1451	0.0035	0.0424	0.0948	0.0194	0.0244	0.0022	0.0017	0.0159	0.0132	0.131	0.0206	0.125	0.039	0.0018
1	rs11209002	67590461	1.03	0.0846525390220556	1.1	0.116987187387052	0.427209826416395	1.01853803691385	0.0055	0.0067	0.1038	0.0206	0.0383	0.0197	0.024	0.0262	0.0014	0.0398	0.0285	0.1452	0.0034	0.0424	0.0947	0.0194	0.0244	0.0022	0.0017	0.0159	0.0132	0.1309	0.0207	0.1248	0.039	0.0018
1	rs6670134	67592114	1.03	0.0846525390220556	1.09	0.136985182682918	0.461983399465369	0.999142858793988	0.0054	0.0067	0.1039	0.0207	0.0382	0.0197	0.0241	0.0263	0.0014	0.0398	0.0285	0.1451	0.0034	0.0422	0.0945	0.0194	0.0245	0.0022	0.0017	0.0159	0.0133	0.1308	0.0207	0.1248	0.0389	0.0018
1	rs3762318	67597119	1.03	0.0846525390220556	1.09	0.136985182682918	0.75002563528552	0.858966277901617	0.0059	0.0072	0.1044	0.0212	0.0377	0.0186	0.0244	0.0251	0.0017	0.039	0.0286	0.1459	0.0034	0.0426	0.093	0.0196	0.026	0.0019	0.0016	0.0155	0.0141	0.1299	0.0211	0.1236	0.0397	0.0021
1	rs115009271	67599461	1.02	0.101174939294895	1.09	0.136985182682918	0.720725876975557	0.838988893114934	0.0059	0.0072	0.1044	0.0212	0.0377	0.0187	0.0244	0.025	0.0017	0.0389	0.0286	0.1459	0.0034	0.0426	0.0931	0.0197	0.0261	0.0019	0.0017	0.0154	0.0142	0.1295	0.0213	0.1235	0.0398	0.0021
1	rs11209003	67601132	1.02	0.101174939294895	1.09	0.136985182682918	0.654793215204817	0.699968652902288	0.006	0.0072	0.1043	0.0212	0.0376	0.0187	0.0245	0.025	0.0017	0.0389	0.0286	0.1459	0.0034	0.0426	0.0931	0.0197	0.0262	0.0019	0.0016	0.0154	0.0142	0.1295	0.0213	0.1235	0.0398	0.0021
1	rs77040148	67603833	1.02	0.101174939294895	1.09	0.136985182682918	0.660454133141825	0.689883917884706	0.006	0.0072	0.1043	0.0212	0.0376	0.0187	0.0245	0.0249	0.0017	0.0387	0.0287	0.1458	0.0034	0.0427	0.0931	0.0198	0.0262	0.0019	0.0016	0.0154	0.0143	0.1296	0.0213	0.1235	0.0398	0.0021
1	rs11582178	67608100	1.02	0.101174939294895	1.09	0.136985182682918	0.660813160537436	0.667756133670933	0.006	0.0072	0.1043	0.0212	0.0376	0.0186	0.0245	0.0249	0.0017	0.0387	0.0287	0.1458	0.0034	0.0428	0.0932	0.0198	0.0262	0.0019	0.0016	0.0154	0.0144	0.1296	0.0212	0.1235	0.0397	0.0021
1	rs1884444	67633812	1.02	0.101174939294895	1.08	0.159408631830651	0.628855733551146	0.620824184896765	0.006	0.0072	0.1043	0.0212	0.0376	0.0186	0.0246	0.0249	0.0017	0.0386	0.0288	0.1458	0.0035	0.0428	0.0933	0.0198	0.0261	0.002	0.0016	0.0154	0.0144	0.1295	0.0211	0.1235	0.0397	0.0021
1	rs11465770	67633963	1.02	0.101174939294895	1.08	0.159408631830651	0.629909354034476	0.621691361537928	0.006	0.0072	0.1043	0.0212	0.0376	0.0186	0.0246	0.0249	0.0017	0.0386	0.0287	0.1458	0.0035	0.0428	0.0933	0.0198	0.0261	0.002	0.0016	0.0154	0.0144	0.1295	0.0211	0.1235	0.0397	0.0021
1	rs76418789	67648596	1.02	0.101174939294895	1.08	0.159408631830651	0.671914309580972	0.678504512300848	0.006	0.0073	0.1044	0.0212	0.0375	0.0186	0.0246	0.0248	0.0017	0.0385	0.0287	0.1459	0.0035	0.0428	0.0932	0.0198	0.0262	0.002	0.0016	0.0154	0.0145	0.1294	0.021	0.1238	0.0397	0.0022
1	rs2064689	67653010	1.02	0.101174939294895	1.08	0.159408631830651	0.67473885908478	0.680127512118843	0.006	0.0073	0.1044	0.0212	0.0375	0.0186	0.0247	0.0247	0.0017	0.0385	0.0287	0.146	0.0035	0.0428	0.0932	0.0199	0.0262	0.002	0.0016	0.0154	0.0145	0.1293	0.021	0.1238	0.0397	0.0022
1	rs76231630	67656735	1.02	0.101174939294895	1.08	0.159408631830651	0.682515603314245	0.712471391142564	0.006	0.0073	0.1044	0.0212	0.0375	0.0186	0.0247	0.0247	0.0017	0.0385	0.0287	0.1459	0.0035	0.0428	0.0932	0.0198	0.0262	0.002	0.0016	0.0154	0.0145	0.1293	0.021	0.1238	0.0397	0.0022
1	rs714512	67664154	1.02	0.101174939294895	1.08	0.159408631830651	0.756648717433202	0.723676059050701	0.006	0.0073	0.1045	0.0214	0.0368	0.0187	0.025	0.0246	0.0017	0.0383	0.0285	0.1455	0.0036	0.0428	0.0931	0.02	0.0268	0.0023	0.0016	0.0151	0.0147	0.1289	0.0209	0.1246	0.0394	0.0022
1	rs58621044	67664840	1.02	0.101174939294895	1.08	0.159408631830651	0.75703012932931	0.735820387082667	0.006	0.0073	0.1045	0.0214	0.0368	0.0187	0.025	0.0246	0.0017	0.0383	0.0285	0.1456	0.0036	0.0428	0.0931	0.0199	0.0267	0.0023	0.0017	0.0151	0.0147	0.1289	0.0209	0.1246	0.0394	0.0022
1	rs1004819	67670213	1.02	0.101174939294895	1.08	0.159408631830651	0.748354878591747	0.726221164223405	0.006	0.0073	0.1044	0.0213	0.0371	0.0193	0.0253	0.025	0.0017	0.0385	0.0284	0.1466	0.0036	0.0427	0.0929	0.0196	0.0271	0.0025	0.0016	0.0149	0.0148	0.1274	0.0203	0.1251	0.0387	0.0022
1	rs2863210	67670768	1.02	0.101174939294895	1.07	0.184406357471863	0.747975389237998	0.691364897656391	0.006	0.0074	0.1044	0.0213	0.0372	0.0192	0.0253	0.025	0.0017	0.0385	0.0285	0.1466	0.0036	0.0427	0.0929	0.0195	0.0271	0.0025	0.0016	0.0149	0.0148	0.1274	0.0205	0.1251	0.0386	0.0022
1	rs74606018	67671431	1.02	0.101174939294895	1.07	0.184406357471863	0.749645774289815	0.686184610232247	0.0061	0.0074	0.1043	0.0213	0.0372	0.0192	0.0253	0.025	0.0017	0.0385	0.0285	0.1465	0.0036	0.0427	0.0928	0.0195	0.0271	0.0025	0.0016	0.0149	0.0148	0.1274	0.0205	0.1251	0.0386	0.0022
1	rs11805303	67675516	1.02	0.101174939294895	1.07	0.184406357471863	0.738742073023194	0.640112781056608	0.0061	0.0074	0.1041	0.0213	0.0373	0.0193	0.0252	0.0251	0.0017	0.0383	0.0285	0.1463	0.0037	0.0428	0.0925	0.0195	0.0271	0.0026	0.0016	0.015	0.0149	0.1272	0.0206	0.1251	0.0386	0.0022
1	rs7517847	67681669	1.02	0.101174939294895	1.07	0.184406357471863	0.732564458300136	0.661883291997023	0.006	0.0074	0.1038	0.0212	0.0377	0.0193	0.0253	0.0251	0.0017	0.0382	0.0286	0.1466	0.0037	0.0427	0.0925	0.0195	0.0271	0.0026	0.0016	0.015	0.0149	0.1272	0.0207	0.1249	0.0386	0.0022
1	rs7530511	67685387	1.02	0.101174939294895	1.07	0.184406357471863	0.713425892584321	0.575422635737507	0.006	0.0075	0.1039	0.0211	0.0377	0.0192	0.0253	0.0252	0.0017	0.0381	0.0286	0.1465	0.0038	0.0426	0.0923	0.0193	0.0271	0.0026	0.0016	0.015	0.0151	0.1271	0.0211	0.1248	0.0389	0.0022
1	rs11465802	67685598	1.02	0.101174939294895	1.07	0.184406357471863	0.707343104477402	0.575990342610312	0.006	0.0075	0.1039	0.0211	0.0377	0.0192	0.0253	0.0252	0.0017	0.0381	0.0286	0.1465	0.0038	0.0426	0.0923	0.0193	0.0271	0.0026	0.0016	0.015	0.0151	0.1271	0.0211	0.1247	0.0389	0.0022
1	rs11465804	67702526	1.01	0.120031835070186	1.07	0.184406357471863	0.752610928145921	0.684558341186051	0.0059	0.0075	0.1039	0.0211	0.0377	0.0192	0.0253	0.0254	0.0017	0.038	0.0287	0.1465	0.0038	0.0428	0.0921	0.0193	0.0271	0.0028	0.0016	0.0149	0.0151	0.127	0.0211	0.1246	0.0389	0.0022
1	rs11209026	67705958	1.01	0.120031835070186	1.08	0.159408631830651	0.762837940282639	0.687367899464906	0.0059	0.0076	0.1039	0.021	0.0377	0.0192	0.0253	0.0254	0.0017	0.038	0.0288	0.1464	0.0039	0.0428	0.092	0.0193	0.0271	0.0028	0.0016	0.0149	0.0151	0.1269	0.0211	0.1245	0.0389	0.0021
1	rs56334818	67713747	1.01	0.120031835070186	1.08	0.159408631830651	0.78463445088182	0.595086069698744	0.0058	0.0076	0.1039	0.021	0.0377	0.0193	0.0253	0.0256	0.0017	0.0381	0.0289	0.1463	0.004	0.043	0.0918	0.0193	0.0271	0.0029	0.0015	0.0148	0.0152	0.1268	0.0211	0.1243	0.0389	0.0021
1	rs1343151	67719129	1.01	0.120031835070186	1.08	0.159408631830651	0.81494980612182	0.579115148699876	0.0058	0.0077	0.1039	0.0211	0.0378	0.0193	0.0254	0.0257	0.0017	0.0381	0.029	0.1462	0.004	0.043	0.0916	0.0194	0.0271	0.0029	0.0015	0.0148	0.0152	0.1268	0.0211	0.1243	0.0387	0.0021
1	rs78691454	67725207	1.01	0.120031835070186	1.07	0.184406357471863	0.823080519076242	0.560710198579785	0.0058	0.0078	0.1039	0.0211	0.0378	0.0194	0.0254	0.0258	0.0017	0.0381	0.0291	0.1459	0.004	0.0431	0.0915	0.0194	0.0272	0.0029	0.0015	0.0147	0.0152	0.1266	0.0212	0.1242	0.0388	0.0021
1	rs9988642	67726104	1.01	0.120031835070186	1.08	0.159408631830651	0.825613616734306	0.572727881718654	0.0058	0.0078	0.1039	0.0211	0.0378	0.0194	0.0254	0.0258	0.0017	0.0381	0.029	0.1459	0.004	0.0431	0.0915	0.0194	0.0272	0.0029	0.0015	0.0147	0.0152	0.1266	0.0212	0.1242	0.0388	0.0021
1	rs6669582	67730055	1.01	0.120031835070186	1.08	0.159408631830651	0.832358344908217	0.564662102914041	0.0058	0.0079	0.1038	0.0212	0.038	0.0194	0.0254	0.026	0.0017	0.0382	0.029	0.1456	0.004	0.0432	0.0914	0.0194	0.0272	0.0029	0.0015	0.0147	0.0153	0.1264	0.0213	0.1239	0.0388	0.0021
1	rs74900687	67731778	1.01	0.120031835070186	1.08	0.159408631830651	0.838568269425509	0.582386351564877	0.0058	0.0079	0.1036	0.0212	0.0381	0.0194	0.0254	0.0262	0.0017	0.0383	0.0289	0.1455	0.004	0.0432	0.0914	0.0194	0.0272	0.0029	0.0015	0.0146	0.0154	0.1262	0.0213	0.1239	0.0389	0.0021
1	rs76253605	67732853	1.01	0.120031835070186	1.08	0.159408631830651	0.827832813664465	0.566357846757631	0.0058	0.0079	0.1035	0.0212	0.0382	0.0194	0.0254	0.0264	0.0017	0.0384	0.029	0.1454	0.004	0.0432	0.0914	0.0193	0.0272	0.003	0.0015	0.0145	0.0154	0.1261	0.0213	0.1239	0.039	0.0022
1	rs78090649	67738738	1.01	0.120031835070186	1.09	0.136985182682918	0.821182887300468	0.586659799601227	0.0058	0.0079	0.1034	0.0212	0.0383	0.0194	0.0254	0.0265	0.0017	0.0384	0.029	0.1452	0.0039	0.0432	0.0913	0.0193	0.0272	0.003	0.0016	0.0144	0.0154	0.1259	0.0212	0.1239	0.0392	0.0022
1	rs78248396	67739323	1.01	0.120031835070186	1.09	0.136985182682918	0.816368206589395	0.583667595957044	0.0058	0.0079	0.1034	0.0212	0.0383	0.0194	0.0254	0.0266	0.0017	0.0384	0.029	0.1452	0.0039	0.0432	0.0913	0.0193	0.0272	0.003	0.0016	0.0144	0.0154	0.1259	0.0212	0.1239	0.0392	0.0022
1	rs17375360	67739367	1.01	0.120031835070186	1.09	0.136985182682918	0.815974100096706	0.588228611350256	0.0058	0.0079	0.1034	0.0212	0.0383	0.0194	0.0254	0.0266	0.0017	0.0384	0.029	0.1452	0.0039	0.0432	0.0913	0.0193	0.0272	0.003	0.0016	0.0144	0.0154	0.1259	0.0213	0.1239	0.0392	0.0022
1	rs72678511	67740608	1.01	0.120031835070186	1.1	0.116987187387052	0.817787667110081	0.599811574491237	0.0058	0.0079	0.1033	0.0212	0.0383	0.0194	0.0254	0.0266	0.0017	0.0384	0.029	0.1452	0.0039	0.0432	0.0913	0.0193	0.0272	0.0031	0.0016	0.0143	0.0154	0.1259	0.0213	0.1239	0.0392	0.0022
1	rs11581332	67747195	1.01	0.120031835070186	1.1	0.116987187387052	0.818497794668635	0.605407720328788	0.0058	0.0079	0.1032	0.0212	0.0384	0.0194	0.0254	0.0267	0.0017	0.0385	0.029	0.1451	0.0039	0.0431	0.0912	0.0193	0.0272	0.0031	0.0016	0.0142	0.0154	0.1258	0.0213	0.1239	0.0393	0.0022
1	rs4655533	67752701	1.01	0.120031835070186	1.1	0.116987187387052	0.792244507189117	0.617069716085062	0.0058	0.008	0.1031	0.0212	0.0385	0.0194	0.0254	0.0268	0.0017	0.0384	0.0291	0.145	0.0039	0.0432	0.0912	0.0193	0.0271	0.0032	0.0016	0.0142	0.0155	0.1259	0.0213	0.1239	0.0393	0.0022
1	rs4655534	67752734	1.01	0.120031835070186	1.1	0.116987187387052	0.767360004333641	0.615915575721562	0.0058	0.008	0.1027	0.0212	0.0385	0.0195	0.0254	0.0268	0.0017	0.0384	0.0291	0.145	0.0039	0.0432	0.0911	0.0193	0.0272	0.0032	0.0016	0.0143	0.0155	0.126	0.0214	0.1239	0.0393	0.0022
1	rs12406489	67752848	1.01	0.120031835070186	1.1	0.116987187387052	0.765059191372412	0.612312179052066	0.0058	0.008	0.1027	0.0212	0.0385	0.0195	0.0254	0.0268	0.0017	0.0384	0.0292	0.145	0.0039	0.0432	0.0911	0.0193	0.0272	0.0032	0.0016	0.0143	0.0154	0.126	0.0214	0.1239	0.0394	0.0022
1	rs1495965	67753508	1.01	0.120031835070186	1.1	0.116987187387052	0.761307687318371	0.604402374100323	0.0058	0.008	0.1027	0.0211	0.0385	0.0194	0.0254	0.0268	0.0017	0.0385	0.0291	0.145	0.0039	0.0432	0.0911	0.0193	0.0272	0.0032	0.0016	0.0143	0.0155	0.126	0.0214	0.1238	0.0394	0.0022
1	rs924080	67760140	1.01	0.120031835070186	1.1	0.116987187387052	0.813768616006975	0.701603093372534	0.0058	0.008	0.1028	0.0211	0.0386	0.0194	0.0254	0.0269	0.0017	0.0385	0.0292	0.1449	0.0038	0.0432	0.0909	0.0192	0.0272	0.0031	0.0016	0.0143	0.0156	0.1259	0.0214	0.1237	0.0395	0.0022
1	rs12131065	67769006	1.01	0.120031835070186	1.1	0.116987187387052	0.862958524208109	0.232695058797546	0.0054	0.0092	0.0991	0.021	0.0381	0.019	0.0253	0.0283	0.0019	0.0405	0.0301	0.146	0.0038	0.044	0.085	0.0176	0.0261	0.0037	0.0018	0.0152	0.0176	0.1204	0.0251	0.1232	0.044	0.0026
1	rs61779787	67769859	1.01	0.120031835070186	1.1	0.116987187387052	0.868535785803619	0.2398703721829	0.0054	0.0092	0.099	0.021	0.0381	0.019	0.0253	0.0283	0.002	0.0405	0.0301	0.146	0.0038	0.044	0.0847	0.0175	0.0261	0.0037	0.0018	0.0152	0.0177	0.1205	0.0252	0.1231	0.044	0.0026
1	rs55693740	67770278	1.01	0.120031835070186	1.09	0.136985182682918	0.829895781001476	0.183409950093433	0.0054	0.0092	0.0989	0.021	0.0381	0.0191	0.0254	0.0283	0.002	0.0406	0.0301	0.146	0.0037	0.044	0.0846	0.0175	0.0261	0.0037	0.0018	0.0152	0.0177	0.1206	0.0252	0.123	0.0441	0.0026
1	rs7548656	67770537	1.01	0.120031835070186	1.09	0.136985182682918	0.821657119035016	0.141265183652703	0.0054	0.0092	0.0989	0.021	0.0381	0.0191	0.0254	0.0283	0.002	0.0406	0.0301	0.1461	0.0037	0.044	0.0845	0.0175	0.0261	0.0037	0.0018	0.0151	0.0178	0.1206	0.0252	0.123	0.0441	0.0026
1	rs72931027	67770881	1.01	0.120031835070186	1.09	0.136985182682918	0.828784679215447	0.146012857315485	0.0054	0.0092	0.0989	0.021	0.0381	0.0191	0.0254	0.0284	0.002	0.0407	0.0301	0.1462	0.0037	0.044	0.0844	0.0175	0.0261	0.0037	0.0018	0.015	0.0178	0.1206	0.0253	0.1229	0.0441	0.0026
1	rs7544381	67774293	1.01	0.120031835070186	1.09	0.136985182682918	0.843758256665181	0.1250623182738	0.0052	0.0092	0.0995	0.0211	0.0381	0.0193	0.0253	0.0285	0.0019	0.041	0.0301	0.1463	0.0035	0.0437	0.0834	0.0174	0.0262	0.0037	0.0017	0.0151	0.0181	0.1208	0.0252	0.1226	0.0446	0.0024
1	rs2066446	67781117	1.01	0.120031835070186	1.09	0.136985182682918	0.861990120334462	0.143957862252959	0.0051	0.0092	0.0996	0.021	0.038	0.0194	0.0253	0.0284	0.0018	0.0411	0.0301	0.1465	0.0034	0.0436	0.0833	0.0173	0.0262	0.0036	0.0017	0.0152	0.0182	0.1209	0.0252	0.1229	0.0445	0.0024
1	rs17129794	67794918	1	0.141401729381863	1.09	0.136985182682918	1.05219316159101	0.172464271924578	0.0053	0.0091	0.1001	0.0209	0.0377	0.0194	0.0251	0.0278	0.0017	0.0417	0.0299	0.1471	0.0031	0.0438	0.082	0.0166	0.0261	0.0033	0.0016	0.0151	0.0195	0.1215	0.0251	0.1236	0.0448	0.0021
1	rs6693065	67800018	1	0.141401729381863	1.1	0.116987187387052	1.00393645159976	0.132213795627726	0.0053	0.0091	0.1003	0.0209	0.0378	0.0194	0.0251	0.0277	0.0016	0.0417	0.0299	0.147	0.003	0.0439	0.082	0.0165	0.0261	0.0033	0.0016	0.0152	0.0195	0.1216	0.0252	0.1236	0.0448	0.002
1	rs12145984	67806354	1	0.141401729381863	1.09	0.136985182682918	1.00806616628326	0.125150796408133	0.0055	0.0091	0.1	0.0209	0.0379	0.0194	0.0252	0.0278	0.0015	0.0417	0.03	0.1469	0.003	0.044	0.0819	0.0164	0.0261	0.0033	0.0016	0.0153	0.0195	0.1216	0.0252	0.1235	0.0448	0.002
1	rs76118114	67818980	1	0.141401729381863	1.09	0.136985182682918	1.01203029010977	0.115989665167208	0.0055	0.0091	0.1001	0.0209	0.0379	0.0194	0.0252	0.0278	0.0015	0.0418	0.03	0.1469	0.003	0.0441	0.0819	0.0164	0.0261	0.0033	0.0016	0.0153	0.0194	0.1216	0.0252	0.1234	0.0448	0.002
1	rs6664757	67821447	1	0.141401729381863	1.1	0.116987187387052	1.00651671329567	0.10131825227347	0.0055	0.0091	0.1001	0.0209	0.0379	0.0194	0.0252	0.0278	0.0015	0.0418	0.0301	0.1469	0.003	0.0441	0.0819	0.0164	0.0261	0.0033	0.0016	0.0154	0.0194	0.1216	0.0252	0.1233	0.0447	0.002
1	rs114967702	67826180	1	0.141401729381863	1.1	0.116987187387052	1.00238959163753	0.0916301132588253	0.0055	0.0091	0.1001	0.0209	0.0379	0.0194	0.0252	0.0278	0.0015	0.0418	0.0301	0.1469	0.003	0.0441	0.0819	0.0164	0.0261	0.0033	0.0016	0.0154	0.0194	0.1216	0.0252	0.1233	0.0447	0.002
1	rs2307145	67833527	1	0.141401729381863	1.1	0.116987187387052	0.978623243390223	0.0798664920361935	0.0055	0.0092	0.1001	0.0209	0.0379	0.0194	0.0253	0.0278	0.0015	0.0418	0.0301	0.1468	0.003	0.0441	0.082	0.0164	0.026	0.0033	0.0017	0.0154	0.0194	0.1215	0.0253	0.1233	0.0448	0.002
1	rs2307153	67833643	1	0.141401729381863	1.1	0.116987187387052	0.978793389098519	0.0804614915184349	0.0055	0.0092	0.1001	0.0209	0.0379	0.0195	0.0253	0.0279	0.0015	0.0418	0.0301	0.1467	0.003	0.0441	0.082	0.0164	0.026	0.0033	0.0017	0.0154	0.0194	0.1215	0.0253	0.1233	0.0448	0.002
1	rs17129895	67836312	1	0.141401729381863	1.1	0.116987187387052	0.975137934703115	0.077211288840029	0.0055	0.0092	0.1001	0.0209	0.0379	0.0195	0.0253	0.0279	0.0015	0.0418	0.0301	0.1467	0.003	0.0441	0.082	0.0165	0.026	0.0033	0.0017	0.0154	0.0194	0.1215	0.0253	0.1233	0.0448	0.002
1	rs76065243	67836702	1	0.141401729381863	1.1	0.116987187387052	0.975137934703115	0.0769185302473213	0.0055	0.0092	0.1001	0.0209	0.0379	0.0195	0.0253	0.0279	0.0015	0.0418	0.0301	0.1467	0.003	0.0441	0.082	0.0165	0.026	0.0033	0.0017	0.0154	0.0194	0.1215	0.0253	0.1233	0.0448	0.002
1	rs58438451	67841118	1	0.141401729381863	1.1	0.116987187387052	0.974628318206968	0.0811330067505299	0.0055	0.0092	0.1001	0.0209	0.0379	0.0195	0.0253	0.0279	0.0015	0.0418	0.0301	0.1467	0.003	0.0441	0.082	0.0165	0.0259	0.0033	0.0017	0.0154	0.0194	0.1215	0.0253	0.1232	0.0448	0.002
1	rs113756470	67851615	1	0.141401729381863	1.11	0.0992615496976265	1.01755612288642	0.0870467638780062	0.0055	0.0092	0.1001	0.0209	0.0379	0.0195	0.0253	0.0278	0.0014	0.0418	0.0301	0.1467	0.003	0.0441	0.082	0.0164	0.026	0.0033	0.0017	0.0154	0.0194	0.1214	0.0253	0.1232	0.0447	0.0019
1	rs115231516	67857744	1	0.141401729381863	1.11	0.0992615496976265	1.01738325539351	0.0830856120545748	0.0055	0.0092	0.1001	0.0208	0.0379	0.0194	0.0254	0.0278	0.0014	0.0418	0.0301	0.1467	0.003	0.0441	0.082	0.0164	0.026	0.0033	0.0017	0.0154	0.0194	0.1214	0.0253	0.1232	0.0447	0.0019
1	rs6699474	67859615	1	0.141401729381863	1.11	0.0992615496976265	1.01548250124409	0.0766992598697295	0.0055	0.0092	0.1001	0.0208	0.0379	0.0194	0.0254	0.0278	0.0014	0.0418	0.0301	0.1467	0.003	0.0441	0.082	0.0164	0.026	0.0033	0.0017	0.0154	0.0194	0.1214	0.0253	0.1232	0.0447	0.0019
1	rs17129987	67860323	1	0.141401729381863	1.1	0.116987187387052	1.02543421014466	0.101563281012399	0.0055	0.0092	0.1001	0.0209	0.0379	0.0195	0.0254	0.0278	0.0014	0.0418	0.0301	0.1467	0.003	0.0441	0.082	0.0164	0.0261	0.0033	0.0017	0.0155	0.0194	0.1214	0.0253	0.1232	0.0447	0.0019
1	rs1109918	67862482	1	0.141401729381863	1.1	0.116987187387052	1.01980448646544	0.117368653990586	0.0055	0.0092	0.1001	0.0209	0.0379	0.0196	0.0254	0.0277	0.0014	0.0417	0.0301	0.1467	0.003	0.0441	0.082	0.0164	0.0261	0.0033	0.0017	0.0156	0.0194	0.1213	0.0253	0.1231	0.0448	0.0019
1	rs1948526	67873346	1	0.141401729381863	1.1	0.116987187387052	1.02092942430209	0.130142647632455	0.0055	0.0092	0.1001	0.0209	0.0379	0.0196	0.0254	0.0277	0.0014	0.0417	0.0301	0.1467	0.003	0.0441	0.082	0.0164	0.0261	0.0033	0.0017	0.0156	0.0194	0.1213	0.0253	0.1231	0.0448	0.0019
1	rs12742136	67887191	1	0.141401729381863	1.1	0.116987187387052	1.02041015961874	0.132304119531872	0.0055	0.0092	0.1001	0.0209	0.0379	0.0196	0.0254	0.0277	0.0014	0.0417	0.0301	0.1468	0.003	0.0441	0.0819	0.0164	0.0261	0.0033	0.0017	0.0156	0.0194	0.1213	0.0253	0.1231	0.0448	0.0019
1	rs12759271	67906853	1	0.141401729381863	1.1	0.116987187387052	1.00187418797408	0.156924214096603	0.0056	0.0092	0.0999	0.0212	0.0378	0.0201	0.0256	0.0279	0.0014	0.0417	0.0301	0.1469	0.003	0.044	0.0816	0.0165	0.0263	0.0032	0.0017	0.0158	0.0194	0.1206	0.0252	0.1227	0.0449	0.0018
1	rs72932899	67907697	1	0.141401729381863	1.1	0.116987187387052	1.01039216648957	0.167030541089163	0.0056	0.0092	0.0999	0.0212	0.0378	0.0201	0.0256	0.0279	0.0014	0.0417	0.0301	0.147	0.003	0.0439	0.0816	0.0165	0.0263	0.0032	0.0017	0.0158	0.0194	0.1206	0.0252	0.1227	0.0449	0.0018
1	rs116607772	67913017	1	0.141401729381863	1.11	0.0992615496976265	1.04825343084248	0.194273865754705	0.0056	0.0092	0.0999	0.0212	0.0378	0.0201	0.0256	0.0279	0.0014	0.0417	0.0301	0.1469	0.003	0.044	0.0816	0.0165	0.0263	0.0032	0.0017	0.0158	0.0194	0.1206	0.0252	0.1227	0.0449	0.0018
1	rs12731638	67925958	1	0.141401729381863	1.11	0.0992615496976265	0.964036254312076	0.186258923627492	0.0055	0.0092	0.0999	0.0214	0.0372	0.0213	0.026	0.0278	0.0014	0.0415	0.0304	0.1464	0.0029	0.0438	0.0815	0.0167	0.0263	0.003	0.0015	0.0163	0.0196	0.1208	0.0252	0.1221	0.0447	0.0017
1	rs12136231	67927701	1	0.141401729381863	1.11	0.0992615496976265	0.925719893621083	0.160300473335357	0.0055	0.0092	0.0999	0.0214	0.0372	0.0213	0.0261	0.0278	0.0014	0.0415	0.0304	0.1464	0.0029	0.0437	0.0815	0.0167	0.0264	0.003	0.0015	0.0163	0.0196	0.1208	0.0252	0.1221	0.0447	0.0017
1	rs1890928	67929719	1	0.141401729381863	1.11	0.0992615496976265	0.921318022271177	0.172265620006629	0.0055	0.0093	0.1	0.0214	0.0372	0.0213	0.0261	0.0279	0.0014	0.0414	0.0304	0.1465	0.0029	0.0438	0.0815	0.0167	0.0264	0.003	0.0015	0.0163	0.0197	0.1208	0.0252	0.1217	0.0447	0.0017
1	rs78612845	67930759	1	0.141401729381863	1.11	0.0992615496976265	0.940567377971882	0.185851008116084	0.0055	0.0093	0.1	0.0214	0.0372	0.0213	0.0261	0.0279	0.0014	0.0414	0.0304	0.1465	0.0029	0.0438	0.0815	0.0167	0.0264	0.003	0.0015	0.0163	0.0197	0.1207	0.0252	0.1217	0.0447	0.0017
1	rs72934933	67934806	1	0.141401729381863	1.11	0.0992615496976265	0.941990527027731	0.198011483840927	0.0055	0.0093	0.0999	0.0214	0.0371	0.0213	0.0261	0.0279	0.0014	0.0414	0.0304	0.1466	0.0028	0.0438	0.0818	0.0166	0.0263	0.003	0.0016	0.0164	0.0197	0.1206	0.0252	0.1217	0.0446	0.0018
1	rs1890929	67938108	1.01	0.120031835070186	1.11	0.0992615496976265	0.914111295842113	0.167423667805137	0.0054	0.0093	0.0983	0.021	0.037	0.0217	0.0259	0.0282	0.0014	0.0419	0.0309	0.1477	0.0027	0.0439	0.0824	0.0158	0.0258	0.003	0.0015	0.0171	0.0199	0.1216	0.0253	0.1208	0.0438	0.0016
1	rs12144969	67942087	1.02	0.101174939294895	1.11	0.0992615496976265	0.850966914749761	0.190457601211917	0.0052	0.0093	0.097	0.0206	0.0369	0.022	0.0256	0.0285	0.0015	0.0422	0.0312	0.149	0.0026	0.044	0.083	0.0155	0.0255	0.003	0.0016	0.0174	0.0203	0.1217	0.0256	0.1197	0.0435	0.0016
1	rs7516789	67945956	1.01	0.120031835070186	1.12	0.083651866997597	0.831881475980467	0.276066770175467	0.0053	0.0092	0.0962	0.0204	0.037	0.0221	0.0255	0.0287	0.0015	0.0418	0.031	0.1502	0.0024	0.0438	0.0836	0.0153	0.0253	0.0029	0.0017	0.0174	0.0203	0.1217	0.0256	0.1201	0.0432	0.0015
1	rs72678581	67948390	1.01	0.120031835070186	1.11	0.0992615496976265	0.771355218054718	0.234234580008827	0.0053	0.0092	0.0961	0.0204	0.037	0.0222	0.0255	0.0288	0.0016	0.0418	0.0309	0.1504	0.0025	0.0438	0.0836	0.0153	0.0252	0.0029	0.0017	0.0173	0.0203	0.1217	0.0257	0.1201	0.0432	0.0015
1	rs6674953	67949596	1.01	0.120031835070186	1.1	0.116987187387052	0.76092533395308	0.203242205344153	0.0053	0.0092	0.0961	0.0204	0.037	0.0221	0.0255	0.0288	0.0016	0.0418	0.031	0.1504	0.0025	0.0439	0.0836	0.0153	0.0252	0.0029	0.0017	0.0173	0.0203	0.1216	0.0256	0.1201	0.0433	0.0015
1	rs12722767	67952719	1.01	0.120031835070186	1.1	0.116987187387052	0.772740283301631	0.22875138966079	0.0053	0.0092	0.0961	0.0204	0.037	0.0221	0.0255	0.0288	0.0016	0.0418	0.031	0.1504	0.0025	0.0439	0.0836	0.0153	0.0253	0.0029	0.0016	0.0173	0.0203	0.1216	0.0256	0.1201	0.0433	0.0015
1	rs7524338	67963456	1.01	0.120031835070186	1.1	0.116987187387052	0.788357846915683	0.212025115407656	0.0053	0.0092	0.096	0.0204	0.037	0.0221	0.0255	0.0288	0.0016	0.0418	0.0309	0.1505	0.0025	0.044	0.0836	0.0153	0.0254	0.0029	0.0016	0.0172	0.0203	0.1216	0.0256	0.1203	0.0433	0.0016
1	rs2105264	67983071	1.02	0.101174939294895	1.1	0.116987187387052	0.795827542070251	0.206402475603754	0.0052	0.0091	0.096	0.0203	0.037	0.0224	0.0255	0.0286	0.0016	0.0417	0.0309	0.1504	0.0024	0.0441	0.0838	0.0154	0.0254	0.0028	0.0016	0.0173	0.0201	0.1214	0.0256	0.1208	0.0432	0.0015
1	rs12088731	67988013	1.02	0.101174939294895	1.1	0.116987187387052	0.728208748172121	0.146762737124502	0.0051	0.0091	0.0962	0.0201	0.037	0.0228	0.0255	0.0283	0.0017	0.0414	0.0308	0.1502	0.0024	0.0442	0.084	0.0157	0.0255	0.0029	0.0018	0.0175	0.0199	0.1208	0.0255	0.1211	0.043	0.0015
1	rs76039524	67990706	1.01	0.120031835070186	1.1	0.116987187387052	0.703793199696213	0.169888028207059	0.0049	0.009	0.0961	0.0197	0.0371	0.0233	0.0254	0.0281	0.0016	0.0409	0.0307	0.1506	0.0025	0.0442	0.0838	0.0162	0.0255	0.0029	0.0022	0.0179	0.0196	0.1204	0.0255	0.1217	0.0425	0.0016
1	rs12091897	67990819	1.01	0.120031835070186	1.1	0.116987187387052	0.679022020037211	0.149776079071407	0.0049	0.0091	0.0961	0.0197	0.0372	0.0234	0.0253	0.028	0.0016	0.0409	0.0307	0.1507	0.0025	0.0442	0.0839	0.0161	0.0255	0.0029	0.0022	0.018	0.0196	0.1204	0.0255	0.1216	0.0425	0.0016
1	rs6692344	67996114	1.01	0.120031835070186	1.1	0.116987187387052	0.553947686110998	0.17276239914048	0.005	0.0089	0.0962	0.0195	0.0375	0.0236	0.0251	0.0279	0.0017	0.0402	0.0307	0.1511	0.0027	0.0441	0.0845	0.0166	0.0251	0.0028	0.0023	0.0183	0.019	0.1204	0.0254	0.1213	0.0424	0.0017
1	rs4655724	67998989	1.01	0.120031835070186	1.1	0.116987187387052	0.489810181402218	0.166147191699886	0.0049	0.0088	0.0964	0.0195	0.0375	0.0236	0.025	0.0278	0.0017	0.04	0.0306	0.1515	0.0027	0.044	0.0848	0.0167	0.025	0.0028	0.0023	0.0183	0.0188	0.1204	0.0253	0.1213	0.0424	0.0017
1	rs74527511	68000987	1.01	0.120031835070186	1.1	0.116987187387052	0.536143112758734	0.188098317716734	0.0049	0.0088	0.0965	0.0193	0.0375	0.0237	0.0251	0.0276	0.0017	0.04	0.0306	0.1517	0.0028	0.0439	0.085	0.0167	0.025	0.0028	0.0022	0.0184	0.0186	0.1202	0.0253	0.1216	0.0423	0.0017
1	rs72939109	68012875	1.01	0.120031835070186	1.1	0.116987187387052	0.490747150130706	0.167325355761011	0.0049	0.0088	0.0967	0.0191	0.0375	0.0238	0.0251	0.0275	0.0017	0.04	0.0304	0.1519	0.0029	0.0439	0.0853	0.0167	0.0249	0.0028	0.0022	0.0184	0.0185	0.1201	0.0253	0.1219	0.0421	0.0016
1	rs6588274	68019327	1.01	0.120031835070186	1.1	0.116987187387052	0.498462839950218	0.170580301813617	0.0048	0.0088	0.0969	0.019	0.0373	0.0236	0.0251	0.0274	0.0017	0.0401	0.0303	0.1522	0.0029	0.0438	0.0857	0.0167	0.0249	0.0028	0.0021	0.0186	0.0185	0.1201	0.0252	0.1222	0.0419	0.0016
1	rs6693292	68023168	1.01	0.120031835070186	1.1	0.116987187387052	0.581402978077965	0.219311838498192	0.0048	0.0086	0.0974	0.0187	0.037	0.0242	0.0254	0.0276	0.0015	0.0402	0.0297	0.1517	0.0032	0.0439	0.086	0.017	0.0251	0.0028	0.0019	0.0185	0.0185	0.1196	0.025	0.1226	0.0416	0.0015
1	rs79724512	68026095	1.01	0.120031835070186	1.1	0.116987187387052	0.601952256512102	0.211066798329293	0.0048	0.0086	0.0974	0.0187	0.037	0.0242	0.0254	0.0276	0.0015	0.0401	0.0297	0.1516	0.0032	0.0438	0.086	0.0169	0.0252	0.0028	0.0019	0.0185	0.0185	0.1198	0.0251	0.1227	0.0415	0.0015
1	rs4655737	68027992	1.01	0.120031835070186	1.1	0.116987187387052	0.598515876116627	0.208412367335258	0.0047	0.0086	0.0975	0.0188	0.037	0.0242	0.0254	0.0276	0.0015	0.0401	0.0297	0.1516	0.0032	0.0437	0.086	0.0169	0.0252	0.0028	0.0019	0.0185	0.0185	0.1198	0.0252	0.1227	0.0415	0.0015
1	rs80043395	68031619	1.01	0.120031835070186	1.09	0.136985182682918	0.641835727847614	0.287264917912144	0.0047	0.0084	0.0977	0.0187	0.0375	0.0245	0.0258	0.0273	0.0015	0.0397	0.0295	0.1503	0.0032	0.0438	0.0872	0.0171	0.0258	0.0026	0.0019	0.0187	0.0183	0.12	0.025	0.1227	0.041	0.0013
1	rs77194218	68037181	1.01	0.120031835070186	1.09	0.136985182682918	0.634343354512939	0.31874315921305	0.0047	0.0083	0.0978	0.0186	0.0377	0.0245	0.0259	0.0272	0.0014	0.0396	0.0294	0.1499	0.0032	0.0437	0.0877	0.0172	0.026	0.0026	0.0018	0.0187	0.0182	0.1201	0.0249	0.1228	0.0409	0.0013
1	rs17508759	68039605	1.01	0.120031835070186	1.09	0.136985182682918	0.632300543062548	0.333245919667993	0.0047	0.0083	0.0977	0.0186	0.0377	0.0246	0.026	0.0271	0.0015	0.0394	0.0293	0.1496	0.0032	0.0437	0.088	0.0172	0.0261	0.0025	0.0018	0.0188	0.0182	0.1202	0.0249	0.1229	0.0408	0.0013
1	rs1325518	68040881	1.01	0.120031835070186	1.09	0.136985182682918	0.607607566791926	0.314634575488926	0.0047	0.0082	0.0977	0.0186	0.0377	0.0246	0.026	0.0271	0.0015	0.0394	0.0293	0.1496	0.0032	0.0436	0.0881	0.0173	0.0261	0.0025	0.0019	0.0188	0.0182	0.1203	0.0249	0.1232	0.0408	0.0013
1	rs10889709	68043252	1.01	0.120031835070186	1.08	0.159408631830651	0.593583469211999	0.312345494932485	0.0047	0.0083	0.0976	0.0186	0.0377	0.0248	0.0261	0.027	0.0015	0.0394	0.0292	0.1493	0.0032	0.0435	0.0882	0.0173	0.0262	0.0025	0.0018	0.0187	0.0182	0.1202	0.0248	0.1232	0.0407	0.0013
1	rs59594243	68043857	1.01	0.120031835070186	1.08	0.159408631830651	0.596664011118062	0.317654058953631	0.0047	0.0083	0.0976	0.0186	0.0377	0.0248	0.0261	0.027	0.0015	0.0394	0.0292	0.1493	0.0032	0.0435	0.0882	0.0173	0.0262	0.0025	0.0018	0.0187	0.0181	0.1202	0.0248	0.1232	0.0407	0.0013
1	rs787536	68049649	1.01	0.120031835070186	1.08	0.159408631830651	0.57007793732211	0.33557888955873	0.0048	0.0083	0.0985	0.0195	0.0376	0.0255	0.0267	0.0264	0.0014	0.0399	0.0291	0.1484	0.0031	0.0431	0.0886	0.018	0.0269	0.0026	0.0019	0.0185	0.0164	0.1206	0.0238	0.1231	0.0401	0.0014
1	rs56066113	68052334	1.01	0.120031835070186	1.08	0.159408631830651	0.58771676267086	0.394864686318367	0.0048	0.0084	0.0991	0.0196	0.0375	0.0256	0.0268	0.0262	0.0015	0.0403	0.0286	0.1482	0.003	0.0429	0.0891	0.0183	0.0268	0.0026	0.0018	0.0185	0.016	0.1208	0.0235	0.1234	0.0391	0.0015
1	rs1408958	68052591	1.01	0.120031835070186	1.08	0.159408631830651	0.55235983633485	0.364691529659476	0.0049	0.0084	0.0992	0.0196	0.0375	0.0256	0.0268	0.0262	0.0015	0.0403	0.0286	0.1482	0.003	0.0429	0.0892	0.0184	0.0268	0.0027	0.0018	0.0185	0.016	0.1208	0.0234	0.1234	0.039	0.0016
1	rs56186096	68054494	1	0.141401729381863	1.08	0.159408631830651	0.610444357262695	0.485605192571948	0.006	0.0085	0.0996	0.0193	0.0374	0.026	0.0266	0.0262	0.0015	0.0403	0.0281	0.1487	0.0029	0.042	0.0895	0.0183	0.0267	0.0026	0.0018	0.0182	0.0158	0.1209	0.0235	0.1241	0.0379	0.0016
1	rs787506	68063074	1	0.141401729381863	1.07	0.184406357471863	0.592148409448419	0.423588337424064	0.0061	0.0085	0.0997	0.0191	0.0374	0.0261	0.0265	0.0262	0.0015	0.0407	0.028	0.1489	0.0028	0.042	0.0895	0.0182	0.0265	0.0026	0.0018	0.0182	0.0158	0.1209	0.0236	0.1243	0.0376	0.0016
1	rs12040961	68063628	1	0.141401729381863	1.07	0.184406357471863	0.591124352001982	0.419002878192097	0.0061	0.0085	0.0997	0.0191	0.0374	0.0261	0.0265	0.0262	0.0015	0.0407	0.028	0.1489	0.0028	0.042	0.0896	0.0182	0.0265	0.0026	0.0018	0.0182	0.0158	0.1209	0.0236	0.1243	0.0376	0.0016
1	rs787502	68073549	1.01	0.120031835070186	1.07	0.184406357471863	0.54524107183418	0.380649487249056	0.0064	0.0085	0.1004	0.0189	0.0371	0.0257	0.026	0.0261	0.0015	0.0406	0.0281	0.1485	0.0029	0.042	0.09	0.0182	0.0263	0.0027	0.0018	0.0182	0.0159	0.1207	0.0238	0.1248	0.0373	0.0017
1	rs17130134	68079175	1.01	0.120031835070186	1.07	0.184406357471863	0.519384485043882	0.388827975028537	0.0065	0.0085	0.1004	0.0188	0.0371	0.0256	0.0257	0.0261	0.0015	0.0405	0.0282	0.1485	0.0029	0.042	0.09	0.0183	0.0263	0.0027	0.0018	0.0182	0.0162	0.1208	0.0239	0.1248	0.0372	0.0017
1	rs77313351	68080164	1.01	0.120031835070186	1.07	0.184406357471863	0.531848587273068	0.392806746455667	0.0065	0.0085	0.1004	0.0188	0.0371	0.0256	0.0257	0.0261	0.0015	0.0405	0.0281	0.1485	0.0029	0.042	0.09	0.0183	0.0263	0.0027	0.0018	0.0182	0.0162	0.1209	0.0238	0.1248	0.0372	0.0017
1	rs61770492	68091204	1.01	0.120031835070186	1.07	0.184406357471863	0.537186673143633	0.379375988548969	0.0067	0.0084	0.1004	0.0188	0.0372	0.0255	0.0256	0.0259	0.0015	0.0404	0.0283	0.1482	0.0029	0.042	0.0899	0.0183	0.0263	0.0027	0.0018	0.0184	0.0161	0.1208	0.0238	0.125	0.0373	0.0017
1	rs11586050	68092455	1.01	0.120031835070186	1.07	0.184406357471863	0.538688473403159	0.366076988562448	0.0068	0.0084	0.1005	0.0188	0.0372	0.0254	0.0256	0.0258	0.0015	0.0404	0.0283	0.1481	0.003	0.042	0.0899	0.0183	0.0263	0.0027	0.0018	0.0184	0.0161	0.1208	0.0237	0.1251	0.0373	0.0017
1	rs1325519	68093940	1.01	0.120031835070186	1.07	0.184406357471863	0.501615852373923	0.33496449097656	0.0072	0.0083	0.1007	0.0187	0.0376	0.0252	0.0255	0.0253	0.0016	0.0403	0.0286	0.1476	0.0031	0.0419	0.0896	0.0183	0.0263	0.0028	0.0019	0.0185	0.016	0.1206	0.0235	0.1256	0.0374	0.0019
1	rs787479	68096489	1	0.141401729381863	1.07	0.184406357471863	0.588057110405617	0.36771626390783	0.0074	0.0094	0.1011	0.0187	0.038	0.025	0.0255	0.0248	0.0016	0.0398	0.029	0.1472	0.0033	0.041	0.0895	0.0184	0.0266	0.0028	0.0021	0.0186	0.0159	0.1204	0.0225	0.1268	0.0369	0.0021
1	rs2255162	68098360	1	0.141401729381863	1.07	0.184406357471863	0.588942442317446	0.372393188269182	0.0075	0.0093	0.1011	0.0187	0.0381	0.0249	0.0251	0.0246	0.0016	0.0401	0.0292	0.1474	0.0032	0.0409	0.0895	0.0184	0.0265	0.0026	0.002	0.0185	0.0161	0.1202	0.0227	0.127	0.0368	0.0021
1	rs629112	68100394	1	0.141401729381863	1.07	0.184406357471863	0.542484423053521	0.339888818630347	0.0075	0.0093	0.1009	0.0186	0.0383	0.0246	0.0247	0.0245	0.0016	0.0403	0.0296	0.1475	0.0031	0.0409	0.0895	0.0182	0.0264	0.0025	0.0019	0.0185	0.0164	0.1199	0.023	0.1272	0.0368	0.0021
1	rs12136443	68105610	1	0.141401729381863	1.07	0.184406357471863	0.573504914705796	0.36771626390783	0.0076	0.0093	0.101	0.0185	0.0383	0.0245	0.0246	0.0244	0.0016	0.0404	0.0296	0.1477	0.0031	0.0409	0.0893	0.0184	0.0265	0.0026	0.0019	0.0185	0.0165	0.1198	0.0231	0.1272	0.0367	0.0021
1	rs12086368	68106357	1	0.141401729381863	1.06	0.212122118160079	0.565256193714652	0.363936452423715	0.0076	0.0093	0.101	0.0185	0.0383	0.0245	0.0246	0.0244	0.0016	0.0404	0.0296	0.1477	0.0031	0.0409	0.0893	0.0184	0.0266	0.0026	0.0019	0.0185	0.0165	0.1197	0.0231	0.1273	0.0367	0.0021
1	rs116476840	68108741	1	0.141401729381863	1.06	0.212122118160079	0.581335260181742	0.347686629949331	0.0075	0.0093	0.101	0.0186	0.0384	0.0243	0.0243	0.0241	0.0015	0.0405	0.0299	0.148	0.003	0.0408	0.0889	0.0187	0.027	0.0026	0.0018	0.0184	0.0167	0.1196	0.0229	0.1273	0.0366	0.0021
1	rs678720	68110761	0.99	0.165458971998582	1.06	0.212122118160079	0.605328717579469	0.337547162062978	0.0075	0.0095	0.1011	0.0188	0.0385	0.024	0.0238	0.0237	0.0015	0.0407	0.0304	0.1483	0.0027	0.0408	0.0882	0.019	0.0278	0.0026	0.0018	0.0183	0.0171	0.1194	0.0226	0.1272	0.0366	0.0021
1	rs173180	68115186	0.99	0.165458971998582	1.06	0.212122118160079	0.719755616800571	0.371507087388073	0.0077	0.0095	0.1028	0.02	0.0391	0.0237	0.0236	0.0232	0.0013	0.0406	0.0311	0.1493	0.0026	0.0405	0.0879	0.0189	0.0282	0.0024	0.0015	0.0178	0.0174	0.1182	0.0225	0.1265	0.036	0.002
1	rs55747443	68116745	0.99	0.165458971998582	1.06	0.212122118160079	0.74123463273234	0.379757912824782	0.0077	0.0095	0.1027	0.02	0.0392	0.0237	0.0236	0.0232	0.0013	0.0406	0.0311	0.1494	0.0026	0.0405	0.0878	0.0189	0.0282	0.0024	0.0015	0.0178	0.0174	0.1182	0.0225	0.1265	0.0361	0.002
1	rs34666940	68121121	0.99	0.165458971998582	1.06	0.212122118160079	0.786805502788	0.380904330118517	0.0077	0.0095	0.1029	0.0201	0.0394	0.0236	0.0234	0.0232	0.0012	0.0406	0.0313	0.15	0.0026	0.0408	0.0876	0.0189	0.0285	0.0024	0.0014	0.0178	0.0174	0.1182	0.0224	0.125	0.0362	0.0019
1	rs114282595	68121726	0.99	0.165458971998582	1.06	0.212122118160079	0.790300141920533	0.386522886564354	0.0077	0.0095	0.1029	0.0201	0.0395	0.0236	0.0234	0.0232	0.0012	0.0406	0.0313	0.15	0.0026	0.0409	0.0875	0.019	0.0285	0.0024	0.0014	0.0178	0.0174	0.1182	0.0224	0.1249	0.0362	0.0019
1	rs2941958	68123727	0.99	0.165458971998582	1.06	0.212122118160079	0.799886346613331	0.365824976330354	0.0077	0.0095	0.1029	0.0201	0.0395	0.0236	0.0234	0.0232	0.0012	0.0407	0.0314	0.1502	0.0026	0.0409	0.0874	0.019	0.0285	0.0024	0.0014	0.0178	0.0174	0.1182	0.0224	0.1246	0.0363	0.0019
1	rs344933	68136898	0.99	0.165458971998582	1.06	0.212122118160079	0.79660738815252	0.336931717779373	0.0076	0.0095	0.103	0.0201	0.0396	0.0236	0.0234	0.0232	0.0012	0.0407	0.0315	0.1504	0.0026	0.041	0.0872	0.0189	0.0285	0.0023	0.0014	0.0177	0.0174	0.1183	0.0223	0.1246	0.0364	0.0019
1	rs344915	68143281	0.99	0.165458971998582	1.06	0.212122118160079	0.806304878230195	0.346569537558563	0.0076	0.0095	0.1029	0.0201	0.0397	0.0236	0.0234	0.0233	0.0012	0.0407	0.0315	0.1505	0.0026	0.041	0.0872	0.019	0.0285	0.0023	0.0014	0.0177	0.0174	0.1182	0.0223	0.1245	0.0364	0.0019
1	rs3171012	68153206	0.99	0.165458971998582	1.06	0.212122118160079	0.85072620556711	0.351044096756812	0.0075	0.0096	0.1027	0.0203	0.0396	0.0236	0.0237	0.0235	0.0012	0.0406	0.0318	0.1506	0.0025	0.041	0.0869	0.0191	0.0288	0.0022	0.0014	0.0176	0.0175	0.118	0.0225	0.1241	0.0362	0.002
1	rs511041	68161789	0.99	0.165458971998582	1.06	0.212122118160079	0.892633421525426	0.365069234526769	0.0074	0.0097	0.1026	0.0204	0.0396	0.0236	0.024	0.0232	0.0011	0.0404	0.032	0.1511	0.0024	0.0411	0.0865	0.0192	0.0288	0.0021	0.0013	0.0175	0.0177	0.1182	0.0227	0.1241	0.0358	0.0019
1	rs41306635	68171532	0.99	0.165458971998582	1.07	0.184406357471863	0.898208555001007	0.354036265305706	0.0074	0.0097	0.1027	0.0203	0.0396	0.0235	0.0239	0.0231	0.0011	0.0404	0.032	0.151	0.0023	0.0411	0.0865	0.0193	0.0287	0.0021	0.0013	0.0176	0.0177	0.1183	0.0228	0.1242	0.0359	0.0019
1	rs61770514	68182026	0.99	0.165458971998582	1.07	0.184406357471863	0.91825020547921	0.360042307009998	0.0074	0.0097	0.1027	0.0203	0.0396	0.0235	0.0239	0.0231	0.0011	0.0404	0.032	0.151	0.0023	0.0411	0.0866	0.0192	0.0288	0.0021	0.0013	0.0176	0.0177	0.1183	0.0228	0.1242	0.0359	0.0018
1	rs75004046	68184933	0.99	0.165458971998582	1.07	0.184406357471863	0.920571403673007	0.360418639253829	0.0074	0.0097	0.1027	0.0203	0.0396	0.0235	0.0239	0.0231	0.0011	0.0404	0.032	0.151	0.0023	0.0411	0.0866	0.0192	0.0288	0.0021	0.0013	0.0176	0.0177	0.1183	0.0228	0.1242	0.0359	0.0018
1	rs7528997	68195741	0.98	0.192372589028169	1.08	0.159408631830651	0.899276048694081	0.348804755570169	0.0073	0.0097	0.1027	0.0202	0.0396	0.0235	0.0239	0.023	0.001	0.0404	0.0321	0.151	0.0022	0.0412	0.0866	0.0193	0.0287	0.0021	0.0012	0.0177	0.0178	0.1184	0.0228	0.1243	0.0359	0.0018
1	rs632959	68197671	0.99	0.165458971998582	1.09	0.136985182682918	0.89697749291831	0.349799510442555	0.0073	0.0097	0.1027	0.0202	0.0396	0.0235	0.0239	0.023	0.001	0.0404	0.0321	0.151	0.0022	0.0412	0.0867	0.0193	0.0287	0.0021	0.0012	0.0177	0.0178	0.1184	0.0228	0.1242	0.0359	0.0018
1	rs12072743	68225092	0.98	0.192372589028169	1.09	0.136985182682918	0.896403239903104	0.370874522362595	0.0072	0.0097	0.1027	0.0205	0.0398	0.0235	0.0239	0.0228	0.001	0.0403	0.032	0.1508	0.0022	0.0413	0.0866	0.0195	0.0287	0.002	0.0012	0.0176	0.0177	0.1183	0.0228	0.1242	0.0361	0.0017
1	rs114068244	68231720	0.98	0.192372589028169	1.09	0.136985182682918	0.840323350667189	0.370621581428709	0.0071	0.0096	0.1025	0.0207	0.0401	0.0234	0.0238	0.0228	0.001	0.0403	0.0322	0.1507	0.0021	0.0414	0.0865	0.0198	0.0287	0.0019	0.0012	0.0175	0.0177	0.1183	0.0229	0.1239	0.0363	0.0017
1	rs59711991	68240280	0.98	0.192372589028169	1.09	0.136985182682918	0.804345663487174	0.372266566045819	0.0071	0.0096	0.1024	0.0208	0.0401	0.0234	0.0238	0.0228	0.001	0.0402	0.0322	0.1507	0.0021	0.0415	0.0865	0.0198	0.0287	0.0019	0.0011	0.0176	0.0176	0.1183	0.0229	0.1239	0.0364	0.0017
1	rs2802462	68247614	0.98	0.192372589028169	1.08	0.159408631830651	0.766822878267652	0.376324473020099	0.0071	0.0096	0.1023	0.0209	0.0402	0.0234	0.0238	0.0228	0.0011	0.0401	0.0322	0.1507	0.0021	0.0415	0.0866	0.0199	0.0287	0.0019	0.0011	0.0176	0.0176	0.1183	0.0229	0.1239	0.0365	0.0017
1	rs2490306	68250254	0.98	0.192372589028169	1.08	0.159408631830651	0.75848026174533	0.355535071148623	0.0071	0.0096	0.1022	0.0206	0.0405	0.0231	0.0238	0.0228	0.0011	0.0403	0.0322	0.1508	0.0021	0.0415	0.0865	0.02	0.0286	0.0019	0.0011	0.0176	0.0176	0.1182	0.0229	0.1238	0.0365	0.0018
1	rs1276300	68258818	0.98	0.192372589028169	1.08	0.159408631830651	0.646023350088207	0.329327455472933	0.0068	0.0099	0.1	0.0207	0.0407	0.0234	0.023	0.0234	0.0013	0.0407	0.0333	0.1495	0.002	0.0405	0.0876	0.0205	0.0295	0.0021	9e-04	0.0181	0.0179	0.1161	0.0237	0.1228	0.0379	0.0019
1	rs1276306	68262328	0.98	0.192372589028169	1.08	0.159408631830651	0.643963480201676	0.379757912824782	0.0068	0.0099	0.1001	0.0207	0.0407	0.0235	0.023	0.0235	0.0013	0.0406	0.0333	0.1495	0.002	0.0403	0.0876	0.0206	0.0295	0.0021	9e-04	0.018	0.018	0.1159	0.0237	0.1228	0.038	0.0019
1	rs72924725	68268638	0.98	0.192372589028169	1.08	0.159408631830651	0.635612818221151	0.373153176008252	0.0068	0.0099	0.1001	0.0207	0.0407	0.0234	0.023	0.0235	0.0013	0.0406	0.0333	0.1496	0.002	0.0403	0.0877	0.0206	0.0295	0.0022	9e-04	0.018	0.018	0.1159	0.0237	0.1226	0.038	0.0019
1	rs12091105	68278722	0.98	0.192372589028169	1.07	0.184406357471863	0.624369349678761	0.36305609007828	0.0068	0.0099	0.1001	0.0207	0.0408	0.0235	0.023	0.0236	0.0014	0.0406	0.0333	0.1496	0.002	0.0403	0.0876	0.0207	0.0295	0.0022	9e-04	0.018	0.018	0.1157	0.0237	0.1225	0.038	0.0019
1	rs76707603	68281334	0.98	0.192372589028169	1.08	0.159408631830651	0.625349490365	0.368852358568281	0.0068	0.0099	0.1001	0.0207	0.0408	0.0235	0.023	0.0236	0.0014	0.0406	0.0333	0.1496	0.002	0.0403	0.0876	0.0207	0.0295	0.0022	9e-04	0.018	0.018	0.1157	0.0237	0.1225	0.038	0.0019
1	rs61770531	68285045	0.98	0.192372589028169	1.08	0.159408631830651	0.627382019424182	0.368599807557686	0.0068	0.01	0.1001	0.0207	0.0408	0.0234	0.023	0.0236	0.0014	0.0406	0.0333	0.1495	0.002	0.0403	0.0876	0.0207	0.0295	0.0022	9e-04	0.018	0.018	0.1156	0.0237	0.1225	0.0381	0.0019
1	rs114023316	68301716	0.98	0.192372589028169	1.08	0.159408631830651	0.618154929909374	0.350048326218706	0.0069	0.01	0.0999	0.0208	0.0409	0.0233	0.0231	0.0236	0.0014	0.0404	0.0337	0.1492	0.0021	0.0402	0.0875	0.0209	0.0296	0.0022	9e-04	0.018	0.018	0.1152	0.0237	0.1224	0.0385	0.0019
1	rs79327452	68309979	0.98	0.192372589028169	1.08	0.159408631830651	0.611345097092478	0.359666086638518	0.0069	0.01	0.0999	0.0208	0.0409	0.0233	0.0231	0.0236	0.0014	0.0403	0.0338	0.1491	0.0021	0.0403	0.0874	0.0209	0.0295	0.0022	9e-04	0.018	0.018	0.1151	0.0237	0.1224	0.0386	0.0019
1	rs35800165	68312884	0.98	0.192372589028169	1.08	0.159408631830651	0.611206481967267	0.361925085211173	0.0069	0.01	0.0999	0.0208	0.0409	0.0232	0.0231	0.0236	0.0014	0.0403	0.0338	0.1491	0.0021	0.0403	0.0874	0.0209	0.0295	0.0022	9e-04	0.018	0.018	0.1151	0.0237	0.1224	0.0386	0.0019
1	rs1892519	68316499	0.97	0.222305343836028	1.08	0.159408631830651	0.607814930518122	0.344462301873044	0.0069	0.01	0.0998	0.0208	0.0409	0.0232	0.0231	0.0237	0.0014	0.0403	0.0339	0.1491	0.0021	0.0403	0.0874	0.021	0.0296	0.0022	9e-04	0.018	0.018	0.115	0.0237	0.1224	0.0387	0.0019
1	rs2419051	68321350	0.97	0.222305343836028	1.08	0.159408631830651	0.582486963307545	0.321288667102202	0.0069	0.01	0.0998	0.0209	0.0409	0.0232	0.0232	0.0237	0.0015	0.0403	0.0339	0.149	0.0021	0.0404	0.0874	0.021	0.0296	0.0022	9e-04	0.018	0.0181	0.1147	0.0236	0.1223	0.0387	0.0019
1	rs10889719	68321437	0.97	0.222305343836028	1.09	0.136985182682918	0.575794889887308	0.317533115843343	0.0069	0.01	0.0998	0.0209	0.0409	0.0232	0.0232	0.0237	0.0015	0.0403	0.0339	0.149	0.0022	0.0404	0.0874	0.021	0.0295	0.0022	0.001	0.018	0.0181	0.1147	0.0236	0.1223	0.0388	0.002
1	rs112345305	68329528	0.97	0.222305343836028	1.09	0.136985182682918	0.57606457844787	0.387034799202471	0.0069	0.01	0.0996	0.0209	0.0409	0.0232	0.0232	0.0237	0.0015	0.0403	0.0339	0.1489	0.0022	0.0404	0.0874	0.0211	0.0295	0.0022	0.001	0.0179	0.0181	0.1148	0.0236	0.1223	0.0388	0.002
1	rs17476084	68340086	0.97	0.222305343836028	1.08	0.159408631830651	0.562919213484826	0.365950976306509	0.0069	0.01	0.0994	0.021	0.0409	0.0232	0.0233	0.0237	0.0015	0.0403	0.0339	0.1488	0.0022	0.0405	0.0874	0.0211	0.0295	0.0022	0.001	0.0179	0.0181	0.1149	0.0235	0.1222	0.0389	0.002
1	rs7543522	68358298	0.98	0.192372589028169	1.09	0.136985182682918	0.550378039644937	0.410002777911692	0.007	0.0103	0.0988	0.0211	0.041	0.0231	0.0235	0.0236	0.0015	0.0402	0.0338	0.1486	0.0022	0.0405	0.0874	0.0213	0.0294	0.0023	0.001	0.0179	0.0182	0.1151	0.0234	0.1222	0.0391	0.002
1	rs113928341	68362712	0.98	0.192372589028169	1.09	0.136985182682918	0.580522931648806	0.468545449525885	0.007	0.0103	0.0986	0.0211	0.041	0.0231	0.0235	0.0236	0.0015	0.0402	0.0338	0.1485	0.0022	0.0405	0.0874	0.0213	0.0294	0.0023	0.001	0.0179	0.0182	0.1152	0.0233	0.1221	0.0392	0.002
1	rs6684938	68374329	0.98	0.192372589028169	1.09	0.136985182682918	0.581538424877074	0.501860282343496	0.007	0.0103	0.0983	0.0212	0.041	0.0231	0.0236	0.0236	0.0015	0.0402	0.0338	0.1485	0.0022	0.0405	0.0873	0.0213	0.0295	0.0023	0.001	0.0179	0.0182	0.1152	0.0232	0.1219	0.0394	0.002
1	rs72686535	68401266	0.98	0.192372589028169	1.09	0.136985182682918	0.478016848684982	0.479901075409069	0.0073	0.0102	0.0969	0.0218	0.0407	0.0235	0.0245	0.023	0.0017	0.0397	0.0341	0.1456	0.0023	0.0408	0.0867	0.0215	0.0301	0.0026	0.0011	0.0183	0.0185	0.1162	0.0244	0.1194	0.0409	0.002
1	rs79118558	68411222	0.98	0.192372589028169	1.09	0.136985182682918	0.440566996818328	0.509556725914749	0.0074	0.0102	0.0966	0.0215	0.0406	0.0235	0.0246	0.0229	0.0017	0.0398	0.0341	0.145	0.0023	0.0411	0.0866	0.0216	0.0299	0.0027	0.0011	0.0184	0.0187	0.1168	0.0247	0.1188	0.0413	0.002
1	rs12037304	68415595	0.98	0.192372589028169	1.09	0.136985182682918	0.388758075064223	0.408313077332514	0.0074	0.0102	0.0965	0.0214	0.0406	0.0235	0.0247	0.0229	0.0017	0.0398	0.034	0.1449	0.0023	0.0411	0.0866	0.0216	0.0299	0.0028	0.0011	0.0185	0.0187	0.1169	0.0248	0.1186	0.0414	0.0021
1	rs10789252	68415745	0.98	0.192372589028169	1.09	0.136985182682918	0.390933378941893	0.407663700213299	0.0074	0.0102	0.0965	0.0214	0.0406	0.0235	0.0246	0.0229	0.0017	0.0398	0.034	0.1449	0.0023	0.0411	0.0866	0.0217	0.0299	0.0027	0.0011	0.0185	0.0188	0.1169	0.0248	0.1187	0.0414	0.002
1	rs74938258	68417943	0.98	0.192372589028169	1.09	0.136985182682918	0.414977157295562	0.478681032636326	0.0075	0.0101	0.0962	0.0214	0.0406	0.0237	0.0247	0.0228	0.0017	0.0399	0.034	0.1443	0.0023	0.041	0.0866	0.0218	0.0299	0.0028	0.0011	0.0185	0.0189	0.1171	0.0249	0.1183	0.0415	0.002
1	rs9436356	68447202	0.97	0.222305343836028	1.09	0.136985182682918	0.324550238439767	0.429767068092039	0.0075	0.0099	0.0957	0.0215	0.0405	0.0243	0.025	0.023	0.0016	0.0401	0.0342	0.1432	0.0022	0.0408	0.0868	0.0222	0.0301	0.0028	0.0011	0.0185	0.0191	0.1175	0.0253	0.117	0.042	0.0019
1	rs6662249	68447214	0.97	0.222305343836028	1.09	0.136985182682918	0.324905649575964	0.429371962541054	0.0075	0.0099	0.0957	0.0215	0.0405	0.0243	0.025	0.023	0.0016	0.0401	0.0341	0.1432	0.0022	0.0408	0.0868	0.0222	0.0301	0.0029	0.0011	0.0186	0.0191	0.1175	0.0253	0.117	0.0419	0.0019
1	rs80315714	68449125	0.97	0.222305343836028	1.08	0.159408631830651	0.36152281845132	0.510934210496508	0.0075	0.0099	0.0956	0.0215	0.0405	0.0243	0.025	0.0229	0.0016	0.0401	0.0341	0.1432	0.0022	0.0408	0.0867	0.0222	0.0301	0.0029	0.0011	0.0186	0.0191	0.1175	0.0254	0.117	0.0419	0.0019
1	rs115881214	68449274	0.97	0.222305343836028	1.08	0.159408631830651	0.366046003093585	0.519495509115706	0.0075	0.0099	0.0955	0.0215	0.0405	0.0243	0.025	0.0229	0.0016	0.0401	0.0341	0.1432	0.0022	0.0408	0.0867	0.0222	0.0301	0.0029	0.0011	0.0186	0.0191	0.1175	0.0254	0.1171	0.0419	0.0019
1	rs58441381	68463735	0.97	0.222305343836028	1.08	0.159408631830651	0.347652885550828	0.514244003961533	0.0085	0.0095	0.0928	0.022	0.0417	0.0254	0.025	0.0231	0.0018	0.0394	0.0338	0.1412	0.0024	0.0398	0.0867	0.0226	0.0307	0.0034	0.0011	0.0186	0.0199	0.1174	0.0268	0.1156	0.042	0.0022
1	rs55764701	68466286	0.97	0.222305343836028	1.08	0.159408631830651	0.34450393215242	0.543711031230081	0.0085	0.0095	0.0927	0.022	0.0417	0.0255	0.025	0.0231	0.0018	0.0394	0.0338	0.1411	0.0024	0.0399	0.0867	0.0227	0.0308	0.0034	0.0011	0.0187	0.0199	0.1174	0.0268	0.1156	0.042	0.0022
1	rs10789254	68466964	0.97	0.222305343836028	1.08	0.159408631830651	0.340848890848325	0.536166507697021	0.0085	0.0095	0.0927	0.022	0.0417	0.0255	0.025	0.0231	0.0018	0.0394	0.0338	0.1411	0.0024	0.0399	0.0867	0.0227	0.0308	0.0034	0.0012	0.0187	0.0199	0.1174	0.0267	0.1156	0.042	0.0022
1	rs978311	68476806	0.97	0.222305343836028	1.08	0.159408631830651	0.377863933570507	0.591512100163175	0.0085	0.0095	0.0926	0.022	0.0417	0.0255	0.025	0.0231	0.0018	0.0394	0.0338	0.141	0.0024	0.0399	0.0868	0.0227	0.0308	0.0034	0.0012	0.0187	0.0199	0.1173	0.0267	0.1156	0.042	0.0022
1	rs996253	68478105	0.97	0.222305343836028	1.08	0.159408631830651	0.3819929369841	0.571735851294879	0.0086	0.0093	0.0901	0.0223	0.0422	0.0263	0.0257	0.0233	0.0017	0.039	0.0344	0.1386	0.0022	0.0402	0.0873	0.0227	0.0314	0.0036	0.0011	0.0185	0.0201	0.1176	0.027	0.1156	0.0424	0.0021
1	rs72932684	68478975	0.97	0.222305343836028	1.08	0.159408631830651	0.415668105850041	0.441665287460295	0.0087	0.0092	0.0905	0.0223	0.0422	0.0257	0.0261	0.0235	0.0017	0.0388	0.0344	0.1365	0.0023	0.0405	0.088	0.0228	0.0314	0.0037	0.001	0.0184	0.0203	0.1178	0.0273	0.1155	0.0425	0.0021
1	rs7553612	68479872	0.97	0.222305343836028	1.08	0.159408631830651	0.420636679633883	0.456859467158725	0.0088	0.0092	0.0906	0.0223	0.0422	0.0256	0.0261	0.0235	0.0017	0.0388	0.0344	0.1363	0.0023	0.0406	0.088	0.0228	0.0314	0.0037	0.001	0.0184	0.0203	0.1179	0.0273	0.1155	0.0426	0.0021
1	rs10889740	68481738	0.97	0.222305343836028	1.08	0.159408631830651	0.372830184454429	0.436895584269755	0.0087	0.0092	0.0908	0.0223	0.0422	0.0255	0.0261	0.0236	0.0017	0.0388	0.0344	0.1362	0.0023	0.0406	0.0881	0.0228	0.0314	0.0037	0.001	0.0185	0.0202	0.1179	0.0273	0.1155	0.0427	0.0021
1	rs75561575	68487731	0.98	0.192372589028169	1.08	0.159408631830651	0.363027345763188	0.453649423986381	0.0085	0.009	0.0923	0.0222	0.0421	0.0255	0.0261	0.0235	0.0015	0.0381	0.0344	0.1355	0.0022	0.0405	0.0888	0.0229	0.0311	0.0037	9e-04	0.0183	0.0199	0.1184	0.0275	0.115	0.0433	0.0019
1	rs12076293	68507394	0.98	0.192372589028169	1.08	0.159408631830651	0.320351599756208	0.461954177620419	0.0082	0.0086	0.0953	0.0222	0.042	0.0256	0.026	0.0235	0.0013	0.037	0.0343	0.1341	0.002	0.0405	0.09	0.023	0.0305	0.0038	8e-04	0.018	0.0194	0.1193	0.0278	0.1138	0.0446	0.0018
1	rs61736596	68512441	0.98	0.192372589028169	1.08	0.159408631830651	0.364912506946837	0.47137772545368	0.0082	0.0085	0.096	0.0221	0.0419	0.0256	0.0259	0.0235	0.0012	0.0368	0.0342	0.1337	0.0021	0.0405	0.0903	0.023	0.0303	0.0039	8e-04	0.0179	0.0192	0.1193	0.0279	0.1135	0.0449	0.0018
1	rs35600387	68512899	0.98	0.192372589028169	1.09	0.136985182682918	0.365020381451583	0.48234356693159	0.0082	0.0085	0.0961	0.0221	0.0419	0.0256	0.0259	0.0235	0.0012	0.0368	0.0341	0.1336	0.0021	0.0404	0.0903	0.0229	0.0303	0.0038	8e-04	0.0179	0.0192	0.1193	0.0282	0.1135	0.0449	0.0018
1	rs72668850	68516472	0.98	0.192372589028169	1.1	0.116987187387052	0.352510025412512	0.483837775174614	0.0081	0.0085	0.0965	0.0221	0.0419	0.0256	0.0259	0.0234	0.0012	0.0367	0.0341	0.1335	0.0021	0.0404	0.0904	0.023	0.0302	0.0039	7e-04	0.0179	0.0191	0.1193	0.0283	0.1133	0.045	0.0018
1	rs269332	68549482	0.97	0.222305343836028	1.1	0.116987187387052	0.237110056564892	0.42476963174179	0.0081	0.0084	0.0975	0.0222	0.0418	0.0257	0.0259	0.0234	0.0013	0.0365	0.0341	0.133	0.0022	0.0403	0.0908	0.023	0.03	0.004	8e-04	0.018	0.019	0.1193	0.0285	0.1127	0.0453	0.0018
1	rs74692762	68552815	0.97	0.222305343836028	1.1	0.116987187387052	0.259755027920475	0.472592916931945	0.0081	0.0084	0.0975	0.0222	0.0418	0.0256	0.0259	0.0234	0.0013	0.0365	0.0341	0.1329	0.0022	0.0402	0.0908	0.023	0.03	0.004	8e-04	0.018	0.0191	0.1193	0.0284	0.1129	0.0453	0.0019
1	rs56369906	68564968	0.97	0.222305343836028	1.09	0.136985182682918	0.278216087998568	0.39937675597139	0.0079	0.0084	0.0979	0.0221	0.0418	0.0255	0.0257	0.0233	0.0013	0.0361	0.0343	0.1325	0.0022	0.0403	0.0913	0.0228	0.03	0.0041	8e-04	0.018	0.0188	0.1192	0.0285	0.1127	0.0459	0.002
1	rs35831313	68567077	0.96	0.255413023536062	1.09	0.136985182682918	0.277094705572262	0.38793109929597	0.0077	0.0084	0.0985	0.022	0.0418	0.0252	0.0255	0.0233	0.0015	0.0356	0.0344	0.1319	0.0023	0.0404	0.0919	0.0225	0.03	0.0043	8e-04	0.0181	0.0184	0.1191	0.0287	0.1124	0.0466	0.0021
1	rs11209214	68567299	0.96	0.255413023536062	1.09	0.136985182682918	0.203243211732349	0.311503401974444	0.0076	0.0084	0.0991	0.022	0.0417	0.0252	0.0253	0.0233	0.0015	0.0359	0.0344	0.1318	0.0023	0.0401	0.0919	0.0225	0.0301	0.0043	8e-04	0.0182	0.0184	0.1196	0.0286	0.1123	0.0464	0.0022
1	rs9436797	68567418	0.96	0.255413023536062	1.09	0.136985182682918	0.156067401397508	0.296818168391985	0.0076	0.0084	0.099	0.022	0.042	0.0252	0.0252	0.0235	0.0016	0.036	0.0342	0.1314	0.0023	0.0403	0.092	0.0225	0.03	0.0043	9e-04	0.0181	0.0184	0.1194	0.0285	0.1124	0.0462	0.0024
1	rs269345	68567448	0.96	0.255413023536062	1.09	0.136985182682918	0.150027624103646	0.293977715466915	0.0075	0.0084	0.0988	0.022	0.0422	0.0251	0.0251	0.0234	0.0017	0.036	0.0342	0.1314	0.0023	0.0404	0.0921	0.0225	0.03	0.0044	9e-04	0.0181	0.0183	0.1195	0.0285	0.1125	0.0462	0.0024
1	rs12089463	68567622	0.96	0.255413023536062	1.09	0.136985182682918	0.169773490411879	0.29421410445727	0.0075	0.0083	0.0989	0.0219	0.0422	0.0251	0.025	0.0234	0.0016	0.0357	0.0343	0.1314	0.0024	0.0404	0.0921	0.0226	0.0299	0.0043	9e-04	0.018	0.0181	0.1199	0.0284	0.1123	0.0464	0.0025
1	rs1033974	68567812	0.96	0.255413023536062	1.09	0.136985182682918	0.132659959346982	0.311022509625061	0.0074	0.0083	0.099	0.0218	0.0422	0.0251	0.0249	0.0234	0.0018	0.0355	0.0344	0.1315	0.0025	0.0405	0.092	0.0228	0.0299	0.0043	9e-04	0.018	0.0179	0.1203	0.0284	0.1122	0.0466	0.0025
1	rs269347	68568082	0.96	0.255413023536062	1.09	0.136985182682918	0.133950637517436	0.281182320771671	0.0073	0.0082	0.0993	0.0215	0.0424	0.0248	0.0246	0.0233	0.002	0.0352	0.0345	0.1316	0.0024	0.0404	0.0923	0.0228	0.0298	0.0044	9e-04	0.0181	0.0176	0.1208	0.0285	0.1122	0.0468	0.0025
1	rs41286742	68568374	0.96	0.255413023536062	1.09	0.136985182682918	0.135962967429181	0.244432118962801	0.0072	0.0082	0.0999	0.0212	0.0425	0.0244	0.0244	0.0232	0.002	0.0349	0.0346	0.1315	0.0025	0.0404	0.0928	0.0226	0.0297	0.0045	0.001	0.0181	0.0173	0.1211	0.0286	0.1122	0.0469	0.0025
1	rs269349	68569593	0.96	0.255413023536062	1.09	0.136985182682918	0.115603564858732	0.195517067294182	0.0069	0.008	0.1014	0.0205	0.0426	0.0236	0.024	0.023	0.0022	0.034	0.0347	0.1314	0.0027	0.0403	0.094	0.0223	0.0292	0.0046	0.0011	0.0183	0.0165	0.1219	0.0289	0.1124	0.0472	0.0025
1	rs6671127	68571220	0.96	0.255413023536062	1.09	0.136985182682918	0.11967635723855	0.185545272145858	0.0069	0.008	0.1016	0.0204	0.0427	0.0235	0.0238	0.0229	0.0022	0.0341	0.0347	0.131	0.0028	0.0403	0.0942	0.0223	0.029	0.0048	0.0012	0.0184	0.0164	0.1219	0.0289	0.1125	0.0472	0.0025
1	rs72668865	68572636	0.96	0.255413023536062	1.09	0.136985182682918	0.120397262839322	0.175253740160843	0.0069	0.008	0.1019	0.0203	0.0428	0.0232	0.0236	0.0228	0.0023	0.034	0.0347	0.1309	0.0028	0.0402	0.0943	0.0224	0.0289	0.0049	0.0013	0.0185	0.0162	0.122	0.029	0.1126	0.0472	0.0026
1	rs1337406	68573853	0.96	0.255413023536062	1.09	0.136985182682918	0.115350123335725	0.169394149205701	0.007	0.0081	0.1028	0.0201	0.0427	0.0226	0.0231	0.0227	0.0026	0.0336	0.0346	0.1305	0.0031	0.0401	0.0946	0.0224	0.0285	0.0051	0.0016	0.0184	0.0157	0.1226	0.0292	0.1131	0.0471	0.0026
1	rs75515446	68574513	0.96	0.255413023536062	1.09	0.136985182682918	0.146848797919827	0.175753492053832	0.007	0.008	0.1033	0.0201	0.0427	0.0225	0.0229	0.0226	0.0026	0.0334	0.0343	0.1303	0.0032	0.0399	0.0948	0.0223	0.0282	0.0056	0.0017	0.0183	0.0153	0.1233	0.0291	0.1129	0.047	0.0029
1	rs17480526	68577399	0.96	0.255413023536062	1.09	0.136985182682918	0.153949169399969	0.186258923627492	0.007	0.008	0.1035	0.0202	0.0426	0.0225	0.0228	0.0225	0.0026	0.0332	0.0341	0.1302	0.0033	0.0398	0.095	0.0222	0.0281	0.0057	0.0017	0.0183	0.0151	0.1238	0.0291	0.1132	0.0469	0.0029
1	rs2988018	68578741	0.96	0.255413023536062	1.09	0.136985182682918	0.154754100962571	0.188200686942018	0.007	0.008	0.1036	0.0202	0.0426	0.0225	0.0228	0.0225	0.0026	0.0333	0.0341	0.1302	0.0033	0.0398	0.095	0.0223	0.0281	0.0057	0.0017	0.0183	0.0151	0.1239	0.0291	0.1131	0.0469	0.0029
1	rs56218601	68578815	0.96	0.255413023536062	1.09	0.136985182682918	0.145582101662524	0.186462995942521	0.007	0.008	0.1036	0.0202	0.0426	0.0225	0.0228	0.0225	0.0026	0.0333	0.0341	0.1302	0.0033	0.0398	0.095	0.0223	0.0281	0.0056	0.0017	0.0183	0.0151	0.1239	0.0291	0.1131	0.0469	0.0029
1	rs6691251	68580704	0.96	0.255413023536062	1.09	0.136985182682918	0.145064319861244	0.179668409768573	0.0069	0.008	0.1036	0.0202	0.0426	0.0225	0.0228	0.0226	0.0027	0.0333	0.034	0.1302	0.0033	0.0399	0.095	0.0223	0.028	0.0057	0.0017	0.0183	0.0151	0.1238	0.0291	0.1131	0.047	0.0029
1	rs17130484	68581840	0.96	0.255413023536062	1.09	0.136985182682918	0.179506328745257	0.181687572606014	0.007	0.0075	0.1036	0.02	0.0425	0.0222	0.0228	0.0223	0.0026	0.0332	0.0336	0.1312	0.0034	0.04	0.0953	0.0222	0.0281	0.0059	0.0018	0.0182	0.0149	0.1238	0.0292	0.1126	0.0471	0.003
1	rs17540066	68583847	0.96	0.255413023536062	1.09	0.136985182682918	0.211959236921818	0.194480879875135	0.0071	0.0072	0.1035	0.02	0.0422	0.0219	0.0229	0.0221	0.0027	0.0327	0.0335	0.1319	0.0036	0.0401	0.0959	0.0223	0.0282	0.0062	0.002	0.0184	0.0146	0.1239	0.0294	0.1119	0.047	0.003
1	rs1367452	68586013	0.96	0.255413023536062	1.09	0.136985182682918	0.207714714882089	0.195828285934303	0.0071	0.0071	0.1035	0.0199	0.0421	0.0219	0.0229	0.0221	0.0027	0.0327	0.0335	0.132	0.0037	0.0401	0.0959	0.0223	0.0282	0.0062	0.002	0.0184	0.0146	0.1239	0.0294	0.1118	0.0471	0.0031
1	rs113340258	68587184	0.96	0.255413023536062	1.09	0.136985182682918	0.21430219379878	0.197074828949194	0.0071	0.0071	0.1036	0.0199	0.0421	0.0219	0.0229	0.0221	0.0027	0.0326	0.0335	0.132	0.0037	0.0401	0.096	0.0223	0.0283	0.0062	0.002	0.0184	0.0146	0.1239	0.0294	0.1118	0.0471	0.0031
1	rs80137893	68587794	0.96	0.255413023536062	1.09	0.136985182682918	0.232547499520906	0.202402220991844	0.0072	0.0071	0.1039	0.0198	0.0421	0.0218	0.0229	0.022	0.0027	0.0325	0.0335	0.1321	0.0037	0.04	0.0962	0.0223	0.0283	0.0063	0.002	0.0184	0.0145	0.1239	0.0294	0.1117	0.047	0.0031
1	rs10158359	68587883	0.96	0.255413023536062	1.09	0.136985182682918	0.234588184788933	0.200830392877578	0.0073	0.0071	0.1039	0.0197	0.0421	0.0218	0.0228	0.0222	0.0027	0.0325	0.0335	0.132	0.0037	0.04	0.0963	0.0223	0.0283	0.0063	0.002	0.0184	0.0144	0.1238	0.0293	0.1116	0.0471	0.0032
1	rs12092498	68590734	0.96	0.255413023536062	1.09	0.136985182682918	0.262376202459491	0.222443922311406	0.0073	0.0071	0.1039	0.0194	0.0422	0.0217	0.0228	0.0218	0.0027	0.0322	0.0334	0.1322	0.0038	0.0401	0.0964	0.0225	0.0285	0.0064	0.0024	0.0186	0.0143	0.1232	0.0296	0.1117	0.047	0.0032
1	rs72670405	68599261	0.97	0.222305343836028	1.09	0.136985182682918	0.308026625314453	0.222660463049279	0.0073	0.0071	0.1039	0.0192	0.0423	0.0215	0.0228	0.0216	0.0027	0.0323	0.0333	0.1324	0.0039	0.0401	0.0963	0.0225	0.0284	0.0066	0.0024	0.0187	0.0142	0.1231	0.0298	0.1116	0.047	0.0033
1	rs12062874	68600278	0.97	0.222305343836028	1.09	0.136985182682918	0.312090088657585	0.229954083976979	0.0073	0.0071	0.1039	0.0192	0.0423	0.0215	0.0228	0.0216	0.0027	0.0323	0.0333	0.1324	0.0039	0.0401	0.0963	0.0225	0.0284	0.0066	0.0024	0.0187	0.0142	0.123	0.0298	0.1116	0.047	0.0033
1	rs12405510	68601429	0.97	0.222305343836028	1.09	0.136985182682918	0.315481085012268	0.231816804768686	0.0073	0.0071	0.1039	0.0192	0.0424	0.0215	0.0228	0.0216	0.0027	0.0323	0.0333	0.1324	0.0039	0.0401	0.0963	0.0225	0.0284	0.0066	0.0024	0.0187	0.0142	0.123	0.0299	0.1116	0.047	0.0033
1	rs1430754	68603432	0.97	0.222305343836028	1.09	0.136985182682918	0.320049194061825	0.233794382761403	0.0073	0.0071	0.1039	0.0191	0.0424	0.0215	0.0228	0.0216	0.0027	0.0323	0.0333	0.1324	0.0039	0.0401	0.0963	0.0225	0.0284	0.0066	0.0024	0.0187	0.0141	0.123	0.0299	0.1116	0.047	0.0033
1	rs983034	68603586	0.97	0.222305343836028	1.09	0.136985182682918	0.319646219511978	0.235446497019271	0.0073	0.0071	0.1039	0.0191	0.0424	0.0215	0.0228	0.0216	0.0027	0.0323	0.0333	0.1325	0.0039	0.0401	0.0963	0.0225	0.0284	0.0066	0.0024	0.0187	0.0141	0.1231	0.0299	0.1116	0.0469	0.0033
1	rs78613786	68604253	0.97	0.222305343836028	1.09	0.136985182682918	0.319495172728322	0.22875138966079	0.0073	0.0071	0.1039	0.0191	0.0424	0.0215	0.0228	0.0216	0.0027	0.0323	0.0333	0.1325	0.0039	0.0401	0.0963	0.0225	0.0284	0.0066	0.0024	0.0187	0.0141	0.1231	0.0299	0.1116	0.0469	0.0033
1	rs114286337	68605713	0.97	0.222305343836028	1.09	0.136985182682918	0.321562720265355	0.224829647859156	0.0073	0.0071	0.1039	0.0191	0.0424	0.0215	0.0228	0.0216	0.0027	0.0323	0.0334	0.1325	0.0039	0.0401	0.0963	0.0225	0.0284	0.0066	0.0024	0.0187	0.0141	0.123	0.0299	0.1116	0.0469	0.0033
1	rs12028158	68608446	0.97	0.222305343836028	1.09	0.136985182682918	0.325210449658252	0.226134444403144	0.0074	0.0071	0.1038	0.0191	0.0424	0.0214	0.0228	0.0216	0.0027	0.0323	0.0334	0.1324	0.004	0.0402	0.0964	0.0225	0.0284	0.0067	0.0023	0.0186	0.0141	0.123	0.0299	0.1115	0.0469	0.0033
1	rs1556157	68611243	0.97	0.222305343836028	1.1	0.116987187387052	0.334527000965353	0.208624311328845	0.0074	0.0071	0.1037	0.0191	0.0423	0.0213	0.0228	0.022	0.0028	0.0324	0.0333	0.1321	0.0041	0.0404	0.0966	0.0226	0.0283	0.0067	0.0024	0.0187	0.0141	0.1226	0.0298	0.111	0.0472	0.0034
1	rs17130529	68614320	0.97	0.222305343836028	1.1	0.116987187387052	0.335559162252012	0.202822067705051	0.0074	0.0071	0.1037	0.019	0.0425	0.0213	0.0228	0.022	0.0028	0.0324	0.0333	0.1319	0.0042	0.0405	0.0965	0.0226	0.0283	0.0068	0.0024	0.0187	0.0141	0.1226	0.0298	0.1107	0.0472	0.0034
1	rs1430756	68616362	0.97	0.222305343836028	1.1	0.116987187387052	0.336334368437118	0.200830392877578	0.0074	0.0071	0.1037	0.019	0.0426	0.0213	0.0228	0.022	0.0028	0.0324	0.0333	0.1319	0.0042	0.0405	0.0965	0.0226	0.0283	0.0068	0.0024	0.0187	0.0141	0.1226	0.0298	0.1107	0.0473	0.0034
1	rs17482217	68625843	0.97	0.222305343836028	1.1	0.116987187387052	0.371685997175134	0.21245149490782	0.0074	0.0072	0.1036	0.0191	0.0428	0.0212	0.0229	0.022	0.0027	0.0324	0.0333	0.1317	0.0042	0.0405	0.0967	0.0225	0.0282	0.0068	0.0024	0.0186	0.014	0.1227	0.0299	0.1104	0.0473	0.0034
1	rs1430742	68635075	0.98	0.192372589028169	1.1	0.116987187387052	0.38942674591938	0.235777369120738	0.0072	0.0075	0.1032	0.0203	0.0447	0.0198	0.023	0.0232	0.0024	0.0327	0.0341	0.1293	0.0052	0.0411	0.1003	0.023	0.0268	0.0067	0.0026	0.0195	0.0132	0.1239	0.0289	0.1059	0.0459	0.0033
1	rs76814954	68635338	0.98	0.192372589028169	1.1	0.116987187387052	0.370489248739692	0.233794382761403	0.0072	0.0075	0.1031	0.0203	0.0445	0.0198	0.0231	0.0233	0.0024	0.0327	0.0341	0.1295	0.0052	0.041	0.1002	0.023	0.0269	0.0066	0.0026	0.0195	0.0132	0.1239	0.0289	0.1059	0.0459	0.0033
1	rs2566755	68635390	0.98	0.192372589028169	1.1	0.116987187387052	0.370271869711065	0.237212873459777	0.0072	0.0075	0.1031	0.0203	0.0445	0.0198	0.0232	0.0233	0.0024	0.0327	0.0341	0.1295	0.0052	0.041	0.1002	0.023	0.0269	0.0066	0.0026	0.0195	0.0132	0.1239	0.0289	0.1059	0.0459	0.0033
1	rs59393705	68644066	0.98	0.192372589028169	1.1	0.116987187387052	0.322776236233299	0.240425210901591	0.0072	0.0075	0.1031	0.0203	0.0447	0.0198	0.0231	0.0236	0.0025	0.0327	0.0342	0.1294	0.0054	0.0411	0.1003	0.023	0.0267	0.0065	0.0027	0.0197	0.0131	0.1239	0.0289	0.1054	0.0457	0.0034
1	rs12407028	68647716	0.98	0.192372589028169	1.11	0.0992615496976265	0.314331971400509	0.238540435944697	0.0072	0.0075	0.1031	0.0203	0.0447	0.0198	0.0231	0.0236	0.0025	0.0327	0.0341	0.1294	0.0055	0.0411	0.1004	0.023	0.0267	0.0065	0.0027	0.0197	0.0131	0.1239	0.0289	0.1055	0.0457	0.0034
1	rs60072883	68648887	0.98	0.192372589028169	1.11	0.0992615496976265	0.314331971400509	0.241980939028418	0.0072	0.0075	0.103	0.0203	0.0445	0.0198	0.0232	0.0236	0.0025	0.0327	0.0342	0.1284	0.0055	0.0412	0.1008	0.0232	0.0268	0.0065	0.0027	0.0197	0.0131	0.124	0.0288	0.1055	0.0457	0.0034
1	rs2566753	68654867	0.98	0.192372589028169	1.11	0.0992615496976265	0.238312095193264	0.231378080331614	0.0072	0.0075	0.103	0.0203	0.0447	0.0198	0.0231	0.0237	0.0025	0.0327	0.0344	0.1285	0.0047	0.0413	0.1011	0.0233	0.0266	0.0064	0.0027	0.0197	0.0132	0.1243	0.0288	0.1055	0.0455	0.0034
1	rs17483848	68657646	0.98	0.192372589028169	1.11	0.0992615496976265	0.225566331565994	0.227877988354609	0.0073	0.0075	0.1031	0.0203	0.0448	0.0198	0.0231	0.0237	0.0025	0.0327	0.0344	0.1285	0.0044	0.0413	0.1012	0.0233	0.0266	0.0063	0.0027	0.0196	0.0133	0.1245	0.0288	0.1054	0.0454	0.0034
1	rs2820500	68658961	0.98	0.192372589028169	1.11	0.0992615496976265	0.221624323925123	0.21952737701207	0.0073	0.0075	0.1031	0.0204	0.0449	0.0198	0.0231	0.0238	0.0025	0.0328	0.0344	0.1284	0.0043	0.0413	0.1012	0.0233	0.0266	0.0063	0.0027	0.0196	0.0133	0.1245	0.0288	0.1054	0.0454	0.0034
1	rs17130567	68663847	0.98	0.192372589028169	1.11	0.0992615496976265	0.215804404397861	0.22559048049696	0.0073	0.0075	0.1031	0.0204	0.0449	0.0197	0.0231	0.0238	0.0025	0.0327	0.0346	0.1285	0.0043	0.0412	0.1013	0.0234	0.0265	0.0063	0.0027	0.0195	0.0133	0.1245	0.0288	0.1054	0.0453	0.0034
1	rs78252812	68663904	0.98	0.192372589028169	1.12	0.083651866997597	0.218580586176303	0.227659807517001	0.0072	0.0075	0.103	0.0204	0.0449	0.0197	0.0231	0.0238	0.0025	0.0327	0.0347	0.1284	0.0043	0.0412	0.1013	0.0233	0.0264	0.0062	0.0027	0.0195	0.0134	0.1245	0.0288	0.1055	0.0453	0.0034
1	rs7554551	68665023	0.98	0.192372589028169	1.13	0.0699995683306186	0.0745619040139552	0.101481579165474	0.0069	0.0075	0.1025	0.0207	0.0457	0.0193	0.0229	0.0248	0.0023	0.0335	0.0359	0.128	0.0045	0.0409	0.1023	0.0228	0.0247	0.0058	0.0026	0.0187	0.0138	0.1245	0.0288	0.1068	0.0448	0.0031
1	rs6661514	68670982	0.97	0.222305343836028	1.13	0.0699995683306186	0.0461156557721512	0.0377034631139029	0.0068	0.0073	0.104	0.0198	0.0462	0.0181	0.0219	0.0261	0.0023	0.0334	0.0365	0.1292	0.0042	0.0395	0.1062	0.0219	0.0233	0.0052	0.0024	0.0181	0.0132	0.1251	0.0291	0.1078	0.0438	0.0026
1	rs10889751	68676529	0.97	0.222305343836028	1.14	0.0581452072437857	0.0543691662771706	0.0259642663958041	0.0068	0.0073	0.1041	0.0198	0.0462	0.0182	0.0219	0.0262	0.0023	0.0334	0.0365	0.1292	0.0042	0.0395	0.1064	0.0219	0.0233	0.0051	0.0024	0.0181	0.0133	0.1251	0.0292	0.1078	0.0438	0.0026
1	rs12031253	68676649	0.97	0.222305343836028	1.14	0.0581452072437857	0.054386527307436	0.0264182990865332	0.0068	0.0074	0.1041	0.0198	0.0462	0.0182	0.0219	0.0262	0.0023	0.0333	0.0365	0.1293	0.0042	0.0395	0.1064	0.0219	0.0233	0.0052	0.0025	0.0181	0.0133	0.1251	0.0292	0.1078	0.0438	0.0026
1	rs989842	68680929	0.97	0.222305343836028	1.14	0.0581452072437857	0.0631527245673196	0.0272449100544205	0.0068	0.0074	0.1041	0.0199	0.0462	0.0181	0.022	0.0262	0.0023	0.0333	0.0358	0.1293	0.0042	0.0397	0.1064	0.0219	0.0233	0.0051	0.0025	0.0181	0.0133	0.1253	0.0292	0.1081	0.0438	0.0026
1	rs17130585	68682111	0.97	0.222305343836028	1.14	0.0581452072437857	0.0627127557333402	0.0271524720398265	0.0068	0.0074	0.1041	0.0199	0.0462	0.0181	0.022	0.0262	0.0023	0.0334	0.0357	0.1292	0.0042	0.0397	0.1065	0.0219	0.0233	0.0051	0.0025	0.0181	0.0133	0.1253	0.0292	0.1081	0.0438	0.0026
1	rs114437140	68682970	0.97	0.222305343836028	1.14	0.0581452072437857	0.0624078849967892	0.0274302294344924	0.0068	0.0074	0.1041	0.0199	0.0462	0.0181	0.022	0.0262	0.0023	0.0334	0.0357	0.1292	0.0042	0.0397	0.1066	0.0219	0.0233	0.0051	0.0024	0.0181	0.0133	0.1252	0.0292	0.1081	0.0437	0.0026
1	rs12028757	68686111	0.97	0.222305343836028	1.13	0.0699995683306186	0.0622368254796216	0.027106308487739	0.0068	0.0074	0.1041	0.0199	0.0462	0.0181	0.022	0.0262	0.0023	0.0334	0.0357	0.1292	0.0042	0.0397	0.1066	0.022	0.0233	0.0051	0.0024	0.0182	0.0134	0.1252	0.0292	0.1081	0.0437	0.0026
1	rs115652307	68694810	0.97	0.222305343836028	1.13	0.0699995683306186	0.0573200435670816	0.026555233577288	0.0068	0.0074	0.1042	0.0199	0.0463	0.0181	0.022	0.0262	0.0023	0.0335	0.0356	0.1294	0.0042	0.0396	0.1066	0.0219	0.0232	0.0051	0.0024	0.0183	0.0134	0.1251	0.0292	0.1081	0.0436	0.0025
1	rs12041665	68705985	0.97	0.222305343836028	1.13	0.0699995683306186	0.0612733301335838	0.0252455647325569	0.0067	0.0074	0.1044	0.0199	0.0464	0.0182	0.0221	0.0263	0.0022	0.0338	0.0353	0.1297	0.0042	0.0395	0.1066	0.0218	0.023	0.005	0.0024	0.0185	0.0134	0.1248	0.0292	0.1081	0.0434	0.0025
1	rs79886329	68710765	0.97	0.222305343836028	1.13	0.0699995683306186	0.0604314153495617	0.0251563994761228	0.0067	0.0074	0.1044	0.0199	0.0464	0.0182	0.0221	0.0263	0.0022	0.0339	0.0353	0.1298	0.0042	0.0395	0.1066	0.0218	0.023	0.005	0.0024	0.0185	0.0134	0.1248	0.0292	0.1082	0.0433	0.0025
1	rs1360179	68712223	0.97	0.222305343836028	1.13	0.0699995683306186	0.0605618742410107	0.0251563994761228	0.0067	0.0074	0.1044	0.0199	0.0464	0.0182	0.0221	0.0263	0.0022	0.0339	0.0354	0.1298	0.0041	0.0394	0.1066	0.0218	0.023	0.0049	0.0024	0.0185	0.0135	0.1247	0.0292	0.1081	0.0433	0.0025
1	rs17130627	68713347	0.97	0.222305343836028	1.13	0.0699995683306186	0.0608794781630943	0.0244924375674286	0.0067	0.0074	0.1044	0.0198	0.0464	0.0182	0.0221	0.0263	0.0022	0.0339	0.0354	0.1298	0.0041	0.0395	0.1066	0.0218	0.0229	0.0049	0.0024	0.0186	0.0135	0.1247	0.0292	0.1081	0.0433	0.0025
1	rs17558042	68713790	0.97	0.222305343836028	1.14	0.0581452072437857	0.0596341037186808	0.0237501707226103	0.0067	0.0074	0.1044	0.0198	0.0464	0.0182	0.0221	0.0263	0.0022	0.0339	0.0354	0.1298	0.0041	0.0395	0.1066	0.0218	0.0229	0.0049	0.0024	0.0186	0.0135	0.1247	0.0292	0.1081	0.0433	0.0025
1	rs114545511	68716542	0.97	0.222305343836028	1.14	0.0581452072437857	0.0455124530204947	0.0215062936658683	0.0067	0.0075	0.1043	0.0198	0.0466	0.0182	0.022	0.0262	0.0022	0.034	0.0355	0.1298	0.0042	0.0394	0.1066	0.0218	0.0228	0.0048	0.0024	0.0185	0.0134	0.1247	0.0292	0.1081	0.0433	0.0025
1	rs4655580	68720412	0.97	0.222305343836028	1.15	0.047929882429645	0.0194643911079954	0.0166059957971695	0.0068	0.0075	0.1035	0.0197	0.0472	0.0181	0.0216	0.026	0.0023	0.0348	0.0361	0.1317	0.004	0.0391	0.1078	0.0213	0.0218	0.0046	0.0025	0.0183	0.0134	0.1238	0.0295	0.1075	0.0435	0.0024
1	rs17130632	68721433	0.97	0.222305343836028	1.15	0.047929882429645	0.0158030759707705	0.0134879483678095	0.0068	0.0075	0.1034	0.0197	0.0475	0.0182	0.0216	0.026	0.0023	0.035	0.0361	0.1324	0.0039	0.039	0.1081	0.0211	0.0215	0.0045	0.0025	0.0183	0.0135	0.1235	0.0295	0.1074	0.0435	0.0024
1	rs116361873	68728886	0.97	0.222305343836028	1.15	0.047929882429645	0.015421397614152	0.0105494670929533	0.0067	0.0075	0.1033	0.0197	0.0478	0.0182	0.0215	0.0259	0.0023	0.0352	0.036	0.1329	0.0039	0.0389	0.1084	0.0209	0.0211	0.0046	0.0025	0.0182	0.0135	0.123	0.0295	0.1074	0.0435	0.0023
1	rs6659633	68735312	0.97	0.222305343836028	1.15	0.047929882429645	0.0162657710020224	0.0086716370030195	0.0067	0.0075	0.1031	0.0197	0.0482	0.0183	0.0215	0.0257	0.0023	0.0355	0.036	0.1335	0.0038	0.0387	0.1086	0.0207	0.0208	0.0047	0.0026	0.0181	0.0136	0.1225	0.0297	0.1075	0.0435	0.0023
1	rs115294105	68735854	0.97	0.222305343836028	1.15	0.047929882429645	0.0159708577068258	0.0091233460804606	0.0067	0.0075	0.1031	0.0197	0.0483	0.0183	0.0214	0.0257	0.0023	0.0355	0.036	0.1335	0.0038	0.0389	0.1086	0.0206	0.0207	0.0047	0.0026	0.0181	0.0136	0.1224	0.0297	0.1074	0.0435	0.0023
1	rs59129922	68737383	0.97	0.222305343836028	1.15	0.047929882429645	0.0197109712657793	0.0143555612767348	0.0067	0.0075	0.1031	0.0197	0.0484	0.0183	0.0214	0.0257	0.0023	0.0355	0.036	0.1337	0.0038	0.0388	0.1087	0.0206	0.0207	0.0047	0.0026	0.0181	0.0136	0.1223	0.0297	0.1075	0.0435	0.0022
1	rs75545892	68739416	0.97	0.222305343836028	1.15	0.047929882429645	0.0137252618366673	0.00934001547333486	0.0069	0.0075	0.1025	0.0196	0.0487	0.0182	0.0214	0.0255	0.0022	0.0358	0.0359	0.1345	0.0035	0.0384	0.1095	0.0204	0.0205	0.0046	0.0026	0.0178	0.0138	0.1217	0.0299	0.1078	0.0437	0.0021
1	rs79022564	68739937	0.97	0.222305343836028	1.15	0.047929882429645	0.0149347435937898	0.0112873007321108	0.0068	0.0075	0.1023	0.0196	0.0488	0.0182	0.0214	0.0254	0.0022	0.0358	0.036	0.1347	0.0035	0.0384	0.1096	0.0204	0.0205	0.0045	0.0026	0.0178	0.0138	0.1216	0.0299	0.1078	0.0437	0.0021
1	rs11209246	68741454	0.97	0.222305343836028	1.15	0.047929882429645	0.0137974156633859	0.00961453828596024	0.0069	0.0075	0.1021	0.0195	0.049	0.0182	0.0213	0.0254	0.0021	0.036	0.036	0.1351	0.0033	0.0383	0.1099	0.0203	0.0203	0.0043	0.0025	0.0177	0.0139	0.1218	0.03	0.1079	0.0439	0.002
1	rs34320079	68742931	0.97	0.222305343836028	1.15	0.047929882429645	0.0146785101211078	0.0101473999207277	0.0069	0.0074	0.1019	0.0195	0.049	0.018	0.0212	0.0254	0.0021	0.0361	0.0362	0.1356	0.0033	0.038	0.1102	0.0203	0.02	0.0043	0.0025	0.0176	0.0138	0.1218	0.0299	0.108	0.044	0.002
1	rs7539791	68748445	0.97	0.222305343836028	1.15	0.047929882429645	0.0127009950779859	0.0119885264120081	0.0069	0.0074	0.1021	0.0193	0.0491	0.0179	0.0211	0.0252	0.0021	0.0362	0.0362	0.1363	0.0032	0.0381	0.1107	0.0201	0.02	0.0042	0.0024	0.0173	0.0135	0.122	0.0299	0.1084	0.0436	0.0019
1	rs116360366	68758666	0.98	0.192372589028169	1.15	0.047929882429645	0.0137580241838419	0.0136526932927299	0.0069	0.0074	0.1022	0.0192	0.0494	0.0179	0.0207	0.0249	0.0018	0.036	0.0361	0.1373	0.0031	0.0386	0.1116	0.02	0.0196	0.0043	0.0022	0.0167	0.0133	0.1222	0.0298	0.1086	0.0438	0.0016
1	rs12131336	68770445	0.98	0.192372589028169	1.15	0.047929882429645	0.0164521141333328	0.0112873007321108	0.0069	0.0073	0.1022	0.0192	0.0495	0.0179	0.0205	0.0248	0.0017	0.036	0.036	0.1377	0.003	0.0387	0.1118	0.0199	0.0195	0.0043	0.0021	0.0166	0.0132	0.1223	0.0299	0.1086	0.0438	0.0015
1	rs9436372	68773120	0.98	0.192372589028169	1.15	0.047929882429645	0.018297368677582	0.0123314675534143	0.0069	0.0073	0.1022	0.0192	0.0496	0.0179	0.0205	0.0248	0.0017	0.036	0.036	0.1377	0.003	0.0387	0.1118	0.0199	0.0195	0.0043	0.0021	0.0166	0.0132	0.1223	0.0299	0.1087	0.0439	0.0015
1	rs72672512	68773197	0.98	0.192372589028169	1.15	0.047929882429645	0.0189032929119632	0.0123000889687837	0.0069	0.0073	0.1022	0.0192	0.0496	0.0179	0.0206	0.0248	0.0017	0.036	0.036	0.1376	0.003	0.0387	0.1118	0.0199	0.0195	0.0043	0.0021	0.0166	0.0132	0.1223	0.0299	0.1087	0.0439	0.0015
1	rs11209261	68785213	0.98	0.192372589028169	1.15	0.047929882429645	0.0231454265733782	0.0124889663012906	0.0069	0.0073	0.1022	0.0192	0.0497	0.0179	0.0206	0.0248	0.0017	0.036	0.0359	0.1377	0.003	0.0386	0.1121	0.0198	0.0194	0.0043	0.0021	0.0166	0.0131	0.1223	0.0299	0.1087	0.0439	0.0015
1	rs7547260	68787265	0.98	0.192372589028169	1.15	0.047929882429645	0.0187958030252824	0.0149720453936491	0.0069	0.0073	0.1012	0.0192	0.0498	0.0179	0.0206	0.0247	0.0017	0.036	0.036	0.1377	0.003	0.0394	0.1121	0.0198	0.0195	0.0043	0.0021	0.0166	0.0131	0.1223	0.0299	0.1086	0.0439	0.0015
1	rs4536035	68788564	0.98	0.192372589028169	1.15	0.047929882429645	0.0167080526287649	0.0111377005746952	0.0069	0.0073	0.1013	0.0192	0.0498	0.0179	0.0206	0.0247	0.0017	0.036	0.0359	0.1377	0.0029	0.0394	0.1121	0.0197	0.0195	0.0043	0.0021	0.0166	0.0131	0.1222	0.0299	0.1086	0.0439	0.0015
1	rs4504926	68793891	0.98	0.192372589028169	1.15	0.047929882429645	0.0145004110057559	0.0119885264120081	0.0068	0.0072	0.1014	0.0195	0.0497	0.0182	0.0205	0.0251	0.0015	0.036	0.0352	0.1374	0.0027	0.0394	0.1125	0.0197	0.0203	0.0041	0.0019	0.0164	0.0132	0.1223	0.03	0.1091	0.0436	0.0014
1	rs10789260	68797643	0.98	0.192372589028169	1.15	0.047929882429645	0.0163923144786281	0.0145596199269337	0.0068	0.0071	0.1014	0.0195	0.0497	0.0183	0.0206	0.0252	0.0015	0.036	0.0352	0.1374	0.0027	0.0394	0.1125	0.0196	0.0204	0.0042	0.0018	0.0164	0.0132	0.1223	0.03	0.109	0.0436	0.0013
1	rs12718431	68799040	0.98	0.192372589028169	1.15	0.047929882429645	0.0167307749585101	0.0142878612642874	0.0068	0.0071	0.1014	0.0195	0.0497	0.0183	0.0205	0.0252	0.0015	0.036	0.0352	0.1374	0.0026	0.0394	0.1126	0.0196	0.0204	0.0042	0.0018	0.0164	0.0132	0.1223	0.03	0.1092	0.0436	0.0013
1	rs6588318	68808894	0.98	0.192372589028169	1.15	0.047929882429645	0.0184190294138772	0.0165332135525662	0.0067	0.0072	0.1013	0.0196	0.0498	0.0184	0.0205	0.0251	0.0014	0.0361	0.0352	0.1374	0.0025	0.0395	0.1126	0.0196	0.0205	0.0043	0.0018	0.0163	0.0131	0.1226	0.0299	0.1088	0.0436	0.0013
1	rs35399029	68812120	0.98	0.192372589028169	1.15	0.047929882429645	0.0186887592381425	0.0161716706283746	0.0067	0.0072	0.1013	0.0196	0.0498	0.0184	0.0205	0.0251	0.0014	0.0361	0.0352	0.1373	0.0025	0.0394	0.1126	0.0196	0.0205	0.0043	0.0018	0.0163	0.0131	0.1226	0.0299	0.1089	0.0436	0.0013
1	rs76002915	68812409	0.98	0.192372589028169	1.15	0.047929882429645	0.0185004638191738	0.0152851274436684	0.0067	0.0072	0.1013	0.0196	0.0498	0.0184	0.0205	0.0251	0.0014	0.0361	0.0352	0.1373	0.0025	0.0394	0.1126	0.0196	0.0205	0.0043	0.0018	0.0163	0.0131	0.1226	0.0299	0.1089	0.0436	0.0013
1	rs9436812	68821539	0.98	0.192372589028169	1.15	0.047929882429645	0.0190695353435964	0.0134223313752947	0.0068	0.0071	0.1014	0.0197	0.0499	0.0184	0.0205	0.0251	0.0014	0.0364	0.0349	0.1375	0.0025	0.0392	0.1127	0.0195	0.0206	0.0042	0.0018	0.0161	0.0131	0.122	0.03	0.1092	0.0436	0.0013
1	rs76157751	68823186	0.99	0.165458971998582	1.15	0.047929882429645	0.0179997816328139	0.0213001342230555	0.0067	0.0071	0.1019	0.0196	0.0496	0.0184	0.0205	0.0248	0.0014	0.0369	0.0345	0.1381	0.0024	0.0391	0.1129	0.0193	0.0211	0.0042	0.0017	0.0157	0.0128	0.1223	0.0295	0.1101	0.0432	0.0012
1	rs10889765	68826316	0.99	0.165458971998582	1.15	0.047929882429645	0.0243271718901173	0.0491941152509978	0.0067	0.007	0.1029	0.0193	0.049	0.0182	0.0204	0.0243	0.0013	0.0377	0.0337	0.1394	0.0023	0.0388	0.1133	0.0189	0.022	0.0043	0.0016	0.0149	0.0124	0.1228	0.0286	0.1117	0.0425	0.0012
1	rs12135857	68831799	1	0.141401729381863	1.15	0.047929882429645	0.055206681212623	0.0794214207750481	0.0066	0.0067	0.1042	0.0184	0.0494	0.0176	0.0207	0.0242	0.0012	0.0385	0.0331	0.1396	0.0021	0.0377	0.116	0.0178	0.0226	0.0043	0.0013	0.0141	0.0119	0.1223	0.027	0.1147	0.0423	0.0011
1	rs77796113	68835103	1	0.141401729381863	1.16	0.0391967480014609	0.0628273348570122	0.0754615745563616	0.0066	0.0067	0.1044	0.0184	0.0494	0.0174	0.0207	0.0242	0.0012	0.0385	0.0331	0.1397	0.0021	0.0376	0.116	0.0178	0.0225	0.0043	0.0013	0.0142	0.0119	0.1224	0.027	0.1146	0.0423	0.0011
1	rs2209559	68840797	1	0.141401729381863	1.15	0.047929882429645	0.0690782849313488	0.0756067560778512	0.0066	0.0067	0.1044	0.0184	0.0495	0.0173	0.0207	0.0242	0.0012	0.0385	0.0331	0.1398	0.0021	0.0376	0.116	0.0178	0.0224	0.0043	0.0013	0.0142	0.012	0.1225	0.027	0.1145	0.0423	0.0011
1	rs7515572	68851568	1	0.141401729381863	1.15	0.047929882429645	0.0551365614193525	0.0713723338817499	0.0065	0.0066	0.1043	0.0184	0.0495	0.0172	0.0208	0.0243	0.0012	0.0385	0.0329	0.1398	0.0022	0.0376	0.116	0.0177	0.0225	0.0042	0.0012	0.0143	0.0122	0.1224	0.0271	0.1146	0.0423	0.0012
1	rs72926912	68857717	1	0.141401729381863	1.16	0.0391967480014609	0.0545429433931129	0.0748096758917711	0.0065	0.0065	0.1043	0.0183	0.0494	0.0172	0.0208	0.0246	0.0013	0.0385	0.0329	0.1396	0.0021	0.0376	0.1162	0.0176	0.0225	0.0041	0.0012	0.0143	0.0122	0.1224	0.027	0.1147	0.0422	0.0012
1	rs3125873	68874508	1	0.141401729381863	1.16	0.0391967480014609	0.0761757294450282	0.0740880721507569	0.0064	0.0062	0.1042	0.0181	0.0493	0.0171	0.0212	0.0254	0.0012	0.0391	0.0327	0.1389	0.0021	0.0377	0.1168	0.0173	0.0226	0.004	0.0011	0.0142	0.0123	0.1218	0.0266	0.116	0.0421	0.0011
1	rs61771493	68875772	1	0.141401729381863	1.16	0.0391967480014609	0.073265766727941	0.0698895715461525	0.0064	0.0062	0.1042	0.0181	0.0493	0.0171	0.0212	0.0254	0.0012	0.0391	0.0327	0.1388	0.0021	0.0377	0.1168	0.0173	0.0226	0.004	0.0011	0.0142	0.0123	0.1218	0.0266	0.116	0.0421	0.0011
1	rs72674310	68899912	1	0.141401729381863	1.16	0.0391967480014609	0.0721097192241653	0.0683500996985471	0.0063	0.0062	0.1042	0.018	0.0493	0.017	0.0212	0.0255	0.0012	0.0393	0.0327	0.1389	0.0021	0.0376	0.1169	0.0174	0.0226	0.0039	0.001	0.0142	0.0124	0.1216	0.0266	0.116	0.0422	0.0011
1	rs113568355	68902493	1	0.141401729381863	1.16	0.0391967480014609	0.0725077325129721	0.0683500996985471	0.0063	0.0062	0.1042	0.018	0.0493	0.017	0.0212	0.0255	0.0012	0.0393	0.0327	0.1389	0.0021	0.0376	0.1169	0.0174	0.0226	0.0039	0.001	0.0142	0.0124	0.1216	0.0266	0.116	0.0422	0.0011
1	rs2274321	68906514	1	0.141401729381863	1.18	0.0255692379504257	0.0729914421911161	0.069398192197637	0.0063	0.0062	0.1043	0.018	0.0493	0.017	0.0211	0.0255	0.0012	0.0393	0.0327	0.1389	0.0021	0.0376	0.1169	0.0174	0.0226	0.0039	0.001	0.0142	0.0124	0.1216	0.0266	0.116	0.0422	0.0011
1	rs12408546	68909128	1	0.141401729381863	1.18	0.0255692379504257	0.0752047545395278	0.0689082558075355	0.0063	0.0061	0.1043	0.0179	0.0493	0.0169	0.0211	0.0256	0.0013	0.0394	0.0326	0.1389	0.002	0.0376	0.1169	0.0174	0.0226	0.0039	0.001	0.0142	0.0124	0.1216	0.0266	0.116	0.0422	0.0011
1	rs2419982	68915125	1.01	0.120031835070186	1.18	0.0255692379504257	0.0830845242004377	0.05791583074535	0.0061	0.0059	0.1046	0.0178	0.0491	0.0165	0.0208	0.0264	0.0012	0.0397	0.0322	0.1387	0.0018	0.0378	0.1165	0.0177	0.0224	0.0038	9e-04	0.0143	0.0127	0.1221	0.0267	0.1168	0.0418	0.001
1	rs72926980	68918641	1.01	0.120031835070186	1.18	0.0255692379504257	0.0931386235803232	0.0571387447713497	0.006	0.0059	0.1047	0.0177	0.049	0.0164	0.0207	0.0267	0.0011	0.0398	0.0321	0.1386	0.0018	0.0379	0.1163	0.0178	0.0224	0.0037	8e-04	0.0143	0.0128	0.1223	0.0267	0.1171	0.0417	0.001
1	rs411362	68920299	1.02	0.101174939294895	1.18	0.0255692379504257	0.0965519489237404	0.0577860044362551	0.0059	0.0058	0.1048	0.0176	0.0492	0.0162	0.0205	0.0272	0.0011	0.0402	0.0321	0.139	0.0016	0.038	0.1165	0.0177	0.0221	0.0036	8e-04	0.0144	0.0128	0.1223	0.0268	0.1167	0.0414	0.001
1	rs446468	68920969	1.02	0.101174939294895	1.18	0.0255692379504257	0.11690426981626	0.0657248103554175	0.0059	0.0058	0.1049	0.0176	0.0492	0.0161	0.0204	0.0274	0.0011	0.0404	0.0321	0.1392	0.0016	0.038	0.1165	0.0177	0.0221	0.0035	7e-04	0.0145	0.0129	0.1224	0.0268	0.1164	0.0413	0.001
1	rs2477083	68921521	1.02	0.101174939294895	1.18	0.0255692379504257	0.114956559866493	0.0687685394845203	0.0059	0.0058	0.1049	0.0176	0.0492	0.0161	0.0204	0.0275	0.0011	0.0404	0.0321	0.1393	0.0016	0.038	0.1165	0.0177	0.0221	0.0035	7e-04	0.0145	0.0129	0.1225	0.0268	0.1164	0.0413	0.001
1	rs11579543	68921635	1.02	0.101174939294895	1.18	0.0255692379504257	0.116535773982793	0.067308666105179	0.0059	0.0058	0.1049	0.0176	0.0492	0.0161	0.0204	0.0275	0.0011	0.0404	0.0321	0.1392	0.0016	0.038	0.1165	0.0177	0.0221	0.0035	7e-04	0.0145	0.0129	0.1225	0.0268	0.1164	0.0413	0.001
1	rs116181180	68923610	1.02	0.101174939294895	1.18	0.0255692379504257	0.114844264931394	0.0645643175453428	0.0059	0.0058	0.1049	0.0176	0.0492	0.0161	0.0204	0.0275	0.0011	0.0404	0.0321	0.1392	0.0016	0.038	0.1164	0.0177	0.0221	0.0035	7e-04	0.0145	0.0129	0.1225	0.0269	0.1164	0.0413	0.001
1	rs12742466	68927306	1.02	0.101174939294895	1.18	0.0255692379504257	0.118585645751516	0.0620687150534246	0.0059	0.0058	0.1049	0.0176	0.0491	0.0161	0.0204	0.0276	0.0011	0.0404	0.0321	0.1392	0.0016	0.0382	0.1163	0.0177	0.022	0.0035	7e-04	0.0146	0.0129	0.1225	0.0269	0.1164	0.0413	0.001
1	rs78546084	68932322	1.02	0.101174939294895	1.18	0.0255692379504257	0.110489892899921	0.0581108038099986	0.006	0.0058	0.1047	0.0176	0.0492	0.0161	0.0203	0.0277	0.0011	0.0403	0.032	0.1391	0.0016	0.0383	0.1161	0.0177	0.022	0.0036	8e-04	0.0146	0.0129	0.1226	0.0269	0.1163	0.0413	0.0011
1	rs1924544	68933744	1.02	0.101174939294895	1.18	0.0255692379504257	0.109806083305641	0.0568162870431793	0.006	0.0058	0.1047	0.0176	0.0492	0.016	0.0203	0.0277	0.0012	0.0403	0.032	0.1391	0.0016	0.0384	0.1161	0.0177	0.022	0.0036	8e-04	0.0146	0.0129	0.1226	0.0268	0.1163	0.0413	0.0011
1	rs6702852	68934691	1.02	0.101174939294895	1.18	0.0255692379504257	0.107716416707817	0.0546444086596844	0.006	0.0058	0.1047	0.0176	0.0492	0.016	0.0203	0.0277	0.0012	0.0403	0.032	0.1391	0.0016	0.0384	0.1161	0.0177	0.022	0.0036	8e-04	0.0146	0.0129	0.1226	0.0268	0.1163	0.0413	0.0011
1	rs17097401	68944524	1.02	0.101174939294895	1.18	0.0255692379504257	0.111589446517454	0.0509626999900096	0.006	0.0058	0.1047	0.0175	0.0491	0.016	0.0203	0.0277	0.0012	0.0402	0.032	0.1388	0.0017	0.0386	0.116	0.0177	0.022	0.0036	8e-04	0.0146	0.013	0.1226	0.0268	0.1167	0.0413	0.0012
1	rs12759438	68944633	1.02	0.101174939294895	1.18	0.0255692379504257	0.112114089591535	0.0502886469647399	0.006	0.0058	0.1048	0.0175	0.0491	0.016	0.0203	0.0277	0.0012	0.0402	0.032	0.1388	0.0017	0.0386	0.116	0.0177	0.022	0.0036	8e-04	0.0146	0.013	0.1226	0.0268	0.1167	0.0413	0.0012
1	rs3762282	68944792	1.02	0.101174939294895	1.18	0.0255692379504257	0.111093815705343	0.0478707019911049	0.006	0.0058	0.1047	0.0175	0.0491	0.016	0.0203	0.0277	0.0012	0.0402	0.032	0.1388	0.0018	0.0386	0.116	0.0176	0.022	0.0036	8e-04	0.0146	0.013	0.1226	0.0268	0.1166	0.0413	0.0012
1	rs114808138	68974457	1.02	0.101174939294895	1.18	0.0255692379504257	0.111561875756422	0.0497400648701101	0.006	0.0057	0.1049	0.0175	0.049	0.0159	0.0203	0.0277	0.0012	0.0401	0.0319	0.1392	0.0017	0.0384	0.1161	0.0177	0.022	0.0036	8e-04	0.0148	0.013	0.1226	0.0267	0.1165	0.0411	0.0012
1	rs6666594	68983952	1.02	0.101174939294895	1.18	0.0255692379504257	0.114732037437691	0.0487713126614836	0.006	0.0057	0.1052	0.0175	0.0488	0.0159	0.0203	0.0277	0.0012	0.0398	0.0317	0.1397	0.0017	0.0381	0.1163	0.0178	0.0222	0.0036	8e-04	0.0148	0.0131	0.1226	0.0266	0.1165	0.0409	0.0012
1	rs9887872	68988119	1.02	0.101174939294895	1.18	0.0255692379504257	0.110791600242235	0.0487110428796744	0.006	0.0057	0.1053	0.0175	0.0487	0.0159	0.0203	0.0277	0.0012	0.0398	0.0316	0.1398	0.0017	0.038	0.1164	0.0179	0.0222	0.0036	8e-04	0.0148	0.0131	0.1226	0.0266	0.1166	0.0408	0.0013
1	rs115006315	69002427	1.02	0.101174939294895	1.18	0.0255692379504257	0.0955223328024907	0.0502886469647399	0.006	0.0056	0.1056	0.0174	0.0484	0.0158	0.0203	0.0278	0.0012	0.0393	0.0311	0.1407	0.0017	0.0376	0.1171	0.0179	0.0221	0.0034	9e-04	0.0148	0.0132	0.1226	0.0267	0.1164	0.0404	0.0014
1	rs10889778	69008820	1.02	0.101174939294895	1.18	0.0255692379504257	0.100120094618522	0.0504109108230299	0.006	0.0056	0.1056	0.0175	0.0483	0.0158	0.0203	0.0278	0.0012	0.0393	0.031	0.1408	0.0018	0.0376	0.1171	0.0179	0.0221	0.0034	9e-04	0.0148	0.0132	0.1226	0.0268	0.1164	0.0404	0.0014
1	rs1924526	69025090	1.02	0.101174939294895	1.18	0.0255692379504257	0.10522562097957	0.0518262345463307	0.0061	0.0056	0.1063	0.0174	0.0483	0.0158	0.0204	0.0279	0.0013	0.0391	0.0309	0.1411	0.0018	0.0376	0.117	0.0179	0.0219	0.0033	9e-04	0.0148	0.0132	0.1226	0.0268	0.1162	0.0403	0.0014
1	rs61783548	69034507	1.02	0.101174939294895	1.18	0.0255692379504257	0.104324026451067	0.0518262345463307	0.0061	0.0056	0.1063	0.0174	0.0483	0.0158	0.0203	0.0279	0.0013	0.0391	0.0309	0.1411	0.0018	0.0376	0.117	0.0179	0.0219	0.0033	9e-04	0.0148	0.0132	0.1226	0.0268	0.1162	0.0403	0.0014
1	rs17130750	69054410	1.03	0.0846525390220556	1.18	0.0255692379504257	0.117245053184529	0.051332012947862	0.006	0.0056	0.1063	0.0174	0.0483	0.0157	0.0201	0.0281	0.0012	0.039	0.0303	0.1412	0.0017	0.0378	0.1169	0.0177	0.0218	0.0033	9e-04	0.0149	0.0133	0.123	0.0269	0.1166	0.0403	0.0015
1	rs115684097	69057045	1.03	0.0846525390220556	1.18	0.0255692379504257	0.120744237423991	0.0521982510585336	0.006	0.0056	0.1063	0.0173	0.0483	0.0157	0.0201	0.0282	0.0012	0.039	0.0302	0.1413	0.0017	0.0378	0.1169	0.0177	0.0217	0.0033	9e-04	0.0149	0.0133	0.123	0.0269	0.1166	0.0403	0.0015
1	rs2507194	69059606	1.03	0.0846525390220556	1.18	0.0255692379504257	0.123483317414132	0.053258562144801	0.006	0.0056	0.1063	0.0173	0.0483	0.0157	0.0201	0.0282	0.0012	0.039	0.0302	0.1413	0.0017	0.0378	0.1169	0.0177	0.0217	0.0033	9e-04	0.0149	0.0133	0.123	0.0269	0.1166	0.0403	0.0015
1	rs116948036	69061839	1.03	0.0846525390220556	1.18	0.0255692379504257	0.122196531314632	0.0518881570009337	0.006	0.0056	0.1063	0.0173	0.0483	0.0157	0.0201	0.0282	0.0012	0.039	0.0302	0.1413	0.0017	0.0378	0.1169	0.0176	0.0218	0.0034	9e-04	0.0149	0.0133	0.123	0.0269	0.1166	0.0403	0.0015
1	rs2473761	69065829	1.03	0.0846525390220556	1.18	0.0255692379504257	0.126736241921176	0.0512703801596862	0.006	0.0056	0.1063	0.0173	0.0483	0.0157	0.0201	0.0281	0.0012	0.039	0.0302	0.1413	0.0017	0.0378	0.1169	0.0176	0.0218	0.0035	9e-04	0.0149	0.0133	0.123	0.0269	0.1166	0.0403	0.0015
1	rs75986360	69080255	1.03	0.0846525390220556	1.18	0.0255692379504257	0.128923400481594	0.0512087796089668	0.006	0.0055	0.1063	0.0174	0.0484	0.0156	0.0201	0.0282	0.0012	0.0391	0.03	0.1413	0.0017	0.0378	0.117	0.0176	0.0219	0.0034	9e-04	0.0149	0.0133	0.1228	0.0267	0.1166	0.0403	0.0015
1	rs12123584	69083551	1.03	0.0846525390220556	1.18	0.0255692379504257	0.129315274103728	0.0512703801596862	0.006	0.0055	0.1063	0.0174	0.0484	0.0156	0.0201	0.0282	0.0012	0.0391	0.03	0.1413	0.0017	0.0378	0.117	0.0176	0.0219	0.0034	9e-04	0.0149	0.0133	0.1228	0.0267	0.1166	0.0403	0.0015
1	rs72676348	69085508	1.03	0.0846525390220556	1.18	0.0255692379504257	0.129647421720147	0.0514553751947247	0.006	0.0055	0.1063	0.0174	0.0484	0.0156	0.0201	0.0282	0.0012	0.0391	0.03	0.1413	0.0017	0.0378	0.117	0.0176	0.0219	0.0034	9e-04	0.0149	0.0133	0.1228	0.0267	0.1166	0.0403	0.0015
1	rs74853192	69100479	1.03	0.0846525390220556	1.18	0.0255692379504257	0.124985100139164	0.0538236392758575	0.006	0.0055	0.1061	0.0174	0.0483	0.0156	0.0201	0.0282	0.0012	0.0393	0.0301	0.1412	0.0017	0.0378	0.1176	0.0175	0.0219	0.0034	9e-04	0.0149	0.0134	0.1229	0.0262	0.117	0.0401	0.0014
1	rs115987737	69113178	1.03	0.0846525390220556	1.17	0.0317925650317571	0.123102275853384	0.0540756121789229	0.006	0.0055	0.106	0.0174	0.0482	0.0155	0.0201	0.0282	0.0012	0.0393	0.0301	0.1411	0.0018	0.0378	0.1177	0.0175	0.0219	0.0034	9e-04	0.0149	0.0134	0.1229	0.0262	0.117	0.04	0.0014
1	rs74556054	69116175	1.03	0.0846525390220556	1.17	0.0317925650317571	0.119849133312615	0.0529457465454202	0.006	0.0055	0.106	0.0174	0.0483	0.0155	0.0201	0.0282	0.0012	0.0393	0.0301	0.1411	0.0018	0.0378	0.1177	0.0175	0.0219	0.0034	9e-04	0.0149	0.0134	0.1228	0.0263	0.117	0.0401	0.0014
1	rs78566091	69119278	1.03	0.0846525390220556	1.17	0.0317925650317571	0.118642899356728	0.0535093889511163	0.006	0.0055	0.1061	0.0174	0.0482	0.0155	0.0201	0.0281	0.0012	0.0393	0.0301	0.1411	0.0018	0.0378	0.1177	0.0175	0.0219	0.0034	9e-04	0.0149	0.0134	0.1229	0.0263	0.117	0.0401	0.0014
1	rs80252869	69136838	1.03	0.0846525390220556	1.17	0.0317925650317571	0.11183777249577	0.0541386848519797	0.0059	0.0055	0.1055	0.0174	0.048	0.0155	0.0201	0.0283	0.0012	0.0391	0.0301	0.141	0.0018	0.0382	0.1182	0.0174	0.022	0.0034	9e-04	0.0146	0.0134	0.1229	0.0264	0.1176	0.0397	0.0014
1	rs111507191	69139832	1.03	0.0846525390220556	1.17	0.0317925650317571	0.10904332936278	0.0545177874489787	0.0059	0.0055	0.1055	0.0174	0.0479	0.0155	0.0201	0.0282	0.0012	0.0391	0.0301	0.141	0.0018	0.0382	0.1183	0.0174	0.022	0.0034	9e-04	0.0146	0.0134	0.1229	0.0264	0.1178	0.0396	0.0014
1	rs61782993	69156118	1.03	0.0846525390220556	1.17	0.0317925650317571	0.106265746284155	0.0548345780143879	0.0059	0.0055	0.1054	0.0174	0.0479	0.0155	0.0201	0.0282	0.0012	0.0391	0.0301	0.141	0.0019	0.0382	0.1183	0.0174	0.022	0.0034	9e-04	0.0146	0.0134	0.1229	0.0265	0.1178	0.0396	0.0014
1	rs61308135	69160634	1.03	0.0846525390220556	1.16	0.0391967480014609	0.106426329649229	0.0549615158225344	0.0059	0.0055	0.1054	0.0174	0.0479	0.0155	0.0201	0.0282	0.0013	0.0391	0.0301	0.141	0.0019	0.0382	0.1184	0.0174	0.022	0.0034	9e-04	0.0146	0.0134	0.1229	0.0265	0.1178	0.0395	0.0014
1	rs2745553	69161230	1.03	0.0846525390220556	1.16	0.0391967480014609	0.108338000712112	0.0550885801248002	0.0059	0.0055	0.1054	0.0174	0.0479	0.0155	0.0201	0.0282	0.0013	0.0391	0.0301	0.141	0.0019	0.0382	0.1185	0.0174	0.022	0.0034	9e-04	0.0146	0.0134	0.1229	0.0265	0.1178	0.0395	0.0014
1	rs78341821	69182050	1.04	0.0702833737600549	1.16	0.0391967480014609	0.329186446934127	0.120668375289539	0.0054	0.0052	0.1051	0.0172	0.0462	0.0152	0.0206	0.031	0.0013	0.0384	0.0296	0.1423	0.0018	0.0382	0.1225	0.0164	0.0228	0.0036	0.001	0.0146	0.014	0.1198	0.0272	0.1181	0.0363	0.0015
1	rs7541833	69184038	1.04	0.0702833737600549	1.16	0.0391967480014609	0.334784886220867	0.118406938826225	0.0054	0.0052	0.1051	0.0172	0.0462	0.0152	0.0206	0.031	0.0013	0.0384	0.0296	0.1423	0.0018	0.0382	0.1226	0.0164	0.0228	0.0036	0.001	0.0146	0.014	0.1198	0.0272	0.1181	0.0363	0.0015
1	rs79814019	69206010	1.04	0.0702833737600549	1.16	0.0391967480014609	0.380448776388203	0.126658493928512	0.0054	0.0051	0.105	0.0172	0.0462	0.0152	0.0206	0.0312	0.0013	0.0384	0.0296	0.1424	0.0018	0.0382	0.1229	0.0164	0.0228	0.0036	0.001	0.0146	0.014	0.1195	0.0274	0.1183	0.0362	0.0015
1	rs7523563	69210016	1.04	0.0702833737600549	1.16	0.0391967480014609	0.390151794857925	0.132213795627726	0.0054	0.0051	0.1049	0.0172	0.0462	0.0152	0.0206	0.0312	0.0013	0.0384	0.0296	0.1424	0.0018	0.0382	0.123	0.0164	0.0228	0.0036	0.001	0.0147	0.0141	0.1195	0.0274	0.1183	0.0362	0.0015
1	rs17394859	69210911	1.04	0.0702833737600549	1.16	0.0391967480014609	0.390430841312955	0.133571041827139	0.0054	0.0051	0.105	0.0172	0.0462	0.0152	0.0205	0.0312	0.0013	0.0384	0.0296	0.1424	0.0018	0.0382	0.123	0.0164	0.0228	0.0036	0.001	0.0146	0.0141	0.1195	0.0274	0.1183	0.0362	0.0015
1	rs7512842	69212053	1.04	0.0702833737600549	1.16	0.0391967480014609	0.390821675692896	0.135479749741166	0.0054	0.0051	0.105	0.0172	0.0462	0.0152	0.0206	0.0312	0.0013	0.0384	0.0296	0.1425	0.0018	0.0382	0.123	0.0164	0.0228	0.0036	0.001	0.0146	0.0141	0.1195	0.0274	0.1183	0.0362	0.0015
1	rs4140577	69217209	1.04	0.0702833737600549	1.16	0.0391967480014609	0.390151794857925	0.137764962141785	0.0054	0.0051	0.105	0.0172	0.0462	0.0152	0.0206	0.0312	0.0013	0.0384	0.0296	0.1425	0.0018	0.0382	0.123	0.0164	0.0228	0.0036	0.001	0.0146	0.0141	0.1194	0.0274	0.1183	0.0362	0.0015
1	rs72678330	69241513	1.04	0.0702833737600549	1.16	0.0391967480014609	0.387533687803936	0.137398387147485	0.0054	0.0051	0.1049	0.0172	0.0462	0.0152	0.0206	0.0312	0.0013	0.0384	0.0296	0.1425	0.0018	0.0381	0.1229	0.0164	0.0228	0.0036	0.001	0.0147	0.0142	0.1194	0.0274	0.1184	0.0362	0.0014
1	rs12132720	69251957	1.04	0.0702833737600549	1.16	0.0391967480014609	0.394628626817171	0.143957862252959	0.0053	0.0051	0.1049	0.0172	0.0462	0.0152	0.0206	0.0312	0.0013	0.0383	0.0296	0.1426	0.0018	0.0381	0.1229	0.0163	0.0229	0.0036	0.001	0.0147	0.0142	0.1193	0.0275	0.1184	0.0362	0.0014
1	rs75293230	69261275	1.04	0.0702833737600549	1.16	0.0391967480014609	0.390598317571359	0.142098864716705	0.0053	0.0051	0.1048	0.0172	0.0462	0.0152	0.0206	0.0313	0.0013	0.0383	0.0296	0.1426	0.0018	0.0381	0.1229	0.0163	0.0229	0.0036	0.001	0.0147	0.0142	0.1193	0.0275	0.1185	0.0362	0.0014
1	rs9887767	69287391	1.04	0.0702833737600549	1.16	0.0391967480014609	0.404966127435227	0.138866829495454	0.0053	0.0051	0.1048	0.0172	0.0464	0.0151	0.0205	0.0313	0.0013	0.0383	0.0296	0.1425	0.0018	0.0382	0.1228	0.0163	0.0229	0.0035	9e-04	0.0147	0.0143	0.119	0.0276	0.1185	0.0362	0.0014
1	rs17435073	69288678	1.04	0.0702833737600549	1.16	0.0391967480014609	0.405421104125758	0.137856661746976	0.0053	0.0051	0.1048	0.0172	0.0464	0.0151	0.0205	0.0313	0.0013	0.0383	0.0296	0.1425	0.0018	0.0382	0.1228	0.0163	0.0229	0.0035	9e-04	0.0147	0.0143	0.119	0.0276	0.1185	0.0362	0.0014
1	rs114922708	69292386	1.04	0.0702833737600549	1.16	0.0391967480014609	0.425692934642233	0.139879689446341	0.0053	0.005	0.1048	0.0173	0.0466	0.0151	0.0206	0.0314	0.0013	0.0383	0.0297	0.1424	0.0018	0.0383	0.1226	0.0164	0.023	0.0035	9e-04	0.0148	0.0144	0.1187	0.0276	0.1186	0.0362	0.0014
1	rs79527247	69297894	1.04	0.0702833737600549	1.16	0.0391967480014609	0.428904903354599	0.139879689446341	0.0053	0.005	0.1048	0.0173	0.0466	0.0151	0.0206	0.0314	0.0013	0.0383	0.0297	0.1424	0.0018	0.0383	0.1226	0.0164	0.023	0.0035	9e-04	0.0148	0.0144	0.1186	0.0276	0.1186	0.0362	0.0014
1	rs35016648	69305033	1.04	0.0702833737600549	1.16	0.0391967480014609	0.430837833104561	0.140248667790305	0.0053	0.005	0.1048	0.0173	0.0466	0.0151	0.0206	0.0314	0.0013	0.0382	0.0297	0.1424	0.0018	0.0383	0.1226	0.0164	0.023	0.0035	9e-04	0.0148	0.0144	0.1186	0.0276	0.1186	0.0362	0.0014
1	rs116314895	69311526	1.04	0.0702833737600549	1.16	0.0391967480014609	0.428904903354599	0.13859106180516	0.0053	0.005	0.1048	0.0173	0.0466	0.0151	0.0206	0.0314	0.0013	0.0382	0.0297	0.1424	0.0018	0.0383	0.1226	0.0164	0.023	0.0035	9e-04	0.0148	0.0144	0.1186	0.0276	0.1186	0.0362	0.0014
1	rs79698661	69327623	1.04	0.0702833737600549	1.16	0.0391967480014609	0.435305801639955	0.130951656068962	0.0053	0.005	0.105	0.0174	0.0469	0.0151	0.0206	0.0314	0.0013	0.0382	0.0297	0.1423	0.0018	0.0385	0.1225	0.0164	0.023	0.0035	0.001	0.0147	0.0145	0.1183	0.0275	0.1184	0.0361	0.0013
1	rs4344368	69352300	1.04	0.0702833737600549	1.16	0.0391967480014609	0.48209771185438	0.129066862162823	0.0054	0.005	0.1055	0.0176	0.0468	0.0152	0.0208	0.0317	0.0014	0.0383	0.0299	0.1421	0.0019	0.0388	0.1223	0.0164	0.0231	0.0035	0.001	0.0147	0.0148	0.1175	0.0272	0.1178	0.0359	0.0013
1	rs71649096	69365189	1.04	0.0702833737600549	1.16	0.0391967480014609	0.49018486521081	0.130681780387496	0.0054	0.0049	0.1056	0.0176	0.0469	0.0152	0.0208	0.0317	0.0014	0.0383	0.03	0.1421	0.0019	0.0388	0.1223	0.0164	0.0231	0.0035	0.001	0.0147	0.0148	0.1175	0.0272	0.1173	0.036	0.0013
1	rs74885306	69368226	1.04	0.0702833737600549	1.16	0.0391967480014609	0.493187310438423	0.130501977774154	0.0054	0.0049	0.1056	0.0176	0.0469	0.0151	0.0208	0.0317	0.0014	0.0383	0.03	0.1422	0.0019	0.0388	0.1223	0.0164	0.0231	0.0035	0.001	0.0148	0.0148	0.1175	0.0272	0.1172	0.036	0.0013
1	rs79662345	69376418	1.04	0.0702833737600549	1.16	0.0391967480014609	0.508077581590865	0.129425089351059	0.0054	0.0049	0.1056	0.0176	0.0469	0.0151	0.0209	0.0318	0.0014	0.0383	0.0299	0.1422	0.002	0.0388	0.1223	0.0164	0.0231	0.0035	0.001	0.0148	0.0148	0.1175	0.0272	0.1172	0.036	0.0013
1	rs78705740	69378942	1.04	0.0702833737600549	1.16	0.0391967480014609	0.510431336228256	0.129066862162823	0.0054	0.0049	0.1056	0.0176	0.0469	0.0151	0.0209	0.0318	0.0014	0.0383	0.0299	0.1422	0.002	0.0388	0.1223	0.0164	0.0231	0.0035	0.001	0.0148	0.0148	0.1175	0.0272	0.1172	0.036	0.0013
1	rs4558025	69385766	1.04	0.0702833737600549	1.16	0.0391967480014609	0.518742510472067	0.131852727870306	0.0054	0.0049	0.1056	0.0176	0.0469	0.0151	0.0209	0.0318	0.0014	0.0383	0.0299	0.1422	0.002	0.0388	0.1223	0.0164	0.0231	0.0035	0.001	0.0148	0.0149	0.1175	0.0271	0.1172	0.036	0.0013
1	rs116375719	69398568	1.04	0.0702833737600549	1.16	0.0391967480014609	0.508331790460099	0.127192227947889	0.0054	0.0049	0.1056	0.0176	0.0469	0.0151	0.0209	0.0318	0.0014	0.0383	0.0299	0.1422	0.002	0.0389	0.1223	0.0163	0.0231	0.0035	0.001	0.0148	0.0148	0.1175	0.0271	0.1172	0.036	0.0013
1	rs79026421	69400121	1.04	0.0702833737600549	1.16	0.0391967480014609	0.506997873373708	0.127281264844169	0.0054	0.0049	0.1056	0.0176	0.0469	0.0151	0.0209	0.0318	0.0014	0.0382	0.0299	0.1422	0.002	0.0389	0.1222	0.0163	0.0231	0.0035	0.001	0.0148	0.0149	0.1175	0.0271	0.1172	0.036	0.0013
1	rs12068594	69415205	1.04	0.0702833737600549	1.16	0.0391967480014609	0.505792443066756	0.128798433641839	0.0054	0.0049	0.1056	0.0176	0.0469	0.0151	0.0209	0.0318	0.0014	0.0382	0.0299	0.1423	0.002	0.0388	0.1222	0.0163	0.0231	0.0035	0.001	0.0148	0.0149	0.1176	0.0271	0.1171	0.0359	0.0013
1	rs13375505	69419136	1.04	0.0702833737600549	1.15	0.047929882429645	0.472049769467164	0.13730679929143	0.0054	0.0049	0.1056	0.0176	0.0468	0.0151	0.0209	0.0318	0.0014	0.0382	0.0299	0.1423	0.002	0.0388	0.1222	0.0163	0.0231	0.0035	0.001	0.0148	0.0148	0.1176	0.0271	0.1171	0.0359	0.0013
1	rs79681728	69419672	1.04	0.0702833737600549	1.16	0.0391967480014609	0.468560342052464	0.140433289847481	0.0054	0.0049	0.1056	0.0176	0.0468	0.0151	0.0209	0.0318	0.0014	0.0382	0.0299	0.1423	0.002	0.0388	0.1222	0.0163	0.0231	0.0035	0.001	0.0147	0.0148	0.1176	0.0271	0.117	0.0359	0.0013
1	rs77496154	69428166	1.04	0.0702833737600549	1.14	0.0581452072437857	0.463684176938588	0.144237467462872	0.0054	0.0049	0.1057	0.0177	0.0467	0.0151	0.0208	0.0318	0.0014	0.0382	0.0299	0.1422	0.002	0.0388	0.1222	0.0163	0.0231	0.0035	0.001	0.0147	0.0148	0.1175	0.027	0.117	0.0359	0.0013
1	rs12076907	69435495	1.04	0.0702833737600549	1.13	0.0699995683306186	0.464718280354725	0.138958796567564	0.0054	0.0049	0.1057	0.0177	0.0467	0.0152	0.0208	0.0318	0.0014	0.0382	0.0299	0.1421	0.002	0.0388	0.1222	0.0163	0.0231	0.0035	0.001	0.0147	0.0148	0.1175	0.027	0.117	0.0359	0.0013
1	rs12137608	69445763	1.04	0.0702833737600549	1.13	0.0699995683306186	0.57930542996327	0.107011778582381	0.006	0.0047	0.1058	0.0191	0.0464	0.0167	0.0216	0.0316	0.0017	0.0384	0.0309	0.1372	0.0023	0.0395	0.1221	0.0151	0.0248	0.0038	0.001	0.0151	0.0158	0.1161	0.0265	0.1163	0.0349	0.0016
1	rs72682249	69448570	1.03	0.0846525390220556	1.13	0.0699995683306186	0.615927501278256	0.0982345859495385	0.0061	0.0046	0.1055	0.0191	0.0465	0.0169	0.0216	0.0315	0.0018	0.0385	0.0311	0.1364	0.0023	0.0396	0.1224	0.0149	0.025	0.0038	0.001	0.0152	0.0159	0.116	0.0264	0.1169	0.0346	0.0016
1	rs58990201	69449163	1.03	0.0846525390220556	1.13	0.0699995683306186	0.632582131373022	0.0878941639881679	0.0062	0.0046	0.1054	0.0192	0.0464	0.0169	0.0215	0.0315	0.0019	0.0387	0.0311	0.1361	0.0024	0.0396	0.1225	0.0149	0.0251	0.0039	0.001	0.0153	0.0159	0.1161	0.0264	0.1165	0.0346	0.0017
1	rs7535601	69449173	1.03	0.0846525390220556	1.14	0.0581452072437857	0.633075048610521	0.086126079961349	0.0062	0.0046	0.1054	0.0192	0.0464	0.0169	0.0215	0.0315	0.0019	0.0387	0.0311	0.1361	0.0024	0.0396	0.1226	0.0149	0.0251	0.0039	0.001	0.0152	0.0159	0.1161	0.0264	0.1165	0.0346	0.0017
1	rs116817045	69450894	1.03	0.0846525390220556	1.14	0.0581452072437857	0.637165956242066	0.0875085750450613	0.0062	0.0046	0.1054	0.0192	0.0464	0.0169	0.0215	0.0315	0.0019	0.0387	0.0311	0.1361	0.0024	0.0396	0.1226	0.0148	0.0251	0.0039	0.001	0.0152	0.0159	0.1161	0.0264	0.1166	0.0346	0.0017
1	rs7524839	69482704	1.02	0.101174939294895	1.14	0.0581452072437857	0.642970130571291	0.0810582822074278	0.0062	0.0045	0.1055	0.0191	0.0464	0.0169	0.0213	0.0315	0.002	0.0387	0.0313	0.1361	0.0024	0.0401	0.1218	0.0145	0.0251	0.0039	0.001	0.0152	0.0157	0.1168	0.0265	0.1167	0.0349	0.0016
1	rs35531178	69492976	1.02	0.101174939294895	1.13	0.0699995683306186	0.667434985978306	0.0769916772619954	0.0062	0.0045	0.1054	0.0191	0.0463	0.0169	0.0213	0.0315	0.002	0.0386	0.0313	0.1361	0.0024	0.0401	0.1219	0.0145	0.025	0.0041	0.001	0.0153	0.0158	0.1168	0.0265	0.1163	0.0349	0.0016
1	rs6665390	69500953	1.02	0.101174939294895	1.13	0.0699995683306186	0.686966964660558	0.0763343786965681	0.0062	0.0046	0.1054	0.0191	0.0464	0.0169	0.0213	0.0315	0.002	0.0386	0.0313	0.1361	0.0024	0.04	0.1221	0.0144	0.025	0.0042	0.001	0.0153	0.0158	0.1167	0.0265	0.1162	0.0349	0.0016
1	rs7550864	69517610	1.02	0.101174939294895	1.13	0.0699995683306186	0.682879980843289	0.0882804301880611	0.0062	0.0046	0.1052	0.0189	0.0466	0.0168	0.0209	0.0314	0.002	0.0393	0.0317	0.1362	0.0024	0.0402	0.1224	0.0144	0.0252	0.004	0.0011	0.0154	0.0158	0.1164	0.0266	0.1159	0.0346	0.0014
1	rs1507860	69520596	1.02	0.101174939294895	1.13	0.0699995683306186	0.687186218570505	0.0826333451104271	0.0062	0.0046	0.1052	0.0189	0.0466	0.0167	0.0209	0.0314	0.002	0.0393	0.0317	0.1362	0.0024	0.0402	0.1224	0.0144	0.0252	0.004	0.0011	0.0154	0.0158	0.1163	0.0266	0.1158	0.0346	0.0014
1	rs115048192	69522673	1.02	0.101174939294895	1.13	0.0699995683306186	0.672348508573319	0.0767723215417254	0.0062	0.0046	0.1052	0.0189	0.0466	0.0167	0.0209	0.0314	0.002	0.0393	0.0318	0.1362	0.0024	0.0402	0.1224	0.0144	0.0252	0.004	0.0011	0.0154	0.0158	0.1164	0.0266	0.1158	0.0346	0.0014
1	rs12096838	69523028	1.02	0.101174939294895	1.13	0.0699995683306186	0.669889717757073	0.0756067560778512	0.0062	0.0046	0.1052	0.0189	0.0466	0.0167	0.0209	0.0314	0.002	0.0393	0.0318	0.1362	0.0024	0.0402	0.1224	0.0144	0.0252	0.004	0.0011	0.0154	0.0158	0.1164	0.0266	0.1158	0.0346	0.0014
1	rs114956574	69528866	1.02	0.101174939294895	1.13	0.0699995683306186	0.665920858016855	0.0745206892954474	0.0062	0.0046	0.1053	0.0188	0.0466	0.0167	0.0209	0.0315	0.002	0.0393	0.0319	0.1364	0.0024	0.0403	0.1223	0.0143	0.0252	0.0039	0.0011	0.0154	0.0158	0.1165	0.0264	0.1156	0.0346	0.0014
1	rs2494933	69537589	1.01	0.120031835070186	1.13	0.0699995683306186	0.661100445940861	0.0732259513449364	0.0062	0.0046	0.1054	0.0187	0.0467	0.0167	0.0208	0.0315	0.002	0.0392	0.0321	0.1365	0.0024	0.0404	0.1224	0.0143	0.0251	0.0039	0.0011	0.0154	0.0158	0.1167	0.0263	0.1154	0.0346	0.0014
1	rs77787581	69548032	1.01	0.120031835070186	1.12	0.083651866997597	0.641693991580894	0.0625376679516786	0.0061	0.0047	0.1054	0.0186	0.0466	0.0166	0.0207	0.0315	0.0021	0.0391	0.0323	0.1367	0.0024	0.0403	0.1224	0.0142	0.0251	0.0039	0.0011	0.0154	0.0157	0.1169	0.0262	0.1152	0.0347	0.0014
1	rs11209384	69550939	1.01	0.120031835070186	1.12	0.083651866997597	0.636389171255517	0.0625376679516786	0.0061	0.0047	0.1054	0.0186	0.0466	0.0166	0.0207	0.0315	0.0021	0.0391	0.0324	0.1368	0.0024	0.0403	0.1224	0.0141	0.0251	0.0039	0.0011	0.0154	0.0157	0.117	0.0261	0.1152	0.0347	0.0014
1	rs112353012	69556068	1.01	0.120031835070186	1.06	0.212122118160079	0.628434511076764	0.0642925244573774	0.0061	0.0047	0.1055	0.0186	0.0466	0.0166	0.0207	0.0314	0.0021	0.039	0.0324	0.1369	0.0024	0.0403	0.1224	0.0141	0.0251	0.0039	0.0011	0.0154	0.0157	0.1171	0.0261	0.1151	0.0347	0.0014
1	rs36041141	69556075	1.01	0.120031835070186	1.06	0.212122118160079	0.624579320582594	0.0647684788604892	0.0061	0.0047	0.1055	0.0186	0.0466	0.0166	0.0207	0.0313	0.0021	0.039	0.0324	0.1368	0.0024	0.0403	0.1225	0.0141	0.0251	0.004	0.0012	0.0154	0.0157	0.1171	0.026	0.1151	0.0347	0.0014
1	rs2784823	69573888	1.01	0.120031835070186	1.06	0.212122118160079	0.587444550315074	0.0659305037042551	0.0061	0.0047	0.1057	0.0185	0.0463	0.0167	0.0207	0.0311	0.0021	0.0388	0.0324	0.137	0.0024	0.0401	0.1226	0.0141	0.0251	0.004	0.0012	0.0154	0.0158	0.1173	0.026	0.1151	0.0347	0.0015
1	rs115198076	69577831	1.01	0.120031835070186	1.05	0.24269399207398	0.578426863213487	0.0620018437431966	0.0061	0.0047	0.1057	0.0185	0.0463	0.0167	0.0207	0.0311	0.0021	0.0388	0.0324	0.137	0.0024	0.0401	0.1226	0.0141	0.0251	0.0039	0.0012	0.0154	0.0158	0.1173	0.026	0.1151	0.0347	0.0015
1	rs115550791	69588775	1.01	0.120031835070186	1.05	0.24269399207398	0.569943741502414	0.0638180488440038	0.0061	0.0047	0.1059	0.0186	0.0463	0.0167	0.0206	0.0311	0.0021	0.0387	0.0325	0.1371	0.0024	0.0401	0.1226	0.0141	0.0251	0.0039	0.0012	0.0154	0.0158	0.1174	0.0259	0.1151	0.0348	0.0015
1	rs72682296	69588931	1.01	0.120031835070186	1.06	0.212122118160079	0.569742475448269	0.0649729111615026	0.0061	0.0047	0.1059	0.0186	0.0463	0.0167	0.0206	0.0311	0.0021	0.0387	0.0325	0.1371	0.0024	0.0401	0.1226	0.0141	0.0251	0.0039	0.0012	0.0154	0.0158	0.1174	0.0259	0.1151	0.0348	0.0015
1	rs114043479	69594584	1.01	0.120031835070186	1.06	0.212122118160079	0.568401550703495	0.0686987256224412	0.0061	0.0048	0.1059	0.0186	0.0462	0.0167	0.0206	0.0312	0.0021	0.0387	0.0325	0.1371	0.0024	0.04	0.1226	0.0141	0.0251	0.0039	0.0012	0.0155	0.0158	0.1174	0.0259	0.115	0.0348	0.0015
1	rs1336158	69595467	1.01	0.120031835070186	1.06	0.212122118160079	0.571017721258052	0.0686987256224412	0.0061	0.0048	0.1059	0.0186	0.0462	0.0167	0.0206	0.0312	0.0021	0.0387	0.0325	0.1371	0.0024	0.04	0.1226	0.0141	0.0251	0.0039	0.0012	0.0155	0.0158	0.1174	0.0259	0.115	0.0348	0.0015
1	rs12117168	69600881	1.01	0.120031835070186	1.06	0.212122118160079	0.562719111889762	0.0661364665177148	0.0061	0.0048	0.1059	0.0186	0.0462	0.0167	0.0205	0.0312	0.0021	0.0388	0.0324	0.1371	0.0024	0.04	0.1226	0.0141	0.0251	0.0039	0.0012	0.0155	0.0159	0.1174	0.0259	0.115	0.0348	0.0015
1	rs1336156	69603418	1.01	0.120031835070186	1.07	0.184406357471863	0.555272530985793	0.0600758931358558	0.0061	0.0048	0.1059	0.0186	0.0462	0.0167	0.0205	0.0311	0.0021	0.0388	0.0324	0.1371	0.0024	0.04	0.1226	0.0141	0.0251	0.0039	0.0012	0.0154	0.0159	0.1174	0.0259	0.115	0.0348	0.0015
1	rs77476115	69610942	1.01	0.120031835070186	1.07	0.184406357471863	0.540715775943651	0.0565588846410579	0.0061	0.0048	0.106	0.0186	0.0461	0.0166	0.0204	0.0311	0.0021	0.0388	0.0324	0.1372	0.0024	0.04	0.1225	0.014	0.0252	0.0039	0.0013	0.0155	0.0159	0.1174	0.0259	0.115	0.0348	0.0015
1	rs10082155	69612571	1.01	0.120031835070186	1.07	0.184406357471863	0.538623136498659	0.0561737222140632	0.0061	0.0048	0.106	0.0186	0.0461	0.0166	0.0204	0.0311	0.0021	0.0388	0.0324	0.1373	0.0024	0.04	0.1225	0.014	0.0252	0.0039	0.0013	0.0155	0.0159	0.1174	0.0259	0.115	0.0348	0.0015
1	rs138435871	69613878	1.01	0.120031835070186	1.07	0.184406357471863	0.515986335280896	0.0570741906382361	0.0061	0.0048	0.106	0.0186	0.0461	0.0166	0.0204	0.0311	0.0021	0.0388	0.0323	0.1373	0.0024	0.0399	0.1224	0.014	0.0252	0.0038	0.0013	0.0155	0.0159	0.1175	0.0259	0.115	0.0348	0.0015
1	rs2784828	69627731	1.01	0.120031835070186	1.09	0.136985182682918	0.469966840089612	0.0642246516088573	0.0061	0.0049	0.1058	0.0186	0.0459	0.0167	0.0205	0.0308	0.0021	0.039	0.0323	0.1374	0.0025	0.0397	0.1222	0.014	0.0254	0.0036	0.0013	0.0155	0.016	0.1176	0.0259	0.1149	0.0349	0.0016
1	rs71651406	69649904	1.01	0.120031835070186	1.09	0.136985182682918	0.340692697621358	0.0475721379941489	0.0063	0.0055	0.1045	0.0192	0.045	0.0174	0.0207	0.0299	0.0022	0.039	0.0323	0.1382	0.0029	0.0392	0.1207	0.0143	0.0263	0.0041	0.0015	0.0154	0.0161	0.1175	0.0264	0.1136	0.0354	0.0017
1	rs1763923	69651478	1.01	0.120031835070186	1.1	0.116987187387052	0.340640641461785	0.0476317850773616	0.0063	0.0055	0.1045	0.0192	0.045	0.0174	0.0207	0.0298	0.0022	0.039	0.0322	0.1382	0.0029	0.0392	0.1207	0.0143	0.0264	0.0041	0.0015	0.0154	0.0161	0.1176	0.0264	0.1136	0.0355	0.0017
1	rs115545783	69661510	1.01	0.120031835070186	1.1	0.116987187387052	0.293785397007373	0.0526960692044139	0.0064	0.0055	0.104	0.0191	0.0446	0.0173	0.0207	0.0296	0.0023	0.039	0.0323	0.1383	0.003	0.0394	0.1204	0.0144	0.0264	0.0043	0.0015	0.0154	0.0161	0.1175	0.0266	0.1134	0.0356	0.0018
1	rs1763926	69664700	1.01	0.120031835070186	1.1	0.116987187387052	0.292102427457863	0.0472743959780184	0.0064	0.0056	0.104	0.0191	0.0446	0.0173	0.0207	0.0296	0.0023	0.039	0.0324	0.1384	0.003	0.0395	0.1204	0.0144	0.0264	0.0043	0.0015	0.0154	0.0161	0.1175	0.0266	0.1134	0.0356	0.0018
1	rs17130886	69668656	1.01	0.120031835070186	1.1	0.116987187387052	0.287322359111965	0.0521982510585336	0.0064	0.0056	0.1039	0.0191	0.0445	0.0173	0.0207	0.0296	0.0023	0.0389	0.0324	0.1384	0.003	0.0395	0.1203	0.0144	0.0264	0.0043	0.0015	0.0154	0.0161	0.1175	0.0266	0.1134	0.0356	0.0018
1	rs74848658	69673540	1.01	0.120031835070186	1.11	0.0992615496976265	0.287560361923909	0.0610688546371162	0.0064	0.0056	0.1039	0.0191	0.0445	0.0173	0.0207	0.0296	0.0023	0.0389	0.0324	0.1384	0.003	0.0394	0.1203	0.0144	0.0264	0.0043	0.0015	0.0154	0.0161	0.1174	0.0266	0.1134	0.0356	0.0018
1	rs4650135	69684997	1.01	0.120031835070186	1.11	0.0992615496976265	0.298719422407224	0.0547711565714703	0.0064	0.0056	0.1037	0.0191	0.0445	0.0171	0.0209	0.0296	0.0023	0.0389	0.0324	0.1384	0.0031	0.0394	0.1199	0.0146	0.0265	0.0044	0.0015	0.0155	0.0163	0.1172	0.0266	0.1134	0.0357	0.0018
1	rs75432001	69687616	1.01	0.120031835070186	1.11	0.0992615496976265	0.17826339649829	0.0479903574485718	0.0066	0.0059	0.1003	0.0193	0.0444	0.0176	0.0215	0.0286	0.0025	0.0383	0.0331	0.14	0.0034	0.0395	0.1167	0.0148	0.0266	0.0047	0.0018	0.0164	0.0174	0.1174	0.0273	0.1133	0.0357	0.0019
1	rs2248556	69695698	1	0.141401729381863	1.11	0.0992615496976265	0.142332017340733	0.0525091471335297	0.0067	0.0062	0.0972	0.0195	0.0442	0.018	0.022	0.0277	0.0027	0.0377	0.0337	0.1412	0.0037	0.0396	0.1138	0.015	0.0267	0.005	0.0019	0.0172	0.0184	0.1176	0.0278	0.1132	0.0358	0.0021
1	rs2245428	69703634	1	0.141401729381863	1.11	0.0992615496976265	0.137773831747193	0.0570096677885933	0.0067	0.0061	0.0969	0.0195	0.0442	0.018	0.0219	0.0278	0.0027	0.0377	0.0337	0.1411	0.0037	0.0397	0.1137	0.015	0.0267	0.005	0.0019	0.0173	0.0185	0.1176	0.0279	0.1135	0.0358	0.002
1	rs61783703	69704143	1	0.141401729381863	1.11	0.0992615496976265	0.138087503987144	0.0569451762326892	0.0066	0.0061	0.0969	0.0195	0.0442	0.018	0.0219	0.0278	0.0027	0.0377	0.0337	0.1412	0.0037	0.0397	0.1137	0.015	0.0267	0.005	0.0019	0.0173	0.0185	0.1176	0.0279	0.1135	0.0358	0.002
1	rs12140724	69705602	1	0.141401729381863	1.12	0.083651866997597	0.137523201988838	0.05559810062116	0.0066	0.0061	0.0969	0.0195	0.0442	0.018	0.0219	0.0278	0.0027	0.0377	0.0337	0.1412	0.0037	0.0397	0.1137	0.015	0.0267	0.005	0.0019	0.0173	0.0185	0.1176	0.0279	0.1136	0.0358	0.002
1	rs7546233	69710434	1	0.141401729381863	1.12	0.083651866997597	0.135341866257216	0.0516406600843847	0.0066	0.0061	0.097	0.0195	0.0443	0.018	0.0219	0.0278	0.0027	0.0376	0.0338	0.1412	0.0037	0.0397	0.1137	0.015	0.0266	0.005	0.0019	0.0173	0.0185	0.1176	0.0279	0.1136	0.0359	0.002
1	rs115142185	69722059	1	0.141401729381863	1.12	0.083651866997597	0.126736241921176	0.057526725948247	0.0066	0.0061	0.097	0.0195	0.0443	0.0181	0.0218	0.0277	0.0027	0.0377	0.0338	0.1412	0.0036	0.0397	0.1137	0.015	0.0266	0.005	0.0019	0.0173	0.0185	0.1175	0.0279	0.1136	0.0359	0.002
1	rs114089150	69722418	1	0.141401729381863	1.12	0.083651866997597	0.126557483792601	0.0552157708384631	0.0066	0.0061	0.097	0.0195	0.0443	0.0181	0.0218	0.0277	0.0027	0.0377	0.0338	0.1412	0.0036	0.0398	0.1137	0.015	0.0266	0.005	0.0019	0.0174	0.0185	0.1175	0.0279	0.1136	0.0359	0.002
1	rs1380667	69723684	1	0.141401729381863	1.12	0.083651866997597	0.12336599748046	0.0634125350556216	0.0066	0.0061	0.097	0.0195	0.0443	0.018	0.0218	0.0277	0.0027	0.0377	0.0341	0.1412	0.0036	0.0398	0.1136	0.015	0.0266	0.005	0.0019	0.0174	0.0185	0.1175	0.0279	0.1136	0.0359	0.002
1	rs115651489	69740616	0.99	0.165458971998582	1.12	0.083651866997597	0.0947982538801437	0.019291431872802	0.0064	0.0062	0.0959	0.0194	0.0443	0.0181	0.0212	0.0275	0.0026	0.0383	0.038	0.1409	0.0035	0.0408	0.1121	0.015	0.0266	0.005	0.0019	0.0177	0.0187	0.116	0.0278	0.113	0.0361	0.0019
1	rs61783724	69741298	0.99	0.165458971998582	1.12	0.083651866997597	0.0948729978788712	0.016207647158578	0.0064	0.0062	0.0958	0.0193	0.0443	0.0181	0.0212	0.0275	0.0026	0.0383	0.0382	0.1409	0.0035	0.0408	0.112	0.015	0.0266	0.005	0.0019	0.0177	0.0187	0.116	0.0278	0.1129	0.0361	0.0018
1	rs12725335	69744076	0.99	0.165458971998582	1.12	0.083651866997597	0.0985554268733581	0.010347434181497	0.0065	0.0062	0.0956	0.0193	0.0443	0.0181	0.0211	0.0275	0.0025	0.0384	0.0388	0.1409	0.0035	0.041	0.1118	0.015	0.0266	0.005	0.0018	0.0178	0.0187	0.1159	0.0278	0.1127	0.0361	0.0018
1	rs7515999	69745743	0.99	0.165458971998582	1.12	0.083651866997597	0.0972337792558399	0.0105494670929533	0.0065	0.0062	0.0956	0.0193	0.0444	0.0181	0.0211	0.0274	0.0025	0.0384	0.0389	0.141	0.0035	0.041	0.1118	0.015	0.0265	0.005	0.0018	0.0178	0.0187	0.1159	0.0279	0.1126	0.0361	0.0018
1	rs114230792	69746553	0.99	0.165458971998582	1.12	0.083651866997597	0.0969051145929193	0.010989116418805	0.0065	0.0062	0.0956	0.0193	0.0444	0.0181	0.021	0.0274	0.0025	0.0385	0.0391	0.141	0.0035	0.0411	0.1117	0.015	0.0265	0.005	0.0018	0.0178	0.0187	0.1159	0.0279	0.1126	0.0361	0.0018
1	rs80189235	69751828	0.99	0.165458971998582	1.12	0.083651866997597	0.092132129516863	0.0196458742101853	0.0066	0.0063	0.0958	0.0193	0.0444	0.018	0.0209	0.0274	0.0025	0.0385	0.0394	0.1411	0.0035	0.0411	0.1115	0.015	0.0264	0.005	0.0018	0.0178	0.0187	0.1156	0.0279	0.1125	0.0361	0.0018
1	rs2815473	69752770	0.99	0.165458971998582	1.12	0.083651866997597	0.0920587545233605	0.0198044110998332	0.0066	0.0063	0.0958	0.0193	0.0444	0.018	0.0209	0.0274	0.0025	0.0385	0.0394	0.1411	0.0035	0.0411	0.1114	0.015	0.0264	0.005	0.0018	0.0178	0.0187	0.1156	0.028	0.1125	0.0361	0.0018
1	rs12129407	69754083	0.99	0.165458971998582	1.12	0.083651866997597	0.0909625577119784	0.0163519484473983	0.0066	0.0063	0.096	0.0193	0.0443	0.018	0.0208	0.0274	0.0025	0.0386	0.0395	0.1411	0.0035	0.0411	0.1113	0.0149	0.0264	0.005	0.0018	0.0177	0.0187	0.1156	0.0279	0.1125	0.0359	0.0019
1	rs6681085	69762172	0.99	0.165458971998582	1.12	0.083651866997597	0.0858627657636069	0.0246245546219409	0.0066	0.0063	0.0961	0.0193	0.0442	0.018	0.0207	0.0274	0.0025	0.0386	0.0397	0.141	0.0035	0.0412	0.1111	0.0149	0.0263	0.0049	0.0019	0.0178	0.0186	0.1158	0.0279	0.1124	0.0359	0.0019
1	rs72685920	69767014	0.99	0.165458971998582	1.12	0.083651866997597	0.0924750344512077	0.0577860044362551	0.0066	0.0063	0.096	0.0193	0.0442	0.018	0.0207	0.0274	0.0025	0.0387	0.0398	0.141	0.0035	0.0412	0.1111	0.0149	0.0263	0.0049	0.0019	0.0178	0.0186	0.1158	0.0279	0.1124	0.0359	0.0019
1	rs12097103	69794383	0.95	0.291843936447983	1.12	0.083651866997597	1.56742595730415	0.164776365116325	0.0058	0.0061	0.0866	0.018	0.0446	0.0172	0.0179	0.0278	0.0022	0.0492	0.0558	0.1382	0.0026	0.0437	0.1045	0.0151	0.0253	0.004	0.0013	0.0224	0.017	0.1189	0.0255	0.1064	0.037	0.0015
1	rs114163092	69797375	0.95	0.291843936447983	1.12	0.083651866997597	1.59752084916567	0.169492884817012	0.0058	0.0061	0.0865	0.018	0.0446	0.0172	0.0178	0.0278	0.0022	0.0494	0.0559	0.1381	0.0026	0.0437	0.1045	0.0151	0.0253	0.004	0.0013	0.0224	0.017	0.119	0.0255	0.1063	0.037	0.0015
1	rs80276397	69811671	0.95	0.291843936447983	1.12	0.083651866997597	1.70444958928635	0.187075670563443	0.0058	0.0061	0.0864	0.018	0.0446	0.0172	0.0178	0.0278	0.0022	0.0498	0.0561	0.1379	0.0026	0.0437	0.1044	0.0151	0.0253	0.004	0.0013	0.0225	0.017	0.119	0.0254	0.1063	0.0371	0.0015
1	rs76605622	69822725	0.95	0.291843936447983	1.12	0.083651866997597	1.81110647968946	0.203452383151327	0.0058	0.0061	0.0862	0.018	0.0445	0.0171	0.0178	0.0278	0.0022	0.0502	0.0563	0.1377	0.0026	0.0437	0.1043	0.0151	0.0252	0.004	0.0013	0.0226	0.017	0.1191	0.0254	0.1062	0.0371	0.0015
1	rs185642595	69824817	0.95	0.291843936447983	1.12	0.083651866997597	1.84362523855712	0.232255797695451	0.0058	0.0061	0.0862	0.018	0.0445	0.0171	0.0178	0.0278	0.0022	0.0503	0.0563	0.1377	0.0026	0.0437	0.1043	0.0151	0.0252	0.004	0.0013	0.0226	0.017	0.1192	0.0253	0.1062	0.0371	0.0015
1	rs288925	69832182	0.95	0.291843936447983	1.12	0.083651866997597	1.41105894232445	0.150532852689932	0.0058	0.0062	0.0863	0.0177	0.0442	0.0171	0.0176	0.0276	0.0026	0.0497	0.054	0.1399	0.0026	0.0438	0.1057	0.0152	0.0249	0.0041	0.0013	0.0224	0.0169	0.1196	0.0252	0.1059	0.0374	0.0015
1	rs565848	69862986	0.95	0.291843936447983	1.12	0.083651866997597	1.35001359887943	0.142006145387701	0.0058	0.0062	0.0864	0.0177	0.0441	0.0172	0.0176	0.0276	0.0026	0.0496	0.0536	0.1402	0.0026	0.0438	0.1055	0.0153	0.0249	0.0041	0.0013	0.0224	0.0169	0.1197	0.0251	0.1059	0.0375	0.0015
1	rs11209446	69864461	0.95	0.291843936447983	1.12	0.083651866997597	1.34422512671158	0.142748515665809	0.0058	0.0062	0.0863	0.0177	0.0442	0.0172	0.0176	0.0275	0.0026	0.0496	0.0536	0.1402	0.0026	0.0438	0.1053	0.0153	0.0249	0.0041	0.0013	0.0224	0.0169	0.1198	0.0252	0.106	0.0375	0.0015
1	rs56743532	69872206	0.95	0.291843936447983	1.12	0.083651866997597	1.21103531303586	0.125593537459367	0.0058	0.0062	0.0864	0.0177	0.0442	0.0174	0.0176	0.0275	0.0026	0.0494	0.0527	0.1405	0.0026	0.0439	0.1055	0.0153	0.0249	0.0042	0.0013	0.0224	0.0168	0.1198	0.0252	0.1058	0.0376	0.0016
1	rs10889820	69878772	0.96	0.255413023536062	1.12	0.083651866997597	0.50560223768827	0.0345414593067033	0.006	0.0062	0.0876	0.0178	0.0444	0.0185	0.0177	0.0275	0.0025	0.0489	0.0447	0.143	0.0027	0.0446	0.1074	0.0154	0.0252	0.0043	0.0013	0.0224	0.0166	0.1194	0.0253	0.1054	0.0383	0.0017
1	rs10493456	69879109	0.96	0.255413023536062	1.12	0.083651866997597	0.520605279288746	0.0355814236323044	0.006	0.0062	0.0877	0.0178	0.0444	0.0185	0.0177	0.0275	0.0026	0.0489	0.0447	0.1431	0.0026	0.0446	0.1074	0.0154	0.0252	0.0043	0.0013	0.0224	0.0166	0.1193	0.0253	0.1054	0.0383	0.0017
1	rs11583769	69888635	0.96	0.255413023536062	1.12	0.083651866997597	0.49582169762747	0.0326045839394809	0.0061	0.0062	0.0878	0.0178	0.0444	0.0185	0.0177	0.0275	0.0026	0.0488	0.0442	0.1434	0.0027	0.0446	0.1074	0.0154	0.0253	0.0044	0.0013	0.0224	0.0166	0.1192	0.0253	0.1054	0.0384	0.0018
1	rs10889827	69889952	0.96	0.255413023536062	1.12	0.083651866997597	0.462469024445992	0.0252902034751081	0.0061	0.0062	0.0879	0.0178	0.0444	0.0186	0.0177	0.0275	0.0026	0.0486	0.0439	0.1427	0.0027	0.0445	0.1077	0.0154	0.0253	0.0044	0.0013	0.0224	0.0167	0.1196	0.0253	0.1054	0.0384	0.0019
1	rs1926264	69900116	0.97	0.222305343836028	1.12	0.083651866997597	0.313085437669579	0.00389911653175431	0.006	0.0063	0.0893	0.0178	0.044	0.0188	0.0176	0.0274	0.0026	0.0467	0.0381	0.147	0.003	0.0445	0.1088	0.0159	0.0257	0.0048	0.0013	0.0219	0.0166	0.1193	0.0251	0.105	0.0392	0.002
1	rs56252451	69901810	0.97	0.222305343836028	1.12	0.083651866997597	0.281971619395818	0.00199720601256041	0.006	0.0063	0.0897	0.0177	0.0439	0.0189	0.0174	0.0273	0.0027	0.0462	0.0381	0.1475	0.0031	0.0444	0.109	0.016	0.0257	0.0048	0.0013	0.0218	0.0165	0.1192	0.025	0.1048	0.0394	0.0021
1	rs17130967	69904729	0.98	0.192372589028169	1.12	0.083651866997597	0.256073661722315	0.000853579995249317	0.0061	0.0063	0.09	0.0176	0.0438	0.0189	0.0173	0.0273	0.0027	0.0456	0.0365	0.148	0.0031	0.0443	0.1097	0.0161	0.0256	0.005	0.0014	0.0217	0.0166	0.1194	0.0251	0.1048	0.0397	0.0021
1	rs9782895	69907892	0.98	0.192372589028169	1.12	0.083651866997597	0.236510296594103	0.000423495105548823	0.0061	0.0064	0.0902	0.0175	0.0436	0.0189	0.0171	0.0272	0.0028	0.0449	0.0365	0.1483	0.0031	0.0442	0.1101	0.0162	0.0255	0.0051	0.0015	0.0216	0.0165	0.1195	0.025	0.1048	0.0401	0.0022
1	rs9326088	69909170	0.98	0.192372589028169	1.12	0.083651866997597	0.240035117014787	0.000318501795371092	0.0062	0.0064	0.0906	0.0175	0.0435	0.0189	0.0171	0.0272	0.0029	0.0448	0.0365	0.1483	0.0031	0.0442	0.1101	0.0162	0.0255	0.0051	0.0015	0.0216	0.0165	0.1194	0.025	0.1047	0.0401	0.0022
1	rs12042471	69909474	0.98	0.192372589028169	1.11	0.0992615496976265	0.228285832151084	0.000248150272711477	0.0062	0.0064	0.0904	0.0174	0.0435	0.0189	0.0171	0.0272	0.0029	0.0448	0.0365	0.1484	0.0032	0.0441	0.1101	0.0162	0.0255	0.0051	0.0015	0.0216	0.0164	0.1195	0.025	0.1047	0.0402	0.0022
1	rs6424486	69914861	0.98	0.192372589028169	1.11	0.0992615496976265	0.073265766727941	0.000399198069394089	0.0061	0.0064	0.0906	0.0171	0.043	0.0188	0.017	0.0266	0.0029	0.0419	0.0359	0.1497	0.0031	0.0431	0.1128	0.0169	0.0253	0.005	0.0017	0.0207	0.0159	0.1204	0.025	0.1055	0.0409	0.0024
1	rs17495923	69915596	0.98	0.192372589028169	1.11	0.0992615496976265	0.057608235370751	0.000563372220952384	0.006	0.0065	0.0908	0.0169	0.0429	0.0185	0.0168	0.0265	0.0029	0.0405	0.0357	0.1506	0.003	0.043	0.1136	0.0168	0.0251	0.005	0.0017	0.0205	0.0159	0.1215	0.0247	0.1058	0.0413	0.0023
1	rs12125946	69920593	0.98	0.192372589028169	1.11	0.0992615496976265	0.0368595997173888	0.00125026383358509	0.0059	0.0066	0.0907	0.0165	0.0428	0.0177	0.0164	0.0261	0.0029	0.0372	0.0364	0.1529	0.0029	0.0426	0.1156	0.0165	0.0246	0.0049	0.0017	0.0197	0.0157	0.1237	0.0242	0.1062	0.0422	0.0023
1	rs11209464	69920839	0.98	0.192372589028169	1.11	0.0992615496976265	0.0368462788752607	0.0012686578789754	0.0059	0.0066	0.0908	0.0165	0.0428	0.0177	0.0164	0.0261	0.0029	0.0372	0.0364	0.1529	0.0029	0.0426	0.1156	0.0165	0.0246	0.0049	0.0017	0.0197	0.0157	0.1237	0.0242	0.1062	0.0422	0.0023
1	rs17130977	69933996	0.98	0.192372589028169	1.11	0.0992615496976265	0.0244367031080496	0.00153186499016227	0.0058	0.0066	0.0915	0.0157	0.0427	0.0175	0.0162	0.026	0.0029	0.0363	0.0364	0.154	0.0029	0.0424	0.1164	0.0162	0.0242	0.0047	0.0018	0.0193	0.0159	0.1241	0.0242	0.1066	0.0424	0.0023
1	rs3928272	69934056	0.98	0.192372589028169	1.11	0.0992615496976265	0.0245565936821786	0.00158367166221767	0.0058	0.0066	0.0915	0.0157	0.0427	0.0175	0.0162	0.026	0.0029	0.0363	0.0363	0.154	0.0029	0.0424	0.1165	0.0162	0.0242	0.0047	0.0018	0.0193	0.0159	0.1241	0.0242	0.1066	0.0424	0.0023
1	rs1016519	69937568	0.98	0.192372589028169	1.08	0.159408631830651	0.0115266338428996	0.00994936606218262	0.0058	0.0065	0.0926	0.0146	0.0423	0.0167	0.0152	0.0261	0.0026	0.0343	0.0372	0.1569	0.0029	0.0399	0.1204	0.0158	0.0231	0.0043	0.0015	0.0186	0.0161	0.1259	0.0247	0.1063	0.0426	0.0022
1	rs113255160	69940001	0.98	0.192372589028169	1.08	0.159408631830651	0.0121479205895202	0.0119575926283829	0.0057	0.0065	0.0929	0.0144	0.0423	0.0165	0.0151	0.0261	0.0026	0.0342	0.0373	0.157	0.0029	0.0399	0.1205	0.0157	0.0231	0.0042	0.0015	0.0185	0.0161	0.126	0.0247	0.1063	0.0426	0.0023
1	rs954302	69951009	0.98	0.192372589028169	1.08	0.159408631830651	0.0117058059289632	0.0109004539062345	0.0057	0.0065	0.093	0.0144	0.0422	0.0164	0.0151	0.0261	0.0026	0.0342	0.0373	0.1571	0.0029	0.0399	0.1206	0.0157	0.0231	0.0042	0.0015	0.0184	0.0161	0.1261	0.0247	0.1063	0.0426	0.0023
1	rs78282469	69968819	0.98	0.192372589028169	1.08	0.159408631830651	0.0122198025369514	0.0140521706072025	0.0054	0.0065	0.0932	0.0142	0.0423	0.0161	0.0147	0.026	0.0025	0.0339	0.0375	0.1583	0.0029	0.0396	0.1215	0.0155	0.0228	0.0038	0.0015	0.0181	0.0162	0.1262	0.0247	0.1062	0.043	0.0023
1	rs10789296	69970257	0.98	0.192372589028169	1.08	0.159408631830651	0.0112138240728119	0.0171198840365831	0.0054	0.0065	0.0932	0.0142	0.0422	0.016	0.0147	0.026	0.0024	0.0339	0.0376	0.1586	0.0029	0.0395	0.1217	0.0154	0.0227	0.0038	0.0015	0.0181	0.0162	0.1263	0.0248	0.1061	0.0431	0.0023
1	rs115254349	69976701	0.98	0.192372589028169	1.08	0.159408631830651	0.0151449163459716	0.0248455005506537	0.0054	0.0064	0.0932	0.0141	0.0422	0.0158	0.0146	0.0261	0.0024	0.0338	0.0376	0.1592	0.0029	0.0394	0.1222	0.0153	0.0227	0.0038	0.0015	0.018	0.0162	0.1261	0.0248	0.1061	0.0431	0.0023
1	rs61782176	69983466	0.98	0.192372589028169	1.08	0.159408631830651	0.0164072493876744	0.0215890254334355	0.0054	0.0064	0.0933	0.0141	0.0421	0.0157	0.0145	0.0261	0.0024	0.0338	0.0377	0.1593	0.0029	0.0394	0.1223	0.0152	0.0227	0.0037	0.0015	0.0179	0.0162	0.1261	0.0248	0.1061	0.0431	0.0023
1	rs75874030	69994308	0.98	0.192372589028169	1.08	0.159408631830651	0.0181119630878003	0.0240109040340978	0.0054	0.0064	0.0934	0.0141	0.0421	0.0157	0.0145	0.0261	0.0024	0.0337	0.0377	0.1596	0.0029	0.0394	0.1225	0.0151	0.0227	0.0037	0.0015	0.0179	0.0162	0.126	0.0248	0.106	0.0431	0.0023
1	rs115258240	70005824	0.98	0.192372589028169	1.08	0.159408631830651	0.0192956476310911	0.0230188137595001	0.0054	0.0064	0.0934	0.014	0.0421	0.0156	0.0145	0.0262	0.0024	0.0337	0.0377	0.1598	0.0029	0.0394	0.1227	0.0151	0.0227	0.0036	0.0015	0.0178	0.0162	0.1259	0.0248	0.106	0.0431	0.0023
1	rs4650008	70023317	0.98	0.192372589028169	1.08	0.159408631830651	0.020420470913178	0.0223404879041468	0.0054	0.0064	0.0935	0.014	0.042	0.0155	0.0144	0.0262	0.0024	0.0336	0.0378	0.16	0.0029	0.0393	0.1229	0.0151	0.0227	0.0034	0.0015	0.0178	0.0163	0.1258	0.0248	0.106	0.0431	0.0023
1	rs4650295	70029922	0.98	0.192372589028169	1.08	0.159408631830651	0.0235120132044896	0.0211358964270646	0.0054	0.0064	0.0935	0.014	0.042	0.0154	0.0144	0.0262	0.0024	0.0336	0.0378	0.1602	0.0029	0.0393	0.123	0.0152	0.0228	0.0034	0.0015	0.0177	0.0163	0.1257	0.0247	0.1059	0.0431	0.0023
1	rs7540187	70031397	0.98	0.192372589028169	1.08	0.159408631830651	0.0223403245999899	0.0184766326290751	0.0054	0.0065	0.0936	0.014	0.042	0.0154	0.0144	0.0258	0.0024	0.0335	0.0378	0.1602	0.0029	0.0393	0.1233	0.0152	0.0228	0.0034	0.0015	0.0177	0.0163	0.1256	0.0248	0.106	0.0431	0.0023
1	rs61782204	70032042	0.98	0.192372589028169	1.08	0.159408631830651	0.0227734810508613	0.0191349102805073	0.0054	0.0065	0.0936	0.0139	0.042	0.0154	0.0144	0.0258	0.0024	0.0335	0.0378	0.1601	0.0029	0.0393	0.1233	0.0152	0.0228	0.0034	0.0015	0.0177	0.0163	0.1256	0.0248	0.106	0.0432	0.0023
1	rs72671187	70036065	0.98	0.192372589028169	1.07	0.184406357471863	0.0280537509607655	0.0248455005506537	0.0054	0.0064	0.0936	0.014	0.0418	0.0151	0.0144	0.0256	0.0023	0.0334	0.0378	0.1604	0.0028	0.0392	0.1238	0.0151	0.0229	0.0034	0.0015	0.0173	0.0165	0.1257	0.0249	0.1061	0.0433	0.0023
1	rs7513154	70056683	0.98	0.192372589028169	1.07	0.184406357471863	0.0302696083856701	0.0251118729826541	0.0053	0.0064	0.0936	0.0141	0.0416	0.0149	0.0144	0.0254	0.0022	0.0332	0.0378	0.1608	0.0027	0.0391	0.1242	0.0151	0.0231	0.0033	0.0016	0.0167	0.0167	0.1257	0.025	0.1064	0.0435	0.0023
1	rs12066576	70065555	0.98	0.192372589028169	1.06	0.212122118160079	0.0304907665353289	0.0253795931378097	0.0053	0.0064	0.0936	0.0141	0.0416	0.0149	0.0144	0.0254	0.0022	0.0332	0.0378	0.1608	0.0027	0.0391	0.1243	0.0152	0.0231	0.0033	0.0016	0.0167	0.0167	0.1258	0.025	0.1063	0.0435	0.0023
1	rs1749509	70070592	0.98	0.192372589028169	1.06	0.212122118160079	0.0311729100582423	0.0259642663958041	0.0053	0.0064	0.0936	0.0141	0.0416	0.0148	0.0144	0.0254	0.0022	0.0332	0.0378	0.1608	0.0027	0.0391	0.1243	0.0152	0.0231	0.0033	0.0016	0.0167	0.0167	0.1258	0.025	0.1063	0.0435	0.0023
1	rs116105484	70080092	0.98	0.192372589028169	1.06	0.212122118160079	0.0587889151935494	0.0290292214773337	0.0053	0.0064	0.0933	0.0141	0.0415	0.0143	0.0142	0.0253	0.0021	0.0327	0.0382	0.1618	0.0024	0.0391	0.1253	0.0151	0.0232	0.0032	0.0017	0.016	0.0169	0.1258	0.025	0.1063	0.0439	0.0022
1	rs12028177	70083281	0.98	0.192372589028169	1.06	0.212122118160079	0.0578792885587148	0.0258739064348485	0.0053	0.0064	0.0933	0.0141	0.0415	0.0143	0.0142	0.0253	0.0021	0.0327	0.0382	0.1618	0.0024	0.0391	0.1253	0.0151	0.0232	0.0032	0.0017	0.016	0.0169	0.1258	0.025	0.1063	0.0439	0.0022
1	rs115312129	70084301	0.98	0.192372589028169	1.06	0.212122118160079	0.0578792885587148	0.0263271951048357	0.0053	0.0064	0.0933	0.0141	0.0415	0.0143	0.0142	0.0253	0.0021	0.0327	0.0382	0.1618	0.0024	0.0391	0.1253	0.0151	0.0232	0.0032	0.0017	0.016	0.0169	0.1258	0.025	0.1063	0.0439	0.0022
1	rs61782219	70089583	0.98	0.192372589028169	1.06	0.212122118160079	0.0575180721795537	0.0270140923458692	0.0053	0.0064	0.0933	0.0141	0.0415	0.0143	0.0142	0.0253	0.0021	0.0327	0.0382	0.1618	0.0024	0.0391	0.1253	0.0151	0.0232	0.0032	0.0017	0.016	0.0169	0.1258	0.025	0.1063	0.0439	0.0022
1	rs77372356	70096854	0.98	0.192372589028169	1.06	0.212122118160079	0.0552593101106133	0.0234476996623001	0.0053	0.0064	0.0933	0.0141	0.0415	0.0143	0.0142	0.0253	0.002	0.0327	0.0383	0.1618	0.0024	0.0391	0.1253	0.015	0.0232	0.0032	0.0017	0.016	0.0169	0.1259	0.025	0.1063	0.0439	0.0022
1	rs1773350	70097103	0.98	0.192372589028169	1.06	0.212122118160079	0.0543171054207908	0.0224247463605548	0.0053	0.0064	0.0933	0.0141	0.0415	0.0143	0.0142	0.0253	0.002	0.0327	0.0383	0.1618	0.0024	0.0391	0.1254	0.0151	0.0232	0.0032	0.0017	0.016	0.0169	0.1259	0.025	0.1063	0.0439	0.0022
1	rs78255173	70103896	0.98	0.192372589028169	1.07	0.184406357471863	0.054126500846634	0.0227633017649062	0.0053	0.0064	0.0932	0.0141	0.0415	0.0143	0.0141	0.0253	0.002	0.0327	0.0383	0.1617	0.0024	0.039	0.1254	0.0151	0.0232	0.0032	0.0017	0.016	0.0169	0.1259	0.025	0.1062	0.0439	0.0022
1	rs66463673	70112480	0.98	0.192372589028169	1.06	0.212122118160079	0.0532657562485717	0.0219632108936365	0.0053	0.0064	0.0932	0.0141	0.0415	0.0143	0.0141	0.0253	0.002	0.0327	0.0383	0.1617	0.0025	0.039	0.1255	0.0151	0.0232	0.0032	0.0017	0.0159	0.0169	0.1259	0.025	0.1063	0.0439	0.0022
1	rs61782248	70114611	0.98	0.192372589028169	1.06	0.212122118160079	0.0538500573493319	0.0231470818181085	0.0053	0.0065	0.0931	0.0141	0.0416	0.0143	0.0141	0.0252	0.002	0.0327	0.0383	0.1617	0.0025	0.039	0.1255	0.0151	0.0232	0.0032	0.0017	0.0159	0.017	0.1258	0.0251	0.1063	0.0439	0.0022
1	rs12047807	70124299	0.98	0.192372589028169	1.06	0.212122118160079	0.0561236605083407	0.0236203135640135	0.0053	0.0064	0.0929	0.0141	0.0418	0.0142	0.014	0.025	0.002	0.0326	0.0382	0.1616	0.0025	0.0392	0.1257	0.0151	0.0232	0.0033	0.0017	0.0159	0.017	0.1256	0.0252	0.1066	0.0438	0.0022
1	rs227115	70124891	0.98	0.192372589028169	1.06	0.212122118160079	0.0558404394844683	0.024668668750964	0.0053	0.0064	0.0929	0.0141	0.0418	0.0142	0.014	0.025	0.002	0.0326	0.0382	0.1616	0.0025	0.0392	0.1257	0.0151	0.0232	0.0033	0.0017	0.0159	0.017	0.1256	0.0252	0.1066	0.0438	0.0022
1	rs115038215	70125230	0.98	0.192372589028169	1.06	0.212122118160079	0.0563011589801276	0.0256936337481979	0.0053	0.0064	0.0929	0.0141	0.0418	0.0142	0.014	0.025	0.002	0.0326	0.0382	0.1616	0.0025	0.0392	0.1257	0.0151	0.0232	0.0033	0.0017	0.0159	0.017	0.1256	0.0252	0.1066	0.0438	0.0022
1	rs79268447	70136869	0.98	0.192372589028169	1.06	0.212122118160079	0.0616499888365914	0.0281774060916844	0.0053	0.0064	0.0927	0.0141	0.0418	0.0142	0.0139	0.0251	0.002	0.0326	0.0383	0.1616	0.0025	0.0393	0.1259	0.0152	0.0232	0.0032	0.0017	0.0158	0.017	0.1254	0.0252	0.1067	0.0438	0.0022
1	rs114258857	70142373	0.98	0.192372589028169	1.06	0.212122118160079	0.0635369545915299	0.0337707680328617	0.0053	0.0064	0.0926	0.0142	0.0418	0.0142	0.0138	0.0251	0.002	0.0326	0.0382	0.1617	0.0026	0.0394	0.1261	0.0152	0.0232	0.0032	0.0017	0.0157	0.017	0.1253	0.0252	0.1066	0.0438	0.0022
1	rs12729671	70148282	0.98	0.192372589028169	1.06	0.212122118160079	0.0631335533376099	0.0373815974340886	0.0053	0.0064	0.0926	0.0141	0.0418	0.0142	0.0138	0.0251	0.002	0.0325	0.0382	0.1617	0.0026	0.0394	0.1261	0.0152	0.0232	0.0032	0.0018	0.0157	0.017	0.1253	0.0252	0.1067	0.0438	0.0022
1	rs1417437	70154441	0.98	0.192372589028169	1.06	0.212122118160079	0.0699972795688548	0.0426233945758125	0.0053	0.0064	0.0925	0.0142	0.0418	0.0142	0.0138	0.0251	0.002	0.0325	0.0382	0.1617	0.0026	0.0394	0.1261	0.0153	0.0232	0.0033	0.0018	0.0157	0.0171	0.1252	0.0252	0.1066	0.0438	0.0022
1	rs1340755	70163397	0.98	0.192372589028169	1.06	0.212122118160079	0.0925486187419188	0.0408789553683256	0.0053	0.0065	0.0916	0.0141	0.0423	0.0137	0.0137	0.025	0.002	0.0326	0.0387	0.161	0.0027	0.0392	0.1263	0.0158	0.0234	0.0034	0.0018	0.0158	0.0176	0.1252	0.0251	0.1064	0.0435	0.0023
1	rs56703600	70163554	0.98	0.192372589028169	1.06	0.212122118160079	0.0938052082823134	0.0404340865136578	0.0053	0.0065	0.0916	0.0141	0.0423	0.0137	0.0136	0.025	0.002	0.0326	0.0387	0.161	0.0027	0.0392	0.1263	0.0159	0.0234	0.0034	0.0018	0.0158	0.0176	0.1253	0.0251	0.1064	0.0435	0.0023
1	rs1740908	70174192	0.98	0.192372589028169	1.06	0.212122118160079	0.0984533643874349	0.032504069343365	0.0053	0.0065	0.0915	0.0141	0.0423	0.0137	0.0137	0.025	0.002	0.0326	0.0387	0.1609	0.0027	0.0392	0.1263	0.0159	0.0235	0.0034	0.0018	0.0158	0.0176	0.1253	0.0251	0.1063	0.0435	0.0023
1	rs10489555	70176931	0.98	0.192372589028169	1.06	0.212122118160079	0.0978423803494685	0.0338218990839475	0.0053	0.0065	0.0914	0.0141	0.0424	0.0137	0.0137	0.0249	0.002	0.0326	0.0387	0.1608	0.0027	0.0392	0.1263	0.0159	0.0235	0.0034	0.0018	0.0158	0.0176	0.1253	0.0251	0.1064	0.0435	0.0023
1	rs1796969	70179358	0.98	0.192372589028169	1.06	0.212122118160079	0.10024903031323	0.0372211342439854	0.0053	0.0066	0.0913	0.0141	0.0424	0.0136	0.0137	0.0249	0.0021	0.0325	0.0387	0.1605	0.0028	0.0393	0.1264	0.016	0.0235	0.0035	0.0019	0.0158	0.0176	0.1253	0.0252	0.1066	0.0435	0.0023
1	rs114566776	70189259	0.98	0.192372589028169	1.06	0.212122118160079	0.118185344035319	0.0476914650292326	0.0053	0.0065	0.0912	0.0141	0.0425	0.0137	0.0137	0.0249	0.0021	0.0325	0.0387	0.1603	0.0028	0.0393	0.1264	0.016	0.0235	0.0035	0.0018	0.0158	0.0175	0.1252	0.0252	0.1066	0.0434	0.0023
1	rs35004439	70190509	0.98	0.192372589028169	1.06	0.212122118160079	0.0974617255398207	0.0379726398326145	0.0052	0.0065	0.0907	0.0142	0.0427	0.0139	0.0138	0.0248	0.0022	0.0325	0.0387	0.1598	0.0028	0.0392	0.1265	0.0161	0.0235	0.0035	0.0017	0.016	0.0175	0.1251	0.0252	0.1068	0.0433	0.0024
1	rs12036373	70202696	0.96	0.255413023536062	1.06	0.212122118160079	0.139062607381439	0.107512540683026	0.0051	0.0065	0.087	0.0152	0.0438	0.0145	0.0144	0.0235	0.0031	0.032	0.0385	0.1562	0.0031	0.0391	0.1278	0.0167	0.0237	0.0035	0.0019	0.0165	0.0173	0.1242	0.0254	0.1098	0.0431	0.003
1	rs17325754	70205474	0.96	0.255413023536062	1.06	0.212122118160079	0.134506090984888	0.0834632620091467	0.0051	0.0065	0.087	0.0152	0.0438	0.0146	0.0144	0.0235	0.0031	0.032	0.0385	0.1562	0.0031	0.039	0.1278	0.0167	0.0237	0.0035	0.0019	0.0165	0.0173	0.1242	0.0254	0.1099	0.0431	0.003
1	rs17397693	70207668	0.96	0.255413023536062	1.06	0.212122118160079	0.129919562283394	0.0735846631205434	0.0051	0.0065	0.087	0.0152	0.0436	0.0146	0.0144	0.0235	0.0031	0.032	0.0384	0.1562	0.0031	0.039	0.1279	0.0167	0.0237	0.0036	0.002	0.0165	0.0172	0.1242	0.0254	0.11	0.0431	0.003
1	rs72675042	70214055	0.96	0.255413023536062	1.06	0.212122118160079	0.133981459742054	0.0974293009109307	0.0051	0.0065	0.087	0.0152	0.0436	0.0146	0.0144	0.0235	0.0031	0.032	0.0384	0.1562	0.0031	0.039	0.1279	0.0167	0.0237	0.0036	0.002	0.0165	0.0172	0.1242	0.0254	0.11	0.0431	0.003
1	rs114244170	70218616	0.96	0.255413023536062	1.06	0.212122118160079	0.135372880715181	0.112654380909882	0.0051	0.0065	0.0869	0.0152	0.0436	0.0146	0.0144	0.0235	0.0031	0.032	0.0384	0.1561	0.0031	0.039	0.1279	0.0167	0.0237	0.0036	0.002	0.0165	0.0172	0.1242	0.0254	0.11	0.0431	0.003
1	rs116667316	70226997	0.96	0.255413023536062	1.06	0.212122118160079	0.137429286413445	0.138407328021447	0.0051	0.0065	0.0868	0.0152	0.0436	0.0146	0.0144	0.0234	0.0032	0.0321	0.0384	0.1561	0.0031	0.0387	0.1281	0.0168	0.0236	0.0036	0.002	0.0165	0.0172	0.1242	0.0255	0.11	0.0431	0.003
1	rs1361493	70231535	0.96	0.255413023536062	1.06	0.212122118160079	0.136804166329337	0.151385858353115	0.0051	0.0065	0.0868	0.0152	0.0436	0.0147	0.0144	0.0234	0.0032	0.0321	0.0384	0.1561	0.0031	0.0386	0.1282	0.0168	0.0236	0.0036	0.002	0.0165	0.0172	0.1242	0.0256	0.11	0.0431	0.003
1	rs75664847	70237109	0.96	0.255413023536062	1.06	0.212122118160079	0.143357012249366	0.188200686942018	0.0051	0.0065	0.0867	0.0152	0.0434	0.0148	0.0144	0.0233	0.0032	0.0321	0.0384	0.1559	0.0031	0.0386	0.1285	0.0168	0.0236	0.0037	0.002	0.0164	0.0171	0.1241	0.0256	0.1101	0.0431	0.003
1	rs72675057	70238828	0.96	0.255413023536062	1.06	0.212122118160079	0.143164491282095	0.204714973065625	0.0051	0.0065	0.0867	0.0152	0.0434	0.0148	0.0144	0.0233	0.0032	0.0321	0.0384	0.1558	0.0031	0.0386	0.1286	0.0168	0.0236	0.0037	0.002	0.0165	0.0171	0.1241	0.0256	0.1101	0.0431	0.003
1	rs76473371	70241416	0.96	0.255413023536062	1.06	0.212122118160079	0.148154757210224	0.233684375168443	0.0051	0.0065	0.0867	0.0152	0.0434	0.0149	0.0144	0.0233	0.0032	0.0321	0.0384	0.1558	0.0031	0.0386	0.1285	0.0168	0.0236	0.0037	0.002	0.0165	0.0171	0.1241	0.0256	0.1101	0.0431	0.003
1	rs12739458	70241470	0.96	0.255413023536062	1.06	0.212122118160079	0.147402991080977	0.231268441210747	0.0051	0.0065	0.0867	0.0152	0.0434	0.0149	0.0144	0.0233	0.0032	0.0321	0.0384	0.1558	0.0031	0.0386	0.1285	0.0167	0.0236	0.0037	0.002	0.0165	0.0171	0.1241	0.0256	0.1101	0.0431	0.003
1	rs72941461	70241819	0.96	0.255413023536062	1.06	0.212122118160079	0.150192576705133	0.231487736252763	0.0051	0.0065	0.0867	0.0153	0.0434	0.0149	0.0144	0.0233	0.0032	0.0321	0.0383	0.1558	0.0031	0.0386	0.1284	0.0167	0.0237	0.0037	0.002	0.0165	0.0171	0.1241	0.0256	0.1101	0.0431	0.003
1	rs75115510	70243630	0.96	0.255413023536062	1.06	0.212122118160079	0.111451634735819	0.0942342717704379	0.0053	0.0062	0.0863	0.0154	0.0434	0.0153	0.0148	0.0235	0.0031	0.032	0.0377	0.1544	0.0032	0.0386	0.1298	0.0169	0.0238	0.0038	0.0019	0.0169	0.0169	0.1241	0.0255	0.1097	0.0428	0.003
1	rs12044807	70244227	0.96	0.255413023536062	1.06	0.212122118160079	0.0900433390324201	0.0725106983371063	0.0054	0.0062	0.0861	0.0155	0.0434	0.0155	0.015	0.0236	0.0031	0.0321	0.0376	0.1537	0.0032	0.0386	0.1303	0.017	0.0239	0.0038	0.0019	0.017	0.0169	0.1241	0.0255	0.1094	0.0429	0.003
1	rs12037989	70244251	0.96	0.255413023536062	1.06	0.212122118160079	0.0876525331945912	0.0679327253358512	0.0055	0.0062	0.0861	0.0155	0.0434	0.0155	0.015	0.0236	0.0031	0.0321	0.0376	0.1537	0.0032	0.0386	0.1303	0.017	0.0239	0.0038	0.0019	0.017	0.0169	0.1241	0.0255	0.1094	0.0429	0.003
1	rs6658504	70246016	0.95	0.291843936447983	1.06	0.212122118160079	0.137491892519406	0.0444002990420635	0.0058	0.006	0.0859	0.0153	0.043	0.0153	0.0144	0.0237	0.0031	0.0323	0.0375	0.1523	0.0029	0.0393	0.1322	0.0169	0.0238	0.004	0.0018	0.0173	0.0168	0.1251	0.0252	0.1089	0.0431	0.0031
1	rs7520521	70248115	0.95	0.291843936447983	1.06	0.212122118160079	0.124394849488363	0.0298928809364368	0.0058	0.006	0.0861	0.0151	0.0429	0.0153	0.0142	0.0238	0.0031	0.0323	0.0375	0.1521	0.0029	0.0393	0.1324	0.017	0.0236	0.004	0.0018	0.0173	0.0168	0.125	0.0253	0.1092	0.0432	0.0031
1	rs77273159	70251539	0.95	0.291843936447983	1.06	0.212122118160079	0.122692725230898	0.0316058930105514	0.0058	0.006	0.0861	0.015	0.0429	0.0152	0.0142	0.0238	0.0031	0.0323	0.0375	0.1521	0.0029	0.0394	0.1324	0.017	0.0236	0.004	0.0018	0.0173	0.0168	0.125	0.0252	0.1093	0.0432	0.0031
1	rs61660013	70254638	0.95	0.291843936447983	1.06	0.212122118160079	0.120022061753291	0.0315563357147511	0.0058	0.006	0.0862	0.0149	0.0429	0.0152	0.0142	0.0238	0.0031	0.0323	0.0375	0.1521	0.0029	0.0394	0.1324	0.017	0.0236	0.004	0.0018	0.0173	0.0168	0.1251	0.0251	0.1094	0.0432	0.003
1	rs6681847	70263007	0.95	0.291843936447983	1.06	0.212122118160079	0.12051285327965	0.0349038415136676	0.0057	0.006	0.0864	0.0148	0.0429	0.0152	0.0142	0.0237	0.0031	0.0322	0.0375	0.1521	0.0029	0.0394	0.1324	0.0169	0.0236	0.004	0.0018	0.0173	0.0168	0.1254	0.0249	0.1095	0.0431	0.003
1	rs34945776	70271325	0.94	0.331738599837001	1.07	0.184406357471863	0.147011667095163	0.0502886469647399	0.0058	0.0058	0.0879	0.0143	0.0429	0.015	0.0138	0.0238	0.003	0.0324	0.0375	0.1516	0.0028	0.0396	0.1322	0.0172	0.0237	0.0041	0.0018	0.0171	0.0169	0.1255	0.025	0.109	0.0431	0.003
1	rs72675070	70271531	0.94	0.331738599837001	1.07	0.184406357471863	0.150588901346819	0.0657248103554175	0.0058	0.0058	0.088	0.0143	0.0429	0.015	0.0137	0.0238	0.003	0.0324	0.0375	0.1515	0.0028	0.0396	0.1322	0.0172	0.0237	0.0041	0.0018	0.0171	0.0169	0.1255	0.025	0.109	0.0431	0.003
1	rs12028771	70272063	0.94	0.331738599837001	1.07	0.184406357471863	0.153013214621794	0.0478707019911049	0.0058	0.0058	0.0882	0.0143	0.0429	0.015	0.0137	0.0238	0.003	0.0324	0.0375	0.1515	0.0028	0.0396	0.1323	0.0172	0.0237	0.004	0.0018	0.017	0.0169	0.1255	0.025	0.109	0.0431	0.003
1	rs114559873	70277792	0.94	0.331738599837001	1.07	0.184406357471863	0.156371400426296	0.0512703801596862	0.0061	0.0058	0.0876	0.0143	0.0437	0.0152	0.0134	0.0239	0.0028	0.0323	0.037	0.1525	0.0028	0.0392	0.1351	0.0171	0.0236	0.004	0.0018	0.0164	0.0167	0.123	0.025	0.1101	0.0429	0.0027
1	rs72941496	70278593	0.93	0.375229593708928	1.07	0.184406357471863	0.147631548966485	0.0454468228168755	0.0061	0.0058	0.0875	0.0143	0.0438	0.0152	0.0134	0.0239	0.0028	0.0323	0.037	0.1526	0.0028	0.0391	0.1354	0.017	0.0236	0.004	0.0018	0.0163	0.0167	0.1228	0.025	0.1103	0.0428	0.0027
1	rs6697066	70278764	0.93	0.375229593708928	1.06	0.212122118160079	0.138527363976633	0.0357911070977267	0.0061	0.0058	0.0875	0.0144	0.0437	0.0152	0.0134	0.0239	0.0028	0.0323	0.0369	0.1525	0.0028	0.0391	0.1356	0.017	0.0236	0.0041	0.0018	0.0162	0.0167	0.123	0.0251	0.1103	0.0428	0.0027
1	rs12027206	70279152	0.93	0.375229593708928	1.06	0.212122118160079	0.154284256360931	0.0400466215622412	0.0062	0.0058	0.0877	0.0144	0.0438	0.0153	0.0132	0.0239	0.0027	0.0322	0.037	0.1528	0.0028	0.0388	0.1364	0.0169	0.0236	0.0038	0.0017	0.0161	0.0166	0.1226	0.025	0.1106	0.0426	0.0026
1	rs7556220	70280269	0.93	0.375229593708928	1.06	0.212122118160079	0.20699875500479	0.0584363811717899	0.0065	0.0059	0.0881	0.0144	0.0438	0.0155	0.0127	0.0238	0.0026	0.0322	0.0372	0.1532	0.0027	0.0385	0.1375	0.0169	0.0237	0.0037	0.0017	0.0159	0.0165	0.1216	0.0249	0.111	0.0421	0.0025
1	rs61784018	70286985	0.93	0.375229593708928	1.06	0.212122118160079	0.205689788362675	0.0463861150393925	0.0065	0.0059	0.0882	0.0144	0.0438	0.0155	0.0127	0.0239	0.0025	0.0321	0.0372	0.1532	0.0027	0.0385	0.1377	0.0169	0.0237	0.0037	0.0017	0.0158	0.0165	0.1216	0.0249	0.1111	0.042	0.0024
1	rs74784023	70288480	0.93	0.375229593708928	1.05	0.24269399207398	0.206800125046448	0.0514553751947247	0.0065	0.0059	0.0881	0.0144	0.0438	0.0155	0.0127	0.0239	0.0025	0.0321	0.0372	0.1532	0.0027	0.0385	0.1377	0.0169	0.0237	0.0037	0.0017	0.0158	0.0165	0.1216	0.0249	0.1111	0.042	0.0024
1	rs10518321	70315688	0.93	0.375229593708928	1.05	0.24269399207398	0.226192298274814	0.0664803359567681	0.0066	0.0059	0.0881	0.0144	0.0438	0.0155	0.0125	0.0239	0.0025	0.0321	0.0373	0.1533	0.0026	0.0385	0.1382	0.0169	0.0237	0.0038	0.0016	0.0157	0.0166	0.1211	0.0249	0.1113	0.0419	0.0024
1	rs113846452	70316901	0.93	0.375229593708928	1.05	0.24269399207398	0.226317607578263	0.0632776061613162	0.0066	0.0059	0.0881	0.0144	0.0438	0.0155	0.0125	0.024	0.0025	0.0321	0.0373	0.1533	0.0026	0.0385	0.1382	0.0169	0.0237	0.0038	0.0016	0.0157	0.0166	0.121	0.0249	0.1113	0.0419	0.0024
1	rs2226284	70335682	0.93	0.375229593708928	1.05	0.24269399207398	0.227321473369545	0.0278026392690001	0.0067	0.006	0.0881	0.0144	0.0438	0.0156	0.0125	0.0241	0.0025	0.0321	0.0372	0.1533	0.0026	0.0385	0.1384	0.017	0.0237	0.0038	0.0016	0.0157	0.0166	0.1208	0.0248	0.1114	0.0418	0.0024
1	rs6665742	70343316	0.93	0.375229593708928	1.05	0.24269399207398	0.227028423683189	0.0283185502207691	0.0068	0.006	0.0881	0.0144	0.0439	0.0156	0.0125	0.0241	0.0025	0.032	0.0372	0.1533	0.0026	0.0385	0.1382	0.017	0.0237	0.0039	0.0016	0.0159	0.0165	0.1206	0.0249	0.1114	0.0418	0.0024
1	rs78359763	70345765	0.93	0.375229593708928	1.05	0.24269399207398	0.230179188510995	0.0279897283905579	0.0068	0.006	0.0881	0.0145	0.0439	0.0157	0.0125	0.0241	0.0025	0.032	0.0372	0.1533	0.0026	0.0385	0.1382	0.017	0.0237	0.0038	0.0016	0.0159	0.0165	0.1206	0.0249	0.1114	0.0418	0.0024
1	rs6424605	70355764	0.93	0.375229593708928	1.05	0.24269399207398	0.235825884878435	0.0289339893107652	0.0068	0.006	0.0879	0.0145	0.0439	0.0158	0.0125	0.0242	0.0025	0.032	0.0372	0.1533	0.0026	0.0385	0.1382	0.017	0.0237	0.0038	0.0016	0.0158	0.0165	0.1206	0.0249	0.1113	0.0417	0.0024
1	rs12037173	70355981	0.93	0.375229593708928	1.05	0.24269399207398	0.235996884972678	0.0295556098826515	0.0068	0.006	0.0879	0.0145	0.0439	0.0158	0.0125	0.0242	0.0025	0.032	0.0372	0.1533	0.0026	0.0385	0.1382	0.017	0.0237	0.0038	0.0016	0.0158	0.0165	0.1206	0.0249	0.1113	0.0417	0.0024
1	rs6670169	70359799	0.93	0.375229593708928	1.05	0.24269399207398	0.236424685144896	0.0288389034516095	0.0068	0.006	0.0878	0.0145	0.0439	0.0158	0.0125	0.0242	0.0025	0.032	0.0372	0.1534	0.0026	0.0385	0.1382	0.017	0.0237	0.0038	0.0016	0.0158	0.0165	0.1205	0.0249	0.1114	0.0417	0.0024
1	rs35460120	70364768	0.93	0.375229593708928	1.05	0.24269399207398	0.241591692415804	0.0316058930105514	0.0068	0.0059	0.0878	0.0145	0.0439	0.0159	0.0125	0.0241	0.0025	0.0321	0.0371	0.1534	0.0026	0.0385	0.1383	0.017	0.0238	0.0038	0.0016	0.0157	0.0165	0.1206	0.0249	0.1114	0.0417	0.0024
1	rs12075846	70367087	0.93	0.375229593708928	1.05	0.24269399207398	0.242155151974839	0.0303291330216578	0.0068	0.0059	0.0878	0.0145	0.0439	0.0159	0.0125	0.0241	0.0025	0.0321	0.0371	0.1534	0.0026	0.0385	0.1383	0.017	0.0238	0.0038	0.0016	0.0157	0.0165	0.1206	0.0249	0.1114	0.0417	0.0024
1	rs12756253	70396007	0.93	0.375229593708928	1.05	0.24269399207398	0.244634238670784	0.034851966632784	0.0068	0.0059	0.0878	0.0146	0.0439	0.0159	0.0125	0.0241	0.0025	0.0323	0.037	0.1535	0.0026	0.0385	0.1384	0.017	0.0238	0.0038	0.0016	0.0156	0.0165	0.1206	0.0249	0.1114	0.0416	0.0024
1	rs114874021	70414376	0.93	0.375229593708928	1.05	0.24269399207398	0.26351043170672	0.0343866830986205	0.0068	0.0059	0.0878	0.0146	0.0439	0.0161	0.0126	0.0242	0.0024	0.0326	0.0366	0.1537	0.0024	0.0383	0.1386	0.0169	0.0238	0.0038	0.0016	0.0155	0.0164	0.1204	0.0247	0.1114	0.0416	0.0023
1	rs11209583	70444049	0.93	0.375229593708928	1.04	0.276253925711104	0.267157814232525	0.0399914064391814	0.0069	0.006	0.0879	0.0147	0.044	0.0163	0.0126	0.0242	0.0023	0.0329	0.0364	0.1539	0.0023	0.0382	0.1387	0.0169	0.0238	0.0038	0.0015	0.0154	0.0165	0.1202	0.0246	0.1114	0.0416	0.0022
1	rs1015819	70445085	0.93	0.375229593708928	1.04	0.276253925711104	0.265878137716825	0.0401018709599281	0.0069	0.006	0.0879	0.0147	0.044	0.0163	0.0126	0.0242	0.0023	0.0329	0.0364	0.1539	0.0023	0.0382	0.1387	0.0169	0.0238	0.0038	0.0015	0.0154	0.0165	0.1202	0.0246	0.1114	0.0416	0.0022
1	rs17506335	70470059	0.93	0.375229593708928	1.04	0.276253925711104	0.269819160159535	0.0364235263634658	0.0069	0.006	0.0879	0.0147	0.044	0.0164	0.0126	0.0243	0.0023	0.033	0.0363	0.1539	0.0023	0.0381	0.1388	0.0168	0.0238	0.0038	0.0015	0.0154	0.0165	0.1202	0.0246	0.1114	0.0416	0.0022
1	rs17506411	70471214	0.93	0.375229593708928	1.04	0.276253925711104	0.269773153950491	0.0375423738205009	0.0069	0.006	0.0879	0.0147	0.044	0.0164	0.0126	0.0243	0.0023	0.033	0.0363	0.1539	0.0023	0.0381	0.1388	0.0168	0.0238	0.0038	0.0015	0.0154	0.0165	0.1202	0.0246	0.1114	0.0415	0.0022
1	rs67297811	70472270	0.93	0.375229593708928	1.04	0.276253925711104	0.269911185303624	0.0382967962738391	0.0069	0.006	0.0879	0.0147	0.044	0.0164	0.0126	0.0243	0.0023	0.033	0.0363	0.1539	0.0023	0.0381	0.1388	0.0168	0.0238	0.0038	0.0015	0.0154	0.0165	0.1202	0.0246	0.1114	0.0415	0.0022
1	rs2291777	70494216	0.93	0.375229593708928	1.04	0.276253925711104	0.295811760377835	0.0372745871565711	0.0072	0.0059	0.088	0.0147	0.0439	0.0171	0.0129	0.0243	0.0021	0.0338	0.0356	0.1542	0.0022	0.0382	0.1389	0.0164	0.0241	0.0038	0.0014	0.015	0.0164	0.1195	0.0245	0.1112	0.0417	0.0022
1	rs111722349	70496017	0.93	0.375229593708928	1.04	0.276253925711104	0.290424612880202	0.0377572290299167	0.0072	0.0059	0.0882	0.0147	0.0439	0.0171	0.0129	0.0243	0.0021	0.0338	0.0355	0.1543	0.0022	0.0382	0.1389	0.0164	0.0242	0.0038	0.0014	0.015	0.0164	0.1194	0.0246	0.1112	0.0417	0.0022
1	rs12040667	70497110	0.93	0.375229593708928	1.04	0.276253925711104	0.288322679051496	0.0375423738205009	0.0072	0.0059	0.0882	0.0147	0.0438	0.0171	0.0129	0.0243	0.0021	0.0338	0.0355	0.1544	0.0022	0.0382	0.1389	0.0164	0.0242	0.0038	0.0014	0.015	0.0163	0.1194	0.0246	0.1112	0.0417	0.0022
1	rs12567778	70503937	0.93	0.375229593708928	1.04	0.276253925711104	0.305857819897889	0.038242683594239	0.0073	0.0059	0.0881	0.0146	0.0438	0.0172	0.013	0.0243	0.002	0.0341	0.0351	0.1544	0.0021	0.0383	0.1394	0.0164	0.0242	0.0037	0.0013	0.0149	0.0161	0.1193	0.0246	0.1114	0.0417	0.0021
1	rs77157341	70504360	0.93	0.375229593708928	1.04	0.276253925711104	0.3045309735109	0.0538865848124966	0.0074	0.0059	0.088	0.0147	0.0438	0.0173	0.0129	0.0243	0.002	0.0342	0.035	0.1543	0.002	0.0383	0.1395	0.0164	0.024	0.0037	0.0013	0.0149	0.016	0.1193	0.0245	0.1116	0.0418	0.0021
1	rs10493468	70506922	0.93	0.375229593708928	1.04	0.276253925711104	0.31015396216658	0.0409347176008474	0.0075	0.0059	0.0877	0.0147	0.044	0.0175	0.013	0.0242	0.0019	0.0345	0.0345	0.1542	0.0019	0.0385	0.1403	0.0162	0.0239	0.0037	0.0013	0.0147	0.0158	0.119	0.0243	0.1122	0.042	0.0019
1	rs77723797	70516633	0.92	0.422441555019286	1.04	0.276253925711104	0.310352246838894	0.0383509435708614	0.0076	0.0059	0.0875	0.0147	0.0442	0.0175	0.013	0.0243	0.0018	0.0345	0.0346	0.1541	0.0019	0.0386	0.1399	0.0159	0.0239	0.0037	0.0013	0.0146	0.0158	0.1189	0.0244	0.1124	0.0424	0.0019
1	rs17462377	70540801	0.92	0.422441555019286	1.04	0.276253925711104	0.312090088657585	0.0389488455233696	0.0076	0.006	0.0875	0.0147	0.0442	0.0175	0.0131	0.0243	0.0018	0.0345	0.0346	0.1539	0.0019	0.0386	0.1399	0.0158	0.0239	0.0037	0.0012	0.0146	0.0158	0.1188	0.0244	0.1126	0.0425	0.0019
1	rs116401238	70562089	0.92	0.422441555019286	1.04	0.276253925711104	0.311593040376098	0.0423964746486491	0.0076	0.006	0.0875	0.0147	0.0442	0.0176	0.0131	0.0242	0.0018	0.0345	0.0345	0.1537	0.0019	0.0386	0.1399	0.0157	0.024	0.0037	0.0012	0.0146	0.0158	0.1187	0.0245	0.1128	0.0427	0.0019
1	rs672961	70567188	0.92	0.422441555019286	1.04	0.276253925711104	0.311096409690476	0.0470961458690523	0.0076	0.006	0.0874	0.0147	0.0442	0.0176	0.0132	0.0242	0.0018	0.0346	0.0345	0.1536	0.0019	0.0386	0.1398	0.0157	0.024	0.0037	0.0012	0.0146	0.0157	0.1186	0.0245	0.1128	0.0427	0.0019
1	rs11209591	70604967	0.92	0.422441555019286	1.04	0.276253925711104	0.296343699763888	0.0433073947657033	0.0077	0.006	0.0872	0.0148	0.0444	0.0179	0.0137	0.0241	0.0017	0.0351	0.0343	0.1525	0.0018	0.0385	0.1393	0.0153	0.0245	0.0035	0.0012	0.0145	0.0156	0.1181	0.0249	0.1137	0.0433	0.0019
1	rs74586623	70605737	0.92	0.422441555019286	1.04	0.276253925711104	0.296779301021102	0.046150496103124	0.0077	0.006	0.0872	0.0148	0.0444	0.0179	0.0137	0.0241	0.0017	0.0351	0.0343	0.1523	0.0018	0.0385	0.1393	0.0153	0.0245	0.0036	0.0012	0.0145	0.0156	0.118	0.0249	0.1138	0.0433	0.0019
1	rs595662	70611347	0.92	0.422441555019286	1.04	0.276253925711104	0.290663984942176	0.0472743959780184	0.0077	0.006	0.0872	0.0149	0.0444	0.0179	0.0138	0.0241	0.0017	0.0351	0.0343	0.1521	0.0018	0.0385	0.1392	0.0153	0.0245	0.0036	0.0012	0.0145	0.0156	0.1182	0.0248	0.1138	0.0433	0.002
1	rs74343537	70629075	0.92	0.422441555019286	1.03	0.312927433563081	0.285279886505824	0.0423398292037379	0.0077	0.006	0.0872	0.0149	0.0444	0.0179	0.0138	0.0241	0.0017	0.0351	0.0344	0.1521	0.0018	0.0385	0.1391	0.0153	0.0244	0.0036	0.0012	0.0145	0.0155	0.1182	0.0248	0.1138	0.0433	0.002
1	rs79844175	70629707	0.92	0.422441555019286	1.03	0.312927433563081	0.284900752079742	0.0431930576895719	0.0077	0.006	0.0872	0.0149	0.0444	0.0179	0.0138	0.0241	0.0017	0.0351	0.0344	0.152	0.0018	0.0385	0.1391	0.0153	0.0244	0.0036	0.0012	0.0145	0.0155	0.1182	0.0248	0.1138	0.0433	0.002
1	rs79043654	70651527	0.92	0.422441555019286	1.01	0.39608418712213	0.278496814314297	0.0459154073011903	0.0077	0.006	0.0872	0.0149	0.0444	0.0179	0.0138	0.0241	0.0017	0.0352	0.0344	0.152	0.0018	0.0386	0.139	0.0153	0.0244	0.0036	0.0012	0.0145	0.0155	0.1182	0.0248	0.1138	0.0433	0.002
1	rs56299138	70690540	0.92	0.422441555019286	1.01	0.39608418712213	0.264920565649383	0.0476317850773616	0.0077	0.006	0.0872	0.015	0.0445	0.0178	0.0139	0.0241	0.0017	0.0352	0.0344	0.1519	0.0018	0.0386	0.1389	0.0153	0.0244	0.0036	0.0012	0.0145	0.0155	0.1182	0.0248	0.1138	0.0433	0.002
1	rs74348138	70722616	0.92	0.422441555019286	1.01	0.39608418712213	0.249545877561358	0.0443424760554932	0.0077	0.006	0.0871	0.0153	0.0445	0.0178	0.014	0.0241	0.0017	0.0352	0.0344	0.1517	0.0018	0.0386	0.1385	0.0153	0.0244	0.0036	0.0012	0.0145	0.0155	0.1183	0.0248	0.1136	0.0433	0.0021
1	rs78318880	70745871	0.92	0.422441555019286	1.01	0.39608418712213	0.261787453548312	0.0307193793450921	0.0078	0.0061	0.0867	0.0155	0.0444	0.0178	0.0141	0.0242	0.0018	0.0354	0.0345	0.1516	0.0019	0.0386	0.1382	0.0153	0.0245	0.0037	0.0012	0.0144	0.0156	0.1184	0.0247	0.1136	0.0433	0.0021
1	rs692877	70758887	0.91	0.473491286898298	1.01	0.39608418712213	0.285991491283229	0.0314078799091107	0.0079	0.0062	0.0863	0.0156	0.0443	0.0178	0.0142	0.0242	0.0018	0.0354	0.0345	0.1515	0.0019	0.0385	0.138	0.0154	0.0248	0.0038	0.0012	0.0144	0.0156	0.1185	0.0246	0.1134	0.0433	0.0022
1	rs59821213	70764378	0.91	0.473491286898298	1.01	0.39608418712213	0.3092625085422	0.0280834937104366	0.008	0.0062	0.0858	0.0158	0.0445	0.0179	0.0142	0.0241	0.0018	0.0356	0.0345	0.1512	0.0019	0.0384	0.1374	0.0156	0.0249	0.0038	0.0012	0.0143	0.0157	0.1188	0.0246	0.1134	0.0432	0.0023
1	rs12135469	70765659	0.91	0.473491286898298	1.01	0.39608418712213	0.307138407747111	0.0275696065741636	0.008	0.0062	0.0858	0.0158	0.0445	0.0179	0.0143	0.0241	0.0018	0.0356	0.0345	0.1512	0.0019	0.0384	0.1374	0.0156	0.0249	0.0039	0.0012	0.0143	0.0157	0.1188	0.0246	0.1133	0.0432	0.0023
1	rs79949883	70803336	0.91	0.473491286898298	1.02	0.35283343175317	0.311543358514328	0.0262362397624773	0.008	0.0062	0.0857	0.0159	0.0445	0.018	0.0143	0.0242	0.0018	0.0356	0.0345	0.1511	0.0019	0.0384	0.1373	0.0156	0.025	0.0039	0.0012	0.0143	0.0157	0.1189	0.0246	0.1131	0.0432	0.0023
1	rs10889867	70805822	0.91	0.473491286898298	1.02	0.35283343175317	0.311344672828524	0.0261454331419271	0.008	0.0062	0.0857	0.016	0.0445	0.018	0.0143	0.0242	0.0018	0.0356	0.0345	0.1511	0.0019	0.0384	0.1373	0.0156	0.025	0.0039	0.0012	0.0143	0.0157	0.119	0.0246	0.1131	0.0432	0.0023
1	rs112175274	70814792	0.91	0.473491286898298	1.02	0.35283343175317	0.309114064592118	0.0254243440375188	0.008	0.0062	0.0857	0.016	0.0445	0.018	0.0143	0.0243	0.0018	0.0356	0.0345	0.151	0.0019	0.0384	0.1372	0.0157	0.025	0.0039	0.0012	0.0143	0.0157	0.1189	0.0247	0.1131	0.0432	0.0023
1	rs61782675	70820008	0.91	0.473491286898298	1.02	0.35283343175317	0.305513529626761	0.0243606587246182	0.008	0.0062	0.0856	0.016	0.0446	0.018	0.0143	0.0244	0.0018	0.0357	0.0345	0.1509	0.0019	0.0384	0.1371	0.0157	0.0249	0.0039	0.0012	0.0143	0.0157	0.119	0.0249	0.1129	0.0432	0.0023
1	rs55863806	70820880	0.91	0.473491286898298	1.02	0.35283343175317	0.28267879222892	0.0233616195959469	0.008	0.0062	0.0856	0.0159	0.0446	0.018	0.0143	0.0244	0.0018	0.0357	0.0345	0.1508	0.0019	0.0385	0.1369	0.0157	0.0249	0.0039	0.0012	0.0143	0.0158	0.1191	0.0249	0.1129	0.0432	0.0023
1	rs12140479	70823238	0.91	0.473491286898298	1.02	0.35283343175317	0.235569513290487	0.0236635615162287	0.008	0.0062	0.0854	0.0159	0.0445	0.0181	0.0147	0.0244	0.0018	0.0358	0.0345	0.1505	0.0019	0.0384	0.1362	0.0159	0.0248	0.0041	0.0012	0.0143	0.0158	0.1197	0.0249	0.1131	0.043	0.0023
1	rs77164932	70826385	0.91	0.473491286898298	1.06	0.212122118160079	0.235911376355572	0.0237068472391065	0.0081	0.0062	0.0854	0.0159	0.0445	0.0181	0.0147	0.0244	0.0018	0.0359	0.0345	0.1505	0.0019	0.0384	0.1362	0.0159	0.0248	0.0041	0.0012	0.0143	0.0158	0.1197	0.0249	0.113	0.043	0.0023
1	rs76747402	70847885	0.91	0.473491286898298	1.06	0.212122118160079	0.232335496283785	0.0241417796437503	0.0081	0.0063	0.0853	0.016	0.0445	0.0182	0.0147	0.0244	0.0018	0.036	0.0345	0.1504	0.0019	0.0384	0.1357	0.0159	0.0248	0.0041	0.0013	0.0143	0.0159	0.1197	0.0249	0.1128	0.0429	0.0023
1	rs12137720	70848896	0.91	0.473491286898298	1.06	0.212122118160079	0.232462685360213	0.02388036763644	0.0081	0.0063	0.0853	0.016	0.0445	0.0182	0.0147	0.0244	0.0019	0.036	0.0345	0.1504	0.0019	0.0384	0.1357	0.0159	0.0248	0.0041	0.0013	0.0143	0.0159	0.1197	0.0249	0.1128	0.0429	0.0023
1	rs12030542	70851706	0.91	0.473491286898298	1.06	0.212122118160079	0.234801324202961	0.0250229323162157	0.0082	0.0063	0.0852	0.0161	0.0445	0.0183	0.0147	0.0244	0.0019	0.036	0.0345	0.1503	0.0019	0.0384	0.1357	0.0159	0.0248	0.0041	0.0013	0.0143	0.0159	0.1197	0.025	0.1128	0.0429	0.0023
1	rs828351	70860321	0.91	0.473491286898298	1.04	0.276253925711104	0.226777405700895	0.033312189063451	0.0082	0.0064	0.0853	0.0161	0.0445	0.0182	0.0147	0.0243	0.0019	0.0361	0.0345	0.1501	0.0019	0.0385	0.1354	0.016	0.0247	0.0042	0.0014	0.0143	0.016	0.1196	0.025	0.1126	0.0429	0.0024
1	rs72680727	70869616	0.91	0.473491286898298	1.04	0.276253925711104	0.234375152534806	0.0372211342439854	0.0082	0.0063	0.0852	0.0161	0.0444	0.0182	0.0147	0.0243	0.0019	0.0362	0.0346	0.1499	0.0019	0.0386	0.1352	0.0161	0.0249	0.0042	0.0014	0.0143	0.016	0.1194	0.025	0.1125	0.043	0.0024
1	rs10889869	70877964	0.91	0.473491286898298	1.04	0.276253925711104	0.237496059917024	0.0298445901737931	0.0083	0.0063	0.0853	0.0162	0.0444	0.0182	0.0148	0.0242	0.002	0.0364	0.0347	0.1496	0.0019	0.0387	0.1349	0.0163	0.0251	0.0042	0.0014	0.0143	0.016	0.1191	0.0251	0.1124	0.043	0.0025
1	rs12037405	70881147	0.9	0.528487958927512	1.04	0.276253925711104	0.323282574589704	0.02738384419659	0.0084	0.0064	0.085	0.0165	0.0444	0.0182	0.0151	0.0238	0.0021	0.0369	0.0357	0.1479	0.0021	0.0396	0.1334	0.0174	0.0262	0.0044	0.0016	0.0143	0.0161	0.1173	0.025	0.111	0.0437	0.0027
1	rs41313347	70881586	0.9	0.528487958927512	1.04	0.276253925711104	0.323738634432086	0.027662709084856	0.0084	0.0064	0.085	0.0165	0.0444	0.0182	0.0151	0.0238	0.0021	0.0369	0.0357	0.1479	0.0021	0.0396	0.1333	0.0174	0.0262	0.0044	0.0016	0.0143	0.0161	0.1173	0.025	0.111	0.0437	0.0027
1	rs12723350	70888101	0.9	0.528487958927512	1.04	0.276253925711104	0.332878984254634	0.0293636850180866	0.0084	0.0064	0.085	0.0165	0.0444	0.0182	0.0151	0.0238	0.0021	0.0369	0.0358	0.1479	0.0021	0.0396	0.1332	0.0174	0.0262	0.0044	0.0016	0.0143	0.0161	0.1172	0.025	0.1108	0.0438	0.0028
1	rs76106863	70889446	0.9	0.528487958927512	1.04	0.276253925711104	0.334372319441713	0.0295075739799362	0.0084	0.0064	0.0849	0.0165	0.0444	0.0182	0.0151	0.0238	0.0021	0.0369	0.0358	0.1479	0.0021	0.0396	0.1332	0.0174	0.0262	0.0044	0.0016	0.0143	0.0161	0.1171	0.025	0.1108	0.0438	0.0028
1	rs6413472	70897131	0.9	0.528487958927512	1.04	0.276253925711104	0.344556293289629	0.0299895715503581	0.0084	0.0065	0.0849	0.0166	0.0444	0.0182	0.0152	0.0238	0.0021	0.037	0.0359	0.1479	0.0022	0.0397	0.1331	0.0175	0.0263	0.0044	0.0016	0.0143	0.0161	0.117	0.025	0.1106	0.0438	0.0028
1	rs74085252	70902265	0.9	0.528487958927512	1.04	0.276253925711104	0.338146798374584	0.0307683230870573	0.0084	0.0064	0.0849	0.0166	0.0445	0.0182	0.0152	0.0237	0.0021	0.037	0.036	0.1478	0.0022	0.0398	0.1331	0.0175	0.0263	0.0044	0.0016	0.0144	0.0161	0.117	0.0249	0.1103	0.0438	0.0028
1	rs116767084	70903568	0.9	0.528487958927512	1.04	0.276253925711104	0.332313457187384	0.0312104434218983	0.0084	0.0064	0.0849	0.0166	0.0445	0.0182	0.0152	0.0237	0.0021	0.037	0.036	0.1478	0.0022	0.0398	0.1331	0.0175	0.0263	0.0044	0.0016	0.0144	0.0161	0.117	0.0249	0.1103	0.0438	0.0028
1	rs1021737	70904800	0.9	0.528487958927512	1.04	0.276253925711104	0.322270313543351	0.0314573291534159	0.0084	0.0064	0.085	0.0166	0.0444	0.0182	0.0152	0.0237	0.0021	0.037	0.036	0.1478	0.0021	0.0398	0.1331	0.0176	0.0263	0.0044	0.0016	0.0144	0.0161	0.1171	0.0249	0.1103	0.0437	0.0028
1	rs115078424	70908356	0.9	0.528487958927512	1.04	0.276253925711104	0.323789328523991	0.0331093022106909	0.0084	0.0064	0.085	0.0167	0.0444	0.0183	0.0153	0.0236	0.0021	0.037	0.036	0.1478	0.0021	0.0399	0.1331	0.0176	0.0263	0.0044	0.0016	0.0143	0.0161	0.117	0.0249	0.1102	0.0437	0.0027
1	rs12561944	70910065	0.9	0.528487958927512	1.04	0.276253925711104	0.326991428862942	0.0366354534572784	0.0084	0.0064	0.0849	0.0168	0.0443	0.0185	0.0153	0.0235	0.0022	0.037	0.0359	0.1477	0.0021	0.0402	0.133	0.0177	0.0263	0.0044	0.0016	0.0143	0.0161	0.1168	0.0249	0.11	0.0438	0.0027
1	rs61782721	70913076	0.9	0.528487958927512	1.06	0.212122118160079	0.35288101311518	0.0456222928347064	0.0087	0.0064	0.0847	0.017	0.0442	0.0186	0.0154	0.0233	0.0023	0.0371	0.036	0.1469	0.0024	0.0402	0.1325	0.0178	0.0264	0.0045	0.0017	0.0142	0.0161	0.1169	0.025	0.1096	0.0439	0.0031
1	rs555671	70913726	0.9	0.528487958927512	1.06	0.212122118160079	0.344556293289629	0.0472149463288111	0.0087	0.0065	0.0846	0.017	0.0442	0.0186	0.0154	0.0233	0.0024	0.0371	0.0361	0.1467	0.0025	0.0402	0.1322	0.0178	0.0264	0.0045	0.0017	0.0142	0.0161	0.1169	0.025	0.1096	0.0439	0.0031
1	rs10458561	70921173	0.9	0.528487958927512	1.06	0.212122118160079	0.319243511337656	0.0515171046324881	0.0087	0.0066	0.0848	0.017	0.0442	0.0186	0.0155	0.0236	0.0024	0.0372	0.0361	0.1463	0.0026	0.0403	0.1315	0.0177	0.0264	0.0045	0.0018	0.0142	0.0161	0.1165	0.025	0.1097	0.044	0.0032
1	rs6424389	70931286	0.89	0.587533376708783	1.06	0.212122118160079	0.214018654656934	0.0501054942421736	0.0092	0.007	0.0843	0.0175	0.0445	0.0187	0.0161	0.024	0.0028	0.0374	0.0362	0.1439	0.0031	0.0409	0.1279	0.0183	0.0265	0.0048	0.0021	0.0146	0.0167	0.1157	0.0261	0.108	0.0447	0.0037
1	rs6424390	70931368	0.89	0.587533376708783	1.06	0.212122118160079	0.201477850189514	0.0522603661538832	0.0092	0.007	0.0843	0.0175	0.0445	0.0187	0.0161	0.024	0.0028	0.0375	0.0362	0.1434	0.0032	0.0409	0.1279	0.0185	0.0265	0.0048	0.0021	0.0146	0.0167	0.1157	0.0261	0.1078	0.0447	0.0037
1	rs114904078	70933619	0.89	0.587533376708783	1.06	0.212122118160079	0.198089580628993	0.0538236392758575	0.0092	0.007	0.0843	0.0176	0.0445	0.0187	0.0162	0.0241	0.0028	0.0375	0.0362	0.1432	0.0033	0.0409	0.1279	0.0185	0.0266	0.0049	0.0021	0.0146	0.0166	0.1156	0.0262	0.1077	0.0447	0.0037
1	rs4649917	70934829	0.89	0.587533376708783	1.06	0.212122118160079	0.17884768420685	0.0541386848519797	0.0092	0.007	0.0843	0.0176	0.0444	0.0187	0.0163	0.0241	0.0028	0.0375	0.0361	0.1431	0.0033	0.0409	0.128	0.0186	0.0266	0.0049	0.0022	0.0147	0.0167	0.1156	0.0262	0.1076	0.0446	0.0037
1	rs115440625	70936933	0.89	0.587533376708783	1.06	0.212122118160079	0.171124275379015	0.0636151556926606	0.0092	0.007	0.0843	0.0176	0.0444	0.0187	0.0163	0.0241	0.0028	0.0375	0.0361	0.143	0.0034	0.0409	0.1279	0.0185	0.0266	0.0049	0.0022	0.0147	0.0167	0.1156	0.0262	0.1076	0.0446	0.0037
1	rs17131315	70944520	0.89	0.587533376708783	1.06	0.212122118160079	0.128983641883601	0.0736564921435649	0.0093	0.0071	0.0837	0.0179	0.0442	0.019	0.0169	0.0244	0.003	0.0376	0.0364	0.1414	0.0038	0.0412	0.1267	0.0186	0.0267	0.005	0.0023	0.0148	0.0169	0.1155	0.0265	0.1069	0.0445	0.004
1	rs9988559	70945884	0.89	0.587533376708783	1.07	0.184406357471863	0.0709862800998452	0.0960662935999257	0.0095	0.0072	0.0831	0.0182	0.0438	0.0193	0.0181	0.0251	0.0034	0.0383	0.0369	0.1366	0.0049	0.042	0.1233	0.019	0.027	0.0053	0.0028	0.0146	0.0177	0.1158	0.0274	0.1061	0.0441	0.0046
1	rs61784781	70947432	0.88	0.650722301593725	1.07	0.184406357471863	0.0506227722769138	0.145451359012287	0.0096	0.0074	0.0828	0.0185	0.0434	0.0196	0.0195	0.0258	0.0038	0.039	0.038	0.1332	0.0056	0.0425	0.12	0.0195	0.0278	0.0055	0.0032	0.0146	0.0183	0.1153	0.0282	0.1049	0.0431	0.0048
1	rs560827	70947586	0.88	0.650722301593725	1.07	0.184406357471863	0.0538328110707608	0.143585361395857	0.0096	0.0074	0.0827	0.0187	0.0434	0.0196	0.0196	0.0261	0.0038	0.0391	0.038	0.1331	0.0057	0.0424	0.1198	0.0195	0.0278	0.0055	0.0032	0.0146	0.0183	0.1153	0.0283	0.1048	0.0431	0.0049
1	rs34055463	70948709	0.88	0.650722301593725	1.07	0.184406357471863	0.0541784394729617	0.151196152137267	0.0096	0.0074	0.0826	0.0187	0.0434	0.0196	0.0196	0.0261	0.0038	0.0391	0.0381	0.133	0.0058	0.0423	0.1199	0.0195	0.0278	0.0055	0.0032	0.0146	0.0183	0.1154	0.0283	0.1047	0.0431	0.0049
1	rs2807912	70952314	0.88	0.650722301593725	1.07	0.184406357471863	0.0519413899378459	0.144051042137703	0.0096	0.0074	0.0825	0.0187	0.0434	0.0196	0.0196	0.0262	0.0038	0.0389	0.0381	0.1329	0.0058	0.0424	0.1199	0.0195	0.0278	0.0055	0.0032	0.0146	0.0184	0.1153	0.0283	0.1047	0.0431	0.0048
1	rs12134673	70958228	0.88	0.650722301593725	1.07	0.184406357471863	0.0481334925501779	0.152811369324304	0.0096	0.0074	0.0826	0.0187	0.0432	0.0196	0.0197	0.0262	0.0038	0.0389	0.0381	0.1328	0.0058	0.0424	0.1198	0.0196	0.0278	0.0055	0.0032	0.0146	0.0185	0.1153	0.0284	0.1047	0.0431	0.0048
1	rs78966901	70966800	0.89	0.587533376708783	1.07	0.184406357471863	0.0470069910353619	0.124443626296515	0.0096	0.0074	0.0831	0.0186	0.0423	0.0195	0.0198	0.0264	0.0038	0.0383	0.0386	0.132	0.0058	0.0426	0.12	0.0194	0.0277	0.0056	0.0031	0.0144	0.0192	0.1155	0.0291	0.1047	0.0429	0.0048
1	rs77350526	70971964	0.89	0.587533376708783	1.06	0.212122118160079	0.0510542314636808	0.131852727870306	0.0097	0.0074	0.0831	0.0186	0.0422	0.0195	0.0198	0.0264	0.0038	0.0383	0.0387	0.1318	0.0059	0.0426	0.12	0.0194	0.0277	0.0056	0.0031	0.0144	0.0191	0.1155	0.0291	0.1047	0.0429	0.0048
1	rs620247	70977329	0.89	0.587533376708783	1.06	0.212122118160079	0.0625220967460738	0.145170903389879	0.0097	0.0074	0.0831	0.0185	0.0419	0.0195	0.0197	0.0264	0.0039	0.0383	0.0388	0.1315	0.0059	0.0426	0.12	0.0195	0.0278	0.0056	0.0031	0.0144	0.0192	0.1156	0.0291	0.1049	0.0427	0.0049
1	rs55734633	70978673	0.89	0.587533376708783	1.06	0.212122118160079	0.0814455091321135	0.193136622072349	0.0097	0.0074	0.0829	0.0184	0.0418	0.0195	0.0197	0.0264	0.0039	0.0383	0.0388	0.1312	0.006	0.0426	0.1201	0.0194	0.0279	0.0056	0.0031	0.0145	0.0193	0.1158	0.0292	0.1049	0.0424	0.005
1	rs116646471	70979795	0.89	0.587533376708783	1.06	0.212122118160079	0.0882464102254914	0.196659018326756	0.0097	0.0074	0.0828	0.0184	0.0418	0.0195	0.0197	0.0264	0.0039	0.0383	0.0388	0.1311	0.006	0.0426	0.1202	0.0194	0.0279	0.0057	0.0031	0.0144	0.0193	0.116	0.0293	0.1048	0.0423	0.005
1	rs17131324	70979802	0.89	0.587533376708783	1.06	0.212122118160079	0.0905022097496186	0.195517067294182	0.0097	0.0074	0.0827	0.0184	0.0418	0.0195	0.0197	0.0263	0.0039	0.0382	0.0388	0.131	0.006	0.0427	0.1201	0.0194	0.028	0.0057	0.0031	0.0144	0.0193	0.116	0.0293	0.105	0.0423	0.005
1	rs10889879	70986547	0.89	0.587533376708783	1.05	0.24269399207398	0.0992460821205112	0.204714973065625	0.0096	0.0074	0.0825	0.0184	0.0414	0.0194	0.0198	0.0263	0.0039	0.0381	0.0388	0.1307	0.006	0.0428	0.1206	0.0195	0.0279	0.0056	0.0031	0.0144	0.0196	0.1166	0.0297	0.1046	0.0419	0.005
1	rs17131326	70987292	0.89	0.587533376708783	1.05	0.24269399207398	0.131072405902782	0.225264306881547	0.0096	0.0074	0.0824	0.0184	0.0413	0.0194	0.0198	0.0263	0.0039	0.038	0.0389	0.1306	0.006	0.0428	0.1206	0.0195	0.0278	0.0056	0.003	0.0144	0.0197	0.1168	0.0298	0.1047	0.0418	0.0049
1	rs532013	70989921	0.91	0.473491286898298	1.05	0.24269399207398	0.368968963346071	0.157020324167368	0.0071	0.008	0.0776	0.0195	0.0365	0.0188	0.0194	0.0273	0.0035	0.0359	0.0404	0.1256	0.0054	0.0449	0.1225	0.019	0.0272	0.0057	0.0028	0.0154	0.0211	0.1262	0.0325	0.1077	0.0394	0.0046
1	rs2651240	70990202	0.9	0.528487958927512	1.05	0.24269399207398	0.496198590301367	0.231707098476218	0.0067	0.0081	0.0774	0.0197	0.0358	0.0187	0.0196	0.0274	0.0035	0.0354	0.0405	0.1252	0.0053	0.0451	0.123	0.019	0.0271	0.0057	0.0028	0.0154	0.0213	0.127	0.0329	0.1077	0.0389	0.0045
1	rs617211	70990438	0.9	0.528487958927512	1.06	0.212122118160079	0.556864307433191	0.210322435071209	0.0064	0.0081	0.0772	0.0199	0.0354	0.0186	0.0197	0.0274	0.0034	0.0352	0.0406	0.1248	0.0052	0.0454	0.1233	0.019	0.027	0.0057	0.0028	0.0154	0.0215	0.1278	0.0333	0.1077	0.0386	0.0045
1	rs629807	70990955	0.9	0.528487958927512	1.06	0.212122118160079	0.702390226396722	0.206719395934027	0.0058	0.0084	0.0773	0.0199	0.0345	0.0187	0.0197	0.0277	0.0033	0.0347	0.0408	0.1248	0.005	0.046	0.124	0.0192	0.0266	0.0057	0.0027	0.0154	0.0217	0.1285	0.0341	0.107	0.0382	0.0043
1	rs17131333	70998630	0.89	0.587533376708783	1.06	0.212122118160079	1.05306946616454	0.311984515203109	0.0048	0.0086	0.0776	0.0191	0.0329	0.0188	0.0196	0.0272	0.0025	0.0348	0.0404	0.1294	0.0038	0.0461	0.1245	0.0189	0.0257	0.0058	0.0021	0.0152	0.0217	0.1329	0.0353	0.105	0.0378	0.0035
1	rs6686121	70998786	0.89	0.587533376708783	1.06	0.212122118160079	1.06079360617644	0.299785717334006	0.0048	0.0086	0.0776	0.0191	0.0329	0.0188	0.0196	0.0273	0.0025	0.0349	0.0405	0.1294	0.0038	0.0462	0.1245	0.0189	0.0257	0.0058	0.0021	0.0152	0.0217	0.1329	0.0353	0.105	0.0378	0.0035
1	rs2780750	71002636	0.89	0.587533376708783	1.06	0.212122118160079	1.03385885181475	0.195932062599051	0.0048	0.0086	0.0773	0.019	0.0328	0.0187	0.0195	0.0273	0.0024	0.0349	0.0404	0.1294	0.0037	0.0462	0.1251	0.0188	0.0257	0.0057	0.0021	0.0152	0.0218	0.1329	0.0353	0.1052	0.0378	0.0034
1	rs9425029	71011845	0.89	0.587533376708783	1.05	0.24269399207398	1.04204954281684	0.153764363523109	0.0045	0.0087	0.0778	0.0191	0.0327	0.0188	0.0191	0.0273	0.0023	0.0349	0.0403	0.1299	0.0035	0.0462	0.1257	0.0185	0.0254	0.0056	0.002	0.0151	0.0217	0.1334	0.0356	0.1058	0.0375	0.0032
1	rs148828961	71020447	0.89	0.587533376708783	1.05	0.24269399207398	1.08827263406335	0.127548514627829	0.0044	0.0087	0.078	0.0192	0.0327	0.0187	0.0191	0.0275	0.0023	0.035	0.0402	0.1301	0.0033	0.0465	0.1259	0.0185	0.0254	0.0056	0.002	0.0149	0.0217	0.1333	0.0359	0.1055	0.0376	0.0031
1	rs17131347	71021214	0.89	0.587533376708783	1.05	0.24269399207398	1.08631953944375	0.127548514627829	0.0044	0.0087	0.078	0.0192	0.0327	0.0187	0.0191	0.0275	0.0023	0.035	0.0402	0.1301	0.0033	0.0465	0.1259	0.0185	0.0254	0.0056	0.002	0.0149	0.0217	0.1333	0.0359	0.1055	0.0376	0.0031
1	rs12035687	71022016	0.89	0.587533376708783	1.05	0.24269399207398	1.06809966160607	0.123033788456447	0.0044	0.0087	0.078	0.0192	0.0327	0.0187	0.0192	0.0275	0.0023	0.035	0.0402	0.1301	0.0033	0.0465	0.1259	0.0185	0.0253	0.0056	0.002	0.0149	0.0216	0.1333	0.0358	0.1055	0.0377	0.0031
1	rs74404263	71023538	0.89	0.587533376708783	1.05	0.24269399207398	1.06334403419218	0.124355335385714	0.0044	0.0087	0.078	0.0192	0.0327	0.0187	0.0193	0.0275	0.0023	0.0349	0.0402	0.1301	0.0033	0.0465	0.1259	0.0185	0.0253	0.0056	0.002	0.0149	0.0216	0.1333	0.0358	0.1055	0.0377	0.0031
1	rs74977161	71024415	0.89	0.587533376708783	1.05	0.24269399207398	1.06484025683293	0.123914232541766	0.0044	0.0087	0.0779	0.0192	0.0327	0.0187	0.0194	0.0275	0.0022	0.0349	0.0403	0.1301	0.0033	0.0465	0.1258	0.0185	0.0253	0.0056	0.002	0.0149	0.0216	0.1333	0.0358	0.1054	0.0377	0.0031
1	rs4546875	71025007	0.89	0.587533376708783	1.05	0.24269399207398	1.06404803367023	0.12426706791209	0.0044	0.0087	0.078	0.0192	0.0327	0.0187	0.0194	0.0275	0.0022	0.0349	0.0403	0.1301	0.0033	0.0465	0.1258	0.0185	0.0253	0.0056	0.002	0.0149	0.0216	0.1333	0.0358	0.1054	0.0377	0.0031
1	rs4649923	71028151	0.89	0.587533376708783	1.05	0.24269399207398	1.05991471925767	0.125416370993296	0.0044	0.0087	0.078	0.0192	0.0327	0.0187	0.0195	0.0275	0.0022	0.0349	0.0403	0.1301	0.0033	0.0464	0.1258	0.0185	0.0253	0.0056	0.002	0.0149	0.0216	0.1333	0.0358	0.1054	0.0376	0.0031
1	rs12097872	71037863	0.89	0.587533376708783	1.05	0.24269399207398	1.03760241333709	0.126658493928512	0.0043	0.0087	0.0785	0.0191	0.0327	0.0187	0.0195	0.0276	0.0021	0.035	0.0403	0.1302	0.0032	0.0464	0.1259	0.0185	0.0253	0.0055	0.0019	0.0148	0.0216	0.1333	0.0357	0.1053	0.0377	0.003
1	rs4130191	71038867	0.89	0.587533376708783	1.05	0.24269399207398	1.04851589413599	0.128440851823813	0.0043	0.0087	0.0785	0.0191	0.0327	0.0186	0.0195	0.0276	0.0021	0.035	0.0403	0.1303	0.0032	0.0465	0.126	0.0185	0.0253	0.0055	0.0018	0.0148	0.0216	0.1333	0.0357	0.1053	0.0377	0.003
1	rs114504371	71043936	0.9	0.528487958927512	1.05	0.24269399207398	0.989280658679947	0.204925658155829	0.0034	0.0083	0.081	0.0185	0.033	0.0179	0.0191	0.0283	0.0015	0.0351	0.0403	0.1342	0.002	0.0461	0.1284	0.0179	0.0244	0.0047	0.0011	0.0142	0.0208	0.1334	0.0354	0.1053	0.0383	0.0021
1	rs115168323	71044388	0.9	0.528487958927512	1.05	0.24269399207398	0.9841591916519	0.201877822249935	0.0034	0.0083	0.081	0.0185	0.033	0.0179	0.0191	0.0283	0.0015	0.0351	0.0403	0.1342	0.002	0.0461	0.1284	0.0179	0.0244	0.0047	0.0011	0.0142	0.0208	0.1334	0.0354	0.1053	0.0383	0.0021
1	rs79247548	71045025	0.9	0.528487958927512	1.05	0.24269399207398	0.97411881123386	0.20124914548629	0.0034	0.0083	0.081	0.0185	0.033	0.0179	0.0191	0.0283	0.0015	0.0352	0.0403	0.1342	0.002	0.0461	0.1284	0.0178	0.0244	0.0047	0.0011	0.0142	0.0209	0.1334	0.0354	0.1052	0.0383	0.0021
1	rs2421803	71047004	0.9	0.528487958927512	1.06	0.212122118160079	0.951809311819492	0.186973510486135	0.0034	0.0083	0.0811	0.0185	0.033	0.0179	0.0191	0.0284	0.0015	0.0352	0.0403	0.1343	0.0019	0.0462	0.1284	0.0178	0.0244	0.0047	0.0011	0.0142	0.0209	0.1334	0.0354	0.1052	0.0383	0.0021
1	rs12135820	71047239	0.9	0.528487958927512	1.06	0.212122118160079	0.952818748818349	0.186769247482587	0.0034	0.0083	0.0811	0.0185	0.033	0.0179	0.0191	0.0284	0.0015	0.0352	0.0403	0.1343	0.0019	0.0462	0.1284	0.0178	0.0244	0.0047	0.0011	0.0142	0.0209	0.1334	0.0354	0.1052	0.0383	0.0021
1	rs12117620	71051162	0.9	0.528487958927512	1.06	0.212122118160079	0.949791765831335	0.183105595958384	0.0034	0.0083	0.0812	0.0184	0.0331	0.0179	0.0191	0.0284	0.0014	0.0351	0.0403	0.1345	0.0019	0.0463	0.1285	0.0178	0.0244	0.0047	0.001	0.0142	0.0208	0.1334	0.0354	0.1051	0.0383	0.0021
1	rs3008479	71051482	0.9	0.528487958927512	1.06	0.212122118160079	0.944671815811606	0.184730818391062	0.0034	0.0083	0.0813	0.0184	0.0331	0.0178	0.0191	0.0284	0.0014	0.0351	0.0403	0.1346	0.0019	0.0463	0.1286	0.0178	0.0244	0.0047	0.001	0.0142	0.0207	0.1334	0.0354	0.1051	0.0383	0.002
1	rs1414066	71073907	0.9	0.528487958927512	1.06	0.212122118160079	0.938977856173192	0.219419599078099	0.0034	0.0082	0.0813	0.0184	0.0331	0.0178	0.0192	0.0285	0.0014	0.0351	0.0403	0.1348	0.0019	0.0463	0.1286	0.0177	0.0244	0.0048	0.001	0.0142	0.0208	0.1334	0.0353	0.105	0.0383	0.002
1	rs1932064	71073921	0.9	0.528487958927512	1.06	0.212122118160079	0.938977856173192	0.21952737701207	0.0034	0.0082	0.0813	0.0184	0.0331	0.0178	0.0192	0.0285	0.0014	0.0351	0.0403	0.1348	0.0019	0.0463	0.1286	0.0177	0.0244	0.0048	0.001	0.0142	0.0208	0.1334	0.0353	0.105	0.0383	0.002
1	rs34966194	71093577	0.9	0.528487958927512	1.06	0.212122118160079	0.9630219252603	0.249133419373995	0.0031	0.0083	0.0825	0.0181	0.0328	0.0174	0.0187	0.0283	0.0013	0.0351	0.0402	0.1363	0.0017	0.0463	0.131	0.0173	0.0239	0.0047	0.001	0.0142	0.0204	0.1328	0.0353	0.1046	0.0382	0.0018
1	rs8179355	71093805	0.9	0.528487958927512	1.04	0.276253925711104	0.962937417714644	0.263063003381915	0.0031	0.0083	0.0825	0.0181	0.0328	0.0174	0.0187	0.0283	0.0013	0.0351	0.0402	0.1364	0.0017	0.0463	0.1311	0.0173	0.0239	0.0047	0.001	0.0142	0.0204	0.1328	0.0353	0.1046	0.0382	0.0018
1	rs72682700	71096767	0.9	0.528487958927512	1.04	0.276253925711104	0.96259941811601	0.257145012194247	0.0031	0.0083	0.0825	0.0181	0.0328	0.0174	0.0187	0.0283	0.0013	0.0351	0.0402	0.1364	0.0017	0.0463	0.1311	0.0173	0.0239	0.0047	0.001	0.0142	0.0203	0.1328	0.0353	0.1045	0.0382	0.0018
1	rs4570369	71099205	0.9	0.528487958927512	1.04	0.276253925711104	0.959728398228462	0.256011788873321	0.0031	0.0083	0.0825	0.0181	0.0328	0.0174	0.0187	0.0283	0.0013	0.0351	0.0402	0.1364	0.0017	0.0463	0.1312	0.0173	0.0239	0.0047	0.001	0.0142	0.0203	0.1328	0.0353	0.1045	0.0382	0.0018
1	rs11579049	71103169	0.9	0.528487958927512	1.04	0.276253925711104	0.959390863859434	0.255219469931799	0.0031	0.0083	0.0825	0.0181	0.0328	0.0173	0.0187	0.0283	0.0013	0.0351	0.0402	0.1364	0.0017	0.0463	0.1313	0.0173	0.0238	0.0047	0.001	0.0142	0.0203	0.1328	0.0353	0.1044	0.0382	0.0018
1	rs12140630	71108054	0.9	0.528487958927512	1.04	0.276253925711104	0.957029495988307	0.240758311008166	0.0031	0.0083	0.0825	0.0181	0.0328	0.0173	0.0187	0.0283	0.0013	0.0351	0.0402	0.1365	0.0017	0.0463	0.1313	0.0173	0.0238	0.0047	0.001	0.0142	0.0203	0.1328	0.0353	0.1044	0.0382	0.0018
1	rs11209669	71116251	0.9	0.528487958927512	1.04	0.276253925711104	0.952398096293211	0.247563158973308	0.0031	0.0083	0.0827	0.0181	0.0329	0.0173	0.0186	0.0283	0.0013	0.0349	0.0401	0.1366	0.0017	0.0463	0.1315	0.0173	0.0238	0.0047	0.001	0.0142	0.0203	0.1326	0.0353	0.1043	0.0382	0.0018
1	rs61778684	71125096	0.9	0.528487958927512	1.04	0.276253925711104	0.842559354862436	0.232914789816243	0.003	0.0083	0.084	0.0175	0.0331	0.0168	0.0181	0.0286	0.0013	0.0352	0.04	0.137	0.0017	0.0464	0.1329	0.017	0.0232	0.0045	0.001	0.0143	0.02	0.1315	0.0351	0.1044	0.0385	0.0018
1	rs116214508	71132843	0.9	0.528487958927512	1.04	0.276253925711104	0.835062809523772	0.232255797695451	0.003	0.0083	0.0841	0.0175	0.0331	0.0168	0.0181	0.0286	0.0013	0.0353	0.04	0.1371	0.0017	0.0464	0.133	0.017	0.0232	0.0045	0.001	0.0143	0.0199	0.1315	0.0351	0.1044	0.0385	0.0018
1	rs10157447	71140341	0.9	0.528487958927512	1.04	0.276253925711104	0.822131468259988	0.226025617523983	0.003	0.0083	0.0843	0.0174	0.0331	0.0166	0.018	0.0286	0.0013	0.0353	0.04	0.137	0.0017	0.0464	0.1333	0.0169	0.0231	0.0044	0.001	0.0143	0.0199	0.1314	0.0351	0.1044	0.0385	0.0018
1	rs2820522	71152679	0.9	0.528487958927512	1.04	0.276253925711104	0.827277775147555	0.250931850883349	0.003	0.0084	0.0844	0.0173	0.0331	0.0166	0.018	0.0286	0.0013	0.0353	0.0401	0.137	0.0017	0.0465	0.1334	0.0169	0.0231	0.0044	0.001	0.0143	0.0198	0.1314	0.035	0.1044	0.0386	0.0018
1	rs61778689	71154805	0.89	0.587533376708783	1.04	0.276253925711104	0.816525872089702	0.250032123118875	0.003	0.0085	0.085	0.0171	0.0333	0.0162	0.0174	0.0287	0.0013	0.0357	0.04	0.1371	0.0018	0.0469	0.1353	0.0167	0.0228	0.0045	0.001	0.0143	0.0191	0.1304	0.0345	0.104	0.0389	0.0018
1	rs10518348	71163602	0.89	0.587533376708783	1.04	0.276253925711104	0.754742920568343	0.181283119146183	0.0031	0.0085	0.0865	0.0167	0.0332	0.0158	0.0166	0.0284	0.0013	0.0356	0.0398	0.137	0.002	0.047	0.1371	0.016	0.0224	0.0044	0.001	0.0146	0.0191	0.13	0.0344	0.104	0.0392	0.0018
1	rs1889600	71166263	0.89	0.587533376708783	1.04	0.276253925711104	0.735575072523941	0.229297815507276	0.003	0.0083	0.0864	0.0167	0.0329	0.0159	0.0166	0.0284	0.0013	0.0349	0.0393	0.1375	0.002	0.0468	0.1376	0.016	0.0224	0.0045	0.001	0.0144	0.0191	0.1292	0.0345	0.104	0.0412	0.0019
1	rs2152126	71170183	0.89	0.587533376708783	1.04	0.276253925711104	0.761231209927562	0.297292378186107	0.003	0.0083	0.0866	0.0166	0.0329	0.0158	0.0166	0.0284	0.0013	0.0349	0.0393	0.1375	0.002	0.0469	0.1378	0.016	0.0224	0.0044	0.001	0.0144	0.0192	0.1292	0.0345	0.104	0.0411	0.0019
1	rs12137589	71170435	0.89	0.587533376708783	1.04	0.276253925711104	0.754133510218667	0.298716375635655	0.003	0.0083	0.0867	0.0166	0.0329	0.0157	0.0165	0.0284	0.0013	0.0349	0.0393	0.1375	0.002	0.0469	0.1378	0.016	0.0223	0.0044	0.001	0.0143	0.0192	0.1292	0.0345	0.1039	0.0412	0.0019
1	rs7534092	71184053	0.89	0.587533376708783	1.04	0.276253925711104	0.752382657168846	0.270404093280546	0.003	0.0083	0.0868	0.0166	0.0328	0.0157	0.0165	0.0283	0.0013	0.0348	0.0393	0.1376	0.002	0.0469	0.1379	0.0159	0.0223	0.0044	0.001	0.0143	0.0192	0.1291	0.0344	0.1039	0.0412	0.0019
1	rs77229443	71184918	0.89	0.587533376708783	1.04	0.276253925711104	0.753676594002428	0.274098063617507	0.003	0.0083	0.0869	0.0166	0.0328	0.0157	0.0165	0.0283	0.0013	0.0348	0.0393	0.1376	0.002	0.0469	0.1379	0.0159	0.0223	0.0044	0.001	0.0143	0.0192	0.1291	0.0344	0.1039	0.0412	0.0019
1	rs113548283	71194365	0.89	0.587533376708783	1.04	0.276253925711104	0.765825793931337	0.298597630910334	0.003	0.0083	0.0871	0.0165	0.0327	0.0158	0.0165	0.0283	0.0014	0.0346	0.0393	0.1376	0.002	0.047	0.1381	0.0159	0.0223	0.0044	0.0011	0.0144	0.0193	0.129	0.0345	0.1039	0.0412	0.0019
1	rs77239059	71194670	0.89	0.587533376708783	1.04	0.276253925711104	0.765902472621736	0.300261349136831	0.003	0.0083	0.0871	0.0165	0.0327	0.0158	0.0165	0.0283	0.0014	0.0346	0.0393	0.1376	0.002	0.047	0.1381	0.0159	0.0223	0.0044	0.0011	0.0144	0.0193	0.129	0.0345	0.1039	0.0412	0.0019
1	rs1932053	71199713	0.89	0.587533376708783	1.05	0.24269399207398	0.765979154663368	0.293505109976614	0.003	0.0083	0.0871	0.0165	0.0327	0.0158	0.0165	0.0283	0.0014	0.0346	0.0393	0.1376	0.002	0.047	0.1381	0.0159	0.0223	0.0044	0.0011	0.0144	0.0193	0.129	0.0345	0.1039	0.0412	0.0019
1	rs7547597	71241232	0.89	0.587533376708783	1.05	0.24269399207398	0.779913678748586	0.278504683205491	0.0031	0.0085	0.0877	0.0164	0.0323	0.0159	0.0165	0.0282	0.0016	0.0346	0.0391	0.1374	0.0023	0.0472	0.1384	0.0158	0.0223	0.0045	0.0012	0.0142	0.0193	0.1283	0.0344	0.1035	0.0411	0.0021
1	rs1327457	71243751	0.89	0.587533376708783	1.05	0.24269399207398	0.77235543436545	0.257939203760382	0.0031	0.0085	0.0878	0.0164	0.0323	0.0159	0.0165	0.0282	0.0016	0.0346	0.0391	0.1374	0.0023	0.0472	0.1384	0.0158	0.0223	0.0045	0.0012	0.0143	0.0193	0.1282	0.0344	0.1035	0.0411	0.0021
1	rs12046339	71245703	0.89	0.587533376708783	1.05	0.24269399207398	0.773741281310362	0.270404093280546	0.0031	0.0085	0.0878	0.0164	0.0322	0.0159	0.0165	0.0282	0.0016	0.0346	0.0391	0.1373	0.0023	0.0472	0.1384	0.0158	0.0223	0.0045	0.0012	0.0143	0.0193	0.1282	0.0344	0.1035	0.0411	0.0021
1	rs79604746	71253528	0.89	0.587533376708783	1.05	0.24269399207398	0.766362615135755	0.239537666036898	0.0031	0.0084	0.0878	0.0164	0.0322	0.0159	0.0165	0.0282	0.0016	0.0346	0.0391	0.1373	0.0023	0.0471	0.1384	0.0158	0.0223	0.0045	0.0012	0.0143	0.0193	0.1282	0.0344	0.1035	0.0411	0.0021
1	rs1536534	71256068	0.89	0.587533376708783	1.05	0.24269399207398	0.764522769052964	0.240314210332583	0.0031	0.0084	0.0878	0.0164	0.0322	0.0159	0.0165	0.0282	0.0016	0.0346	0.0391	0.1373	0.0023	0.0471	0.1385	0.0158	0.0223	0.0045	0.0013	0.0143	0.0193	0.1282	0.0344	0.1035	0.0411	0.0021
1	rs78008994	71259335	0.89	0.587533376708783	1.05	0.24269399207398	0.758174869786263	0.207247956042958	0.0031	0.0084	0.0878	0.0164	0.0322	0.0159	0.0165	0.0282	0.0016	0.0346	0.039	0.1373	0.0023	0.0471	0.1385	0.0158	0.0223	0.0045	0.0013	0.0143	0.0193	0.1282	0.0344	0.1035	0.0411	0.0021
1	rs71651461	71271225	0.89	0.587533376708783	1.05	0.24269399207398	0.752915336665839	0.197490935376737	0.0031	0.0084	0.0878	0.0164	0.0322	0.016	0.0165	0.0282	0.0016	0.0346	0.039	0.1373	0.0023	0.0471	0.1385	0.0158	0.0223	0.0045	0.0013	0.0143	0.0193	0.1282	0.0344	0.1034	0.0411	0.0021
1	rs17539276	71277122	0.89	0.587533376708783	1.05	0.24269399207398	0.748051280348779	0.200307363625647	0.0031	0.0084	0.0878	0.0164	0.0322	0.016	0.0165	0.0282	0.0016	0.0346	0.0389	0.1372	0.0024	0.047	0.1386	0.0157	0.0223	0.0045	0.0013	0.0143	0.0193	0.1281	0.0343	0.1034	0.0412	0.0021
1	rs77797946	71277773	0.89	0.587533376708783	1.05	0.24269399207398	0.746609927383349	0.197178827838367	0.0031	0.0084	0.0878	0.0165	0.0322	0.016	0.0165	0.0282	0.0016	0.0346	0.0389	0.1372	0.0024	0.047	0.1386	0.0157	0.0223	0.0045	0.0013	0.0143	0.0193	0.1281	0.0343	0.1034	0.0411	0.0021
1	rs114674929	71286444	0.89	0.587533376708783	1.05	0.24269399207398	0.731211459087041	0.172464271924578	0.0032	0.0084	0.0877	0.0165	0.0322	0.0161	0.0164	0.0282	0.0016	0.0347	0.0389	0.137	0.0025	0.047	0.1387	0.0157	0.0223	0.0045	0.0013	0.0143	0.0193	0.128	0.0344	0.1035	0.0411	0.0021
1	rs6685546	71328975	0.89	0.587533376708783	1.05	0.24269399207398	0.734520738243946	0.193549903792206	0.0032	0.0084	0.0878	0.0165	0.032	0.0165	0.0162	0.0282	0.0016	0.0348	0.0386	0.137	0.0027	0.047	0.1391	0.0156	0.0224	0.0045	0.0013	0.0143	0.0194	0.1274	0.0343	0.1034	0.041	0.0021
1	rs1409986	71331498	0.89	0.587533376708783	1.05	0.24269399207398	0.732188514476311	0.182598724583481	0.0033	0.0084	0.0878	0.0165	0.032	0.0165	0.0162	0.0282	0.0016	0.0348	0.0385	0.137	0.0027	0.047	0.1391	0.0156	0.0225	0.0045	0.0013	0.0143	0.0194	0.1273	0.0343	0.1034	0.041	0.0022
1	rs1325949	71337193	0.89	0.587533376708783	1.05	0.24269399207398	0.735725746123145	0.204609657644606	0.0033	0.0085	0.0878	0.0166	0.032	0.0166	0.0162	0.0282	0.0017	0.0349	0.0384	0.1369	0.0027	0.0468	0.1393	0.0156	0.0225	0.0046	0.0013	0.0143	0.0195	0.1271	0.0344	0.1034	0.0409	0.0022
1	rs4998697	71358190	0.89	0.587533376708783	1.05	0.24269399207398	0.777596529690683	0.232475394744211	0.0035	0.0085	0.0879	0.0167	0.032	0.0169	0.016	0.0282	0.0017	0.0349	0.0382	0.1368	0.0027	0.0467	0.1397	0.0156	0.0226	0.0045	0.0014	0.0141	0.0196	0.1268	0.0345	0.1032	0.0405	0.0022
1	rs77268000	71359145	0.89	0.587533376708783	1.05	0.24269399207398	0.77929547925708	0.215336944165473	0.0035	0.0085	0.0879	0.0169	0.032	0.0169	0.016	0.0282	0.0017	0.0349	0.0382	0.1367	0.0027	0.0467	0.1397	0.0156	0.0226	0.0046	0.0014	0.0141	0.0196	0.1266	0.0345	0.1032	0.0405	0.0022
1	rs12046641	71360623	0.89	0.587533376708783	1.05	0.24269399207398	0.778445802937028	0.206402475603754	0.0035	0.0086	0.088	0.0169	0.032	0.0169	0.0161	0.0282	0.0017	0.0349	0.0382	0.1368	0.0027	0.0467	0.1397	0.0156	0.0226	0.0046	0.0014	0.0141	0.0196	0.1266	0.0345	0.1032	0.0405	0.0023
1	rs1359834	71365365	0.89	0.587533376708783	1.05	0.24269399207398	0.764139710854476	0.165461279592916	0.0035	0.0086	0.0878	0.0169	0.0317	0.0169	0.016	0.0282	0.0017	0.0349	0.0382	0.1369	0.0027	0.0466	0.1398	0.0155	0.0226	0.0046	0.0014	0.0141	0.0196	0.1265	0.0344	0.1037	0.0405	0.0023
1	rs6659643	71366499	0.89	0.587533376708783	1.05	0.24269399207398	0.765519112684567	0.158850383573588	0.0035	0.0086	0.0878	0.0169	0.0316	0.0169	0.016	0.0282	0.0017	0.0349	0.0382	0.1369	0.0027	0.0466	0.1398	0.0155	0.0226	0.0045	0.0014	0.0141	0.0196	0.1265	0.0344	0.1037	0.0405	0.0023
1	rs2182325	71371420	0.9	0.528487958927512	1.05	0.24269399207398	0.77890921279059	0.157116455162201	0.0037	0.0085	0.0875	0.0169	0.0304	0.0174	0.0162	0.0278	0.0018	0.0349	0.0379	0.1382	0.0027	0.0468	0.1408	0.0158	0.0226	0.0044	0.0015	0.0142	0.0193	0.1255	0.0338	0.1046	0.0401	0.0024
1	rs114262907	71372061	0.9	0.528487958927512	1.05	0.24269399207398	0.676334545633113	0.132033216162468	0.0038	0.0085	0.0889	0.0172	0.0303	0.0177	0.0162	0.0274	0.0019	0.0348	0.0373	0.139	0.0027	0.0464	0.1417	0.0158	0.0224	0.0042	0.0015	0.0139	0.019	0.1235	0.0334	0.1054	0.04	0.0024
1	rs17541646	71373645	0.9	0.528487958927512	1.05	0.24269399207398	0.627732760349924	0.11927481260078	0.0041	0.0086	0.092	0.018	0.0301	0.0185	0.0161	0.0263	0.0022	0.0344	0.0359	0.1408	0.0028	0.0458	0.1442	0.0161	0.022	0.0037	0.0016	0.0133	0.0179	0.1189	0.0323	0.1075	0.0397	0.0025
1	rs875727	71373738	0.9	0.528487958927512	1.05	0.24269399207398	0.635401160564179	0.142841410809335	0.0042	0.0086	0.0923	0.0181	0.0301	0.0184	0.0161	0.0262	0.0022	0.0345	0.0358	0.1411	0.0028	0.0457	0.1444	0.0161	0.022	0.0037	0.0016	0.0133	0.0178	0.1186	0.0322	0.1076	0.0397	0.0025
1	rs12123324	71375275	0.9	0.528487958927512	1.05	0.24269399207398	0.658516909539393	0.160591050923285	0.0042	0.0086	0.0924	0.018	0.0301	0.0184	0.016	0.0262	0.0022	0.0345	0.0358	0.1412	0.0028	0.0457	0.1445	0.0161	0.0221	0.0037	0.0016	0.0133	0.0178	0.1186	0.0322	0.1077	0.0397	0.0025
1	rs11209715	71375363	0.9	0.528487958927512	1.05	0.24269399207398	0.6641923259264	0.161172764327947	0.0042	0.0086	0.0925	0.0181	0.03	0.0184	0.016	0.0262	0.0022	0.0345	0.0358	0.1412	0.0028	0.0457	0.1445	0.016	0.0221	0.0037	0.0016	0.0133	0.0178	0.1186	0.0321	0.1077	0.0396	0.0025
1	rs11209716	71377650	0.9	0.528487958927512	1.05	0.24269399207398	0.638791538112021	0.150343530873822	0.0042	0.0086	0.0926	0.0181	0.03	0.0184	0.0161	0.0261	0.0022	0.0344	0.0357	0.1412	0.0028	0.0456	0.1445	0.0161	0.0221	0.0038	0.0015	0.0133	0.0177	0.1186	0.0321	0.1077	0.0396	0.0025
1	rs602383	71391646	0.9	0.528487958927512	1.05	0.24269399207398	0.703719327907893	0.164385434173065	0.0042	0.0082	0.0929	0.0183	0.0299	0.0186	0.0161	0.0262	0.0022	0.0344	0.0355	0.1417	0.0025	0.0458	0.1447	0.0164	0.0224	0.0035	0.0014	0.0131	0.0176	0.1186	0.0317	0.1078	0.0396	0.0024
1	rs77075680	71393317	0.9	0.528487958927512	1.05	0.24269399207398	0.639428148896701	0.17206704779392	0.0042	0.008	0.0939	0.0186	0.0297	0.0188	0.0166	0.0263	0.002	0.0342	0.0348	0.1415	0.0023	0.0456	0.1456	0.016	0.0225	0.0033	0.0013	0.0132	0.0169	0.118	0.0311	0.1082	0.0409	0.0021
1	rs578096	71394683	0.9	0.528487958927512	1.05	0.24269399207398	0.626190170921595	0.228860641011915	0.0042	0.0079	0.0947	0.0189	0.0297	0.0189	0.017	0.0263	0.002	0.0341	0.0342	0.1414	0.0022	0.0455	0.1463	0.0158	0.0226	0.0031	0.0011	0.0133	0.0164	0.1174	0.0306	0.1085	0.0419	0.0019
1	rs17090682	71395231	0.9	0.528487958927512	1.05	0.24269399207398	0.618015607508103	0.204820306571179	0.0042	0.0078	0.0949	0.0189	0.0296	0.0188	0.017	0.0263	0.0019	0.0341	0.0341	0.1413	0.0022	0.0454	0.1464	0.0157	0.0226	0.0031	0.0011	0.0134	0.0163	0.1174	0.0305	0.1085	0.0423	0.0019
1	rs1409984	71413440	0.9	0.528487958927512	1.05	0.24269399207398	0.628715311725493	0.200202812698414	0.0043	0.0078	0.0951	0.019	0.0296	0.0188	0.017	0.0263	0.0019	0.0341	0.0339	0.1413	0.0021	0.0454	0.1466	0.0155	0.0226	0.0032	0.0011	0.0134	0.0161	0.1173	0.0304	0.1086	0.0425	0.0018
1	rs116237651	71424791	0.9	0.528487958927512	1.05	0.24269399207398	0.621084027336294	0.218773296089836	0.0043	0.0077	0.0952	0.019	0.0296	0.0188	0.017	0.0263	0.0019	0.0341	0.0338	0.1412	0.0021	0.0454	0.1466	0.0157	0.0226	0.0032	0.001	0.0134	0.0161	0.1174	0.0304	0.1087	0.0426	0.0018
1	rs977214	71426260	0.9	0.528487958927512	1.05	0.24269399207398	0.620037192225133	0.230063521109758	0.0043	0.0077	0.0952	0.019	0.0296	0.0188	0.017	0.0263	0.0019	0.0341	0.0338	0.1412	0.0021	0.0454	0.1465	0.0157	0.0226	0.0032	0.001	0.0135	0.0161	0.1174	0.0304	0.1087	0.0426	0.0018
1	rs114623508	71429916	0.9	0.528487958927512	1.05	0.24269399207398	0.62380958529073	0.257485285814988	0.0043	0.0077	0.0952	0.019	0.0296	0.0188	0.017	0.0263	0.0019	0.0341	0.0337	0.1412	0.0021	0.0454	0.1465	0.0157	0.0226	0.0032	0.001	0.0135	0.0161	0.1174	0.0304	0.1087	0.0426	0.0018
1	rs594454	71430468	0.9	0.528487958927512	1.05	0.24269399207398	0.625349490365	0.263291458474518	0.0043	0.0077	0.0952	0.019	0.0296	0.0188	0.017	0.0263	0.0019	0.0341	0.0337	0.1412	0.0021	0.0454	0.1465	0.0157	0.0226	0.0032	0.001	0.0135	0.0161	0.1174	0.0304	0.1087	0.0426	0.0018
1	rs2300161	71436256	0.9	0.528487958927512	1.05	0.24269399207398	0.619548946266329	0.268333068128423	0.0043	0.0077	0.0951	0.019	0.0296	0.0188	0.017	0.0264	0.0019	0.034	0.0337	0.1412	0.0021	0.0453	0.1465	0.0158	0.0226	0.0032	0.001	0.0135	0.0161	0.1174	0.0304	0.1088	0.0427	0.0018
1	rs3819787	71443066	0.9	0.528487958927512	1.05	0.24269399207398	0.599477146592003	0.287382279670815	0.0043	0.0077	0.0954	0.0191	0.0297	0.0191	0.0171	0.0265	0.0018	0.034	0.0334	0.1413	0.002	0.0455	0.1462	0.0161	0.0226	0.0031	9e-04	0.0136	0.0159	0.1171	0.0303	0.1092	0.0427	0.0016
1	rs72671017	71451095	0.9	0.528487958927512	1.05	0.24269399207398	0.598378609958516	0.292206632606376	0.0042	0.0076	0.0954	0.0191	0.0296	0.0192	0.0172	0.0265	0.0018	0.034	0.0333	0.1414	0.002	0.0455	0.1462	0.0161	0.0225	0.0031	9e-04	0.0136	0.0157	0.1171	0.0303	0.1092	0.0427	0.0016
1	rs72671020	71454869	0.9	0.528487958927512	1.05	0.24269399207398	0.601333037578989	0.301332348883514	0.0042	0.0076	0.0954	0.0191	0.0295	0.0192	0.0172	0.0265	0.0018	0.034	0.0333	0.1415	0.002	0.0456	0.1463	0.0161	0.0225	0.0031	9e-04	0.0137	0.0157	0.1171	0.0303	0.1093	0.0427	0.0015
1	rs34285961	71459050	0.91	0.473491286898298	1.05	0.24269399207398	0.606364068972864	0.309581160254168	0.0042	0.0076	0.0955	0.0192	0.0295	0.0193	0.0172	0.0265	0.0018	0.0339	0.0332	0.1415	0.002	0.0456	0.1463	0.0161	0.0224	0.0031	8e-04	0.0137	0.0156	0.1171	0.0303	0.1093	0.0427	0.0015
1	rs12127314	71472911	0.91	0.473491286898298	1.05	0.24269399207398	0.635119000357885	0.332019946970045	0.0042	0.0074	0.0954	0.0193	0.0293	0.0194	0.0173	0.0264	0.0017	0.0337	0.0331	0.1418	0.002	0.0457	0.1465	0.0162	0.0224	0.003	8e-04	0.0138	0.0155	0.1171	0.0304	0.1092	0.0431	0.0014
1	rs61778876	71485734	0.91	0.473491286898298	1.05	0.24269399207398	0.656439055137434	0.387803021158424	0.0041	0.0074	0.0954	0.0194	0.0292	0.0194	0.0173	0.0264	0.0017	0.0336	0.0331	0.1419	0.0019	0.0457	0.1466	0.0162	0.0225	0.0029	7e-04	0.0138	0.0155	0.117	0.0305	0.1091	0.0434	0.0014
1	rs7531741	71492027	0.91	0.473491286898298	1.05	0.24269399207398	0.703423875291415	0.376705534595236	0.0041	0.0073	0.0953	0.0195	0.0291	0.0196	0.0174	0.0263	0.0016	0.0334	0.0328	0.1422	0.0019	0.0458	0.1468	0.0162	0.0225	0.0028	6e-04	0.0138	0.0155	0.1169	0.0305	0.109	0.0437	0.0013
1	rs8179367	71492135	0.91	0.473491286898298	1.05	0.24269399207398	0.70482776728629	0.384604894468253	0.0041	0.0073	0.0953	0.0195	0.0291	0.0196	0.0174	0.0263	0.0016	0.0334	0.0328	0.1422	0.0019	0.0458	0.1468	0.0162	0.0225	0.0028	6e-04	0.0138	0.0155	0.1169	0.0305	0.109	0.0437	0.0013
1	rs3000466	71508962	0.91	0.473491286898298	1.05	0.24269399207398	0.761460652175752	0.37518193789137	0.0044	0.0069	0.0954	0.0197	0.0287	0.0197	0.0174	0.0264	0.0015	0.033	0.0324	0.1423	0.0018	0.046	0.1473	0.0162	0.0223	0.0026	5e-04	0.0141	0.0154	0.117	0.0307	0.1087	0.0442	0.0014
1	rs1005747	71511515	0.91	0.473491286898298	1.05	0.24269399207398	0.779836392159869	0.416258100044966	0.0044	0.0069	0.0954	0.0198	0.0287	0.0197	0.0174	0.0264	0.0015	0.033	0.0324	0.1423	0.0017	0.0461	0.1474	0.0162	0.0223	0.0026	5e-04	0.0142	0.0154	0.117	0.0307	0.1086	0.0443	0.0014
1	rs2817867	71512160	0.91	0.473491286898298	1.05	0.24269399207398	0.782775621680207	0.421883592289604	0.0044	0.0069	0.0954	0.0198	0.0286	0.0197	0.0174	0.0264	0.0015	0.033	0.0324	0.1423	0.0017	0.0461	0.1474	0.0162	0.0223	0.0026	5e-04	0.0142	0.0154	0.117	0.0307	0.1086	0.0443	0.0014
1	rs79827913	71523377	0.91	0.473491286898298	1.05	0.24269399207398	0.79840228724268	0.419526246986788	0.0044	0.0068	0.0955	0.0199	0.0286	0.0197	0.0174	0.0263	0.0015	0.0329	0.0322	0.1424	0.0017	0.046	0.1478	0.0163	0.0223	0.0025	5e-04	0.0142	0.0154	0.117	0.0306	0.1087	0.0443	0.0014
1	rs11583800	71536574	0.91	0.473491286898298	1.06	0.212122118160079	0.816920093090037	0.438483950564184	0.0044	0.0067	0.0956	0.0199	0.0286	0.0197	0.0175	0.0262	0.0014	0.0329	0.032	0.1424	0.0017	0.0459	0.148	0.0163	0.0223	0.0025	4e-04	0.0142	0.0154	0.1169	0.0306	0.1087	0.0443	0.0014
1	rs55669216	71546398	0.91	0.473491286898298	1.06	0.212122118160079	0.832994351986444	0.468410690243539	0.0044	0.0067	0.0957	0.02	0.0285	0.0197	0.0174	0.0263	0.0014	0.0328	0.032	0.1425	0.0017	0.0459	0.1482	0.0163	0.0222	0.0025	4e-04	0.0142	0.0154	0.1169	0.0305	0.1088	0.0443	0.0014
1	rs72671091	71548592	0.91	0.473491286898298	1.06	0.212122118160079	0.838887258582538	0.49146305020198	0.0044	0.0067	0.0957	0.02	0.0285	0.0197	0.0174	0.0263	0.0014	0.0328	0.032	0.1425	0.0017	0.046	0.1482	0.0163	0.0222	0.0025	4e-04	0.0142	0.0154	0.1169	0.0305	0.1088	0.0443	0.0014
1	rs77060973	71548704	0.91	0.473491286898298	1.06	0.212122118160079	0.839046772585469	0.492418359431714	0.0044	0.0067	0.0957	0.02	0.0285	0.0197	0.0174	0.0263	0.0014	0.0328	0.032	0.1425	0.0017	0.046	0.1482	0.0163	0.0222	0.0025	4e-04	0.0142	0.0154	0.1169	0.0305	0.1088	0.0443	0.0014
1	rs12040916	71550203	0.91	0.473491286898298	1.05	0.24269399207398	0.848240574593796	0.493510723174862	0.0044	0.0067	0.0957	0.02	0.0285	0.0197	0.0174	0.0263	0.0014	0.0328	0.0319	0.1425	0.0017	0.046	0.1483	0.0163	0.0222	0.0025	4e-04	0.0142	0.0154	0.1168	0.0305	0.1088	0.0444	0.0014
1	rs75682272	71564547	0.91	0.473491286898298	1.05	0.24269399207398	0.880875499671551	0.550439091075101	0.0043	0.0067	0.0957	0.0201	0.0285	0.0197	0.0175	0.0262	0.0014	0.0328	0.0318	0.1424	0.0017	0.0461	0.1483	0.0164	0.0223	0.0025	4e-04	0.0142	0.0153	0.1166	0.0304	0.1089	0.0445	0.0013
1	rs17556501	71570876	0.91	0.473491286898298	1.05	0.24269399207398	0.882912093140523	0.559723283014218	0.0043	0.0067	0.0957	0.0201	0.0285	0.0197	0.0175	0.0262	0.0014	0.0328	0.0318	0.1424	0.0017	0.0461	0.1483	0.0165	0.0223	0.0025	4e-04	0.0142	0.0153	0.1166	0.0304	0.1089	0.0445	0.0013
1	rs11209747	71572592	0.91	0.473491286898298	1.05	0.24269399207398	0.883482694626917	0.567347602399199	0.0043	0.0067	0.0957	0.0201	0.0285	0.0197	0.0175	0.0262	0.0014	0.0328	0.0318	0.1424	0.0017	0.0461	0.1483	0.0165	0.0223	0.0025	4e-04	0.0142	0.0153	0.1166	0.0304	0.1089	0.0445	0.0013
1	rs17097556	71582197	0.91	0.473491286898298	1.05	0.24269399207398	0.88071265788686	0.540634182957787	0.0043	0.0067	0.0957	0.0201	0.0285	0.0197	0.0175	0.0262	0.0014	0.0329	0.0318	0.1423	0.0017	0.0461	0.1483	0.0165	0.0223	0.0025	4e-04	0.0142	0.0153	0.1166	0.0304	0.1088	0.0445	0.0013
1	rs7518578	71623466	0.91	0.473491286898298	1.05	0.24269399207398	0.867322043145582	0.534632873446045	0.0043	0.0067	0.0956	0.0201	0.0285	0.0198	0.0175	0.0263	0.0014	0.0329	0.0318	0.1423	0.0017	0.0462	0.1482	0.0165	0.0223	0.0024	4e-04	0.0143	0.0153	0.1166	0.0304	0.1089	0.0445	0.0013
1	rs17090918	71656306	0.91	0.473491286898298	1.05	0.24269399207398	0.854500642939684	0.50309520257712	0.0043	0.0066	0.0955	0.0202	0.0286	0.0198	0.0175	0.0263	0.0014	0.0329	0.0318	0.1424	0.0017	0.0462	0.1481	0.0165	0.0223	0.0024	4e-04	0.0144	0.0152	0.1165	0.0302	0.109	0.0446	0.0013
1	rs72672979	71689910	0.91	0.473491286898298	1.05	0.24269399207398	0.854420261799866	0.503644303702754	0.0043	0.0066	0.0955	0.0202	0.0286	0.0198	0.0175	0.0263	0.0014	0.0329	0.0318	0.1424	0.0017	0.0462	0.1481	0.0165	0.0223	0.0024	4e-04	0.0144	0.0152	0.1165	0.0302	0.109	0.0446	0.0013
1	rs1431503	71706106	0.91	0.473491286898298	1.05	0.24269399207398	0.847119046664856	0.496517914005669	0.0042	0.0066	0.0954	0.0202	0.0287	0.0198	0.0175	0.0263	0.0014	0.0329	0.0318	0.1424	0.0016	0.0462	0.148	0.0165	0.0223	0.0024	4e-04	0.0145	0.0152	0.1164	0.0302	0.109	0.0446	0.0013
1	rs12031954	71733081	0.91	0.473491286898298	1.05	0.24269399207398	0.822052401897881	0.498297082620606	0.0044	0.0066	0.095	0.0202	0.0291	0.0198	0.0174	0.0266	0.0014	0.033	0.0318	0.1425	0.0015	0.0462	0.1475	0.0165	0.0224	0.0025	3e-04	0.015	0.015	0.1157	0.0301	0.1093	0.045	0.0013
1	rs74781363	71737147	0.91	0.473491286898298	1.05	0.24269399207398	0.822131468259988	0.466929005878703	0.0044	0.0066	0.095	0.0202	0.0291	0.0198	0.0174	0.0266	0.0014	0.033	0.0318	0.1426	0.0015	0.0462	0.1474	0.0165	0.0224	0.0025	3e-04	0.0151	0.015	0.1157	0.0301	0.1093	0.045	0.0013
1	rs962231	71740028	0.91	0.473491286898298	1.05	0.24269399207398	0.826564388563317	0.457662907987142	0.0044	0.0066	0.095	0.0202	0.0291	0.0198	0.0174	0.0266	0.0014	0.033	0.0318	0.1426	0.0015	0.0462	0.1474	0.0165	0.0224	0.0025	3e-04	0.0151	0.015	0.1156	0.0301	0.1093	0.045	0.0013
1	rs17091056	71744271	0.91	0.473491286898298	1.05	0.24269399207398	0.820708773082588	0.411434010283075	0.0044	0.0066	0.0949	0.0202	0.0291	0.0198	0.0174	0.0266	0.0014	0.033	0.0318	0.1426	0.0015	0.0462	0.1474	0.0165	0.0224	0.0025	3e-04	0.0151	0.015	0.1156	0.0301	0.1093	0.0451	0.0013
1	rs72674911	71744693	0.91	0.473491286898298	1.05	0.24269399207398	0.820076803641151	0.413257542272414	0.0044	0.0066	0.0949	0.0202	0.0291	0.0198	0.0174	0.0266	0.0014	0.033	0.0318	0.1426	0.0015	0.0462	0.1474	0.0165	0.0224	0.0025	3e-04	0.0151	0.015	0.1156	0.0301	0.1093	0.0451	0.0013
1	rs115416871	71758154	0.91	0.473491286898298	1.05	0.24269399207398	0.811172592754919	0.404809802999131	0.0044	0.0066	0.0949	0.0202	0.0291	0.0198	0.0174	0.0266	0.0014	0.033	0.0317	0.1425	0.0015	0.0462	0.1474	0.0165	0.0224	0.0025	3e-04	0.0152	0.015	0.1156	0.0301	0.1093	0.0451	0.0013
1	rs56227724	71763262	0.91	0.473491286898298	1.05	0.24269399207398	0.809286818980681	0.402737695088342	0.0045	0.0065	0.0949	0.0202	0.0291	0.0198	0.0174	0.0266	0.0014	0.033	0.0317	0.1425	0.0015	0.0463	0.1474	0.0165	0.0224	0.0025	3e-04	0.0152	0.015	0.1155	0.0301	0.1093	0.0451	0.0013
1	rs114673723	71773190	0.91	0.473491286898298	1.04	0.276253925711104	0.817866557095448	0.439278710089211	0.0045	0.0065	0.0949	0.0202	0.029	0.0198	0.0174	0.0266	0.0014	0.033	0.0317	0.1425	0.0015	0.0463	0.1474	0.0165	0.0224	0.0025	4e-04	0.0153	0.015	0.1155	0.0301	0.1093	0.0451	0.0013
1	rs17091107	71777548	0.91	0.473491286898298	1.04	0.276253925711104	0.818339965661999	0.449645280655943	0.0045	0.0065	0.0949	0.0202	0.029	0.0198	0.0174	0.0266	0.0014	0.033	0.0317	0.1424	0.0015	0.0463	0.1473	0.0165	0.0224	0.0025	4e-04	0.0153	0.015	0.1155	0.0301	0.1093	0.0452	0.0013
1	rs17560243	71827570	0.9	0.528487958927512	1.04	0.276253925711104	0.712385729755626	0.331897422196651	0.0051	0.0064	0.0956	0.0203	0.03	0.0197	0.0181	0.0267	0.0014	0.0329	0.0316	0.1415	0.0015	0.0481	0.1448	0.0166	0.0228	0.0034	6e-04	0.0159	0.014	0.1135	0.0287	0.1102	0.0451	0.0013
1	rs1517753	71838498	0.9	0.528487958927512	1.04	0.276253925711104	0.764063109276492	0.391265245631438	0.0052	0.0064	0.0957	0.0203	0.0302	0.0197	0.0182	0.0267	0.0015	0.033	0.0316	0.1414	0.0015	0.0482	0.1446	0.0166	0.0229	0.0035	6e-04	0.016	0.0139	0.1134	0.0287	0.1102	0.045	0.0013
1	rs115246135	71841054	0.9	0.528487958927512	1.04	0.276253925711104	0.780686727702501	0.418348916129328	0.0052	0.0064	0.0958	0.0203	0.0302	0.0197	0.0182	0.0267	0.0015	0.033	0.0315	0.1414	0.0015	0.0482	0.1447	0.0166	0.0229	0.0035	6e-04	0.016	0.0139	0.1133	0.0287	0.1101	0.0451	0.0013
1	rs1517755	71841594	0.9	0.528487958927512	1.04	0.276253925711104	0.778445802937028	0.425163593591042	0.0052	0.0064	0.0959	0.0203	0.0302	0.0197	0.0182	0.0267	0.0015	0.033	0.0315	0.1414	0.0015	0.0482	0.1447	0.0166	0.0228	0.0035	6e-04	0.016	0.0139	0.1134	0.0286	0.1101	0.045	0.0013
1	rs728296	71843560	0.9	0.528487958927512	1.04	0.276253925711104	0.762608316731732	0.382434387198341	0.0052	0.0064	0.0959	0.0203	0.0302	0.0197	0.0182	0.0267	0.0015	0.0329	0.0314	0.1414	0.0016	0.0482	0.1447	0.0166	0.0228	0.0035	6e-04	0.016	0.014	0.1133	0.0286	0.1101	0.045	0.0013
1	rs2221513	71850820	0.9	0.528487958927512	1.04	0.276253925711104	0.710455787327273	0.358913981861686	0.0052	0.0064	0.0959	0.0203	0.0302	0.0196	0.0181	0.0266	0.0015	0.033	0.0314	0.1415	0.0016	0.0481	0.1447	0.0166	0.0227	0.0035	6e-04	0.016	0.014	0.1133	0.0286	0.1102	0.045	0.0013
1	rs41289154	71873154	0.91	0.473491286898298	1.04	0.276253925711104	0.657083588529358	0.33557888955873	0.0054	0.0065	0.0952	0.0203	0.0303	0.0194	0.0181	0.0263	0.0016	0.0338	0.0315	0.1414	0.0017	0.048	0.1449	0.0166	0.0227	0.0037	7e-04	0.016	0.0139	0.113	0.0283	0.1105	0.0446	0.0014
1	rs79994143	71878842	0.91	0.473491286898298	1.04	0.276253925711104	0.658803743261696	0.340505823175007	0.0054	0.0065	0.0953	0.0203	0.0303	0.0194	0.0181	0.0263	0.0016	0.0338	0.0315	0.1413	0.0017	0.048	0.145	0.0166	0.0227	0.0037	7e-04	0.016	0.0139	0.113	0.0282	0.1105	0.0446	0.0014
1	rs114708552	71881862	0.91	0.473491286898298	1.04	0.276253925711104	0.659234099757867	0.339148841208011	0.0054	0.0065	0.0953	0.0203	0.0303	0.0193	0.0181	0.0263	0.0016	0.0338	0.0315	0.1413	0.0017	0.048	0.145	0.0166	0.0227	0.0037	7e-04	0.016	0.0139	0.113	0.0282	0.1105	0.0446	0.0015
1	rs116824309	71891684	0.9	0.528487958927512	1.04	0.276253925711104	0.651293102627823	0.310301585774681	0.0055	0.0065	0.0952	0.0203	0.0304	0.0193	0.018	0.0262	0.0016	0.0339	0.0317	0.1412	0.0018	0.048	0.145	0.0166	0.0227	0.0037	7e-04	0.0159	0.0139	0.1129	0.0282	0.1106	0.0446	0.0015
1	rs6694467	71892420	0.9	0.528487958927512	1.04	0.276253925711104	0.647018839633891	0.313429177770568	0.0055	0.0065	0.0952	0.0203	0.0303	0.0192	0.018	0.0262	0.0016	0.0339	0.0317	0.1412	0.0018	0.048	0.145	0.0166	0.0226	0.0037	7e-04	0.0159	0.0139	0.1131	0.0282	0.1106	0.0446	0.0015
1	rs1605262	71898778	0.9	0.528487958927512	1.04	0.276253925711104	0.642615531844591	0.275719035853756	0.0055	0.0066	0.095	0.0203	0.0304	0.0193	0.018	0.0262	0.0016	0.034	0.0317	0.1412	0.0018	0.0481	0.1449	0.0166	0.0226	0.0038	7e-04	0.0159	0.0139	0.113	0.0281	0.1105	0.0445	0.0015
1	rs12125471	71907540	0.91	0.473491286898298	1.04	0.276253925711104	0.639215913216973	0.251044388737988	0.0055	0.0066	0.0948	0.0203	0.0304	0.0193	0.018	0.0262	0.0016	0.0341	0.0319	0.1414	0.0018	0.0482	0.1448	0.0166	0.0227	0.0038	7e-04	0.016	0.0139	0.1129	0.0281	0.1104	0.0445	0.0015
1	rs11577380	71915416	0.91	0.473491286898298	1.04	0.276253925711104	0.635895078427034	0.240758311008166	0.0055	0.0066	0.0947	0.0203	0.0304	0.0193	0.018	0.0262	0.0016	0.0341	0.0319	0.1414	0.0018	0.0482	0.1448	0.0166	0.0227	0.0038	7e-04	0.016	0.0139	0.113	0.028	0.1104	0.0445	0.0015
1	rs115766780	71916908	0.91	0.473491286898298	1.04	0.276253925711104	0.63300462113414	0.255558940540181	0.0055	0.0066	0.0946	0.0203	0.0304	0.0193	0.018	0.0262	0.0016	0.0341	0.0319	0.1413	0.0018	0.0482	0.1448	0.0166	0.0227	0.0038	7e-04	0.016	0.0139	0.113	0.028	0.1103	0.0445	0.0015
1	rs72674983	71917832	0.91	0.473491286898298	1.04	0.276253925711104	0.63342723962577	0.256464889347854	0.0056	0.0066	0.0946	0.0203	0.0304	0.0193	0.018	0.0262	0.0016	0.0341	0.0319	0.1413	0.0018	0.0482	0.1448	0.0166	0.0227	0.0038	7e-04	0.0159	0.0139	0.113	0.028	0.1103	0.0445	0.0015
1	rs76407726	71918900	0.91	0.473491286898298	1.03	0.312927433563081	0.627382019424182	0.236439561525388	0.0056	0.0066	0.0946	0.0203	0.0304	0.0194	0.018	0.0262	0.0016	0.0341	0.0319	0.1413	0.0018	0.0483	0.1448	0.0166	0.0227	0.0038	7e-04	0.0159	0.0139	0.113	0.028	0.1103	0.0445	0.0016
1	rs2056206	71936910	0.91	0.473491286898298	1.04	0.276253925711104	0.620246494479851	0.257485285814988	0.0057	0.0066	0.0943	0.0204	0.0305	0.0196	0.0182	0.0261	0.0016	0.0341	0.0318	0.1413	0.0019	0.0484	0.1445	0.0167	0.0229	0.0038	8e-04	0.0159	0.014	0.1127	0.0281	0.1098	0.0445	0.0017
1	rs1517756	71954017	0.91	0.473491286898298	1.04	0.276253925711104	0.580116965578297	0.216838146748	0.0058	0.0065	0.0944	0.0204	0.0307	0.0198	0.0183	0.026	0.0017	0.0341	0.0317	0.1409	0.0019	0.0482	0.1442	0.0169	0.023	0.0039	9e-04	0.0157	0.014	0.1126	0.0282	0.1096	0.0447	0.0018
1	rs76353608	71962757	0.91	0.473491286898298	1.04	0.276253925711104	0.489685317525605	0.275023972571688	0.0062	0.0064	0.0948	0.0205	0.0317	0.0207	0.0186	0.0259	0.002	0.0343	0.0313	0.1388	0.0021	0.0475	0.1424	0.0177	0.0233	0.0042	0.0012	0.015	0.0141	0.1117	0.029	0.1087	0.0456	0.0022
1	rs79172448	71964730	0.91	0.473491286898298	1.04	0.276253925711104	0.503069444528123	0.293623239777972	0.0062	0.0064	0.0948	0.0205	0.0317	0.0207	0.0186	0.0259	0.002	0.0343	0.0313	0.1388	0.0021	0.0475	0.1424	0.0177	0.0233	0.0042	0.0012	0.015	0.0141	0.1117	0.029	0.1087	0.0456	0.0022
1	rs357230	71968455	0.91	0.473491286898298	1.04	0.276253925711104	0.526600428400965	0.419133703803598	0.0062	0.0064	0.0948	0.0205	0.0317	0.0207	0.0186	0.026	0.002	0.0343	0.0313	0.1388	0.0021	0.0475	0.1424	0.0177	0.0233	0.0042	0.0012	0.015	0.0141	0.1117	0.029	0.1087	0.0457	0.0022
1	rs17503430	71993292	0.91	0.473491286898298	1.04	0.276253925711104	0.529124235293017	0.415735840395575	0.0062	0.0064	0.0947	0.0205	0.0318	0.0207	0.0186	0.026	0.002	0.0344	0.0313	0.1387	0.0021	0.0475	0.1422	0.0177	0.0233	0.0042	0.0012	0.015	0.0138	0.1118	0.0291	0.1086	0.0458	0.0022
1	rs115482985	71996378	0.91	0.473491286898298	1.04	0.276253925711104	0.520026838076296	0.393320952643982	0.0062	0.0064	0.0946	0.0204	0.0318	0.0207	0.0186	0.026	0.002	0.0344	0.0313	0.1386	0.0021	0.0475	0.1421	0.0177	0.0233	0.0042	0.0012	0.015	0.0138	0.1118	0.0291	0.1086	0.0459	0.0022
1	rs17569091	71999478	0.91	0.473491286898298	1.04	0.276253925711104	0.5215056856471	0.385883260852052	0.0062	0.0064	0.0946	0.0204	0.0318	0.0207	0.0186	0.0261	0.002	0.0345	0.0313	0.1386	0.0021	0.0475	0.1422	0.0177	0.0233	0.0042	0.0012	0.015	0.0138	0.1118	0.0291	0.1086	0.0459	0.0022
1	rs12745046	72001295	0.91	0.473491286898298	1.04	0.276253925711104	0.519320270553966	0.407793553039966	0.0062	0.0064	0.0945	0.0204	0.0318	0.0207	0.0186	0.0261	0.002	0.0345	0.0313	0.1386	0.0021	0.0475	0.1421	0.0177	0.0233	0.0042	0.0012	0.015	0.0138	0.1118	0.0291	0.1086	0.0459	0.0022
1	rs78725171	72002778	0.91	0.473491286898298	1.04	0.276253925711104	0.507251823376719	0.380012588717015	0.0062	0.0064	0.0945	0.0204	0.0318	0.0207	0.0186	0.0261	0.002	0.0345	0.0313	0.1386	0.0021	0.0475	0.1421	0.0177	0.0233	0.0042	0.0012	0.0151	0.0138	0.1118	0.0292	0.1086	0.0458	0.0022
1	rs72677115	72004590	0.91	0.473491286898298	1.04	0.276253925711104	0.499848988391654	0.34743829781833	0.0062	0.0064	0.0945	0.0204	0.0318	0.0207	0.0186	0.0261	0.002	0.0345	0.0313	0.1385	0.0021	0.0475	0.142	0.0177	0.0233	0.0042	0.0013	0.0151	0.0138	0.1119	0.0292	0.1085	0.0459	0.0022
1	rs61764984	72009280	0.91	0.473491286898298	1.04	0.276253925711104	0.495947313202283	0.377849367753773	0.0063	0.0063	0.0945	0.0204	0.0318	0.0207	0.0186	0.0262	0.002	0.0345	0.0314	0.1384	0.0021	0.0475	0.1419	0.0177	0.0233	0.0042	0.0013	0.0152	0.0138	0.1119	0.0292	0.1085	0.0459	0.0022
1	rs74757299	72024034	0.91	0.473491286898298	1.06	0.212122118160079	0.45738240154927	0.397183414126187	0.0063	0.0062	0.0948	0.0203	0.032	0.0209	0.0187	0.0262	0.002	0.0347	0.0315	0.1379	0.0021	0.0474	0.141	0.0179	0.0235	0.0042	0.0014	0.0152	0.0139	0.1119	0.0292	0.1081	0.0461	0.0023
1	rs115229547	72025075	0.91	0.473491286898298	1.06	0.212122118160079	0.447232117157351	0.377595098622985	0.0063	0.0062	0.0948	0.0203	0.032	0.0209	0.0188	0.0263	0.002	0.0347	0.0315	0.1378	0.0021	0.0474	0.1408	0.018	0.0235	0.0043	0.0014	0.0153	0.0139	0.1119	0.0293	0.108	0.0461	0.0023
1	rs76517366	72029085	0.91	0.473491286898298	1.07	0.184406357471863	0.429138968374211	0.378485250291297	0.0063	0.0061	0.095	0.0203	0.032	0.0209	0.0188	0.0263	0.002	0.0348	0.0315	0.1375	0.0021	0.0473	0.1406	0.0181	0.0235	0.0043	0.0014	0.0154	0.0139	0.1119	0.0293	0.108	0.0461	0.0023
1	rs79546782	72029787	0.91	0.473491286898298	1.07	0.184406357471863	0.419767949697925	0.395765968581526	0.0063	0.0061	0.0951	0.0203	0.032	0.0209	0.0188	0.0264	0.0019	0.0348	0.0316	0.1374	0.0021	0.0472	0.1405	0.0182	0.0235	0.0043	0.0014	0.0154	0.0139	0.1119	0.0294	0.1079	0.0461	0.0023
1	rs7553565	72035165	0.91	0.473491286898298	1.07	0.184406357471863	0.428261551124858	0.480850552507758	0.0063	0.006	0.0953	0.0203	0.0321	0.021	0.0189	0.0265	0.0019	0.0349	0.0316	0.137	0.0021	0.0471	0.1402	0.0183	0.0236	0.0043	0.0014	0.0155	0.014	0.112	0.0294	0.1078	0.0462	0.0022
1	rs56017177	72045412	0.91	0.473491286898298	1.07	0.184406357471863	0.390598317571359	0.37100101106643	0.0063	0.006	0.0952	0.0202	0.0321	0.021	0.0189	0.0264	0.0019	0.035	0.0316	0.1369	0.0021	0.0472	0.1401	0.0183	0.0236	0.0043	0.0014	0.0155	0.0141	0.1119	0.0295	0.1079	0.0462	0.0022
1	rs78738825	72053025	0.91	0.473491286898298	1.07	0.184406357471863	0.384481271638392	0.423588337424064	0.0063	0.0059	0.0949	0.0201	0.0323	0.021	0.019	0.0264	0.0019	0.0353	0.0317	0.1364	0.0021	0.0474	0.1398	0.0184	0.0236	0.0043	0.0014	0.0154	0.0142	0.1116	0.0296	0.108	0.0465	0.0022
1	rs76841419	72056782	0.91	0.473491286898298	1.07	0.184406357471863	0.379402761756163	0.419918889635658	0.0063	0.0059	0.0948	0.02	0.0324	0.021	0.0191	0.0265	0.0019	0.0356	0.032	0.136	0.002	0.0476	0.1395	0.0185	0.0237	0.0042	0.0014	0.0153	0.0144	0.1113	0.0295	0.1081	0.0466	0.0021
1	rs116426296	72068519	0.9	0.528487958927512	1.07	0.184406357471863	0.36712719526317	0.383072416048527	0.0063	0.0059	0.0948	0.02	0.0324	0.021	0.0191	0.0265	0.0019	0.0357	0.0321	0.1359	0.002	0.0477	0.1392	0.0185	0.0237	0.0042	0.0014	0.0153	0.0145	0.1112	0.0295	0.1081	0.0466	0.0021
1	rs72677172	72094080	0.9	0.528487958927512	1.06	0.212122118160079	0.306448508938042	0.458466719760697	0.0063	0.0059	0.0947	0.0198	0.0324	0.0212	0.0194	0.0265	0.0018	0.0365	0.0331	0.1346	0.0019	0.0485	0.1371	0.0189	0.0239	0.0042	0.0013	0.015	0.0153	0.1103	0.0296	0.1086	0.0468	0.002
1	rs1041676	72104447	0.9	0.528487958927512	1.06	0.212122118160079	0.360932630587781	0.551983805753913	0.0063	0.0059	0.0947	0.0199	0.0323	0.0213	0.0194	0.0266	0.0018	0.0364	0.0332	0.1346	0.0019	0.0484	0.1371	0.019	0.0239	0.0042	0.0013	0.015	0.0154	0.1102	0.0296	0.1086	0.0468	0.002
1	rs12143094	72105376	0.9	0.528487958927512	1.06	0.212122118160079	0.357989112949054	0.531847251604536	0.0063	0.0059	0.0947	0.0199	0.0323	0.0213	0.0194	0.0266	0.0018	0.0364	0.0332	0.1346	0.0019	0.0484	0.1371	0.019	0.0239	0.0042	0.0013	0.015	0.0154	0.1102	0.0296	0.1086	0.0468	0.002
1	rs624358	72110680	0.9	0.528487958927512	1.06	0.212122118160079	0.360396525362972	0.531290562561361	0.0063	0.0059	0.0948	0.0199	0.0322	0.0213	0.0194	0.0266	0.0018	0.0364	0.0332	0.1347	0.0019	0.0484	0.1371	0.0189	0.0239	0.0042	0.0013	0.015	0.0154	0.1102	0.0296	0.1087	0.0468	0.002
1	rs11209807	72111106	0.9	0.528487958927512	1.06	0.212122118160079	0.360235773519015	0.528648277683698	0.0063	0.0059	0.0948	0.0199	0.0322	0.0213	0.0194	0.0266	0.0018	0.0364	0.0332	0.1347	0.0019	0.0484	0.1371	0.0189	0.0239	0.0042	0.0013	0.015	0.0154	0.1102	0.0296	0.1087	0.0468	0.002
1	rs34852651	72112976	0.9	0.528487958927512	1.06	0.212122118160079	0.358630279535221	0.537003495501312	0.0063	0.0059	0.0948	0.0199	0.0322	0.0213	0.0194	0.0266	0.0018	0.0365	0.0332	0.1347	0.0019	0.0484	0.1371	0.0189	0.0239	0.0042	0.0013	0.015	0.0154	0.1102	0.0296	0.1087	0.0468	0.002
1	rs116338092	72122758	0.9	0.528487958927512	1.07	0.184406357471863	0.357188483585621	0.523650891248336	0.0063	0.0059	0.0948	0.0199	0.0322	0.0213	0.0194	0.0268	0.0018	0.0365	0.0333	0.1346	0.0019	0.0485	0.1367	0.019	0.0239	0.0043	0.0013	0.015	0.0154	0.1098	0.0297	0.1085	0.0469	0.002
1	rs115041380	72123359	0.9	0.528487958927512	1.07	0.184406357471863	0.357081802604167	0.515348466308232	0.0063	0.0059	0.0948	0.0199	0.0322	0.0213	0.0194	0.0268	0.0018	0.0365	0.0333	0.1346	0.0019	0.0485	0.1367	0.019	0.0239	0.0043	0.0013	0.015	0.0154	0.1098	0.0297	0.1085	0.047	0.002
1	rs1889635	72132964	0.9	0.528487958927512	1.07	0.184406357471863	0.386255736031103	0.488327532078867	0.0063	0.006	0.0948	0.0199	0.0322	0.0214	0.0193	0.0271	0.0018	0.0366	0.0333	0.1344	0.0019	0.0485	0.1364	0.0191	0.0239	0.0043	0.0014	0.015	0.0155	0.1094	0.0298	0.1084	0.0471	0.002
1	rs76487613	72134192	0.9	0.528487958927512	1.07	0.184406357471863	0.384979921410441	0.479223174678499	0.0063	0.006	0.0948	0.0199	0.0322	0.0214	0.0193	0.0271	0.0018	0.0366	0.0333	0.1344	0.0019	0.0485	0.1363	0.0191	0.0239	0.0043	0.0014	0.015	0.0155	0.1094	0.0298	0.1084	0.0471	0.002
1	rs11209818	72137131	0.9	0.528487958927512	1.08	0.159408631830651	0.311096409690476	0.477732666424766	0.0066	0.006	0.0958	0.0198	0.0324	0.0214	0.0193	0.0271	0.0018	0.0366	0.0334	0.1342	0.0018	0.0486	0.1337	0.0191	0.0239	0.0043	0.0013	0.0152	0.0155	0.1096	0.0298	0.1096	0.0472	0.002
1	rs78797529	72147266	0.9	0.528487958927512	1.08	0.159408631830651	0.29615020843595	0.440869379095405	0.0066	0.006	0.0958	0.0198	0.0323	0.0215	0.0193	0.0272	0.0018	0.0366	0.0334	0.1341	0.0018	0.0486	0.1337	0.0191	0.024	0.0043	0.0013	0.0152	0.0155	0.1095	0.0298	0.1096	0.0472	0.002
1	rs115420676	72156006	0.9	0.528487958927512	1.08	0.159408631830651	0.301691036028565	0.420311631676542	0.0066	0.0059	0.0958	0.0198	0.0323	0.0215	0.0193	0.0272	0.0018	0.0367	0.0333	0.1339	0.0019	0.0486	0.1336	0.0191	0.0241	0.0043	0.0012	0.0152	0.0155	0.1097	0.0298	0.1095	0.0472	0.002
1	rs77841084	72157134	0.9	0.528487958927512	1.08	0.159408631830651	0.301935302935984	0.41704182307281	0.0066	0.0059	0.0958	0.0198	0.0323	0.0215	0.0193	0.0272	0.0018	0.0367	0.0334	0.1338	0.0019	0.0486	0.1336	0.0191	0.0241	0.0043	0.0013	0.0152	0.0155	0.1097	0.0298	0.1095	0.0472	0.002
1	rs4288546	72172833	0.9	0.528487958927512	1.08	0.159408631830651	0.340068295968253	0.451646180523483	0.0066	0.0059	0.0957	0.0199	0.0322	0.0217	0.0194	0.0274	0.0019	0.0368	0.0334	0.1333	0.0019	0.0485	0.1333	0.0192	0.0243	0.0044	0.0012	0.0151	0.0155	0.1097	0.0298	0.1095	0.0473	0.002
1	rs72678921	72187053	0.9	0.528487958927512	1.08	0.159408631830651	0.36951155599563	0.538538814758869	0.0066	0.0058	0.0954	0.02	0.0321	0.0219	0.0195	0.0274	0.0019	0.0369	0.0334	0.1326	0.0019	0.0484	0.1329	0.0194	0.0246	0.0044	0.0012	0.0152	0.0156	0.1096	0.0299	0.1095	0.0475	0.0021
1	rs78032349	72190538	0.9	0.528487958927512	1.08	0.159408631830651	0.371740441615989	0.546932345755598	0.0066	0.0058	0.0954	0.02	0.0321	0.0219	0.0195	0.0275	0.0019	0.037	0.0334	0.1326	0.0019	0.0484	0.1329	0.0194	0.0246	0.0044	0.0012	0.0152	0.0156	0.1095	0.0299	0.1095	0.0475	0.0021
1	rs74614460	72203471	0.9	0.528487958927512	1.09	0.136985182682918	0.378028655963629	0.545951448291419	0.0066	0.0058	0.0953	0.02	0.0321	0.0219	0.0195	0.0275	0.002	0.037	0.0334	0.1326	0.0019	0.0484	0.1328	0.0194	0.0247	0.0044	0.0012	0.0152	0.0156	0.1095	0.0299	0.1095	0.0474	0.0021
1	rs11209834	72224718	0.89	0.587533376708783	1.09	0.136985182682918	0.486879944160409	0.605407720328788	0.0068	0.0058	0.0945	0.0205	0.032	0.0226	0.0197	0.0276	0.0021	0.0371	0.0334	0.1314	0.0021	0.0485	0.1327	0.0199	0.0254	0.0045	0.0012	0.0152	0.0156	0.1089	0.0301	0.1094	0.0468	0.0022
1	rs12084868	72229240	0.9	0.528487958927512	1.09	0.136985182682918	0.441812951162548	0.537422110993314	0.0068	0.0057	0.0947	0.0205	0.032	0.0226	0.0197	0.0276	0.0022	0.0372	0.0334	0.1313	0.0021	0.0484	0.1324	0.02	0.0253	0.0044	0.0012	0.0152	0.0156	0.109	0.0301	0.1096	0.0465	0.0022
1	rs1817805	72237521	0.9	0.528487958927512	1.09	0.136985182682918	0.431952685827201	0.56085122121596	0.0068	0.0056	0.0948	0.0205	0.0321	0.0226	0.0197	0.0277	0.0022	0.0372	0.0334	0.1314	0.0022	0.0483	0.1323	0.0201	0.0253	0.0044	0.0012	0.0152	0.0156	0.109	0.0301	0.1097	0.0462	0.0022
1	rs4649946	72239513	0.9	0.528487958927512	1.09	0.136985182682918	0.391603937017427	0.534911634763518	0.0068	0.0056	0.0949	0.0206	0.0321	0.0225	0.0196	0.0277	0.0022	0.0373	0.0336	0.131	0.0022	0.0482	0.1322	0.0201	0.0253	0.0043	0.0012	0.0151	0.0156	0.1091	0.0303	0.1095	0.0463	0.0023
1	rs79700936	72248054	0.9	0.528487958927512	1.09	0.136985182682918	0.37621871776201	0.50776740458959	0.0068	0.0055	0.0951	0.0206	0.0321	0.0225	0.0196	0.0278	0.002	0.0374	0.0337	0.1309	0.0022	0.0483	0.1323	0.0201	0.0253	0.0041	0.0011	0.0151	0.0157	0.1092	0.0304	0.1095	0.0463	0.0021
1	rs7549292	72253096	0.9	0.528487958927512	1.09	0.136985182682918	0.386477835029968	0.531568888914289	0.0068	0.0055	0.0951	0.0206	0.0321	0.0225	0.0196	0.0278	0.002	0.0374	0.0337	0.1309	0.0022	0.0483	0.1323	0.0201	0.0253	0.0041	0.0011	0.0151	0.0157	0.1093	0.0303	0.1095	0.0463	0.0021
1	rs80200147	72253108	0.9	0.528487958927512	1.09	0.136985182682918	0.387700534657809	0.527953486639443	0.0068	0.0055	0.0951	0.0206	0.0321	0.0225	0.0196	0.0278	0.002	0.0375	0.0337	0.1309	0.0022	0.0484	0.1323	0.0201	0.0253	0.0041	0.0011	0.0151	0.0157	0.1093	0.0303	0.1095	0.0463	0.0021
1	rs181879880	72254355	0.9	0.528487958927512	1.09	0.136985182682918	0.386533369878856	0.527675634173482	0.0068	0.0055	0.0951	0.0206	0.0321	0.0225	0.0196	0.0278	0.002	0.0375	0.0337	0.1309	0.0022	0.0484	0.1323	0.0201	0.0253	0.0041	0.0011	0.0151	0.0157	0.1092	0.0303	0.1095	0.0463	0.0021
1	rs116207115	72260962	0.9	0.528487958927512	1.1	0.116987187387052	0.386422304220642	0.517006279048997	0.0067	0.0055	0.0951	0.0206	0.0321	0.0225	0.0196	0.0278	0.0019	0.0375	0.0338	0.1308	0.0022	0.0484	0.1324	0.0201	0.0253	0.0041	0.0011	0.0151	0.0157	0.1092	0.0303	0.1095	0.0463	0.0021
1	rs1580232	72266725	0.9	0.528487958927512	1.1	0.116987187387052	0.382932011594109	0.458332725394307	0.0067	0.0055	0.0951	0.0206	0.0321	0.0225	0.0197	0.0278	0.0019	0.0376	0.0338	0.1308	0.0022	0.0485	0.1324	0.0201	0.0254	0.0041	0.0011	0.0151	0.0158	0.1092	0.0303	0.1095	0.0462	0.002
1	rs531071	72271264	0.9	0.528487958927512	1.1	0.116987187387052	0.374249281111578	0.414691855576725	0.0067	0.0055	0.095	0.0206	0.0318	0.0225	0.0197	0.0278	0.0019	0.0376	0.0338	0.1307	0.0022	0.0485	0.1324	0.0202	0.0255	0.0041	0.0012	0.0151	0.0158	0.1091	0.0303	0.1094	0.0461	0.0021
1	rs12141391	72274473	0.9	0.528487958927512	1.1	0.116987187387052	0.308718397991766	0.318380003416938	0.0068	0.0054	0.095	0.0206	0.0319	0.0225	0.0197	0.0278	0.0019	0.0377	0.0339	0.1305	0.0023	0.0484	0.1323	0.0202	0.0255	0.0041	0.0012	0.0151	0.0158	0.1091	0.0304	0.1092	0.0461	0.002
1	rs79164022	72274584	0.9	0.528487958927512	1.1	0.116987187387052	0.308372409208509	0.317533115843343	0.0068	0.0054	0.095	0.0206	0.0319	0.0225	0.0197	0.0278	0.0019	0.0376	0.0339	0.1305	0.0023	0.0484	0.1324	0.0202	0.0255	0.0041	0.0012	0.0151	0.0158	0.1091	0.0304	0.1093	0.0461	0.002
1	rs487563	72283412	0.92	0.422441555019286	1.1	0.116987187387052	0.350763792055362	0.489008727984637	0.0076	0.0051	0.0951	0.0209	0.0331	0.0225	0.0198	0.0284	0.002	0.039	0.0347	0.1269	0.0029	0.0471	0.1314	0.0203	0.0265	0.0041	0.0017	0.0146	0.0166	0.1096	0.031	0.1066	0.0459	0.0022
1	rs72678971	72283557	0.92	0.422441555019286	1.1	0.116987187387052	0.398961901511226	0.477461794124753	0.0076	0.0051	0.0951	0.0209	0.0331	0.0225	0.0198	0.0285	0.0021	0.0391	0.0347	0.1268	0.0029	0.0471	0.1313	0.0204	0.0265	0.0041	0.0017	0.0146	0.0166	0.1096	0.031	0.1065	0.0459	0.0022
1	rs114706124	72284522	0.92	0.422441555019286	1.1	0.116987187387052	0.33519771766597	0.317412186352451	0.0076	0.0051	0.0949	0.0209	0.0334	0.0226	0.0196	0.0286	0.0021	0.0393	0.035	0.1266	0.003	0.047	0.1311	0.0204	0.0263	0.0042	0.0018	0.0143	0.0168	0.1099	0.031	0.1064	0.0455	0.0023
1	rs11209850	72285555	0.92	0.422441555019286	1.1	0.116987187387052	0.30630078017971	0.267873511848278	0.0077	0.0052	0.0945	0.0208	0.0338	0.0227	0.0195	0.0286	0.0022	0.0395	0.0354	0.1263	0.003	0.0469	0.1306	0.0205	0.0261	0.0042	0.0019	0.014	0.017	0.1102	0.031	0.1064	0.045	0.0023
1	rs76529862	72286293	0.92	0.422441555019286	1.1	0.116987187387052	0.321007325938943	0.300142419931061	0.0079	0.0053	0.0945	0.0208	0.0341	0.0227	0.0194	0.0286	0.0022	0.0395	0.0357	0.1263	0.0031	0.0468	0.1304	0.0205	0.0261	0.0043	0.0019	0.0138	0.0171	0.1105	0.0309	0.1063	0.0446	0.0024
1	rs80313480	72287808	0.92	0.422441555019286	1.1	0.116987187387052	0.261515965709781	0.197907337250839	0.0082	0.0053	0.0948	0.0205	0.0344	0.0228	0.0192	0.0287	0.0024	0.0394	0.0362	0.1266	0.0033	0.0466	0.1296	0.0205	0.026	0.0044	0.0021	0.0132	0.0173	0.1107	0.0305	0.1061	0.0438	0.0025
1	rs76876174	72296671	0.92	0.422441555019286	1.1	0.116987187387052	0.273050132417209	0.179668409768573	0.0083	0.0053	0.0949	0.0205	0.0345	0.0228	0.0192	0.0287	0.0024	0.0394	0.0363	0.1266	0.0033	0.0466	0.1295	0.0205	0.026	0.0044	0.0021	0.0132	0.0173	0.1108	0.0305	0.106	0.0438	0.0025
1	rs80013424	72298076	0.92	0.422441555019286	1.1	0.116987187387052	0.285279886505824	0.185749077005445	0.0083	0.0053	0.0949	0.0205	0.0345	0.0228	0.0191	0.0287	0.0024	0.0394	0.0363	0.1266	0.0033	0.0466	0.1294	0.0205	0.026	0.0044	0.0022	0.0131	0.0173	0.1108	0.0305	0.1059	0.0438	0.0025
1	rs11209853	72305762	0.92	0.422441555019286	1.1	0.116987187387052	0.318589678798647	0.16693231003981	0.0083	0.0053	0.0949	0.0205	0.0346	0.0229	0.0192	0.0287	0.0024	0.0394	0.0363	0.1268	0.0034	0.0466	0.1294	0.0205	0.026	0.0044	0.0022	0.013	0.0173	0.1108	0.0305	0.1059	0.0437	0.0025
1	rs12119732	72310372	0.92	0.422441555019286	1.1	0.116987187387052	0.27495220256463	0.133389780436249	0.0083	0.0053	0.0951	0.0203	0.0346	0.0229	0.0192	0.0287	0.0025	0.0395	0.0363	0.1269	0.0034	0.0464	0.1292	0.0205	0.0257	0.0044	0.0023	0.013	0.0173	0.111	0.0304	0.1062	0.0435	0.0025
1	rs652430	72322168	0.92	0.422441555019286	1.1	0.116987187387052	0.272772378041432	0.137673284872063	0.0082	0.0053	0.0951	0.0202	0.0346	0.0229	0.0191	0.0287	0.0025	0.0393	0.0363	0.1269	0.0034	0.0462	0.1292	0.0205	0.0254	0.0045	0.0023	0.013	0.0173	0.1113	0.0303	0.1069	0.0436	0.0025
1	rs17575184	72322935	0.92	0.422441555019286	1.1	0.116987187387052	0.273050132417209	0.140248667790305	0.0082	0.0053	0.0951	0.0202	0.0346	0.0229	0.0191	0.0287	0.0025	0.0393	0.0363	0.1269	0.0034	0.0462	0.1292	0.0205	0.0254	0.0045	0.0023	0.013	0.0173	0.1113	0.0303	0.1069	0.0436	0.0025
1	rs79536016	72324472	0.92	0.422441555019286	1.1	0.116987187387052	0.26853259003117	0.142191606047138	0.0082	0.0053	0.0951	0.0202	0.0346	0.0229	0.0191	0.0287	0.0025	0.0393	0.0363	0.1269	0.0034	0.0462	0.1292	0.0205	0.0254	0.0044	0.0023	0.013	0.0173	0.1113	0.0303	0.1069	0.0436	0.0025
1	rs6683443	72329415	0.92	0.422441555019286	1.1	0.116987187387052	0.267340896928327	0.154719472733472	0.0082	0.0053	0.0952	0.0202	0.0347	0.0229	0.0192	0.0287	0.0025	0.0393	0.0362	0.1269	0.0034	0.0462	0.1292	0.0205	0.0254	0.0044	0.0023	0.013	0.0173	0.1112	0.0303	0.107	0.0435	0.0026
1	rs17575322	72332478	0.92	0.422441555019286	1.1	0.116987187387052	0.264966121834416	0.152621024875718	0.0082	0.0053	0.0952	0.0202	0.0347	0.0229	0.0192	0.0287	0.0025	0.0393	0.0362	0.1269	0.0034	0.0462	0.1292	0.0205	0.0254	0.0044	0.0023	0.013	0.0173	0.1112	0.0303	0.107	0.0435	0.0026
1	rs76258832	72376917	0.93	0.375229593708928	1.1	0.116987187387052	0.216211418647344	0.0828593539718707	0.0083	0.0053	0.0954	0.0201	0.0349	0.023	0.0192	0.0288	0.0025	0.0395	0.0363	0.1267	0.0033	0.0462	0.1287	0.0206	0.0249	0.0046	0.0023	0.0128	0.0173	0.1113	0.0301	0.1075	0.0433	0.0026
1	rs34490182	72377152	0.93	0.375229593708928	1.1	0.116987187387052	0.218990525964275	0.0802381565494411	0.0083	0.0053	0.0954	0.02	0.0349	0.023	0.0192	0.0288	0.0025	0.0395	0.0363	0.1267	0.0033	0.0462	0.1287	0.0206	0.025	0.0046	0.0023	0.0128	0.0173	0.1113	0.0301	0.1075	0.0433	0.0026
1	rs1820419	72377808	0.93	0.375229593708928	1.09	0.136985182682918	0.222409622710071	0.084980754784386	0.0083	0.0053	0.0954	0.02	0.0349	0.023	0.0192	0.0288	0.0025	0.0395	0.0363	0.1267	0.0033	0.0462	0.1287	0.0206	0.025	0.0046	0.0024	0.0128	0.0173	0.1113	0.0301	0.1075	0.0432	0.0026
1	rs601452	72381596	0.93	0.375229593708928	1.09	0.136985182682918	0.230643330695269	0.101073454066967	0.0085	0.0053	0.0957	0.0191	0.0353	0.0228	0.0195	0.0289	0.0026	0.0395	0.0365	0.127	0.0034	0.0462	0.1283	0.0203	0.0247	0.0049	0.0025	0.0122	0.017	0.1117	0.0296	0.1077	0.0433	0.0029
1	rs116742283	72381813	0.93	0.375229593708928	1.09	0.136985182682918	0.196890155548902	0.0689082558075355	0.0085	0.0052	0.0957	0.019	0.0353	0.0227	0.0195	0.0288	0.0026	0.0396	0.0366	0.1271	0.0034	0.0462	0.1284	0.0202	0.0247	0.005	0.0025	0.0121	0.017	0.1117	0.0295	0.1078	0.0433	0.0029
1	rs7520086	72385590	0.94	0.331738599837001	1.09	0.136985182682918	0.312687097702785	0.0450385573984819	0.0083	0.0048	0.0969	0.0178	0.037	0.0224	0.0193	0.0281	0.0024	0.0407	0.0371	0.1278	0.0031	0.0462	0.13	0.0192	0.0241	0.0054	0.0022	0.0106	0.0167	0.1125	0.0281	0.1084	0.0434	0.0026
1	rs55927656	72392635	0.94	0.331738599837001	1.09	0.136985182682918	0.315081143109321	0.043078855317421	0.0083	0.0048	0.0969	0.0178	0.037	0.0223	0.0193	0.0281	0.0024	0.0408	0.0371	0.1279	0.0031	0.0462	0.1301	0.0191	0.0241	0.0054	0.0022	0.0106	0.0167	0.1126	0.028	0.1085	0.0434	0.0026
1	rs17516887	72395200	0.94	0.331738599837001	1.09	0.136985182682918	0.31363359123692	0.0491941152509978	0.0083	0.0048	0.0968	0.0177	0.0371	0.0223	0.0193	0.0282	0.0024	0.0407	0.0371	0.128	0.0031	0.0462	0.13	0.0191	0.0241	0.0054	0.0022	0.0106	0.0166	0.1126	0.028	0.1084	0.0434	0.0026
1	rs76765288	72396422	0.94	0.331738599837001	1.09	0.136985182682918	0.313733309767436	0.048350110809401	0.0083	0.0048	0.0968	0.0177	0.0371	0.0223	0.0193	0.0282	0.0024	0.0407	0.0371	0.128	0.0031	0.0462	0.13	0.0191	0.0241	0.0054	0.0022	0.0106	0.0166	0.1126	0.028	0.1084	0.0434	0.0026
1	rs115621279	72416547	0.94	0.331738599837001	1.09	0.136985182682918	0.338198656434713	0.0672394747727265	0.0083	0.0048	0.0968	0.0177	0.0371	0.0223	0.0193	0.0282	0.0025	0.0408	0.0372	0.1282	0.0031	0.0461	0.1301	0.0188	0.0241	0.0054	0.0022	0.0105	0.0166	0.1128	0.028	0.1085	0.0434	0.0026
1	rs2801333	72418927	0.94	0.331738599837001	1.09	0.136985182682918	0.349602120646731	0.0796438299997234	0.0083	0.0048	0.0968	0.0177	0.0371	0.0223	0.0193	0.0282	0.0025	0.0408	0.0372	0.1282	0.0031	0.0461	0.1302	0.0187	0.0241	0.0054	0.0022	0.0105	0.0166	0.1128	0.028	0.1085	0.0434	0.0026
1	rs1365208	72433346	0.94	0.331738599837001	1.08	0.159408631830651	0.335920809404927	0.05791583074535	0.0083	0.0048	0.0967	0.0176	0.0374	0.0222	0.0192	0.0281	0.0025	0.0408	0.0374	0.1284	0.003	0.0462	0.1304	0.0186	0.0241	0.0054	0.0021	0.0104	0.0165	0.1127	0.0279	0.1085	0.0435	0.0026
1	rs2801325	72464738	0.94	0.331738599837001	1.08	0.159408631830651	0.348916613077993	0.080312573535994	0.0081	0.0047	0.0963	0.0175	0.0377	0.0222	0.0191	0.028	0.0025	0.0407	0.0378	0.1289	0.0028	0.0463	0.1309	0.0185	0.0241	0.0052	0.0021	0.0104	0.0165	0.1124	0.0279	0.1087	0.0435	0.0026
1	rs3102924	72482061	0.94	0.331738599837001	1.08	0.159408631830651	0.363834659677417	0.0748819943490468	0.008	0.0047	0.0961	0.0174	0.0379	0.0221	0.0191	0.0279	0.0025	0.0406	0.0379	0.129	0.0028	0.0465	0.1312	0.0186	0.024	0.0052	0.002	0.0103	0.0166	0.1122	0.0277	0.109	0.0434	0.0026
1	rs116544454	72488455	0.94	0.331738599837001	1.08	0.159408631830651	0.367073096925332	0.0716562263313227	0.008	0.0047	0.0962	0.0173	0.0379	0.0221	0.0191	0.0279	0.0025	0.0406	0.0379	0.1289	0.0028	0.0465	0.1312	0.0185	0.0241	0.0052	0.0021	0.0103	0.0166	0.1121	0.0277	0.109	0.0435	0.0026
1	rs78063562	72492243	0.94	0.331738599837001	1.08	0.159408631830651	0.372666619341738	0.0677244383514736	0.008	0.0047	0.0962	0.0173	0.0379	0.0221	0.0191	0.0279	0.0025	0.0406	0.0379	0.1289	0.0027	0.0465	0.1312	0.0185	0.0241	0.0051	0.0021	0.0103	0.0166	0.1121	0.0277	0.109	0.0435	0.0026
1	rs12403024	72495217	0.94	0.331738599837001	1.08	0.159408631830651	0.375014547751223	0.0730826690391564	0.008	0.0047	0.0961	0.0174	0.0379	0.0222	0.0191	0.0279	0.0024	0.0407	0.0379	0.1289	0.0027	0.0465	0.1312	0.0185	0.0241	0.0051	0.0021	0.0103	0.0166	0.1121	0.0277	0.109	0.0435	0.0026
1	rs3128552	72495577	0.94	0.331738599837001	1.08	0.159408631830651	0.376492666785523	0.0743042512102028	0.008	0.0047	0.0961	0.0174	0.0379	0.0222	0.0191	0.0279	0.0024	0.0407	0.0379	0.1289	0.0027	0.0465	0.1312	0.0185	0.0241	0.0051	0.0021	0.0103	0.0166	0.1121	0.0277	0.109	0.0435	0.0026
1	rs77304475	72503260	0.94	0.331738599837001	1.08	0.159408631830651	0.346969355351355	0.0562378374433771	0.008	0.0047	0.0962	0.0173	0.038	0.0222	0.0191	0.028	0.0024	0.0407	0.0379	0.1289	0.0027	0.0465	0.1312	0.0186	0.024	0.0051	0.0021	0.0103	0.0166	0.112	0.0277	0.109	0.0436	0.0026
1	rs1486087	72509490	0.94	0.331738599837001	1.08	0.159408631830651	0.3653441028827	0.121717540686718	0.0074	0.0045	0.0955	0.0169	0.039	0.0229	0.0196	0.0286	0.0023	0.0405	0.0382	0.1294	0.0026	0.0465	0.1308	0.0201	0.0235	0.0051	0.002	0.0102	0.0168	0.1111	0.0273	0.1092	0.0433	0.0024
1	rs1486086	72510517	0.94	0.331738599837001	1.07	0.184406357471863	0.433892399625773	0.140525634072531	0.0066	0.0043	0.095	0.0166	0.0394	0.0233	0.0197	0.0293	0.0017	0.0396	0.0386	0.1308	0.0021	0.0458	0.1322	0.021	0.0235	0.0047	0.0015	0.0096	0.0172	0.1126	0.0274	0.1094	0.0417	0.0019
1	rs78657031	72515524	0.94	0.331738599837001	1.07	0.184406357471863	0.557594586733228	0.192310956719163	0.0061	0.0042	0.0944	0.0167	0.0399	0.0235	0.0195	0.0297	0.0012	0.039	0.0389	0.1315	0.0017	0.0451	0.134	0.0215	0.0234	0.0044	0.0011	0.0092	0.0174	0.114	0.0273	0.1099	0.0406	0.0015
1	rs80207537	72523179	0.94	0.331738599837001	1.08	0.159408631830651	0.571219197586383	0.209897476102261	0.0061	0.0042	0.0943	0.0167	0.0398	0.0235	0.0195	0.0297	0.0012	0.039	0.0389	0.1315	0.0017	0.0451	0.134	0.0215	0.0234	0.0044	0.0012	0.0092	0.0174	0.114	0.0273	0.1098	0.0406	0.0015
1	rs80299043	72526247	0.94	0.331738599837001	1.08	0.159408631830651	0.575862306508914	0.233244511818629	0.0061	0.0042	0.0943	0.0167	0.0398	0.0235	0.0195	0.0297	0.0012	0.039	0.0389	0.1315	0.0017	0.0452	0.134	0.0215	0.0234	0.0044	0.0012	0.0092	0.0174	0.1139	0.0273	0.1099	0.0406	0.0015
1	rs114344986	72526628	0.94	0.331738599837001	1.08	0.159408631830651	0.577278905244987	0.236660424985472	0.0061	0.0042	0.0943	0.0167	0.0398	0.0235	0.0195	0.0297	0.0012	0.039	0.0389	0.1315	0.0017	0.0452	0.134	0.0215	0.0234	0.0044	0.0012	0.0092	0.0174	0.1139	0.0273	0.1099	0.0406	0.0015
1	rs1486082	72528539	0.94	0.331738599837001	1.08	0.159408631830651	0.582419186723345	0.23998130709183	0.0061	0.0042	0.0943	0.0167	0.0398	0.0235	0.0195	0.0297	0.0012	0.039	0.0389	0.1315	0.0017	0.0452	0.134	0.0215	0.0234	0.0044	0.0012	0.0092	0.0174	0.1139	0.0273	0.1099	0.0407	0.0015
1	rs12132077	72533819	0.94	0.331738599837001	1.08	0.159408631830651	0.585744549385786	0.250032123118875	0.0061	0.0042	0.0944	0.0167	0.0398	0.0235	0.0194	0.0297	0.0011	0.039	0.0389	0.1317	0.0017	0.0451	0.1339	0.0215	0.0234	0.0044	0.0012	0.0093	0.0174	0.114	0.0272	0.1099	0.0407	0.0014
1	rs116710253	72550398	0.94	0.331738599837001	1.08	0.159408631830651	0.576941472728608	0.262492136675209	0.006	0.0042	0.0944	0.0166	0.0397	0.0236	0.0194	0.0297	0.0011	0.0389	0.0389	0.1319	0.0017	0.0451	0.1338	0.0215	0.0233	0.0044	0.0012	0.0093	0.0174	0.1142	0.0272	0.1099	0.0408	0.0014
1	rs2821260	72554093	0.94	0.331738599837001	1.08	0.159408631830651	0.580658283037982	0.281065738439562	0.006	0.0042	0.0944	0.0166	0.0397	0.0236	0.0194	0.0297	0.0011	0.0389	0.0389	0.1319	0.0017	0.0451	0.1338	0.0215	0.0233	0.0044	0.0012	0.0093	0.0174	0.1142	0.0272	0.1099	0.0408	0.0014
1	rs78191526	72554840	0.94	0.331738599837001	1.07	0.184406357471863	0.549190571191172	0.223093750891437	0.006	0.0042	0.0943	0.0166	0.0399	0.0235	0.0193	0.0298	0.0011	0.0389	0.039	0.1319	0.0017	0.0451	0.1337	0.0215	0.0233	0.0044	0.0012	0.0094	0.0174	0.1142	0.0272	0.1099	0.0408	0.0014
1	rs2821257	72555807	0.94	0.331738599837001	1.08	0.159408631830651	0.528023409634496	0.237102350661469	0.006	0.0042	0.0943	0.0165	0.0399	0.0235	0.0193	0.0299	0.001	0.0388	0.039	0.1321	0.0017	0.045	0.1335	0.0215	0.0233	0.0044	0.0012	0.0095	0.0174	0.1143	0.0272	0.11	0.0407	0.0014
1	rs10493493	72569309	0.93	0.375229593708928	1.08	0.159408631830651	0.450942907545028	0.312947403340228	0.0057	0.0042	0.0936	0.0164	0.0398	0.0235	0.0192	0.031	9e-04	0.038	0.0389	0.1338	0.0016	0.0445	0.132	0.0216	0.0231	0.0045	9e-04	0.0107	0.0173	0.1148	0.0273	0.1107	0.0404	0.0012
1	rs113385727	72572991	0.93	0.375229593708928	1.08	0.159408631830651	0.442644551118427	0.317291270484632	0.0057	0.0042	0.0936	0.0164	0.0398	0.0235	0.0192	0.031	9e-04	0.038	0.0389	0.1338	0.0016	0.0445	0.1319	0.0216	0.0231	0.0045	9e-04	0.0107	0.0173	0.1148	0.0273	0.1107	0.0404	0.0012
1	rs12026323	72579734	0.93	0.375229593708928	1.07	0.184406357471863	0.450223514487115	0.318864238315384	0.0057	0.0042	0.0935	0.0163	0.0397	0.0236	0.0193	0.031	8e-04	0.038	0.0389	0.1339	0.0016	0.0445	0.1319	0.0215	0.0231	0.0046	9e-04	0.0108	0.0172	0.1148	0.0274	0.1107	0.0404	0.0012
1	rs76828664	72581409	0.93	0.375229593708928	1.07	0.184406357471863	0.448248092611699	0.319227557082015	0.0057	0.0042	0.0935	0.0163	0.0397	0.0236	0.0193	0.031	8e-04	0.038	0.039	0.1339	0.0016	0.0445	0.1318	0.0215	0.0231	0.0046	9e-04	0.0108	0.0172	0.1148	0.0274	0.1107	0.0404	0.0012
1	rs61765575	72583521	0.93	0.375229593708928	1.07	0.184406357471863	0.447650322723908	0.325300772011758	0.0057	0.0042	0.0935	0.0163	0.0397	0.0236	0.0193	0.031	8e-04	0.038	0.039	0.134	0.0016	0.0445	0.1317	0.0215	0.0231	0.0046	9e-04	0.0109	0.0172	0.1149	0.0274	0.1106	0.0404	0.0012
1	rs17588812	72588669	0.93	0.375229593708928	1.07	0.184406357471863	0.444667358658548	0.376197476537753	0.0056	0.0043	0.0935	0.0163	0.0397	0.0235	0.0193	0.0311	8e-04	0.038	0.0391	0.1341	0.0016	0.0446	0.1315	0.0215	0.0231	0.0046	9e-04	0.0109	0.0172	0.115	0.0275	0.1105	0.0405	0.0012
1	rs116766293	72591856	0.93	0.375229593708928	1.07	0.184406357471863	0.445203567928198	0.383583052658114	0.0056	0.0043	0.0935	0.0163	0.0397	0.0235	0.0193	0.0311	8e-04	0.038	0.0391	0.1341	0.0016	0.0446	0.1315	0.0215	0.0231	0.0046	9e-04	0.0109	0.0172	0.115	0.0275	0.1105	0.0405	0.0012
1	rs115554598	72594798	0.93	0.375229593708928	1.07	0.184406357471863	0.442763414026748	0.382051712386311	0.0056	0.0043	0.0935	0.0163	0.0397	0.0235	0.0193	0.0311	8e-04	0.038	0.0391	0.1341	0.0016	0.0446	0.1314	0.0215	0.0231	0.0046	8e-04	0.0109	0.0172	0.1149	0.0275	0.1105	0.0406	0.0012
1	rs2630408	72596508	0.93	0.375229593708928	1.07	0.184406357471863	0.443714883348751	0.389212526305506	0.0056	0.0043	0.0935	0.0163	0.0397	0.0235	0.0193	0.0311	8e-04	0.038	0.0391	0.1341	0.0016	0.0446	0.1314	0.0215	0.0231	0.0046	8e-04	0.0109	0.0172	0.115	0.0275	0.1105	0.0406	0.0012
1	rs80106349	72608658	0.93	0.375229593708928	1.07	0.184406357471863	0.422318759349073	0.349426382030218	0.0056	0.0043	0.0934	0.0162	0.0397	0.0235	0.0193	0.0311	8e-04	0.0379	0.0391	0.1342	0.0016	0.0446	0.1313	0.0215	0.0231	0.0046	8e-04	0.011	0.0172	0.115	0.0275	0.1104	0.0406	0.0012
1	rs79103491	72615624	0.93	0.375229593708928	1.07	0.184406357471863	0.410328273770668	0.388571666140115	0.0056	0.0043	0.0933	0.0161	0.0397	0.0235	0.0193	0.0311	8e-04	0.0382	0.0393	0.1339	0.0016	0.0447	0.1313	0.0214	0.0231	0.0045	8e-04	0.0112	0.0173	0.1152	0.0275	0.1099	0.0408	0.0011
1	rs12755450	72628347	0.93	0.375229593708928	1.07	0.184406357471863	0.405421104125758	0.449511970866798	0.0055	0.0043	0.0928	0.0159	0.0396	0.0235	0.0193	0.0311	8e-04	0.0381	0.0396	0.1342	0.0016	0.0448	0.1311	0.0214	0.0231	0.0045	8e-04	0.0116	0.0174	0.1154	0.0275	0.1097	0.041	0.0011
1	rs12134600	72635996	0.93	0.375229593708928	1.07	0.184406357471863	0.403375727533423	0.527536721652744	0.0055	0.0043	0.0928	0.0159	0.0396	0.0235	0.0193	0.0311	8e-04	0.0381	0.0396	0.1343	0.0016	0.0446	0.1311	0.0214	0.0231	0.0045	8e-04	0.0116	0.0174	0.1155	0.0275	0.1098	0.041	0.0011
1	rs116255288	72636440	0.93	0.375229593708928	1.07	0.184406357471863	0.401958382393094	0.531708065718275	0.0055	0.0043	0.0928	0.0159	0.0396	0.0235	0.0193	0.0311	8e-04	0.0381	0.0396	0.1343	0.0016	0.0446	0.1311	0.0214	0.0231	0.0045	8e-04	0.0116	0.0174	0.1155	0.0275	0.1098	0.041	0.0011
1	rs12117225	72640353	0.93	0.375229593708928	1.06	0.212122118160079	0.402525019792148	0.535748135494498	0.0055	0.0043	0.0928	0.0159	0.0396	0.0235	0.0194	0.0311	8e-04	0.0381	0.0396	0.1343	0.0016	0.0446	0.1311	0.0214	0.0231	0.0045	8e-04	0.0116	0.0174	0.1155	0.0275	0.1098	0.041	0.0011
1	rs1342862	72657058	0.93	0.375229593708928	1.06	0.212122118160079	0.399808818344114	0.523234979390646	0.0055	0.0043	0.0928	0.0159	0.0396	0.0235	0.0194	0.0311	8e-04	0.0381	0.0396	0.1343	0.0016	0.0446	0.1311	0.0214	0.0231	0.0045	8e-04	0.0116	0.0174	0.1155	0.0275	0.1098	0.041	0.0011
1	rs115161247	72660143	0.93	0.375229593708928	1.07	0.184406357471863	0.397101865474838	0.511623305364911	0.0055	0.0043	0.0928	0.0159	0.0396	0.0235	0.0194	0.0311	8e-04	0.0381	0.0395	0.1343	0.0015	0.0446	0.1311	0.0214	0.0231	0.0045	8e-04	0.0116	0.0174	0.1156	0.0275	0.1098	0.041	0.0011
1	rs112593979	72663293	0.93	0.375229593708928	1.07	0.184406357471863	0.395920484887935	0.5226805591824	0.0055	0.0043	0.0928	0.0159	0.0396	0.0235	0.0194	0.0311	8e-04	0.0381	0.0395	0.1343	0.0015	0.0446	0.1311	0.0214	0.0231	0.0045	7e-04	0.0116	0.0174	0.1156	0.0275	0.1098	0.041	0.0011
1	rs1194286	72688503	0.93	0.375229593708928	1.07	0.184406357471863	0.416013795259521	0.525454132317607	0.0055	0.0043	0.0927	0.0159	0.0396	0.0235	0.0195	0.0312	7e-04	0.0381	0.0396	0.1343	0.0015	0.0445	0.131	0.0214	0.0232	0.0045	7e-04	0.0117	0.0174	0.1156	0.0275	0.1097	0.041	0.0011
1	rs78545514	72705673	0.93	0.375229593708928	1.06	0.212122118160079	0.409470243330591	0.459136845881945	0.0054	0.0042	0.0927	0.0159	0.0397	0.0235	0.0195	0.0312	7e-04	0.0381	0.0397	0.1344	0.0015	0.0444	0.131	0.0214	0.0232	0.0046	7e-04	0.0117	0.0174	0.1154	0.0276	0.1097	0.041	0.0011
1	rs1620977	72729142	0.92	0.422441555019286	1.06	0.212122118160079	0.389259523740022	0.569753043920413	0.0051	0.0037	0.0918	0.0156	0.0408	0.0234	0.0197	0.0314	8e-04	0.0378	0.042	0.1356	0.0015	0.0433	0.1291	0.0212	0.023	0.0046	7e-04	0.0125	0.0179	0.1118	0.0293	0.1107	0.0413	0.0011
1	rs34305371	72733610	0.92	0.422441555019286	1.06	0.212122118160079	0.38931526043234	0.567347602399199	0.0051	0.0037	0.0918	0.0156	0.0409	0.0233	0.0197	0.0314	8e-04	0.0379	0.042	0.1356	0.0015	0.0433	0.1291	0.0212	0.023	0.0046	7e-04	0.0125	0.0179	0.1118	0.0293	0.1107	0.0413	0.0011
1	rs11584542	72741382	0.92	0.422441555019286	1.06	0.212122118160079	0.390989236613075	0.586374669308696	0.0051	0.0037	0.0918	0.0155	0.0409	0.0233	0.0196	0.0314	8e-04	0.0379	0.042	0.1358	0.0015	0.0433	0.1291	0.0212	0.0231	0.0046	7e-04	0.0125	0.0179	0.1118	0.0293	0.1107	0.0413	0.0011
1	rs77709389	72746633	0.92	0.422441555019286	1.05	0.24269399207398	0.374249281111578	0.512174750250598	0.0051	0.0037	0.0918	0.0157	0.0409	0.0233	0.0197	0.0313	9e-04	0.0377	0.0422	0.1355	0.0015	0.043	0.1289	0.0211	0.0231	0.0048	6e-04	0.0125	0.0179	0.1116	0.0296	0.1106	0.0414	0.0013
1	rs3101336	72751185	0.92	0.422441555019286	1.05	0.24269399207398	0.408784466251374	0.520879712721564	0.0051	0.0037	0.0918	0.0158	0.0409	0.0233	0.0197	0.0313	9e-04	0.0376	0.0424	0.1353	0.0015	0.0429	0.1289	0.0211	0.0231	0.0049	6e-04	0.0126	0.0179	0.1114	0.0297	0.1105	0.0415	0.0014
1	rs2815757	72764289	0.92	0.422441555019286	1.04	0.276253925711104	0.412965169069396	0.525454132317607	0.0051	0.0037	0.0918	0.0158	0.0409	0.0233	0.0197	0.0313	9e-04	0.0376	0.0424	0.1353	0.0015	0.0429	0.129	0.0211	0.023	0.0049	6e-04	0.0126	0.0179	0.1114	0.0297	0.1106	0.0415	0.0014
1	rs78778221	72764809	0.92	0.422441555019286	1.04	0.276253925711104	0.410614483634348	0.52448296337943	0.0051	0.0037	0.0918	0.0158	0.0409	0.0233	0.0197	0.0313	9e-04	0.0376	0.0424	0.1353	0.0015	0.0429	0.1289	0.0211	0.023	0.0049	6e-04	0.0126	0.0179	0.1114	0.0297	0.1106	0.0415	0.0014
1	rs2568958	72765116	0.92	0.422441555019286	1.04	0.276253925711104	0.41118720285473	0.522541977168498	0.0051	0.0037	0.0918	0.0158	0.0409	0.0233	0.0197	0.0313	9e-04	0.0376	0.0424	0.1353	0.0015	0.0429	0.1289	0.0211	0.023	0.0049	6e-04	0.0126	0.0179	0.1114	0.0297	0.1106	0.0415	0.0014
1	rs78533371	72765741	0.92	0.422441555019286	1.04	0.276253925711104	0.414229277269504	0.523096360519888	0.0051	0.0037	0.0918	0.0158	0.0409	0.0233	0.0197	0.0313	9e-04	0.0376	0.0424	0.1353	0.0015	0.0429	0.1289	0.0211	0.023	0.0049	6e-04	0.0126	0.0179	0.1114	0.0297	0.1106	0.0415	0.0014
1	rs11209948	72811904	0.92	0.422441555019286	1.04	0.276253925711104	0.737761170517281	0.412866600623244	0.0051	0.0036	0.0918	0.0158	0.0409	0.0233	0.0197	0.0313	9e-04	0.0375	0.0423	0.135	0.0015	0.0427	0.1288	0.0211	0.023	0.0058	6e-04	0.0126	0.0179	0.1112	0.0297	0.1106	0.0415	0.0015
1	rs2815753	72812324	0.92	0.422441555019286	1.04	0.276253925711104	0.736177848523476	0.408442986638036	0.0051	0.0036	0.0918	0.0158	0.0409	0.0233	0.0197	0.0313	9e-04	0.0375	0.0423	0.135	0.0015	0.0427	0.1288	0.0211	0.023	0.0058	7e-04	0.0126	0.0179	0.1112	0.0297	0.1106	0.0415	0.0015
1	rs2815752	72812440	0.92	0.422441555019286	1.04	0.276253925711104	0.752230493382587	0.398473212365151	0.0051	0.0036	0.0918	0.0158	0.0409	0.0233	0.0197	0.0313	9e-04	0.0376	0.0423	0.135	0.0015	0.0428	0.1288	0.0211	0.023	0.0058	7e-04	0.0126	0.0179	0.1111	0.0298	0.1105	0.0414	0.0015
1	rs116155482	72821310	0.92	0.422441555019286	1.04	0.276253925711104	0.726035196684483	0.438351527967846	0.0051	0.0035	0.0918	0.0158	0.0409	0.0233	0.0198	0.0314	9e-04	0.0375	0.0424	0.135	0.0016	0.0427	0.1288	0.021	0.0229	0.0058	7e-04	0.0126	0.0181	0.1111	0.0297	0.1105	0.0415	0.0015
1	rs990871	72823713	0.92	0.422441555019286	1.04	0.276253925711104	0.731211459087041	0.450045272735287	0.0051	0.0035	0.0919	0.0158	0.0409	0.0233	0.0198	0.0314	9e-04	0.0375	0.0424	0.135	0.0016	0.0427	0.1288	0.021	0.0229	0.0058	7e-04	0.0126	0.0181	0.1111	0.0297	0.1104	0.0415	0.0015
1	rs76611872	72827037	0.92	0.422441555019286	1.04	0.276253925711104	0.703276169706997	0.390751785231909	0.0052	0.0035	0.0919	0.0158	0.0409	0.0233	0.0198	0.0314	9e-04	0.0375	0.0423	0.135	0.0016	0.0426	0.1288	0.021	0.0229	0.0058	7e-04	0.0126	0.0181	0.1111	0.0298	0.1104	0.0415	0.0015
1	rs78093366	72835838	0.92	0.422441555019286	1.04	0.276253925711104	0.622900458524442	0.437292531573527	0.0053	0.0033	0.0922	0.016	0.0407	0.0232	0.0198	0.0316	0.001	0.0373	0.0422	0.1349	0.0016	0.0422	0.1283	0.0208	0.0229	0.0057	7e-04	0.0127	0.0182	0.1113	0.03	0.1109	0.0416	0.0015
1	rs72684612	72837777	0.92	0.422441555019286	1.04	0.276253925711104	0.621852220822909	0.446049593859818	0.0053	0.0033	0.0922	0.016	0.0407	0.0232	0.0198	0.0316	0.001	0.0373	0.0422	0.1349	0.0016	0.0422	0.1283	0.0208	0.0229	0.0057	7e-04	0.0127	0.0182	0.1113	0.03	0.1109	0.0416	0.0015
1	rs114840868	72862279	0.91	0.473491286898298	1.04	0.276253925711104	0.562985921422686	0.511761152510224	0.0056	0.0031	0.0927	0.0162	0.0406	0.0231	0.0197	0.0319	0.001	0.037	0.042	0.1348	0.0017	0.0417	0.1275	0.0205	0.0229	0.0056	7e-04	0.0127	0.0183	0.1114	0.0305	0.1114	0.0417	0.0015
1	rs290702	72876346	0.91	0.473491286898298	1.04	0.276253925711104	0.584589855605467	0.576700166687637	0.0056	0.0031	0.0927	0.0162	0.0406	0.0231	0.0197	0.0319	0.001	0.037	0.042	0.1348	0.0017	0.0417	0.1274	0.0205	0.0229	0.0056	7e-04	0.0127	0.0183	0.1115	0.0306	0.1114	0.0418	0.0015
1	rs72684636	72878664	0.91	0.473491286898298	1.04	0.276253925711104	0.578291754207181	0.572869634403749	0.0056	0.0031	0.0927	0.0162	0.0406	0.0231	0.0197	0.0319	0.001	0.037	0.042	0.1348	0.0017	0.0417	0.1274	0.0205	0.0229	0.0055	7e-04	0.0127	0.0183	0.1115	0.0306	0.1115	0.0418	0.0014
1	rs113837642	72899299	0.91	0.473491286898298	1.04	0.276253925711104	0.528023409634496	0.60181902396282	0.0056	0.003	0.0925	0.0163	0.0405	0.023	0.0197	0.032	0.001	0.0369	0.0419	0.1347	0.0017	0.0417	0.1274	0.0205	0.0228	0.0055	7e-04	0.0128	0.0183	0.1115	0.0306	0.1117	0.0422	0.0014
1	rs114086144	72901383	0.91	0.473491286898298	1.04	0.276253925711104	0.527829259314162	0.604115205272134	0.0056	0.003	0.0925	0.0163	0.0405	0.023	0.0197	0.032	0.001	0.0368	0.0419	0.1347	0.0017	0.0417	0.1274	0.0205	0.0228	0.0055	7e-04	0.0128	0.0183	0.1115	0.0306	0.1117	0.0422	0.0014
1	rs6698502	72925024	0.91	0.473491286898298	1.04	0.276253925711104	0.494942817554997	0.597232920136271	0.0056	0.003	0.0921	0.0163	0.0405	0.023	0.0197	0.0319	0.001	0.0368	0.0418	0.1346	0.0018	0.0417	0.1272	0.0205	0.0228	0.0054	7e-04	0.0128	0.0183	0.1115	0.0307	0.1121	0.0425	0.0014
1	rs1822980	72936801	0.91	0.473491286898298	1.04	0.276253925711104	0.497770459777445	0.597232920136271	0.0057	0.003	0.0919	0.0163	0.0404	0.023	0.0197	0.0319	0.001	0.0367	0.0419	0.1346	0.0018	0.0417	0.1273	0.0205	0.0228	0.0054	7e-04	0.0128	0.0183	0.1115	0.0307	0.1121	0.0425	0.0014
1	rs61771792	72940536	0.91	0.473491286898298	1.04	0.276253925711104	0.494315505790024	0.549877640889838	0.0057	0.003	0.0919	0.0163	0.0404	0.0231	0.0198	0.032	0.001	0.0367	0.0419	0.1346	0.0018	0.0417	0.1272	0.0205	0.0229	0.0054	7e-04	0.0128	0.0183	0.1115	0.0307	0.1121	0.0425	0.0014
1	rs78506678	72949727	0.91	0.473491286898298	1.03	0.312927433563081	0.512216015734716	0.539656093393542	0.0057	0.003	0.0918	0.0163	0.0404	0.0233	0.0198	0.032	0.001	0.0366	0.0419	0.1346	0.0017	0.0417	0.1272	0.0205	0.0229	0.0054	6e-04	0.0129	0.0184	0.1114	0.0307	0.1124	0.0424	0.0014
1	rs812462	72956037	0.91	0.473491286898298	1.03	0.312927433563081	0.573706800130366	0.56452084689308	0.0058	0.0029	0.0916	0.0163	0.0403	0.0238	0.0199	0.032	0.0011	0.0365	0.042	0.1346	0.0018	0.0416	0.1269	0.0205	0.0229	0.0055	6e-04	0.013	0.0184	0.1112	0.0305	0.1125	0.0422	0.0014
1	rs61771799	72959039	0.91	0.473491286898298	1.03	0.312927433563081	0.461740680437094	0.599524926517644	0.0059	0.003	0.0915	0.0164	0.0399	0.0238	0.0204	0.0318	0.0012	0.0361	0.0423	0.134	0.0018	0.0415	0.1265	0.0207	0.0231	0.0054	7e-04	0.0133	0.0187	0.1108	0.0302	0.1133	0.0423	0.0014
1	rs7551627	72960531	0.9	0.528487958927512	1.03	0.312927433563081	0.460588616210695	0.558314141954483	0.0059	0.0029	0.0916	0.0167	0.0394	0.024	0.0208	0.0315	0.0012	0.0357	0.0421	0.1329	0.0017	0.0414	0.1256	0.0208	0.0232	0.0055	7e-04	0.0134	0.019	0.1109	0.0305	0.1146	0.0422	0.0015
1	rs75638902	72963345	0.9	0.528487958927512	1.02	0.35283343175317	0.4279108336493	0.514244003961533	0.0059	0.0029	0.092	0.0169	0.0393	0.0239	0.0209	0.0315	0.0012	0.0357	0.0421	0.1327	0.0018	0.0413	0.1253	0.0208	0.0233	0.0054	8e-04	0.0135	0.019	0.1108	0.0306	0.1148	0.0422	0.0015
1	rs782222	72966262	0.9	0.528487958927512	1.02	0.35283343175317	0.419767949697925	0.538957726935026	0.0059	0.0029	0.0921	0.0169	0.0392	0.0238	0.0209	0.0315	0.0012	0.0356	0.0421	0.1326	0.0018	0.0412	0.1252	0.0208	0.0232	0.0054	8e-04	0.0135	0.0191	0.1107	0.0307	0.1149	0.0423	0.0015
1	rs55770461	72975584	0.9	0.528487958927512	1.02	0.35283343175317	0.421912434244448	0.55676509211572	0.0059	0.0029	0.0921	0.0169	0.0392	0.0238	0.0209	0.0315	0.0012	0.0356	0.0422	0.1325	0.0018	0.0412	0.1252	0.0207	0.0232	0.0054	8e-04	0.0135	0.0191	0.1107	0.0307	0.1149	0.0423	0.0016
1	rs982910	72980953	0.9	0.528487958927512	1.02	0.35283343175317	0.418668842682982	0.547352863354376	0.0059	0.0029	0.0922	0.0169	0.0392	0.0238	0.0209	0.0315	0.0012	0.0356	0.0422	0.1325	0.0018	0.0412	0.1252	0.0207	0.0232	0.0054	8e-04	0.0135	0.0191	0.1107	0.0307	0.1149	0.0422	0.0016
1	rs61771829	72980989	0.9	0.528487958927512	1.02	0.35283343175317	0.407928054304492	0.544130935971366	0.0059	0.0029	0.0922	0.0169	0.0391	0.0238	0.0209	0.0315	0.0012	0.0356	0.0422	0.1325	0.0018	0.0412	0.1252	0.0207	0.0232	0.0054	9e-04	0.0135	0.0191	0.1107	0.0307	0.1149	0.0422	0.0016
1	rs1664387	72992761	0.9	0.528487958927512	1.02	0.35283343175317	0.396820423572716	0.531290562561361	0.0059	0.0029	0.0927	0.0169	0.039	0.0237	0.0209	0.0316	0.0012	0.0354	0.0422	0.1323	0.0019	0.0411	0.1251	0.0208	0.0233	0.0054	9e-04	0.0136	0.0192	0.1104	0.0308	0.1152	0.042	0.0016
1	rs12750136	73002288	0.9	0.528487958927512	1.02	0.35283343175317	0.380118297955414	0.527675634173482	0.0059	0.0028	0.0927	0.0171	0.0389	0.0237	0.0209	0.0316	0.0011	0.0353	0.0423	0.1323	0.0019	0.0411	0.1251	0.0208	0.0231	0.0053	9e-04	0.0137	0.0193	0.1103	0.0306	0.1155	0.0421	0.0016
1	rs782263	73008167	0.9	0.528487958927512	1.02	0.35283343175317	0.379292740052853	0.538957726935026	0.0059	0.0028	0.0927	0.0171	0.0388	0.0237	0.0209	0.0316	0.0011	0.0352	0.0424	0.1323	0.0019	0.0412	0.125	0.0209	0.0231	0.0053	9e-04	0.0137	0.0193	0.1102	0.0306	0.1157	0.0422	0.0016
1	rs80053326	73008966	0.9	0.528487958927512	1.02	0.35283343175317	0.375506925234485	0.516868076764028	0.0058	0.0028	0.0927	0.0171	0.0388	0.0237	0.0209	0.0316	0.0011	0.0352	0.0424	0.1323	0.0019	0.0412	0.125	0.0209	0.0231	0.0053	9e-04	0.0137	0.0193	0.1102	0.0306	0.1157	0.0422	0.0016
1	rs79852272	73009445	0.9	0.528487958927512	1.02	0.35283343175317	0.376054397054912	0.522957750860194	0.0058	0.0028	0.0927	0.0171	0.0388	0.0237	0.0209	0.0315	0.0011	0.0352	0.0424	0.1323	0.0019	0.0412	0.125	0.0209	0.0231	0.0053	9e-04	0.0137	0.0193	0.1101	0.0306	0.1157	0.0422	0.0016
1	rs12063425	73026284	0.9	0.528487958927512	1.02	0.35283343175317	0.375725865244495	0.518388813271995	0.0057	0.0028	0.0929	0.0172	0.0387	0.0238	0.021	0.0315	0.0011	0.035	0.0424	0.1321	0.0019	0.0412	0.1251	0.0209	0.0232	0.0052	9e-04	0.0138	0.0194	0.1098	0.0306	0.116	0.0422	0.0016
1	rs77268595	73034947	0.9	0.528487958927512	1.01	0.39608418712213	0.38764491500247	0.578546698226878	0.0057	0.0028	0.093	0.0172	0.0386	0.0238	0.0211	0.0314	0.0011	0.0349	0.0424	0.132	0.0019	0.0411	0.1251	0.021	0.0232	0.0052	9e-04	0.0139	0.0194	0.1096	0.0305	0.1162	0.0423	0.0015
1	rs17603673	73034948	0.9	0.528487958927512	1.02	0.35283343175317	0.38764491500247	0.578546698226878	0.0057	0.0028	0.093	0.0172	0.0386	0.0238	0.0211	0.0314	0.0011	0.0349	0.0424	0.132	0.0019	0.0411	0.1251	0.021	0.0232	0.0052	9e-04	0.0139	0.0194	0.1096	0.0305	0.1162	0.0423	0.0015
1	rs6424479	73048685	0.9	0.528487958927512	1.02	0.35283343175317	0.381551424296362	0.543291206660004	0.0057	0.0028	0.093	0.0172	0.0386	0.0238	0.0211	0.0314	0.0011	0.0349	0.0424	0.1319	0.0019	0.0411	0.1251	0.021	0.0232	0.0052	9e-04	0.0139	0.0194	0.1095	0.0305	0.1162	0.0423	0.0015
1	rs116466854	73069225	0.88	0.650722301593725	1.02	0.35283343175317	0.467338969379297	0.629943678921798	0.0053	0.0027	0.0922	0.0182	0.0386	0.024	0.0221	0.0326	9e-04	0.0341	0.0436	0.1298	0.0017	0.041	0.1234	0.0212	0.0241	0.0051	8e-04	0.0154	0.0203	0.1079	0.0297	0.1161	0.0435	0.0014
1	rs78365878	73070794	0.88	0.650722301593725	1.02	0.35283343175317	0.443714883348751	0.607132093668212	0.0054	0.0027	0.0922	0.0183	0.0385	0.024	0.0223	0.0327	9e-04	0.034	0.0435	0.1295	0.0017	0.0409	0.1233	0.0212	0.0242	0.005	8e-04	0.0155	0.0203	0.1078	0.0296	0.1162	0.0437	0.0013
1	rs12040855	73075932	0.88	0.650722301593725	1.02	0.35283343175317	0.516178399222255	0.675703227036197	0.0054	0.0027	0.0922	0.0183	0.0385	0.0241	0.0224	0.0328	9e-04	0.034	0.0435	0.1295	0.0017	0.0408	0.1233	0.0211	0.0243	0.005	8e-04	0.0155	0.0204	0.1078	0.0296	0.1163	0.0437	0.0013
1	rs11582068	73101864	0.87	0.718142804220985	1.02	0.35283343175317	0.521634375624103	0.666580615319728	0.0054	0.0027	0.0924	0.0183	0.0385	0.024	0.0224	0.0328	8e-04	0.0339	0.0435	0.1293	0.0017	0.0408	0.123	0.021	0.0242	0.005	8e-04	0.0156	0.0205	0.1081	0.0295	0.1164	0.044	0.0013
1	rs61771874	73106674	0.87	0.718142804220985	1.02	0.35283343175317	0.523373169922201	0.653681385534859	0.0054	0.0027	0.0924	0.0183	0.0385	0.0241	0.0224	0.0328	8e-04	0.0338	0.0435	0.1293	0.0017	0.0408	0.123	0.021	0.0242	0.005	9e-04	0.0156	0.0205	0.1081	0.0295	0.1164	0.044	0.0013
1	rs115003536	73120425	0.87	0.718142804220985	1.02	0.35283343175317	0.524082357140183	0.66702137917035	0.0054	0.0027	0.0924	0.0184	0.0385	0.0241	0.0224	0.0328	8e-04	0.0337	0.0434	0.1292	0.0017	0.0408	0.1229	0.021	0.0243	0.005	9e-04	0.0157	0.0205	0.108	0.0295	0.1164	0.0441	0.0013
1	rs11210021	73140980	0.87	0.718142804220985	1.02	0.35283343175317	0.520798161111913	0.657047177575588	0.0054	0.0027	0.0924	0.0184	0.0385	0.0241	0.0224	0.0328	8e-04	0.0337	0.0434	0.1292	0.0017	0.0408	0.1228	0.021	0.0243	0.005	9e-04	0.0157	0.0205	0.108	0.0295	0.1165	0.0441	0.0013
1	rs12132355	73147803	0.87	0.718142804220985	1.02	0.35283343175317	0.527505750821408	0.66702137917035	0.0054	0.0027	0.0925	0.0184	0.0385	0.0242	0.0225	0.0328	8e-04	0.0336	0.0434	0.1292	0.0017	0.0408	0.1227	0.021	0.0243	0.005	9e-04	0.0157	0.0206	0.1079	0.0294	0.1165	0.0441	0.0013
1	rs12739350	73166998	0.87	0.718142804220985	1.02	0.35283343175317	0.547938442865015	0.674377223607119	0.0054	0.0027	0.0925	0.0184	0.0385	0.0242	0.0225	0.0328	8e-04	0.0336	0.0433	0.1292	0.0017	0.0407	0.1227	0.021	0.0244	0.005	9e-04	0.0157	0.0206	0.1079	0.0294	0.1166	0.0441	0.0013
1	rs4636401	73167632	0.87	0.718142804220985	1.02	0.35283343175317	0.548926853343169	0.679389675743886	0.0054	0.0027	0.0925	0.0184	0.0385	0.0242	0.0225	0.0328	8e-04	0.0336	0.0433	0.1292	0.0017	0.0407	0.1227	0.021	0.0244	0.005	9e-04	0.0157	0.0206	0.1079	0.0294	0.1166	0.0441	0.0013
1	rs7526712	73176768	0.87	0.718142804220985	1.02	0.35283343175317	0.526018825689821	0.671285526260711	0.0055	0.0027	0.0925	0.0184	0.0385	0.0243	0.0225	0.0328	9e-04	0.0335	0.0433	0.129	0.0017	0.0407	0.1225	0.021	0.0244	0.0049	9e-04	0.0158	0.0207	0.1078	0.0294	0.1167	0.0442	0.0013
1	rs11806658	73182469	0.87	0.718142804220985	1.02	0.35283343175317	0.525114717695657	0.651342318214483	0.0055	0.0027	0.0925	0.0184	0.0385	0.0243	0.0225	0.0328	9e-04	0.0335	0.0433	0.129	0.0017	0.0407	0.1224	0.021	0.0244	0.0049	9e-04	0.0158	0.0207	0.1078	0.0294	0.1167	0.0442	0.0013
1	rs184817764	73185324	0.87	0.718142804220985	1.02	0.35283343175317	0.52253562880744	0.644628318821894	0.0055	0.0027	0.0925	0.0184	0.0385	0.0244	0.0225	0.0328	9e-04	0.0335	0.0433	0.129	0.0017	0.0407	0.1224	0.021	0.0244	0.0049	9e-04	0.0158	0.0207	0.1078	0.0294	0.1167	0.0442	0.0013
1	rs12141660	73195560	0.87	0.718142804220985	1.02	0.35283343175317	0.567396826466392	0.789405825413706	0.0054	0.0026	0.0926	0.0185	0.0386	0.0245	0.0225	0.0332	8e-04	0.0334	0.0432	0.1289	0.0017	0.0406	0.122	0.021	0.0245	0.0047	9e-04	0.0159	0.0208	0.1077	0.0293	0.1168	0.0443	0.0013
1	rs113235860	73206858	0.87	0.718142804220985	1.02	0.35283343175317	0.566660557013363	0.756310035017935	0.0054	0.0026	0.0928	0.0185	0.0386	0.0246	0.0226	0.0333	8e-04	0.0334	0.0432	0.1289	0.0017	0.0406	0.1219	0.021	0.0245	0.0047	9e-04	0.0159	0.0206	0.1079	0.0293	0.1167	0.0443	0.0013
1	rs10789344	73209862	0.87	0.718142804220985	1.02	0.35283343175317	0.573908718702594	0.767813246749671	0.0054	0.0026	0.0928	0.0185	0.0386	0.0246	0.0226	0.0333	8e-04	0.0334	0.0432	0.1289	0.0017	0.0405	0.1219	0.021	0.0245	0.0047	9e-04	0.0159	0.0206	0.108	0.0293	0.1167	0.0443	0.0013
1	rs75462510	73225883	0.87	0.718142804220985	1.02	0.35283343175317	0.575390467425831	0.792152052080661	0.0054	0.0026	0.0929	0.0185	0.0387	0.0246	0.0226	0.0333	8e-04	0.0334	0.0431	0.129	0.0017	0.0406	0.1218	0.021	0.0245	0.0047	9e-04	0.0159	0.0206	0.108	0.0293	0.1166	0.0443	0.0013
1	rs6704441	73226717	0.87	0.718142804220985	1.02	0.35283343175317	0.576536675055309	0.7801143813766	0.0054	0.0026	0.0929	0.0185	0.0387	0.0246	0.0226	0.0333	9e-04	0.0334	0.0432	0.129	0.0017	0.0406	0.1218	0.021	0.0245	0.0047	9e-04	0.0159	0.0205	0.108	0.0292	0.1165	0.0443	0.0013
1	rs614863	73242012	0.87	0.718142804220985	1.02	0.35283343175317	0.552558200328949	0.930025150355071	0.0054	0.0026	0.0932	0.0185	0.0389	0.0247	0.0228	0.0331	8e-04	0.0333	0.0429	0.1293	0.0016	0.0404	0.1221	0.0209	0.024	0.0046	8e-04	0.0159	0.0206	0.1078	0.0292	0.117	0.0442	0.0013
1	rs1525989	73243035	0.87	0.718142804220985	1.02	0.35283343175317	0.553087334750316	0.932707852679741	0.0054	0.0026	0.0932	0.0185	0.0389	0.0247	0.0228	0.0331	8e-04	0.0333	0.0429	0.1293	0.0016	0.0404	0.1221	0.0209	0.024	0.0046	8e-04	0.0159	0.0206	0.1078	0.0292	0.117	0.0442	0.0013
1	rs10889990	73245168	0.87	0.718142804220985	1.02	0.35283343175317	0.543008990502537	0.922616299014843	0.0054	0.0026	0.0932	0.0185	0.0389	0.0247	0.0228	0.0331	9e-04	0.0333	0.0429	0.1293	0.0016	0.0405	0.122	0.0209	0.024	0.0046	9e-04	0.0159	0.0206	0.1078	0.0292	0.117	0.0442	0.0013
1	rs4650154	73246413	0.87	0.718142804220985	1.02	0.35283343175317	0.546029896609354	0.918208152918363	0.0054	0.0026	0.0932	0.0185	0.0389	0.0247	0.0228	0.0331	9e-04	0.0333	0.0429	0.1292	0.0016	0.0405	0.122	0.0209	0.024	0.0046	9e-04	0.0159	0.0206	0.1078	0.0292	0.1171	0.0442	0.0013
1	rs6697725	73274799	0.87	0.718142804220985	1.02	0.35283343175317	0.6182942667199	0.89811088433113	0.0053	0.0024	0.0952	0.0185	0.0396	0.0247	0.0232	0.0328	0.0011	0.033	0.0432	0.1285	0.0013	0.0398	0.1213	0.0206	0.0245	0.0048	6e-04	0.0159	0.0205	0.1074	0.0291	0.1172	0.0441	0.0012
1	rs2764514	73293057	0.86	0.789876638244022	1.02	0.35283343175317	0.682734219363973	0.975836900057254	0.0053	0.0024	0.0955	0.0185	0.0397	0.0247	0.0233	0.0328	0.0011	0.033	0.0433	0.1283	0.0013	0.0397	0.1212	0.0206	0.0245	0.0048	6e-04	0.0159	0.0205	0.1073	0.0291	0.1172	0.0441	0.0012
1	rs12137966	73297909	0.86	0.789876638244022	1.02	0.35283343175317	0.693338037461007	0.968357154922044	0.0053	0.0024	0.0956	0.0185	0.0397	0.0247	0.0233	0.0328	0.0011	0.033	0.0433	0.1283	0.0013	0.0397	0.1212	0.0206	0.0245	0.0048	6e-04	0.0159	0.0205	0.1073	0.0291	0.1172	0.0441	0.0012
1	rs67133442	73302426	0.86	0.789876638244022	1.02	0.35283343175317	0.7311363248307	1.0249653308759	0.0053	0.0024	0.0956	0.0185	0.0398	0.0247	0.0233	0.0328	0.0011	0.033	0.0433	0.1283	0.0013	0.0397	0.1212	0.0206	0.0246	0.0048	6e-04	0.0159	0.0205	0.1073	0.0291	0.1172	0.0441	0.0012
1	rs114146439	73309443	0.86	0.789876638244022	1.02	0.35283343175317	0.816525872089702	0.939500357010633	0.0051	0.0024	0.0966	0.018	0.0399	0.0246	0.0232	0.0324	0.0012	0.0317	0.0438	0.1276	0.0013	0.0395	0.1214	0.0202	0.0244	0.0047	5e-04	0.0159	0.0204	0.1068	0.029	0.1188	0.0454	0.0013
1	rs12129026	73315916	0.86	0.789876638244022	1.02	0.35283343175317	0.933465036189337	1.01436444752209	0.005	0.0024	0.0968	0.0179	0.0399	0.0245	0.0232	0.0324	0.0012	0.0315	0.0439	0.1275	0.0013	0.0394	0.1214	0.0201	0.0244	0.0047	5e-04	0.0159	0.0204	0.1068	0.0291	0.1191	0.0456	0.0013
1	rs17500583	73328133	0.86	0.789876638244022	1.02	0.35283343175317	0.990049817824356	1.09518557769222	0.005	0.0023	0.0969	0.0179	0.0399	0.0246	0.0232	0.0324	0.0012	0.0313	0.044	0.1274	0.0013	0.0394	0.1215	0.0201	0.0244	0.0047	5e-04	0.0159	0.0203	0.1067	0.0291	0.1192	0.0457	0.0013
1	rs2692847	73332550	0.86	0.789876638244022	1.02	0.35283343175317	1.00410838499908	1.13782484498673	0.005	0.0023	0.0969	0.0179	0.0399	0.0246	0.0232	0.0324	0.0012	0.0313	0.044	0.1273	0.0013	0.0394	0.1215	0.0201	0.0244	0.0047	5e-04	0.0159	0.0203	0.1067	0.0291	0.1192	0.0457	0.0013
1	rs11210080	73336263	0.86	0.789876638244022	1.02	0.35283343175317	1.03568641875587	1.18537917464204	0.005	0.0022	0.097	0.0179	0.04	0.0246	0.0233	0.0324	0.0012	0.0312	0.0441	0.1273	0.0013	0.0394	0.1215	0.0202	0.0244	0.0048	5e-04	0.0158	0.0203	0.1066	0.0291	0.1193	0.0458	0.0012
1	rs79090125	73345533	0.86	0.789876638244022	1.02	0.35283343175317	1.24352831897805	1.13700521404495	0.005	0.0019	0.097	0.0183	0.0398	0.025	0.0234	0.0324	0.0012	0.0307	0.0443	0.1264	0.0012	0.0394	0.1211	0.0206	0.0244	0.0048	5e-04	0.0157	0.0203	0.1068	0.029	0.1197	0.0461	0.0012
1	rs3001407	73353669	0.86	0.789876638244022	1.02	0.35283343175317	1.24437063609128	1.13995638746612	0.005	0.0019	0.097	0.0183	0.0398	0.025	0.0234	0.0324	0.0012	0.0307	0.0443	0.1264	0.0012	0.0394	0.1211	0.0206	0.0244	0.0048	5e-04	0.0157	0.0203	0.1068	0.029	0.1197	0.0461	0.0012
1	rs74617821	73389228	0.86	0.789876638244022	1.02	0.35283343175317	1.27521766611214	1.17300453700602	0.005	0.0019	0.097	0.0183	0.0398	0.025	0.0234	0.0324	0.0012	0.0307	0.0443	0.1263	0.0012	0.0393	0.121	0.0207	0.0244	0.0048	5e-04	0.0157	0.0203	0.1068	0.029	0.1199	0.0461	0.0011
1	rs6697635	73391106	0.86	0.789876638244022	1.02	0.35283343175317	1.27597364628634	1.17663202351733	0.005	0.0019	0.097	0.0183	0.0398	0.025	0.0234	0.0324	0.0012	0.0307	0.0443	0.1263	0.0012	0.0393	0.121	0.0207	0.0244	0.0048	5e-04	0.0157	0.0203	0.1068	0.029	0.1199	0.0461	0.0011
1	rs114306482	73391864	0.86	0.789876638244022	1.02	0.35283343175317	1.27550113859704	1.17283969892726	0.005	0.0019	0.097	0.0183	0.0398	0.025	0.0234	0.0324	0.0012	0.0307	0.0443	0.1263	0.0012	0.0393	0.121	0.0207	0.0244	0.0048	5e-04	0.0157	0.0203	0.1068	0.029	0.1199	0.0461	0.0011
1	rs74796419	73394279	0.86	0.789876638244022	1.02	0.35283343175317	1.27559563478039	1.18290239274874	0.005	0.0019	0.097	0.0183	0.0398	0.025	0.0234	0.0324	0.0012	0.0307	0.0443	0.1263	0.0012	0.0393	0.121	0.0207	0.0244	0.0048	5e-04	0.0157	0.0203	0.1068	0.029	0.1199	0.0462	0.0011
1	rs77279185	73397730	0.86	0.789876638244022	1.02	0.35283343175317	1.30549465503492	1.2146743137313	0.005	0.0019	0.097	0.0183	0.0398	0.0252	0.0235	0.0325	0.0012	0.0306	0.0443	0.1263	0.0012	0.0392	0.1209	0.0209	0.0245	0.0048	5e-04	0.0157	0.0201	0.1068	0.029	0.1199	0.0461	0.0011
1	rs11210094	73406047	0.86	0.789876638244022	1.02	0.35283343175317	1.37491316821247	1.32835463116484	0.005	0.0019	0.097	0.0182	0.0398	0.0253	0.0235	0.0325	0.0012	0.0306	0.0443	0.1263	0.0012	0.0392	0.1209	0.021	0.0245	0.0048	5e-04	0.0158	0.0201	0.1068	0.0289	0.12	0.0461	0.0011
1	rs115280326	73408006	0.86	0.789876638244022	1.02	0.35283343175317	1.36045641435009	1.30531180043913	0.005	0.0019	0.0969	0.0182	0.0398	0.0253	0.0235	0.0325	0.0012	0.0306	0.0443	0.1263	0.0012	0.0392	0.1209	0.021	0.0245	0.0048	5e-04	0.0158	0.0201	0.1068	0.0289	0.12	0.0461	0.0011
1	rs74090534	73426137	0.86	0.789876638244022	1.02	0.35283343175317	1.35503784437388	1.29540942416928	0.005	0.0019	0.0968	0.0181	0.0398	0.0253	0.0235	0.0325	0.0012	0.0306	0.0443	0.1263	0.0012	0.0393	0.1209	0.021	0.0245	0.0048	5e-04	0.0159	0.0201	0.1067	0.0288	0.1201	0.0461	0.0011
1	rs4409593	73437575	0.86	0.789876638244022	1.02	0.35283343175317	1.36055324835348	1.30178575296875	0.005	0.0019	0.0968	0.0181	0.0397	0.0253	0.0235	0.0325	0.0012	0.0306	0.0443	0.1263	0.0012	0.0393	0.1209	0.021	0.0245	0.0048	5e-04	0.0159	0.0201	0.1066	0.0289	0.1201	0.0461	0.0011
1	rs116108743	73443365	0.86	0.789876638244022	1.02	0.35283343175317	1.33998620643338	1.26995797384542	0.005	0.0019	0.0968	0.0181	0.0397	0.0253	0.0235	0.0325	0.0012	0.0306	0.0443	0.1263	0.0012	0.0393	0.1208	0.021	0.0245	0.0048	5e-04	0.0159	0.0201	0.1066	0.0289	0.1201	0.0461	0.0011
1	rs61772287	73443714	0.86	0.789876638244022	1.02	0.35283343175317	1.33979364821113	1.26427681356757	0.005	0.0019	0.0968	0.0181	0.0397	0.0253	0.0235	0.0325	0.0012	0.0306	0.0443	0.1263	0.0012	0.0393	0.1208	0.021	0.0245	0.0048	5e-04	0.0159	0.0201	0.1066	0.0289	0.1201	0.0461	0.0011
1	rs80042705	73465721	0.86	0.789876638244022	1.02	0.35283343175317	1.35881063242195	1.28736277358359	0.005	0.0018	0.0969	0.0182	0.0398	0.0252	0.0236	0.0325	0.0013	0.0307	0.0444	0.1266	0.0012	0.0394	0.1202	0.0211	0.0245	0.0049	5e-04	0.016	0.0201	0.1067	0.0289	0.1199	0.046	0.0011
1	rs4511060	73467934	0.86	0.789876638244022	1.02	0.35283343175317	1.35213838427365	1.30128216456203	0.005	0.0018	0.0969	0.0182	0.0398	0.0252	0.0236	0.0325	0.0013	0.0307	0.0444	0.1267	0.0012	0.0394	0.1201	0.0211	0.0245	0.0049	5e-04	0.016	0.0201	0.1067	0.0289	0.1199	0.046	0.0011
1	rs12118352	73483214	0.85	0.865999623192944	1.02	0.35283343175317	1.38416041431584	1.33543246538173	0.005	0.0018	0.0969	0.0182	0.0398	0.0252	0.0236	0.0325	0.0013	0.0307	0.0444	0.1267	0.0012	0.0395	0.12	0.0211	0.0245	0.0049	5e-04	0.016	0.0201	0.1067	0.029	0.1199	0.046	0.0011
1	rs114313719	73491664	0.85	0.865999623192944	1.02	0.35283343175317	1.32490220085511	1.27932473013218	0.005	0.0019	0.0968	0.0182	0.0398	0.0252	0.0236	0.0325	0.0013	0.0307	0.0444	0.1268	0.0012	0.0396	0.12	0.0211	0.0245	0.0049	5e-04	0.0159	0.0199	0.1066	0.029	0.1199	0.0459	0.0011
1	rs75368841	73504496	0.85	0.865999623192944	1.02	0.35283343175317	1.3092147641104	1.26193879240527	0.005	0.0019	0.0967	0.0181	0.0398	0.0252	0.0237	0.0324	0.0013	0.0308	0.0445	0.1268	0.0012	0.0396	0.12	0.0211	0.0245	0.0049	5e-04	0.0159	0.0199	0.1066	0.029	0.1199	0.0459	0.0011
1	rs61773575	73529393	0.85	0.865999623192944	1.02	0.35283343175317	1.32068642781196	1.27581080845264	0.005	0.0019	0.0966	0.0181	0.0399	0.0251	0.0237	0.0324	0.0013	0.0309	0.0445	0.127	0.0012	0.0396	0.12	0.0212	0.0246	0.0049	5e-04	0.0158	0.0197	0.1065	0.029	0.1199	0.0459	0.0011
1	rs74588996	73532611	0.85	0.865999623192944	1.02	0.35283343175317	1.37413551206013	1.27865528362984	0.005	0.002	0.0966	0.0181	0.0399	0.0251	0.0236	0.0323	0.0013	0.0309	0.0445	0.127	0.0012	0.0396	0.1201	0.0212	0.0245	0.005	5e-04	0.0158	0.0197	0.1065	0.029	0.1199	0.0459	0.0011
1	rs12089282	73533529	0.85	0.865999623192944	1.01	0.39608418712213	1.3761772107842	1.28769787927426	0.005	0.002	0.0966	0.0181	0.0399	0.0251	0.0236	0.0323	0.0013	0.0309	0.0445	0.127	0.0012	0.0396	0.1201	0.0212	0.0245	0.005	5e-04	0.0158	0.0197	0.1065	0.029	0.1199	0.0459	0.0011
1	rs34547523	73536981	0.85	0.865999623192944	1.01	0.39608418712213	1.32413531840258	1.28551995950778	0.005	0.002	0.0967	0.0182	0.0399	0.0252	0.0237	0.0322	0.0013	0.0309	0.0445	0.1271	0.0012	0.0396	0.1201	0.0213	0.0246	0.005	5e-04	0.0156	0.0195	0.1064	0.029	0.1199	0.0459	0.0011
1	rs12729749	73565568	0.85	0.865999623192944	1.01	0.39608418712213	1.28837715590624	1.23810075777259	0.005	0.0021	0.0967	0.0183	0.04	0.0252	0.0238	0.0321	0.0013	0.0309	0.0445	0.1271	0.0012	0.0396	0.1201	0.0214	0.0247	0.005	5e-04	0.0155	0.0194	0.1063	0.029	0.1199	0.0458	0.0011
1	rs61767580	73568531	0.85	0.865999623192944	1.01	0.39608418712213	1.28695458505779	1.2224743973331	0.005	0.0021	0.0967	0.0183	0.04	0.0252	0.0238	0.0321	0.0013	0.0309	0.0445	0.1271	0.0012	0.0396	0.1201	0.0214	0.0247	0.005	5e-04	0.0154	0.0193	0.1062	0.029	0.12	0.0458	0.0011
1	rs115340619	73574876	0.85	0.865999623192944	1.01	0.39608418712213	1.27531215426281	1.27096098749453	0.005	0.0021	0.0967	0.0184	0.04	0.0252	0.0238	0.032	0.0013	0.0309	0.0445	0.1272	0.0012	0.0396	0.1201	0.0216	0.0247	0.005	5e-04	0.0154	0.0193	0.1062	0.029	0.12	0.0458	0.0011
1	rs115081966	73581422	0.85	0.865999623192944	1.01	0.39608418712213	1.25684377511938	1.24609351697038	0.005	0.0021	0.0967	0.0184	0.04	0.0252	0.0239	0.032	0.0013	0.0309	0.0445	0.1272	0.0012	0.0396	0.1201	0.0216	0.0247	0.005	5e-04	0.0153	0.0192	0.1062	0.029	0.12	0.0458	0.0011
1	rs79577486	73582018	0.85	0.865999623192944	1.01	0.39608418712213	1.25167990962244	1.24076401428114	0.005	0.0021	0.0967	0.0184	0.04	0.0252	0.0239	0.032	0.0013	0.0309	0.0445	0.1272	0.0012	0.0396	0.1201	0.0216	0.0247	0.005	5e-04	0.0153	0.0192	0.1062	0.029	0.12	0.0458	0.0011
1	rs61767581	73582970	0.85	0.865999623192944	1.01	0.39608418712213	1.24671155798163	1.25342806171124	0.005	0.0021	0.0967	0.0184	0.04	0.0252	0.0239	0.032	0.0013	0.0309	0.0445	0.1272	0.0012	0.0396	0.1201	0.0216	0.0247	0.005	5e-04	0.0153	0.0192	0.1062	0.029	0.12	0.0458	0.0011
1	rs114887933	73583976	0.85	0.865999623192944	1.01	0.39608418712213	1.24643055793042	1.24026457764145	0.005	0.0021	0.0967	0.0184	0.04	0.0252	0.0239	0.032	0.0013	0.0309	0.0445	0.1272	0.0012	0.0396	0.1201	0.0216	0.0247	0.005	5e-04	0.0153	0.0192	0.1062	0.029	0.12	0.0458	0.0011
1	rs114653307	73590623	0.85	0.865999623192944	1.01	0.39608418712213	1.23082675877778	1.24775980165164	0.005	0.0021	0.0966	0.0184	0.04	0.0252	0.0239	0.0319	0.0013	0.0309	0.0445	0.1272	0.0012	0.0396	0.1201	0.0217	0.0247	0.005	5e-04	0.0153	0.0192	0.1062	0.029	0.12	0.0458	0.0011
1	rs116761550	73618447	0.85	0.865999623192944	1.01	0.39608418712213	1.19864819786559	1.22430121500606	0.005	0.0022	0.0966	0.0184	0.0401	0.0252	0.024	0.0318	0.0013	0.0308	0.0446	0.1274	0.0012	0.0397	0.1201	0.0218	0.0248	0.005	5e-04	0.0152	0.019	0.1061	0.029	0.12	0.0457	0.0011
1	rs60439400	73626443	0.85	0.865999623192944	1.01	0.39608418712213	1.17009061053897	1.2146743137313	0.005	0.0022	0.0966	0.0185	0.04	0.0252	0.024	0.0317	0.0012	0.0308	0.0446	0.1275	0.0012	0.0397	0.1201	0.0219	0.0248	0.005	5e-04	0.0151	0.0189	0.1061	0.029	0.12	0.0456	0.0011
1	rs6664120	73628556	0.85	0.865999623192944	1	0.442785362986439	1.17319955399198	1.21948609376061	0.005	0.0022	0.0966	0.0185	0.04	0.0252	0.024	0.0317	0.0012	0.0308	0.0446	0.1275	0.0012	0.0397	0.1201	0.0219	0.0248	0.0049	5e-04	0.015	0.0188	0.1061	0.0291	0.12	0.0456	0.0011
1	rs76398097	73636044	0.85	0.865999623192944	1	0.442785362986439	1.13691963371015	1.25042666210482	0.005	0.0022	0.0965	0.0185	0.04	0.0252	0.024	0.0317	0.0013	0.0308	0.0446	0.1275	0.0014	0.0397	0.1199	0.022	0.0248	0.005	5e-04	0.015	0.0188	0.1061	0.0291	0.12	0.0456	0.0011
1	rs75588336	73639063	0.85	0.865999623192944	1	0.442785362986439	1.13972229135839	1.2519272057175	0.005	0.0022	0.0965	0.0185	0.04	0.0252	0.024	0.0317	0.0013	0.0308	0.0446	0.1275	0.0014	0.0397	0.1199	0.022	0.0248	0.005	4e-04	0.015	0.0188	0.1061	0.0291	0.12	0.0456	0.0011
1	rs4384175	73644577	0.85	0.865999623192944	1	0.442785362986439	1.13276587324971	1.23743509976842	0.005	0.0022	0.0965	0.0185	0.0401	0.0252	0.024	0.0317	0.0012	0.0308	0.0447	0.1275	0.0014	0.0398	0.1198	0.022	0.0248	0.0049	4e-04	0.0149	0.0188	0.1062	0.0291	0.1199	0.0456	0.0011
1	rs4609384	73647909	0.85	0.865999623192944	1	0.442785362986439	1.14198448148702	1.26828658803354	0.005	0.0023	0.0965	0.0184	0.0401	0.0252	0.024	0.0318	0.0012	0.0307	0.0448	0.1277	0.0014	0.0398	0.1196	0.0221	0.0248	0.0049	4e-04	0.0149	0.0189	0.1062	0.029	0.1199	0.0457	0.0011
1	rs12734319	73654035	0.85	0.865999623192944	1	0.442785362986439	1.14497327954091	1.28267286494269	0.005	0.0023	0.0965	0.0184	0.0401	0.0252	0.024	0.0318	0.0012	0.0306	0.0449	0.1277	0.0013	0.0398	0.1194	0.0222	0.0248	0.0049	4e-04	0.0149	0.0189	0.1063	0.0289	0.1198	0.0457	0.0011
1	rs11803971	73654985	0.85	0.865999623192944	1	0.442785362986439	1.14905387114849	1.29037926220821	0.005	0.0023	0.0965	0.0183	0.0402	0.0252	0.024	0.0318	0.0012	0.0306	0.045	0.1277	0.0013	0.0398	0.1194	0.0222	0.0248	0.0049	4e-04	0.0148	0.0189	0.1063	0.0289	0.1198	0.0457	0.0011
1	rs7514267	73657666	0.85	0.865999623192944	1	0.442785362986439	1.20197121645799	1.25943460100924	0.005	0.0018	0.0965	0.0182	0.0403	0.0253	0.0241	0.0319	0.0013	0.0306	0.0451	0.1276	0.0013	0.0398	0.119	0.0223	0.0247	0.0049	4e-04	0.0148	0.0189	0.1065	0.0288	0.1197	0.0462	0.0012
1	rs67347745	73661784	0.85	0.865999623192944	0.99	0.493036143459036	1.26013412135883	1.32683877806804	0.005	0.0018	0.0965	0.0182	0.0403	0.0253	0.0242	0.0319	0.0013	0.0305	0.0451	0.1276	0.0013	0.0399	0.119	0.0223	0.0247	0.0049	4e-04	0.0148	0.0189	0.1065	0.0288	0.1197	0.0462	0.0012
1	rs6424532	73664022	0.85	0.865999623192944	0.99	0.493036143459036	1.26154528030612	1.34201039767099	0.005	0.0018	0.0965	0.0182	0.0403	0.0253	0.0242	0.0319	0.0013	0.0305	0.0451	0.1277	0.0013	0.0399	0.1188	0.0223	0.0247	0.0049	4e-04	0.0148	0.0189	0.1066	0.0288	0.1196	0.0463	0.0012
1	rs4384176	73670808	0.85	0.865999623192944	0.99	0.493036143459036	1.22644896100004	1.31573147729828	0.0051	0.0018	0.0966	0.0182	0.0403	0.0253	0.0242	0.0319	0.0012	0.0305	0.0453	0.1279	0.0013	0.0399	0.1188	0.0223	0.0247	0.0049	5e-04	0.0145	0.0188	0.1067	0.0286	0.1196	0.0462	0.0012
1	rs78845292	73703913	0.85	0.865999623192944	0.98	0.546929419532092	1.20909078091014	1.31035182265275	0.0051	0.0018	0.0966	0.0182	0.0403	0.0253	0.0242	0.0319	0.0012	0.0305	0.0453	0.1279	0.0013	0.0399	0.1188	0.0223	0.0248	0.0049	5e-04	0.0144	0.0188	0.1068	0.0286	0.1196	0.0462	0.0012
1	rs12089544	73783928	0.86	0.789876638244022	0.98	0.546929419532092	1.35697211497087	1.36245318938511	0.0054	0.0018	0.097	0.0183	0.0406	0.0253	0.0243	0.0316	0.0012	0.0303	0.046	0.1294	0.0012	0.0403	0.1184	0.0222	0.025	0.0049	6e-04	0.013	0.0183	0.107	0.028	0.119	0.0461	0.0012
1	rs7517355	73784077	0.86	0.789876638244022	0.98	0.546929419532092	1.35784287505519	1.36397578572232	0.0054	0.0018	0.097	0.0183	0.0406	0.0253	0.0243	0.0316	0.0012	0.0303	0.046	0.1294	0.0012	0.0403	0.1184	0.0222	0.025	0.0049	6e-04	0.013	0.0183	0.107	0.028	0.119	0.0461	0.0012
1	rs75140796	73793385	0.86	0.789876638244022	0.98	0.546929419532092	1.3529113452057	1.3382991013008	0.0054	0.0018	0.097	0.0183	0.0406	0.0253	0.0243	0.0316	0.0012	0.0303	0.046	0.1294	0.0012	0.0403	0.1184	0.0222	0.025	0.0049	6e-04	0.013	0.0183	0.107	0.028	0.119	0.0461	0.0012
1	rs34336802	73826393	0.86	0.789876638244022	0.98	0.546929419532092	1.30196904017978	1.33071320488588	0.0054	0.0018	0.097	0.0183	0.0407	0.0253	0.0244	0.0316	0.0012	0.0303	0.046	0.1294	0.0012	0.0403	0.1184	0.0222	0.025	0.0048	6e-04	0.0129	0.0183	0.107	0.0279	0.1189	0.046	0.0012
1	rs7546305	73847802	0.86	0.789876638244022	0.98	0.546929419532092	1.29112915863879	1.39143057053005	0.0054	0.0018	0.0971	0.0183	0.0408	0.0253	0.0244	0.0316	0.0012	0.0303	0.0461	0.1296	0.0012	0.0403	0.1183	0.0221	0.025	0.0048	6e-04	0.0127	0.0184	0.1072	0.0279	0.1187	0.046	0.0012
1	rs11210229	73860028	0.85	0.865999623192944	0.98	0.546929419532092	1.27937767646009	1.41301653170311	0.0054	0.0018	0.0971	0.0182	0.0407	0.025	0.0244	0.0318	0.0012	0.0303	0.0461	0.1299	0.0012	0.0401	0.1183	0.0219	0.0249	0.0047	7e-04	0.0128	0.0184	0.1071	0.028	0.1188	0.0461	0.0013
1	rs1572669	73863862	0.85	0.865999623192944	0.98	0.546929419532092	1.28240638973633	1.41403768653446	0.0054	0.0018	0.0971	0.0182	0.0407	0.025	0.0244	0.0318	0.0013	0.0303	0.0461	0.1299	0.0012	0.0401	0.1183	0.0219	0.0249	0.0047	7e-04	0.0128	0.0184	0.1071	0.028	0.1189	0.0461	0.0013
1	rs79195470	73874197	0.86	0.789876638244022	0.98	0.546929419532092	1.18419806727199	1.3160678297705	0.0054	0.0018	0.0971	0.0183	0.0407	0.025	0.0245	0.0318	0.0012	0.0303	0.046	0.1301	0.0012	0.0402	0.1181	0.0219	0.0249	0.0047	7e-04	0.0127	0.0183	0.1072	0.028	0.1188	0.046	0.0013
1	rs75734155	73887531	0.86	0.789876638244022	0.98	0.546929419532092	1.18080258265541	1.33374669228224	0.0054	0.0018	0.0971	0.0183	0.0407	0.025	0.0245	0.0318	0.0012	0.0303	0.046	0.1301	0.0012	0.0402	0.118	0.0219	0.0249	0.0047	7e-04	0.0127	0.0183	0.1072	0.028	0.1188	0.046	0.0013
1	rs114674251	73929404	0.86	0.789876638244022	0.98	0.546929419532092	1.1208797881667	1.33796179637888	0.0054	0.0018	0.0971	0.0184	0.0408	0.0251	0.0248	0.0319	0.0012	0.0304	0.046	0.1305	0.0012	0.0404	0.1175	0.0219	0.0247	0.0046	8e-04	0.0126	0.0182	0.1073	0.028	0.1184	0.0459	0.0013
1	rs75190056	73930577	0.86	0.789876638244022	0.98	0.546929419532092	1.12330699491029	1.34943815560357	0.0054	0.0018	0.0971	0.0184	0.0407	0.0251	0.0248	0.0319	0.0012	0.0304	0.046	0.1305	0.0012	0.0404	0.1175	0.0219	0.0247	0.0045	9e-04	0.0126	0.0182	0.1073	0.028	0.1184	0.0459	0.0013
1	rs72678422	73932267	0.86	0.789876638244022	0.98	0.546929419532092	1.09431832382241	1.3592397505632	0.0053	0.0018	0.0971	0.0184	0.0407	0.0251	0.0248	0.0319	0.0012	0.0304	0.046	0.1306	0.0012	0.0404	0.1174	0.0219	0.0247	0.0045	9e-04	0.0126	0.0182	0.1073	0.028	0.1184	0.0459	0.0013
1	rs78081508	73935145	0.86	0.789876638244022	0.98	0.546929419532092	1.08702959350548	1.35839431915237	0.0053	0.0018	0.0971	0.0184	0.0408	0.0251	0.0249	0.0319	0.0012	0.0304	0.046	0.1306	0.0012	0.0403	0.1173	0.0219	0.0247	0.0045	9e-04	0.0126	0.0182	0.1074	0.028	0.1183	0.0459	0.0013
1	rs17570390	73938246	0.86	0.789876638244022	0.98	0.546929419532092	1.09645528565622	1.43158623330806	0.0053	0.0018	0.0971	0.0185	0.0408	0.0251	0.0249	0.0319	0.0012	0.0304	0.046	0.1307	0.0012	0.0403	0.1173	0.022	0.0247	0.0045	9e-04	0.0126	0.0182	0.1074	0.028	0.1182	0.0459	0.0013
1	rs1501483	73945480	0.86	0.789876638244022	0.98	0.546929419532092	1.09788084995058	1.41863437442004	0.0053	0.0018	0.0971	0.0185	0.0408	0.0252	0.025	0.032	0.0012	0.0304	0.046	0.1309	0.0012	0.0403	0.1171	0.022	0.0246	0.0045	9e-04	0.0125	0.0182	0.1074	0.028	0.1181	0.0459	0.0013
1	rs17511652	73962827	0.86	0.789876638244022	0.98	0.546929419532092	1.04082799671628	1.26678266568531	0.0053	0.0017	0.0971	0.0185	0.0409	0.0252	0.025	0.032	0.0012	0.0304	0.0459	0.131	0.0012	0.0403	0.117	0.022	0.0246	0.0044	9e-04	0.0125	0.0182	0.1074	0.028	0.118	0.0458	0.0013
1	rs12724603	73983726	0.86	0.789876638244022	0.97	0.604552021827049	1.053420070288	1.372778540027	0.0053	0.0017	0.0971	0.0186	0.0409	0.0252	0.025	0.0321	0.0012	0.0304	0.046	0.131	0.0012	0.0404	0.1164	0.022	0.0247	0.0044	9e-04	0.0125	0.0182	0.1074	0.0279	0.1179	0.0464	0.0013
1	rs115464856	73986021	0.86	0.789876638244022	0.97	0.604552021827049	1.05228077882035	1.37362545409292	0.0053	0.0017	0.0971	0.0186	0.0409	0.0252	0.025	0.0321	0.0012	0.0304	0.046	0.131	0.0012	0.0404	0.1164	0.022	0.0247	0.0044	9e-04	0.0125	0.0182	0.1074	0.0279	0.1179	0.0464	0.0013
1	rs17571877	73987668	0.86	0.789876638244022	0.97	0.604552021827049	1.05271890906266	1.38006482828469	0.0053	0.0017	0.0971	0.0186	0.0409	0.0252	0.025	0.0321	0.0012	0.0304	0.046	0.131	0.0012	0.0404	0.1164	0.022	0.0247	0.0044	9e-04	0.0125	0.0182	0.1074	0.0279	0.1179	0.0464	0.0013
1	rs78462062	73990001	0.86	0.789876638244022	0.97	0.604552021827049	1.05122956613102	1.37142365791137	0.0053	0.0017	0.0971	0.0186	0.0409	0.0252	0.025	0.0321	0.0012	0.0304	0.046	0.131	0.0012	0.0404	0.1164	0.022	0.0247	0.0044	9e-04	0.0125	0.0182	0.1074	0.0279	0.1179	0.0464	0.0013
1	rs113519251	74010173	0.86	0.789876638244022	0.97	0.604552021827049	1.02309418180164	1.41488874103527	0.0053	0.0017	0.0969	0.0187	0.041	0.0255	0.0253	0.0323	0.0012	0.0304	0.0459	0.1312	0.0013	0.0404	0.1159	0.0223	0.0248	0.0042	0.001	0.0124	0.0181	0.1071	0.028	0.1176	0.0463	0.0013
1	rs61767165	74021731	0.86	0.789876638244022	0.97	0.604552021827049	1.01945845312093	1.42374465872677	0.0053	0.0017	0.0969	0.0188	0.041	0.0255	0.0254	0.0323	0.0012	0.0304	0.0459	0.1312	0.0013	0.0405	0.1159	0.0223	0.0248	0.0042	0.001	0.0124	0.0181	0.1071	0.028	0.1176	0.0463	0.0013
1	rs116162559	74032823	0.86	0.789876638244022	0.97	0.604552021827049	0.999212993328956	1.40145190521518	0.0053	0.0017	0.0969	0.0188	0.041	0.0256	0.0254	0.0323	0.0012	0.0304	0.0458	0.1312	0.0013	0.0405	0.1158	0.0224	0.0248	0.0042	0.001	0.0124	0.0181	0.107	0.028	0.1176	0.0463	0.0013
1	rs11210300	74067414	0.86	0.789876638244022	0.97	0.604552021827049	1.00496823213766	1.53725104806763	0.0053	0.0017	0.0968	0.0189	0.041	0.0257	0.0256	0.0322	0.0011	0.0304	0.0458	0.1313	0.0014	0.0406	0.1156	0.0225	0.0248	0.0041	0.001	0.0124	0.0181	0.1069	0.0281	0.1175	0.0463	0.0013
1	rs75313313	74068334	0.86	0.789876638244022	0.97	0.604552021827049	0.999985300467258	1.51192729212525	0.0053	0.0017	0.0968	0.0189	0.041	0.0257	0.0256	0.0322	0.0011	0.0304	0.0458	0.1313	0.0014	0.0406	0.1156	0.0225	0.0248	0.0041	0.001	0.0124	0.018	0.1069	0.0281	0.1176	0.0463	0.0013
1	rs76391551	74077667	0.86	0.789876638244022	0.97	0.604552021827049	0.933548463125035	1.34842487516866	0.0053	0.0017	0.0968	0.0189	0.041	0.0258	0.0257	0.0321	0.0011	0.0306	0.0457	0.1313	0.0014	0.0405	0.1153	0.0226	0.0248	0.0041	0.001	0.0124	0.018	0.1069	0.0281	0.1174	0.0462	0.0013
1	rs76850250	74080743	0.86	0.789876638244022	0.97	0.604552021827049	0.927466448885538	1.30178575296875	0.0053	0.0017	0.0968	0.0189	0.041	0.0258	0.0258	0.0321	0.0011	0.0306	0.0457	0.1313	0.0014	0.0405	0.1153	0.0226	0.0248	0.0041	0.001	0.0124	0.018	0.1069	0.0281	0.1174	0.0462	0.0013
1	rs75572510	74083000	0.86	0.789876638244022	0.97	0.604552021827049	0.924390105393912	1.2721313425609	0.0053	0.0017	0.0968	0.0189	0.041	0.0258	0.0258	0.0321	0.0011	0.0306	0.0457	0.1313	0.0014	0.0405	0.1153	0.0226	0.0248	0.0041	0.001	0.0123	0.018	0.1069	0.0281	0.1173	0.0462	0.0013
1	rs7553862	74109213	0.86	0.789876638244022	0.97	0.604552021827049	0.84864127340165	1.19711509467349	0.0053	0.0017	0.0969	0.0189	0.041	0.0259	0.0261	0.0318	0.0011	0.0309	0.0458	0.1314	0.0015	0.0404	0.1149	0.0228	0.0248	0.004	0.0011	0.0124	0.0181	0.1067	0.0281	0.1167	0.0462	0.0013
1	rs79848811	74116518	0.86	0.789876638244022	0.97	0.604552021827049	0.810229469616601	1.09290691830713	0.0053	0.0017	0.0968	0.0189	0.041	0.026	0.0261	0.0318	0.0011	0.031	0.0458	0.1314	0.0015	0.0404	0.1149	0.0228	0.0248	0.004	0.0011	0.0124	0.0181	0.1066	0.0281	0.1167	0.0461	0.0013
1	rs61767191	74118855	0.86	0.789876638244022	0.97	0.604552021827049	0.77235543436545	1.08201411635769	0.0053	0.0017	0.0968	0.0189	0.041	0.026	0.0262	0.0318	0.0011	0.0311	0.0458	0.1313	0.0015	0.0403	0.1149	0.0228	0.0249	0.0039	0.0011	0.0124	0.0182	0.1066	0.0281	0.1165	0.0461	0.0013
1	rs115631455	74121812	0.86	0.789876638244022	0.98	0.546929419532092	0.77890921279059	1.08428854862754	0.0053	0.0017	0.0968	0.019	0.041	0.026	0.0262	0.0318	0.0011	0.0311	0.0458	0.1313	0.0015	0.0403	0.1149	0.0228	0.0249	0.0039	0.0011	0.0124	0.0182	0.1066	0.0281	0.1165	0.046	0.0013
1	rs17574363	74122299	0.86	0.789876638244022	0.98	0.546929419532092	0.779604552368068	1.09388337904213	0.0053	0.0017	0.0968	0.019	0.041	0.026	0.0262	0.0318	0.0011	0.0311	0.0458	0.1313	0.0015	0.0403	0.1149	0.0228	0.0249	0.0039	0.0011	0.0124	0.0182	0.1066	0.0281	0.1165	0.0461	0.0013
1	rs11811423	74124131	0.86	0.789876638244022	0.98	0.546929419532092	0.783085293620423	1.10969177766579	0.0053	0.0018	0.0968	0.019	0.041	0.026	0.0262	0.0318	0.0011	0.031	0.0458	0.1312	0.0015	0.0403	0.1149	0.0228	0.0249	0.0039	0.0011	0.0124	0.0182	0.1065	0.0282	0.1165	0.0461	0.0013
1	rs75518232	74135930	0.86	0.789876638244022	0.98	0.546929419532092	0.723490553989084	1.12554169724908	0.0054	0.0018	0.0966	0.0191	0.0409	0.0263	0.0265	0.0317	0.0011	0.0312	0.0456	0.1313	0.0016	0.0403	0.1145	0.023	0.0251	0.0038	0.0011	0.0123	0.0186	0.1065	0.0282	0.116	0.046	0.0013
1	rs6674198	74138048	0.86	0.789876638244022	0.98	0.546929419532092	0.741310222518254	1.20655169870049	0.0055	0.0018	0.0963	0.0192	0.0409	0.0267	0.0267	0.0316	0.0011	0.0313	0.0455	0.1314	0.0016	0.0403	0.1141	0.0233	0.0252	0.0036	0.0012	0.0123	0.019	0.1065	0.0282	0.1155	0.0458	0.0013
1	rs56772751	74147668	0.86	0.789876638244022	0.98	0.546929419532092	0.681131764457575	1.08867745710485	0.0056	0.0019	0.0958	0.0195	0.0407	0.027	0.0273	0.0312	0.0012	0.0314	0.0454	0.131	0.0017	0.0405	0.1139	0.0233	0.0255	0.0035	0.0013	0.0122	0.0189	0.106	0.0281	0.1155	0.0458	0.0014
1	rs79420129	74159019	0.86	0.789876638244022	0.98	0.546929419532092	0.695100201796266	1.08233898086405	0.0057	0.002	0.0956	0.0196	0.0405	0.0272	0.0275	0.0313	0.0012	0.0314	0.0454	0.1307	0.0018	0.0406	0.1137	0.0233	0.0256	0.0035	0.0013	0.0122	0.0189	0.1059	0.0281	0.1153	0.0458	0.0014
1	rs1353667	74161292	0.85	0.865999623192944	0.98	0.546929419532092	0.756267389690904	1.12488727986628	0.0059	0.0021	0.0953	0.02	0.0403	0.0275	0.0279	0.0313	0.0013	0.0315	0.0454	0.1301	0.0019	0.0408	0.1133	0.0232	0.0259	0.0035	0.0014	0.0122	0.0189	0.1057	0.0282	0.1149	0.0457	0.0015
1	rs4633235	74164065	0.85	0.865999623192944	0.98	0.546929419532092	0.778677492875124	1.17745673167365	0.0061	0.0023	0.0949	0.0204	0.0401	0.0279	0.0286	0.0314	0.0013	0.0315	0.0453	0.1292	0.0021	0.0409	0.1134	0.0235	0.0262	0.0036	0.0015	0.0125	0.0188	0.1054	0.028	0.1142	0.045	0.0017
1	rs6677431	74167095	0.85	0.865999623192944	0.98	0.546929419532092	0.802858035573368	1.21251839744466	0.0061	0.0023	0.095	0.0204	0.0401	0.028	0.0287	0.0314	0.0014	0.0314	0.0453	0.129	0.0022	0.0408	0.1134	0.0236	0.0265	0.0036	0.0015	0.0126	0.0188	0.1055	0.028	0.1138	0.0448	0.0017
1	rs115068120	74168846	0.85	0.865999623192944	0.98	0.546929419532092	0.759473157204063	1.10235278183118	0.0061	0.0023	0.095	0.0204	0.04	0.0279	0.0287	0.0314	0.0014	0.0314	0.0453	0.129	0.0022	0.0408	0.1133	0.0236	0.0265	0.0036	0.0015	0.0126	0.0188	0.1056	0.028	0.1138	0.0448	0.0017
1	rs12145301	74170796	0.85	0.865999623192944	0.98	0.546929419532092	0.752839229477249	1.10333079597257	0.0061	0.0023	0.095	0.0204	0.0399	0.0279	0.0288	0.0314	0.0014	0.0314	0.0453	0.1291	0.0022	0.0408	0.1132	0.0236	0.0266	0.0036	0.0015	0.0126	0.0188	0.1057	0.028	0.1137	0.0447	0.0017
1	rs80137753	74171045	0.85	0.865999623192944	0.98	0.546929419532092	0.742141933949734	1.06336511528365	0.0061	0.0023	0.095	0.0204	0.0399	0.0279	0.0288	0.0314	0.0014	0.0314	0.0453	0.1291	0.0022	0.0408	0.1132	0.0236	0.0266	0.0036	0.0015	0.0126	0.0188	0.1057	0.028	0.1137	0.0447	0.0017
1	rs6692022	74179179	0.85	0.865999623192944	0.98	0.546929419532092	0.684703176530009	1.08965321671563	0.0062	0.0023	0.0949	0.0206	0.0398	0.0281	0.0289	0.0312	0.0013	0.0314	0.0453	0.129	0.0022	0.041	0.113	0.0239	0.0267	0.0036	0.0015	0.0126	0.0187	0.1057	0.0281	0.1133	0.0444	0.0017
1	rs72680271	74191416	0.86	0.789876638244022	0.98	0.546929419532092	0.632934197233608	0.952163469556475	0.0065	0.0024	0.094	0.0213	0.0396	0.0286	0.0296	0.0308	0.0012	0.0314	0.0449	0.1288	0.0019	0.0409	0.1144	0.0238	0.0269	0.0036	0.0015	0.0128	0.0184	0.1062	0.0293	0.1105	0.0439	0.0019
1	rs114247478	74200519	0.85	0.865999623192944	0.98	0.546929419532092	0.660525931566177	0.957396727754595	0.0065	0.0025	0.094	0.0214	0.0396	0.0288	0.0296	0.0309	0.0012	0.0315	0.0449	0.1289	0.0019	0.0409	0.1144	0.0238	0.0269	0.0036	0.0015	0.0129	0.0185	0.1062	0.0294	0.1099	0.0438	0.0019
1	rs79537839	74203500	0.85	0.865999623192944	0.98	0.546929419532092	0.665200389943327	0.96406537878246	0.0066	0.0025	0.094	0.0214	0.0396	0.0288	0.0297	0.0309	0.0012	0.0315	0.0449	0.1289	0.0019	0.0409	0.1144	0.0238	0.0268	0.0036	0.0015	0.0129	0.0186	0.1062	0.0294	0.1098	0.0438	0.0019
1	rs116532860	74203833	0.85	0.865999623192944	0.98	0.546929419532092	0.664840287876	0.964700961743584	0.0066	0.0025	0.094	0.0214	0.0396	0.0288	0.0297	0.0309	0.0012	0.0315	0.0449	0.1289	0.0019	0.0409	0.1144	0.0238	0.0268	0.0036	0.0015	0.0129	0.0186	0.1062	0.0294	0.1098	0.0438	0.0019
1	rs10890074	74206662	0.85	0.865999623192944	0.97	0.604552021827049	0.687771048844284	0.980617065168563	0.0066	0.0025	0.0941	0.0214	0.0396	0.0289	0.0297	0.0309	0.0012	0.0315	0.0449	0.1289	0.0019	0.0409	0.1144	0.0238	0.0268	0.0037	0.0015	0.0129	0.0186	0.1061	0.0294	0.1096	0.0438	0.0019
1	rs1546205	74207768	0.86	0.789876638244022	0.97	0.604552021827049	0.703276169706997	0.989392470584787	0.0066	0.0025	0.0941	0.0214	0.0396	0.0289	0.0297	0.0309	0.0012	0.0315	0.0449	0.129	0.0019	0.0409	0.1145	0.0238	0.0268	0.0036	0.0015	0.0129	0.0186	0.1061	0.0294	0.1096	0.0438	0.0019
1	rs72682115	74217383	0.86	0.789876638244022	0.97	0.604552021827049	0.675173878241203	0.943928630668963	0.0065	0.0024	0.094	0.0215	0.0396	0.0291	0.0298	0.0308	0.0012	0.0315	0.0449	0.129	0.0019	0.0408	0.1144	0.0239	0.0269	0.0036	0.0015	0.0129	0.0186	0.1061	0.0295	0.1095	0.0437	0.0019
1	rs1353670	74227271	0.86	0.789876638244022	0.97	0.604552021827049	0.677278247694614	0.944403332983715	0.0065	0.0024	0.094	0.0215	0.0396	0.0292	0.0298	0.0308	0.0012	0.0315	0.0449	0.129	0.0019	0.0408	0.1144	0.0239	0.0269	0.0036	0.0015	0.0129	0.0186	0.1061	0.0295	0.1094	0.0437	0.0019
1	rs10518430	74232571	0.86	0.789876638244022	0.97	0.604552021827049	0.714615475025524	0.981095331656846	0.0069	0.0024	0.0939	0.0214	0.0395	0.0292	0.0298	0.0308	0.0012	0.0315	0.045	0.1289	0.0019	0.0409	0.1143	0.0239	0.0268	0.0036	0.0015	0.0129	0.0186	0.106	0.0295	0.1092	0.0438	0.0019
1	rs78727853	74234164	0.86	0.789876638244022	0.97	0.604552021827049	0.639994267537357	0.839143380416342	0.0069	0.0024	0.0938	0.0214	0.0395	0.0293	0.0298	0.0308	0.0012	0.0315	0.045	0.1288	0.0019	0.0408	0.1142	0.0239	0.0268	0.0036	0.0015	0.0129	0.0186	0.106	0.0295	0.1091	0.0437	0.0019
1	rs12120654	74235594	0.86	0.789876638244022	0.97	0.604552021827049	0.604501023756887	0.926555705471928	0.0072	0.0025	0.0917	0.0218	0.0399	0.03	0.03	0.0311	0.0012	0.0318	0.0447	0.1285	0.002	0.0408	0.1134	0.0248	0.027	0.0038	0.0017	0.0135	0.019	0.1068	0.0293	0.1069	0.0438	0.0019
1	rs10493521	74244396	0.85	0.865999623192944	0.97	0.604552021827049	0.56005427683571	0.895135364624207	0.0077	0.0026	0.0897	0.0222	0.0394	0.0309	0.0304	0.031	0.0013	0.0322	0.044	0.1275	0.0022	0.04	0.1139	0.0255	0.0275	0.0039	0.0018	0.0143	0.0193	0.1083	0.029	0.1052	0.0433	0.002
1	rs4650232	74249600	0.85	0.865999623192944	0.97	0.604552021827049	0.567329874403695	0.973289342320858	0.0077	0.0026	0.0897	0.0222	0.0395	0.031	0.0304	0.031	0.0013	0.0322	0.044	0.1274	0.0022	0.0401	0.1137	0.0255	0.0276	0.0035	0.0018	0.0144	0.0194	0.1084	0.0291	0.105	0.0434	0.002
1	rs75191923	74250062	0.85	0.865999623192944	0.97	0.604552021827049	0.592216709143834	0.95692074381311	0.0078	0.0026	0.0897	0.0221	0.0394	0.031	0.0305	0.031	0.0013	0.0322	0.044	0.1274	0.0022	0.0401	0.1137	0.0256	0.0276	0.0035	0.002	0.0143	0.0194	0.1084	0.0291	0.105	0.0433	0.002
1	rs72682195	74256293	0.85	0.865999623192944	0.97	0.604552021827049	0.5544774455719	0.944403332983715	0.0078	0.0026	0.0896	0.0222	0.0393	0.031	0.0306	0.0309	0.0014	0.0322	0.044	0.1273	0.0022	0.0399	0.1136	0.0257	0.0279	0.0035	0.002	0.0144	0.0195	0.1084	0.029	0.1046	0.0434	0.002
1	rs10890077	74261955	0.85	0.865999623192944	0.98	0.546929419532092	0.558724083805201	0.979341909787752	0.0078	0.0026	0.0895	0.0223	0.0392	0.031	0.0307	0.0309	0.0014	0.0322	0.044	0.1271	0.0023	0.0398	0.1133	0.0258	0.0283	0.0035	0.0021	0.0145	0.0196	0.1084	0.0289	0.1042	0.0434	0.0021
1	rs1340429	74264228	0.85	0.865999623192944	0.98	0.546929419532092	0.566459833864149	0.982052000679643	0.0078	0.0026	0.0895	0.0223	0.0392	0.031	0.0308	0.0309	0.0014	0.0322	0.044	0.1272	0.0023	0.0397	0.1134	0.0258	0.0283	0.0035	0.0021	0.0145	0.0196	0.1083	0.0289	0.1043	0.0434	0.0021
1	rs79505172	74269283	0.85	0.865999623192944	0.98	0.546929419532092	0.501110728507291	0.967562100009366	0.008	0.0027	0.0891	0.0226	0.0389	0.0313	0.031	0.0308	0.0015	0.0323	0.0439	0.1268	0.0023	0.0394	0.113	0.0261	0.0286	0.0035	0.0021	0.0147	0.0198	0.1087	0.0288	0.1038	0.0429	0.0022
1	rs17577526	74273516	0.85	0.865999623192944	0.98	0.546929419532092	0.510049292577475	0.983327841271793	0.008	0.0027	0.089	0.0227	0.0388	0.0314	0.0311	0.0307	0.0015	0.0323	0.0439	0.1267	0.0023	0.0393	0.113	0.0262	0.0286	0.0035	0.0021	0.0147	0.0199	0.1088	0.0288	0.1038	0.0429	0.0022
1	rs80340420	74284799	0.85	0.865999623192944	0.98	0.546929419532092	0.531588839196286	0.995144562776131	0.0081	0.0028	0.0889	0.0228	0.0387	0.0315	0.0312	0.0306	0.0015	0.0324	0.0438	0.1265	0.0023	0.0391	0.1129	0.0263	0.0287	0.0036	0.0021	0.0148	0.0199	0.1091	0.0287	0.1035	0.0427	0.0022
1	rs113874580	74287390	0.85	0.865999623192944	0.98	0.546929419532092	0.510240297294058	0.985401768291214	0.0081	0.0028	0.0889	0.0228	0.0387	0.0315	0.0312	0.0306	0.0015	0.0324	0.0438	0.1264	0.0023	0.0391	0.113	0.0264	0.0287	0.0036	0.0021	0.0149	0.0199	0.1091	0.0287	0.1035	0.0427	0.0022
1	rs77232327	74295238	0.85	0.865999623192944	0.99	0.493036143459036	0.534449376486264	1.04784402771685	0.0082	0.0028	0.0886	0.023	0.0382	0.0316	0.0313	0.0307	0.0015	0.0324	0.0437	0.1262	0.0022	0.0389	0.1132	0.0266	0.0289	0.0036	0.0021	0.0149	0.0199	0.1092	0.0286	0.1033	0.0426	0.0022
1	rs17578280	74299064	0.85	0.865999623192944	0.99	0.493036143459036	0.570212147900861	1.10267876877265	0.0082	0.0029	0.0884	0.0233	0.0379	0.0317	0.0313	0.0308	0.0015	0.0325	0.0436	0.1259	0.0022	0.0388	0.1136	0.0268	0.0291	0.0036	0.0021	0.015	0.0199	0.1092	0.0285	0.103	0.0425	0.0022
1	rs115496578	74315993	0.85	0.865999623192944	0.99	0.493036143459036	0.513109472325797	1.09730226142476	0.0082	0.0029	0.0881	0.0234	0.038	0.0318	0.0314	0.0308	0.0015	0.0326	0.0435	0.1258	0.0022	0.0387	0.1135	0.0269	0.0291	0.0036	0.0021	0.0151	0.0199	0.1091	0.0286	0.1029	0.0425	0.0022
1	rs72683874	74317594	0.85	0.865999623192944	0.99	0.493036143459036	0.513173319131466	1.10365683621951	0.0082	0.0029	0.0881	0.0234	0.038	0.0318	0.0314	0.0308	0.0015	0.0326	0.0435	0.1258	0.0022	0.0388	0.1135	0.027	0.0291	0.0036	0.0021	0.0151	0.0199	0.1091	0.0286	0.1028	0.0425	0.0022
1	rs12040443	74324054	0.85	0.865999623192944	0.99	0.493036143459036	0.511897104492413	1.10936540984296	0.0082	0.0029	0.0881	0.0235	0.038	0.0318	0.0315	0.0308	0.0015	0.0326	0.0436	0.1257	0.0022	0.0388	0.1135	0.027	0.0291	0.0036	0.0021	0.0151	0.0199	0.1091	0.0285	0.1027	0.0425	0.0022
1	rs17578595	74326378	0.85	0.865999623192944	0.99	0.493036143459036	0.526212659316059	1.15226783818501	0.0083	0.0032	0.0866	0.0239	0.0388	0.0319	0.0317	0.0315	0.0016	0.0328	0.0439	0.1268	0.0023	0.0384	0.1151	0.0273	0.0293	0.0034	0.0021	0.0153	0.0203	0.1072	0.0282	0.1005	0.042	0.0022
1	rs11210356	74326484	0.85	0.865999623192944	0.98	0.546929419532092	0.5544774455719	1.16460310055676	0.0083	0.0033	0.0862	0.024	0.0392	0.0319	0.0317	0.0317	0.0016	0.0328	0.0438	0.1271	0.0024	0.0385	0.1154	0.0274	0.0294	0.0034	0.002	0.0154	0.0205	0.1066	0.0282	0.0996	0.042	0.0022
1	rs7520000	74327108	0.86	0.789876638244022	0.98	0.546929419532092	0.410728995534554	1.07811715933895	0.0083	0.0037	0.0854	0.0245	0.0394	0.0311	0.0312	0.0322	0.0015	0.0327	0.0436	0.1281	0.0023	0.0385	0.1162	0.0269	0.0287	0.003	0.0017	0.0157	0.0203	0.109	0.0277	0.0982	0.0427	0.0019
1	rs1671053	74327626	0.87	0.718142804220985	0.98	0.546929419532092	0.370815439373582	1.02882540470083	0.0081	0.0039	0.0865	0.0244	0.0396	0.0309	0.0306	0.0323	0.0014	0.0326	0.0434	0.1281	0.0022	0.0376	0.1179	0.0264	0.0282	0.0028	0.0016	0.0158	0.0198	0.1116	0.0273	0.0973	0.0425	0.0017
1	rs6659748	74329508	0.86	0.789876638244022	0.98	0.546929419532092	0.389984415374969	1.02737755304721	0.008	0.0039	0.0869	0.0244	0.0397	0.0308	0.0304	0.0324	0.0013	0.0326	0.0433	0.1281	0.0022	0.0373	0.1184	0.0262	0.028	0.0028	0.0015	0.0158	0.0196	0.1125	0.0271	0.0969	0.0425	0.0017
1	rs6685128	74332387	0.86	0.789876638244022	0.98	0.546929419532092	0.367993322944768	0.992107932113456	0.008	0.0039	0.0869	0.0244	0.0397	0.0307	0.0303	0.0324	0.0014	0.0326	0.0433	0.128	0.0022	0.0374	0.1185	0.0261	0.0279	0.0028	0.0015	0.0158	0.0195	0.1128	0.0272	0.0968	0.0426	0.0017
1	rs12142473	74338611	0.86	0.789876638244022	0.98	0.546929419532092	0.39676414725143	1.01918041850499	0.0077	0.0039	0.0871	0.0244	0.0399	0.0305	0.03	0.0325	0.0013	0.0329	0.0436	0.1281	0.002	0.0374	0.1191	0.0259	0.0277	0.0026	0.0014	0.0158	0.0191	0.1141	0.0272	0.0961	0.0427	0.0016
1	rs11210359	74339167	0.86	0.789876638244022	0.98	0.546929419532092	0.398792626558566	1.01821687517053	0.0077	0.0039	0.0871	0.0244	0.0399	0.0305	0.03	0.0325	0.0013	0.0329	0.0436	0.1281	0.002	0.0374	0.1192	0.0259	0.0277	0.0026	0.0014	0.0158	0.0191	0.1142	0.0272	0.0961	0.0426	0.0016
1	rs17094545	74346254	0.86	0.789876638244022	0.98	0.546929419532092	0.393282870583496	1.01259968713443	0.0077	0.0039	0.0872	0.0244	0.0399	0.0305	0.03	0.0325	0.0013	0.0329	0.0436	0.1281	0.002	0.0374	0.1192	0.0259	0.0277	0.0026	0.0014	0.0158	0.019	0.1143	0.0272	0.0961	0.0426	0.0016
1	rs72685814	74358751	0.86	0.789876638244022	0.98	0.546929419532092	0.358630279535221	1.03832645995559	0.0074	0.004	0.0875	0.0247	0.0404	0.0303	0.0299	0.0325	0.0013	0.0332	0.0437	0.1276	0.0023	0.0376	0.1187	0.0259	0.0272	0.0023	0.0013	0.016	0.0185	0.1151	0.0272	0.0963	0.0424	0.0014
1	rs78048157	74361016	0.86	0.789876638244022	0.98	0.546929419532092	0.354738966308829	1.04187346158015	0.0074	0.004	0.0875	0.0247	0.0405	0.0303	0.0299	0.0325	0.0012	0.0333	0.0437	0.1276	0.0023	0.0376	0.1187	0.0259	0.0272	0.0023	0.0012	0.016	0.0185	0.1151	0.0272	0.0963	0.0424	0.0014
1	rs72685833	74378764	0.87	0.718142804220985	0.98	0.546929419532092	0.418090942058749	1.12357865381229	0.0074	0.0041	0.0875	0.0248	0.0406	0.0302	0.0301	0.0325	0.0013	0.0334	0.0437	0.1275	0.0024	0.0376	0.1186	0.0259	0.0272	0.002	0.0012	0.0161	0.0183	0.1153	0.0273	0.0962	0.0424	0.0014
1	rs17580527	74385392	0.87	0.718142804220985	0.98	0.546929419532092	0.419420708179028	1.12750536628584	0.0074	0.0041	0.0875	0.0248	0.0406	0.0302	0.0301	0.0325	0.0013	0.0334	0.0437	0.1275	0.0024	0.0376	0.1186	0.0259	0.0272	0.002	0.0012	0.0161	0.0183	0.1153	0.0273	0.0962	0.0424	0.0014
1	rs77083422	74387944	0.87	0.718142804220985	0.98	0.546929419532092	0.419767949697925	1.12963337898781	0.0074	0.0041	0.0875	0.0248	0.0406	0.0302	0.0301	0.0325	0.0013	0.0334	0.0437	0.1275	0.0024	0.0376	0.1186	0.0259	0.0272	0.002	0.0012	0.0161	0.0183	0.1153	0.0273	0.0962	0.0424	0.0014
1	rs80319740	74392185	0.87	0.718142804220985	0.98	0.546929419532092	0.424004178595491	1.14208865390892	0.0074	0.0041	0.0875	0.0248	0.0406	0.0302	0.0301	0.0325	0.0013	0.0334	0.0437	0.1275	0.0024	0.0376	0.1186	0.0259	0.0273	0.002	0.0012	0.0161	0.0183	0.1153	0.0273	0.0959	0.0424	0.0014
1	rs75214981	74400421	0.87	0.718142804220985	0.98	0.546929419532092	0.427735528371734	1.14734038464196	0.0074	0.0041	0.0874	0.0248	0.0406	0.0303	0.0301	0.0325	0.0013	0.0334	0.0437	0.1275	0.0024	0.0376	0.1185	0.0259	0.0274	0.002	0.0012	0.0162	0.0183	0.1153	0.0273	0.0959	0.0424	0.0014
1	rs2803133	74405105	0.87	0.718142804220985	0.98	0.546929419532092	0.429548734527965	1.15095347731171	0.0074	0.0041	0.0874	0.0249	0.0406	0.0303	0.0301	0.0325	0.0013	0.0334	0.0437	0.1275	0.0024	0.0376	0.1185	0.0259	0.0274	0.002	0.0012	0.0162	0.0183	0.1153	0.0273	0.0959	0.0424	0.0014
1	rs72685863	74408578	0.86	0.789876638244022	0.98	0.546929419532092	0.390040204503201	1.10903905967688	0.0073	0.0042	0.0874	0.0248	0.0406	0.0302	0.03	0.0325	0.0013	0.0333	0.0438	0.1272	0.0024	0.0384	0.1183	0.0258	0.0273	0.002	0.0012	0.0161	0.0183	0.1152	0.0277	0.0958	0.0424	0.0014
1	rs116134090	74417873	0.86	0.789876638244022	0.98	0.546929419532092	0.339860294104645	1.04106712368358	0.0072	0.0042	0.0876	0.0248	0.0406	0.03	0.0298	0.0324	0.0012	0.0335	0.0437	0.1274	0.0024	0.0385	0.1185	0.0256	0.0272	0.0019	0.0012	0.016	0.0182	0.1154	0.0278	0.0957	0.0425	0.0013
1	rs80197435	74430020	0.86	0.789876638244022	0.98	0.546929419532092	0.341317693241397	1.04397049282565	0.0072	0.0043	0.0876	0.0248	0.0407	0.0299	0.0298	0.0324	0.0012	0.0335	0.0438	0.1274	0.0024	0.0385	0.1186	0.0256	0.0271	0.0019	0.0012	0.016	0.0181	0.1154	0.0278	0.0957	0.0425	0.0013
1	rs114010904	74434631	0.86	0.789876638244022	0.98	0.546929419532092	0.343405299642134	1.05268974973289	0.0072	0.0043	0.0877	0.0248	0.0407	0.0299	0.0298	0.0324	0.0012	0.0336	0.0438	0.1274	0.0024	0.0385	0.1186	0.0256	0.0271	0.0019	0.0012	0.016	0.0181	0.1154	0.0278	0.0957	0.0425	0.0013
1	rs72685887	74435586	0.86	0.789876638244022	0.98	0.546929419532092	0.343928231442495	1.05576088396983	0.0072	0.0043	0.0877	0.0248	0.0407	0.0299	0.0298	0.0324	0.0012	0.0336	0.0438	0.1274	0.0024	0.0385	0.1186	0.0256	0.0271	0.0019	0.0012	0.0161	0.0181	0.1154	0.0278	0.0956	0.0425	0.0013
1	rs10890099	74440298	0.86	0.789876638244022	0.98	0.546929419532092	0.343143988230488	1.05188183672075	0.0072	0.0043	0.0877	0.0248	0.0407	0.0298	0.0297	0.0324	0.0012	0.0336	0.0438	0.1274	0.0024	0.0386	0.1186	0.0255	0.0271	0.0019	0.0012	0.016	0.0181	0.1154	0.0278	0.0956	0.0425	0.0013
1	rs115088909	74440575	0.86	0.789876638244022	0.98	0.546929419532092	0.339704336032501	1.03832645995559	0.0072	0.0043	0.0877	0.0248	0.0407	0.0298	0.0297	0.0324	0.0012	0.0336	0.0438	0.1274	0.0024	0.0386	0.1186	0.0255	0.0271	0.0019	0.0012	0.016	0.0181	0.1154	0.0278	0.0956	0.0425	0.0013
1	rs7555147	74442698	0.86	0.789876638244022	0.98	0.546929419532092	0.329595668261993	1.02673418813462	0.0072	0.0043	0.0878	0.0248	0.0407	0.0298	0.0297	0.0324	0.0012	0.0336	0.0438	0.1274	0.0024	0.0385	0.1187	0.0255	0.0271	0.0018	0.0012	0.0161	0.0181	0.1154	0.0278	0.0956	0.0426	0.0013
1	rs11584294	74443867	0.86	0.789876638244022	0.98	0.546929419532092	0.321714278784667	1.00266391527146	0.0071	0.0043	0.0879	0.0248	0.0407	0.0297	0.0296	0.0323	0.0012	0.0337	0.0438	0.1274	0.0025	0.0385	0.1189	0.0255	0.027	0.0018	0.0012	0.0161	0.018	0.1155	0.0277	0.0956	0.0427	0.0013
1	rs2880560	74445650	0.86	0.789876638244022	0.99	0.493036143459036	0.325667930062476	0.999782873194655	0.007	0.0043	0.0882	0.0249	0.0406	0.0296	0.0295	0.0322	0.0012	0.0339	0.0437	0.1273	0.0025	0.0384	0.1192	0.0256	0.0268	0.0018	0.0013	0.0161	0.0179	0.1155	0.0276	0.0955	0.0428	0.0013
1	rs114738840	74446166	0.86	0.789876638244022	0.99	0.493036143459036	0.316231695251907	0.978385755292883	0.007	0.0043	0.0882	0.0249	0.0406	0.0296	0.0295	0.0322	0.0012	0.0339	0.0437	0.1273	0.0025	0.0384	0.1194	0.0256	0.0268	0.0018	0.0013	0.0161	0.0179	0.1154	0.0277	0.0955	0.0427	0.0013
1	rs72958168	74453208	0.87	0.718142804220985	0.99	0.493036143459036	0.297166787781838	0.966131323430965	0.0069	0.0043	0.0882	0.0248	0.0406	0.0296	0.0294	0.0322	0.0012	0.034	0.0437	0.1273	0.0025	0.0384	0.1195	0.0256	0.0268	0.0018	0.0013	0.0161	0.0179	0.1154	0.0277	0.0954	0.0427	0.0013
1	rs59295640	74463145	0.87	0.718142804220985	0.99	0.493036143459036	0.257776100551259	0.920096841020925	0.0068	0.0044	0.0887	0.0246	0.0407	0.0294	0.0289	0.0318	0.0013	0.0342	0.0441	0.1277	0.0028	0.0386	0.1201	0.0254	0.0263	0.0018	0.0014	0.0162	0.0176	0.1151	0.0274	0.0952	0.0426	0.0015
1	rs116755500	74464091	0.87	0.718142804220985	0.99	0.493036143459036	0.24102895595713	0.773578903089797	0.0065	0.0044	0.089	0.0244	0.0408	0.0293	0.0285	0.0314	0.0012	0.0343	0.0445	0.1284	0.0028	0.0388	0.1203	0.0255	0.026	0.0017	0.0015	0.0164	0.0174	0.1148	0.0271	0.0953	0.0427	0.0016
1	rs11210394	74464107	0.87	0.718142804220985	0.99	0.493036143459036	0.262965670037253	0.812045848802484	0.0065	0.0044	0.089	0.0244	0.0408	0.0293	0.0285	0.0314	0.0012	0.0343	0.0445	0.1284	0.0028	0.0388	0.1204	0.0255	0.026	0.0017	0.0015	0.0164	0.0174	0.1148	0.0271	0.0953	0.0427	0.0016
1	rs12039894	74464625	0.88	0.650722301593725	0.98	0.546929419532092	0.274441192166241	0.805300853121625	0.0065	0.0044	0.0899	0.0244	0.0409	0.0292	0.0283	0.0314	0.0012	0.0345	0.0447	0.1283	0.0028	0.0387	0.1207	0.0255	0.0257	0.0017	0.0015	0.0163	0.0171	0.1146	0.0271	0.0955	0.0425	0.0016
1	rs17588031	74465302	0.88	0.650722301593725	0.98	0.546929419532092	0.252376577399428	0.795053052353566	0.0065	0.0044	0.0905	0.0242	0.0411	0.0289	0.028	0.0313	0.0012	0.0346	0.045	0.1282	0.0029	0.0383	0.1208	0.0255	0.0257	0.0017	0.0015	0.0163	0.0172	0.1142	0.0271	0.0958	0.0424	0.0016
1	rs72960108	74468803	0.88	0.650722301593725	0.98	0.546929419532092	0.232335496283785	0.829422295009096	0.0063	0.0045	0.091	0.0242	0.0409	0.0282	0.0278	0.0316	0.0011	0.0345	0.0451	0.1279	0.0028	0.0375	0.1208	0.0254	0.0254	0.0016	0.0015	0.0163	0.0176	0.1147	0.0279	0.0959	0.0426	0.0017
1	rs17588367	74475969	0.88	0.650722301593725	0.98	0.546929419532092	0.213694868212656	0.7535911250794	0.0062	0.0046	0.0911	0.0242	0.0412	0.0279	0.0279	0.0314	0.0011	0.0344	0.0451	0.1273	0.0027	0.0372	0.121	0.0254	0.0254	0.0016	0.0014	0.0162	0.0175	0.1152	0.0278	0.0965	0.0424	0.0018
1	rs75274216	74500787	0.88	0.650722301593725	0.98	0.546929419532092	0.21478875161851	0.770846642315905	0.0061	0.0046	0.0911	0.0242	0.0413	0.0277	0.0278	0.0315	0.0011	0.0344	0.0451	0.1272	0.0027	0.0372	0.121	0.0255	0.0255	0.0016	0.0014	0.0162	0.0176	0.1153	0.0279	0.0968	0.0424	0.0018
1	rs72687631	74502374	0.88	0.650722301593725	0.98	0.546929419532092	0.215235307442044	0.771605394462297	0.0061	0.0046	0.0911	0.0242	0.0413	0.0277	0.0278	0.0315	0.0011	0.0344	0.0451	0.1272	0.0027	0.0372	0.121	0.0255	0.0255	0.0016	0.0014	0.0162	0.0176	0.1153	0.0279	0.0968	0.0424	0.0018
1	rs79435376	74506942	0.88	0.650722301593725	0.98	0.546929419532092	0.216048561307619	0.774945814380718	0.0061	0.0046	0.0911	0.0242	0.0413	0.0277	0.0278	0.0315	0.0011	0.0344	0.0451	0.1272	0.0027	0.0372	0.121	0.0255	0.0255	0.0016	0.0014	0.0162	0.0176	0.1153	0.0279	0.0968	0.0424	0.0018
1	rs17094777	74507315	0.88	0.650722301593725	0.98	0.546929419532092	0.216129981370991	0.774945814380718	0.0061	0.0046	0.0911	0.0242	0.0413	0.0277	0.0278	0.0315	0.0011	0.0344	0.0451	0.1272	0.0027	0.0372	0.121	0.0255	0.0255	0.0016	0.0014	0.0162	0.0176	0.1153	0.0279	0.0968	0.0424	0.0018
1	rs76201514	74516989	0.88	0.650722301593725	0.99	0.493036143459036	0.21670040376412	0.765388393416974	0.0061	0.0046	0.0911	0.0242	0.0413	0.0277	0.0278	0.0315	0.0011	0.0344	0.0452	0.1271	0.0027	0.0372	0.121	0.0255	0.0254	0.0016	0.0014	0.0162	0.0176	0.1153	0.0279	0.0968	0.0424	0.0018
1	rs72687664	74537133	0.88	0.650722301593725	0.99	0.493036143459036	0.221872145373421	0.763722270342242	0.0061	0.0046	0.0911	0.0242	0.0412	0.0277	0.0279	0.0315	0.0011	0.0344	0.0451	0.127	0.0027	0.0372	0.1211	0.0255	0.0254	0.0016	0.0014	0.0162	0.0177	0.1154	0.0279	0.0968	0.0423	0.0018
1	rs114116813	74537163	0.88	0.650722301593725	0.99	0.493036143459036	0.221417924268233	0.762359664091457	0.0061	0.0046	0.091	0.0242	0.0412	0.0277	0.0279	0.0315	0.0011	0.0344	0.0451	0.127	0.0027	0.0372	0.1211	0.0255	0.0254	0.0016	0.0014	0.0162	0.0177	0.1154	0.0279	0.0968	0.0423	0.0018
1	rs76850356	74542671	0.88	0.650722301593725	0.99	0.493036143459036	0.218908503597649	0.764782439519586	0.0061	0.0046	0.091	0.0242	0.0412	0.0277	0.0279	0.0315	0.0011	0.0344	0.045	0.127	0.0027	0.0372	0.1211	0.0255	0.0254	0.0016	0.0014	0.0162	0.0177	0.1154	0.0279	0.0968	0.0423	0.0018
1	rs17589679	74543916	0.88	0.650722301593725	0.98	0.546929419532092	0.219524090682521	0.765236895203094	0.0061	0.0046	0.091	0.0242	0.0412	0.0277	0.0279	0.0315	0.0011	0.0344	0.045	0.127	0.0027	0.0372	0.1211	0.0255	0.0254	0.0016	0.0014	0.0162	0.0177	0.1154	0.0279	0.0968	0.0423	0.0018
1	rs78841079	74550981	0.88	0.650722301593725	0.98	0.546929419532092	0.215275929250118	0.753893120877415	0.0061	0.0046	0.0911	0.0241	0.0413	0.0277	0.028	0.0316	0.0011	0.0345	0.0449	0.1271	0.0027	0.0372	0.121	0.0255	0.0254	0.0016	0.0014	0.0163	0.0177	0.1154	0.0279	0.0969	0.0423	0.0018
1	rs72687684	74559826	0.88	0.650722301593725	0.98	0.546929419532092	0.214585943866303	0.742887429898544	0.0061	0.0046	0.0911	0.0241	0.0412	0.0277	0.028	0.0316	0.0011	0.0344	0.0447	0.1271	0.0026	0.0372	0.1211	0.0255	0.0254	0.0016	0.0014	0.0163	0.0177	0.1155	0.0279	0.0969	0.0422	0.0019
1	rs6699575	74567889	0.88	0.650722301593725	0.98	0.546929419532092	0.223901812188074	0.757821460412782	0.0061	0.0046	0.0911	0.0241	0.0412	0.0277	0.028	0.0316	0.0011	0.0343	0.0447	0.1271	0.0026	0.0371	0.1211	0.0256	0.0254	0.0016	0.0014	0.0163	0.0177	0.1156	0.0279	0.097	0.0421	0.0019
1	rs7539146	74576072	0.88	0.650722301593725	0.98	0.546929419532092	0.246338459556362	0.796733610951132	0.0061	0.0046	0.0911	0.0241	0.0411	0.0277	0.028	0.0316	0.001	0.0342	0.0447	0.127	0.0026	0.0372	0.1213	0.0256	0.0254	0.0016	0.0014	0.0163	0.0177	0.1158	0.0279	0.0971	0.0421	0.0019
1	rs61777973	74613144	0.88	0.650722301593725	0.98	0.546929419532092	0.24406760989547	0.796733610951132	0.0061	0.0046	0.0911	0.0241	0.0411	0.0277	0.028	0.0316	0.001	0.0342	0.0446	0.127	0.0026	0.0372	0.1213	0.0256	0.0254	0.0015	0.0014	0.0163	0.0178	0.1158	0.0279	0.0971	0.0421	0.0018
1	rs75159520	74623496	0.88	0.650722301593725	0.99	0.493036143459036	0.238871325874647	0.816805127423927	0.0061	0.0045	0.0912	0.0242	0.041	0.0276	0.028	0.0316	0.001	0.0341	0.0445	0.1271	0.0025	0.0372	0.1214	0.0257	0.0254	0.0016	0.0014	0.0164	0.0178	0.1158	0.0279	0.0973	0.042	0.0018
1	rs17591292	74646058	0.88	0.650722301593725	1	0.442785362986439	0.247566011132815	0.868446613913925	0.0061	0.0045	0.0912	0.0242	0.0409	0.0276	0.028	0.0316	0.001	0.034	0.0444	0.1271	0.0025	0.0372	0.1214	0.0257	0.0254	0.0016	0.0014	0.0164	0.0178	0.1158	0.0279	0.0973	0.0419	0.0019
1	rs17591320	74648329	0.88	0.650722301593725	1	0.442785362986439	0.248137084258483	0.873428432546776	0.0061	0.0045	0.0912	0.0242	0.0409	0.0276	0.028	0.0316	0.001	0.034	0.0444	0.1271	0.0025	0.0372	0.1214	0.0257	0.0254	0.0016	0.0014	0.0164	0.0178	0.1158	0.0279	0.0973	0.0419	0.0019
1	rs17094900	74648408	0.88	0.650722301593725	1	0.442785362986439	0.248137084258483	0.87358420839891	0.0061	0.0045	0.0912	0.0242	0.0409	0.0276	0.028	0.0316	0.001	0.034	0.0444	0.1271	0.0025	0.0372	0.1214	0.0257	0.0254	0.0016	0.0014	0.0164	0.0178	0.1158	0.0279	0.0973	0.0419	0.0019
1	rs115926286	74658530	0.89	0.587533376708783	1	0.442785362986439	0.243023424554088	0.854156636639287	0.0061	0.0045	0.0913	0.0242	0.0409	0.0276	0.028	0.0316	0.001	0.034	0.0444	0.1271	0.0025	0.0372	0.1214	0.0257	0.0254	0.0016	0.0013	0.0165	0.0178	0.1158	0.0279	0.0974	0.0419	0.0019
1	rs11210430	74660453	0.89	0.587533376708783	1	0.442785362986439	0.246338459556362	0.870158455049025	0.0061	0.0045	0.0913	0.0242	0.0409	0.0276	0.028	0.0316	0.001	0.034	0.0444	0.1271	0.0025	0.0372	0.1214	0.0257	0.0254	0.0016	0.0013	0.0165	0.0178	0.1158	0.0279	0.0974	0.0418	0.0019
1	rs520806	74673341	0.89	0.587533376708783	1	0.442785362986439	0.236339090833451	0.879663891816475	0.0061	0.0045	0.0916	0.0243	0.0409	0.0276	0.028	0.0315	0.001	0.0341	0.0443	0.1271	0.0024	0.0373	0.1213	0.0257	0.0254	0.0015	0.0013	0.0165	0.0179	0.1155	0.0279	0.0974	0.042	0.0018
1	rs12754465	74675210	0.89	0.587533376708783	1	0.442785362986439	0.227614733445414	0.870314111246862	0.0061	0.0045	0.0916	0.0244	0.0409	0.0276	0.0278	0.0315	0.001	0.0341	0.0443	0.1271	0.0025	0.0373	0.1213	0.0256	0.0255	0.0016	0.0013	0.0166	0.018	0.1155	0.0279	0.0974	0.042	0.0018
1	rs17526617	74675830	0.89	0.587533376708783	1	0.442785362986439	0.225774879759486	0.867668733053492	0.0061	0.0045	0.0916	0.0244	0.0409	0.0276	0.0277	0.0315	0.001	0.0341	0.0443	0.1271	0.0025	0.0373	0.1214	0.0256	0.0255	0.0016	0.0013	0.0166	0.018	0.1155	0.0279	0.0974	0.042	0.0018
1	rs560808	74678233	0.89	0.587533376708783	1	0.442785362986439	0.224941331299761	0.858811041237386	0.0061	0.0045	0.0916	0.0244	0.0409	0.0276	0.0277	0.0315	0.001	0.0341	0.0443	0.1271	0.0025	0.0373	0.1214	0.0256	0.0255	0.0016	0.0013	0.0166	0.018	0.1155	0.0279	0.0974	0.042	0.0018
1	rs115184775	74678515	0.89	0.587533376708783	1	0.442785362986439	0.224317297604693	0.85819015245219	0.0061	0.0045	0.0916	0.0244	0.0409	0.0276	0.0277	0.0315	0.001	0.0341	0.0443	0.1271	0.0025	0.0373	0.1214	0.0256	0.0255	0.0016	0.0013	0.0166	0.018	0.1155	0.0279	0.0974	0.042	0.0018
1	rs504866	74685240	0.89	0.587533376708783	1	0.442785362986439	0.216659631338197	0.845018277130196	0.0061	0.0045	0.0916	0.0244	0.0409	0.0275	0.0278	0.0315	0.001	0.0342	0.0443	0.1269	0.0024	0.0373	0.1214	0.0256	0.0255	0.0016	0.0013	0.0166	0.018	0.1156	0.0279	0.0974	0.042	0.0018
1	rs114706546	74687362	0.89	0.587533376708783	1	0.442785362986439	0.209951073191156	0.822647057470251	0.0061	0.0045	0.0916	0.0244	0.0409	0.0276	0.0277	0.0315	0.001	0.0342	0.0443	0.127	0.0024	0.0373	0.1214	0.0255	0.0255	0.0016	0.0013	0.0166	0.018	0.1156	0.0279	0.0974	0.042	0.0018
1	rs3753183	74699099	0.89	0.587533376708783	1	0.442785362986439	0.1961956177304	0.780875087037787	0.0061	0.0045	0.0917	0.0244	0.0409	0.0275	0.0276	0.0315	0.001	0.0341	0.0443	0.127	0.0024	0.0373	0.1212	0.0256	0.0254	0.0016	0.0013	0.0166	0.018	0.1156	0.0279	0.0975	0.042	0.0018
1	rs41289180	74701107	0.89	0.587533376708783	1	0.442785362986439	0.197663503642081	0.787423707813544	0.0061	0.0045	0.0917	0.0244	0.0409	0.0275	0.0276	0.0315	0.001	0.034	0.0444	0.127	0.0024	0.0374	0.1212	0.0256	0.0254	0.0016	0.0013	0.0166	0.018	0.1156	0.0279	0.0975	0.042	0.0018
1	rs532221	74701950	0.89	0.587533376708783	1	0.442785362986439	0.198012073261273	0.786966447453464	0.0061	0.0045	0.0917	0.0244	0.0409	0.0275	0.0276	0.0315	0.001	0.034	0.0444	0.127	0.0024	0.0374	0.1212	0.0256	0.0254	0.0016	0.0013	0.0166	0.018	0.1156	0.0279	0.0975	0.042	0.0018
1	rs12142382	74724383	0.89	0.587533376708783	1	0.442785362986439	0.121847014532726	0.682637514371542	0.0061	0.005	0.0907	0.0239	0.0418	0.0267	0.0292	0.0307	0.0014	0.036	0.0451	0.1237	0.0026	0.0373	0.1177	0.0262	0.0249	0.0026	0.0017	0.0184	0.0192	0.1132	0.0294	0.0964	0.0422	0.0024
1	rs115851156	74731033	0.89	0.587533376708783	1	0.442785362986439	0.126825678396945	0.669079157688549	0.0063	0.005	0.0906	0.0239	0.0418	0.0267	0.0292	0.0306	0.0016	0.036	0.0451	0.1236	0.0027	0.0373	0.1176	0.0259	0.0249	0.0027	0.0017	0.0186	0.0192	0.1131	0.0294	0.0963	0.0422	0.0026
1	rs45552631	74736103	0.89	0.587533376708783	1.01	0.39608418712213	0.129859056777778	0.683523897858043	0.0063	0.005	0.0906	0.0238	0.0418	0.0267	0.0293	0.0306	0.0016	0.036	0.0452	0.1236	0.0027	0.0373	0.1175	0.0259	0.0249	0.0027	0.0017	0.0186	0.0193	0.1131	0.0294	0.0962	0.0422	0.0026
1	rs572180	74749199	0.89	0.587533376708783	1.01	0.39608418712213	0.146653496592268	0.716799254285694	0.0063	0.0051	0.0908	0.0238	0.0418	0.0268	0.0293	0.0305	0.0016	0.0359	0.0452	0.1235	0.0027	0.0373	0.1175	0.0259	0.0249	0.0027	0.0017	0.0187	0.0193	0.113	0.0294	0.0963	0.0422	0.0026
1	rs77603131	74780195	0.89	0.587533376708783	1	0.442785362986439	0.151018951537204	0.692253829260998	0.0062	0.0051	0.0905	0.0238	0.0418	0.0267	0.0295	0.0306	0.0016	0.0361	0.0452	0.1233	0.0027	0.0373	0.1176	0.026	0.0248	0.0028	0.0018	0.0189	0.0193	0.1125	0.0296	0.096	0.0423	0.0027
1	rs11803686	74781170	0.89	0.587533376708783	1	0.442785362986439	0.159601549196798	0.71351551334083	0.0063	0.0051	0.0906	0.0238	0.0418	0.0267	0.0297	0.0306	0.0016	0.036	0.0451	0.1232	0.0028	0.037	0.1176	0.026	0.0248	0.0028	0.0018	0.0189	0.0196	0.1125	0.0296	0.0959	0.0423	0.0027
1	rs1341578	74801206	0.89	0.587533376708783	1.01	0.39608418712213	0.173952426919595	0.741683482747094	0.0063	0.0052	0.0903	0.0238	0.0418	0.0267	0.0298	0.0306	0.0016	0.0362	0.0451	0.1231	0.0028	0.037	0.1175	0.026	0.0248	0.0029	0.0018	0.0189	0.0196	0.1126	0.0296	0.0957	0.0424	0.0027
1	rs3765663	74804833	0.89	0.587533376708783	1	0.442785362986439	0.167829439830291	0.731917351072547	0.0063	0.0052	0.0903	0.0238	0.0418	0.0267	0.0297	0.0305	0.0017	0.0362	0.0451	0.1231	0.0028	0.037	0.1176	0.0261	0.0248	0.0029	0.0018	0.0188	0.0195	0.1126	0.0295	0.0957	0.0424	0.0027
1	rs116270478	74828537	0.89	0.587533376708783	1	0.442785362986439	0.17016386644126	0.663350387427921	0.0063	0.0052	0.0904	0.0239	0.0418	0.0266	0.0297	0.0305	0.0017	0.0363	0.045	0.123	0.0028	0.037	0.1176	0.0261	0.0248	0.0029	0.0019	0.0189	0.0195	0.1123	0.0295	0.0956	0.0424	0.0028
1	rs2880794	74832757	0.89	0.587533376708783	1	0.442785362986439	0.182561505336437	0.67673497278107	0.0063	0.0052	0.0904	0.0239	0.0418	0.0266	0.0297	0.0305	0.0017	0.0363	0.045	0.1229	0.0028	0.037	0.1176	0.0261	0.0248	0.0029	0.0019	0.0189	0.0195	0.1123	0.0295	0.0956	0.0424	0.0028
1	rs7513825	74836217	0.89	0.587533376708783	1	0.442785362986439	0.1796528841292	0.656022384646358	0.0064	0.0052	0.0904	0.0239	0.0419	0.0266	0.0297	0.0305	0.0018	0.0363	0.045	0.1229	0.0028	0.037	0.1176	0.0261	0.0248	0.0029	0.0019	0.0189	0.0195	0.1122	0.0295	0.0956	0.0424	0.0028
1	rs12404339	74838026	0.89	0.587533376708783	1	0.442785362986439	0.181490653970805	0.652511609998697	0.0064	0.0052	0.0904	0.0239	0.0419	0.0266	0.0298	0.0305	0.0018	0.0363	0.045	0.1229	0.0028	0.037	0.1176	0.0262	0.0248	0.0029	0.0019	0.019	0.0195	0.1122	0.0295	0.0956	0.0424	0.0028
1	rs115506478	74841689	0.89	0.587533376708783	1	0.442785362986439	0.16691497600425	0.596517098116417	0.0064	0.0052	0.0904	0.0239	0.0418	0.0266	0.0297	0.0306	0.0018	0.0363	0.045	0.1229	0.0028	0.0371	0.1176	0.0262	0.0248	0.0029	0.0019	0.019	0.0195	0.1122	0.0295	0.0956	0.0424	0.0028
1	rs45560240	74847882	0.89	0.587533376708783	1	0.442785362986439	0.153581070658309	0.589227469729011	0.0064	0.0052	0.0904	0.0239	0.0418	0.0266	0.0297	0.0305	0.0018	0.0363	0.045	0.1229	0.0029	0.037	0.1176	0.0262	0.0248	0.0029	0.0019	0.019	0.0195	0.1122	0.0295	0.0956	0.0424	0.0028
1	rs34961661	74858808	0.89	0.587533376708783	1	0.442785362986439	0.180386697048948	0.598235415166362	0.0066	0.0054	0.0897	0.0237	0.042	0.0266	0.0306	0.0304	0.0024	0.0368	0.0443	0.1211	0.0035	0.0372	0.1164	0.0277	0.0247	0.0037	0.0026	0.0195	0.0198	0.1105	0.0294	0.0941	0.042	0.0034
1	rs699841	74870293	0.89	0.587533376708783	1	0.442785362986439	0.193660939372128	0.596230826733403	0.0066	0.0054	0.0896	0.0237	0.042	0.0266	0.0307	0.0304	0.0024	0.0369	0.0443	0.121	0.0036	0.0373	0.1163	0.0279	0.0247	0.0037	0.0026	0.0196	0.0198	0.1104	0.0293	0.094	0.042	0.0035
1	rs699843	74874471	0.89	0.587533376708783	1	0.442785362986439	0.204424969933426	0.590369519917877	0.0066	0.0054	0.0896	0.0237	0.0419	0.0266	0.0309	0.0304	0.0025	0.0369	0.0442	0.1209	0.0037	0.0373	0.1162	0.0281	0.0247	0.0038	0.0027	0.0196	0.0198	0.1102	0.0293	0.0938	0.0419	0.0035
1	rs79646792	74880514	0.89	0.587533376708783	1	0.442785362986439	0.275370683094555	0.61015254340607	0.0067	0.0056	0.0893	0.0236	0.0416	0.0267	0.0314	0.0304	0.0025	0.0371	0.0441	0.1209	0.004	0.0372	0.116	0.0286	0.0245	0.004	0.0028	0.0196	0.0199	0.1099	0.0294	0.0933	0.0416	0.0037
1	rs9663048	74891233	0.89	0.587533376708783	1	0.442785362986439	0.34860045921501	0.660563543800611	0.0067	0.0056	0.0892	0.0236	0.0415	0.0267	0.0315	0.0304	0.0026	0.0372	0.0441	0.121	0.004	0.0372	0.1159	0.0287	0.0243	0.004	0.0028	0.0196	0.0199	0.1098	0.0295	0.0932	0.0415	0.0037
1	rs45486295	74891885	0.89	0.587533376708783	1	0.442785362986439	0.347863342356859	0.626321099987312	0.0067	0.0056	0.0892	0.0236	0.0415	0.0267	0.0315	0.0304	0.0026	0.0372	0.0441	0.121	0.004	0.0372	0.1159	0.0287	0.0243	0.004	0.0028	0.0196	0.0199	0.1098	0.0295	0.0932	0.0415	0.0037
1	rs57855271	74892348	0.89	0.587533376708783	1	0.442785362986439	0.35113383162621	0.642296798353956	0.0067	0.0056	0.0892	0.0236	0.0415	0.0267	0.0315	0.0304	0.0026	0.0372	0.0441	0.1209	0.004	0.0372	0.1159	0.0287	0.0243	0.004	0.0028	0.0196	0.0199	0.1098	0.0295	0.0932	0.0415	0.0037
1	rs667343	74892602	0.89	0.587533376708783	1	0.442785362986439	0.350393953698651	0.63778507088357	0.0067	0.0056	0.0892	0.0236	0.0415	0.0267	0.0315	0.0304	0.0026	0.0372	0.0441	0.1209	0.004	0.0372	0.1159	0.0288	0.0243	0.0041	0.0028	0.0196	0.0199	0.1098	0.0295	0.0932	0.0415	0.0037
1	rs477159	74898117	0.89	0.587533376708783	1	0.442785362986439	0.32556623868698	0.584807048877221	0.0067	0.0057	0.0893	0.0236	0.0414	0.0267	0.0315	0.0304	0.0026	0.0373	0.0441	0.1209	0.0041	0.0372	0.1155	0.0288	0.0243	0.0041	0.0029	0.0197	0.02	0.1096	0.0295	0.0931	0.0414	0.0038
1	rs77441605	74901658	0.89	0.587533376708783	1	0.442785362986439	0.30571024180909	0.561556464390271	0.0067	0.0057	0.0893	0.0236	0.0414	0.0267	0.0315	0.0304	0.0026	0.0373	0.0441	0.1209	0.0041	0.0372	0.1155	0.0288	0.0243	0.0041	0.0029	0.0197	0.02	0.1095	0.0295	0.0931	0.0414	0.0038
1	rs274596	74918027	0.9	0.528487958927512	1	0.442785362986439	0.328011413605831	0.592369382643483	0.0067	0.0057	0.0894	0.0237	0.0415	0.0269	0.0316	0.0303	0.0027	0.0375	0.0443	0.1212	0.0043	0.0372	0.1154	0.0292	0.0242	0.0041	0.0029	0.0196	0.0201	0.1091	0.0292	0.0926	0.0412	0.0038
1	rs17095361	74926059	0.9	0.528487958927512	1.01	0.39608418712213	0.332262070472913	0.513691997043079	0.0066	0.0058	0.0904	0.0236	0.0416	0.0266	0.0313	0.0303	0.0028	0.0378	0.0445	0.1215	0.0044	0.0373	0.1148	0.0296	0.0237	0.004	0.0029	0.0195	0.0203	0.1088	0.0294	0.0916	0.0411	0.0037
1	rs640493	74926794	0.9	0.528487958927512	1.01	0.39608418712213	0.384425886323535	0.521987741328566	0.0066	0.0059	0.0909	0.0236	0.0417	0.0264	0.0313	0.0303	0.0028	0.0378	0.0445	0.1216	0.0044	0.0374	0.1146	0.0298	0.0235	0.0039	0.0029	0.0195	0.0205	0.1088	0.0295	0.0912	0.0411	0.0037
1	rs45519032	74930565	0.9	0.528487958927512	1.01	0.39608418712213	0.422667192876958	0.579825901361674	0.0065	0.0059	0.0904	0.0245	0.0414	0.0265	0.0313	0.0303	0.0029	0.0377	0.0447	0.122	0.0045	0.0368	0.1145	0.0304	0.0238	0.0044	0.003	0.0197	0.0205	0.1084	0.0296	0.0909	0.0399	0.0037
1	rs3765675	74937828	0.9	0.528487958927512	1	0.442785362986439	0.453946445672352	0.590083957641903	0.0065	0.0059	0.0904	0.0245	0.0414	0.0265	0.0313	0.0303	0.0029	0.0377	0.0447	0.122	0.0045	0.0367	0.1145	0.0305	0.0238	0.0044	0.003	0.0197	0.0205	0.1084	0.0296	0.0909	0.0399	0.0037
1	rs507181	74939570	0.9	0.528487958927512	1.01	0.39608418712213	0.463562591633519	0.591654959917611	0.0065	0.0059	0.0904	0.0245	0.0414	0.0265	0.0312	0.0303	0.0029	0.0377	0.0447	0.122	0.0045	0.0367	0.1145	0.0305	0.0238	0.0044	0.003	0.0197	0.0205	0.1084	0.0296	0.091	0.0399	0.0037
1	rs648614	74941210	0.9	0.528487958927512	1	0.442785362986439	0.470334090155122	0.604115205272134	0.0064	0.0059	0.0904	0.0245	0.0414	0.0265	0.0313	0.0303	0.0029	0.0378	0.0446	0.122	0.0045	0.0367	0.1144	0.0305	0.0238	0.0044	0.003	0.0197	0.0205	0.1084	0.0295	0.0911	0.0398	0.0037
1	rs649058	74941293	0.9	0.528487958927512	1.01	0.39608418712213	0.466362989814313	0.61202412333014	0.0064	0.0059	0.0904	0.0246	0.0413	0.0265	0.0313	0.0303	0.0029	0.0377	0.0446	0.122	0.0044	0.0367	0.1145	0.0305	0.0239	0.0044	0.003	0.0197	0.0205	0.1084	0.0295	0.0911	0.0398	0.0037
1	rs72675328	74944345	0.91	0.473491286898298	1.01	0.39608418712213	0.455632697563416	0.627190072470587	0.0064	0.0059	0.0904	0.0247	0.0414	0.0265	0.0313	0.0303	0.0028	0.0377	0.0446	0.1221	0.0044	0.0367	0.1145	0.0305	0.0239	0.0044	0.003	0.0197	0.0206	0.1084	0.0295	0.0912	0.0398	0.0036
1	rs41289204	74946373	0.91	0.473491286898298	1.01	0.39608418712213	0.455994435819457	0.628494060272128	0.0064	0.0059	0.0903	0.0247	0.0414	0.0265	0.0313	0.0303	0.0028	0.0377	0.0446	0.1221	0.0044	0.0367	0.1145	0.0305	0.0239	0.0044	0.003	0.0197	0.0206	0.1084	0.0295	0.0912	0.0398	0.0036
1	rs17095460	74968399	0.91	0.473491286898298	1.02	0.35283343175317	0.469599729669362	0.653096437348121	0.0064	0.0059	0.0904	0.0249	0.0415	0.0266	0.0315	0.0302	0.0027	0.0375	0.0445	0.1223	0.0044	0.0366	0.1145	0.0306	0.024	0.0044	0.003	0.0196	0.0206	0.1084	0.0294	0.0913	0.0397	0.0034
1	rs274609	74970315	0.91	0.473491286898298	1.04	0.276253925711104	0.482903499228133	0.656022384646358	0.0064	0.0059	0.0904	0.025	0.0415	0.0265	0.0315	0.0302	0.0027	0.0375	0.0445	0.1223	0.0044	0.0366	0.1145	0.0306	0.024	0.0044	0.0029	0.0196	0.0206	0.1084	0.0294	0.0913	0.0396	0.0034
1	rs1040071	74977705	0.91	0.473491286898298	1.04	0.276253925711104	0.54701668377937	0.696702342371428	0.0064	0.0058	0.091	0.0261	0.0417	0.0264	0.0316	0.0303	0.0027	0.0374	0.0449	0.1229	0.0043	0.0361	0.1143	0.0306	0.0242	0.0042	0.0029	0.0197	0.0209	0.1074	0.0293	0.0904	0.0389	0.0033
1	rs984165	74981625	0.91	0.473491286898298	1.04	0.276253925711104	0.572832202733277	0.709192085819961	0.0064	0.0058	0.091	0.0262	0.0417	0.0264	0.0316	0.0303	0.0027	0.0374	0.0449	0.123	0.0043	0.036	0.1142	0.0306	0.0243	0.0042	0.0029	0.0197	0.021	0.1073	0.0293	0.0903	0.0388	0.0033
1	rs114927648	74983651	0.91	0.473491286898298	1.04	0.276253925711104	0.565857864038116	0.712620530596029	0.0063	0.0058	0.091	0.0263	0.0417	0.0265	0.0316	0.0303	0.0027	0.0374	0.0449	0.1231	0.0043	0.036	0.1142	0.0306	0.0243	0.0042	0.0029	0.0197	0.021	0.1072	0.0293	0.0903	0.0388	0.0033
1	rs45598731	74989009	0.91	0.473491286898298	1.04	0.276253925711104	0.573168512668728	0.714410746195424	0.0063	0.0058	0.0912	0.0263	0.0417	0.0265	0.0316	0.0303	0.0027	0.0375	0.0449	0.1233	0.0043	0.0359	0.1141	0.0306	0.0243	0.0042	0.0029	0.0196	0.021	0.1071	0.0293	0.0903	0.0387	0.0033
1	rs45513602	74990803	0.91	0.473491286898298	1.04	0.276253925711104	0.573908718702594	0.712620530596029	0.0063	0.0058	0.0912	0.0262	0.0418	0.0265	0.0316	0.0303	0.0027	0.0375	0.0449	0.1233	0.0043	0.0359	0.1141	0.0306	0.0243	0.0042	0.0028	0.0196	0.021	0.1071	0.0293	0.0902	0.0387	0.0033
1	rs1514175	74991644	0.91	0.473491286898298	1.04	0.276253925711104	0.582961502064394	0.717097942419076	0.0063	0.0058	0.0912	0.0262	0.0418	0.0266	0.0316	0.0303	0.0027	0.0375	0.0449	0.1234	0.0043	0.0359	0.1141	0.0306	0.0243	0.0042	0.0028	0.0196	0.021	0.1071	0.0293	0.0902	0.0387	0.0033
1	rs61778071	74993751	0.91	0.473491286898298	1.03	0.312927433563081	0.573976032258904	0.711576700572588	0.0063	0.0058	0.0911	0.0264	0.0418	0.0265	0.0316	0.0303	0.0027	0.0375	0.0451	0.1237	0.0043	0.036	0.1142	0.0306	0.0243	0.0042	0.0028	0.0196	0.021	0.1069	0.0293	0.0902	0.0387	0.0032
1	rs1514173	74995110	0.91	0.473491286898298	1.03	0.312927433563081	0.558059543846393	0.732067383249563	0.0063	0.0057	0.0911	0.0264	0.0416	0.0265	0.0316	0.0302	0.0028	0.0373	0.0448	0.1236	0.0043	0.036	0.1144	0.0306	0.0244	0.0042	0.0029	0.0195	0.0209	0.1069	0.0293	0.0903	0.0389	0.0032
1	rs72675351	74995812	0.91	0.473491286898298	1.03	0.312927433563081	0.557262585893672	0.741232112964638	0.0063	0.0058	0.0911	0.0264	0.0416	0.0265	0.0316	0.0302	0.0027	0.0373	0.0448	0.1235	0.0042	0.0361	0.1143	0.0307	0.0243	0.0042	0.0029	0.0195	0.0209	0.1069	0.0293	0.0902	0.0389	0.0032
1	rs12568287	75003812	0.91	0.473491286898298	1.03	0.312927433563081	0.557196196865779	0.736421259430624	0.0063	0.0058	0.091	0.0264	0.0416	0.0265	0.0316	0.0302	0.0027	0.0373	0.0449	0.1236	0.0042	0.0361	0.1143	0.0307	0.0243	0.0042	0.0029	0.0195	0.0209	0.1069	0.0293	0.0902	0.0388	0.0031
1	rs147216279	75013272	0.91	0.473491286898298	1.04	0.276253925711104	0.581809362498477	0.797803450489987	0.0063	0.0057	0.091	0.0266	0.0416	0.0265	0.0315	0.0302	0.0027	0.0373	0.0449	0.1233	0.0042	0.0362	0.1143	0.0309	0.0244	0.0042	0.0028	0.0195	0.0209	0.1067	0.0293	0.0902	0.0388	0.0031
1	rs11583603	75015939	0.91	0.473491286898298	1.04	0.276253925711104	0.757335319426574	0.942504807254933	0.0069	0.0059	0.0894	0.0274	0.0437	0.0258	0.0304	0.0301	0.0025	0.0382	0.0452	0.1184	0.0033	0.0385	0.1168	0.0325	0.0256	0.0036	0.0026	0.019	0.0208	0.1045	0.0306	0.0903	0.0378	0.0029
1	rs4287129	75016147	0.91	0.473491286898298	1.04	0.276253925711104	0.666209143761307	0.903283630524227	0.0069	0.0059	0.0894	0.0275	0.0438	0.0258	0.0303	0.0302	0.0025	0.0382	0.0452	0.1183	0.0033	0.0385	0.1169	0.0326	0.0257	0.0036	0.0026	0.019	0.0208	0.1045	0.0306	0.0904	0.0378	0.0029
1	rs12067338	75016256	0.91	0.473491286898298	1.04	0.276253925711104	0.669817461803461	0.897171030649003	0.0069	0.0059	0.0894	0.0275	0.0438	0.0258	0.0303	0.0302	0.0025	0.0383	0.0453	0.1183	0.0032	0.0385	0.1171	0.0326	0.0257	0.0036	0.0026	0.019	0.0208	0.1045	0.0306	0.0905	0.0378	0.0029
1	rs72984909	75016671	0.91	0.473491286898298	1.04	0.276253925711104	0.672493269628371	0.89278768401566	0.0069	0.0059	0.0893	0.0275	0.0438	0.0258	0.0303	0.0302	0.0025	0.0383	0.0453	0.1182	0.0032	0.0385	0.1172	0.0326	0.0257	0.0036	0.0026	0.019	0.0208	0.1044	0.0306	0.0905	0.0377	0.0029
1	rs113842361	75019044	0.91	0.473491286898298	1.04	0.276253925711104	0.671914309580972	0.883565645589063	0.0069	0.0059	0.0893	0.0275	0.0437	0.0258	0.0304	0.0302	0.0025	0.0383	0.0452	0.1184	0.0033	0.0386	0.1171	0.0326	0.0257	0.0036	0.0026	0.019	0.0209	0.1044	0.0305	0.0906	0.0376	0.0028
1	rs78791075	75024959	0.91	0.473491286898298	1.04	0.276253925711104	0.682151313024344	0.874986446832021	0.0068	0.0059	0.0893	0.0275	0.0437	0.0258	0.0304	0.0301	0.0025	0.0383	0.0452	0.1184	0.0033	0.0386	0.1171	0.0327	0.0257	0.0036	0.0026	0.019	0.0209	0.1045	0.0305	0.0906	0.0376	0.0028
1	rs75182038	75025133	0.91	0.473491286898298	1.04	0.276253925711104	0.689453676488577	0.873116897905868	0.0068	0.0059	0.0893	0.0275	0.0437	0.0259	0.0304	0.0301	0.0024	0.0383	0.0452	0.1184	0.0033	0.0386	0.1171	0.0327	0.0257	0.0037	0.0026	0.019	0.0209	0.1045	0.0305	0.0904	0.0376	0.0028
1	rs61778098	75025352	0.91	0.473491286898298	1.04	0.276253925711104	0.689673285323068	0.867668733053492	0.0068	0.0059	0.0893	0.0275	0.0437	0.0259	0.0304	0.0302	0.0024	0.0383	0.0451	0.1183	0.0033	0.0387	0.1171	0.0327	0.0257	0.0037	0.0026	0.019	0.0209	0.1045	0.0305	0.0904	0.0376	0.0029
1	rs12723334	75037845	0.91	0.473491286898298	1.04	0.276253925711104	0.677568736523047	0.896544572175486	0.0069	0.0058	0.0892	0.0275	0.0437	0.026	0.0306	0.03	0.0024	0.0383	0.0451	0.1187	0.0033	0.039	0.1168	0.0328	0.0257	0.0037	0.0026	0.019	0.021	0.1046	0.0303	0.0901	0.0375	0.0029
1	rs11580409	75038228	0.91	0.473491286898298	1.04	0.276253925711104	0.676334545633113	0.950578750493912	0.0068	0.0058	0.0891	0.0276	0.0435	0.0264	0.0309	0.0298	0.0023	0.0383	0.045	0.1186	0.0032	0.039	0.1168	0.0329	0.0258	0.0036	0.0025	0.019	0.0208	0.1044	0.0303	0.0908	0.0375	0.0028
1	rs148998121	75038603	0.91	0.473491286898298	1.04	0.276253925711104	0.677641367475587	0.971697779216066	0.0068	0.0058	0.0892	0.0276	0.0436	0.0263	0.0308	0.0298	0.0023	0.0383	0.045	0.1186	0.0032	0.039	0.1168	0.0329	0.0258	0.0036	0.0025	0.019	0.0208	0.1044	0.0303	0.0908	0.0374	0.0028
1	rs696691	75056517	0.91	0.473491286898298	1.04	0.276253925711104	0.724088937896441	0.928605519578865	0.0068	0.0057	0.0895	0.0275	0.0439	0.0261	0.0307	0.0299	0.0023	0.0383	0.045	0.1184	0.0031	0.0391	0.1173	0.0328	0.0257	0.0036	0.0025	0.0189	0.0208	0.1043	0.0303	0.0907	0.0374	0.0029
1	rs76296629	75056843	0.91	0.473491286898298	1.04	0.276253925711104	0.724238568070745	0.926713351397897	0.0068	0.0057	0.0895	0.0275	0.0439	0.0261	0.0307	0.0299	0.0023	0.0383	0.045	0.1184	0.0031	0.0391	0.1173	0.0328	0.0257	0.0036	0.0025	0.0189	0.0208	0.1043	0.0303	0.0907	0.0374	0.0028
1	rs4123382	75064279	0.91	0.473491286898298	1.04	0.276253925711104	0.739648030795064	0.916949459576463	0.0067	0.0057	0.0896	0.0275	0.0439	0.0261	0.0306	0.03	0.0023	0.0383	0.045	0.1184	0.0031	0.0391	0.1174	0.0328	0.0257	0.0036	0.0025	0.0189	0.0207	0.1042	0.0304	0.0907	0.0374	0.0028
1	rs696698	75065441	0.91	0.473491286898298	1.04	0.276253925711104	0.738138372788037	0.920096841020925	0.0067	0.0057	0.0897	0.0275	0.0439	0.0261	0.0306	0.0299	0.0022	0.0383	0.045	0.1183	0.0031	0.0391	0.1175	0.0328	0.0257	0.0036	0.0025	0.0189	0.0207	0.1042	0.0303	0.0907	0.0374	0.0028
1	rs78611747	75067409	0.91	0.473491286898298	1.04	0.276253925711104	0.733241371718021	0.914904821542044	0.0067	0.0057	0.0897	0.0275	0.0439	0.0261	0.0306	0.0299	0.0022	0.0383	0.045	0.1184	0.0031	0.0391	0.1175	0.0328	0.0257	0.0036	0.0025	0.0189	0.0207	0.1042	0.0303	0.0907	0.0374	0.0028
1	rs17549775	75068431	0.91	0.473491286898298	1.04	0.276253925711104	0.732038160788632	0.913332646502797	0.0067	0.0057	0.0897	0.0275	0.044	0.0261	0.0306	0.0299	0.0022	0.0383	0.045	0.1184	0.0031	0.0391	0.1175	0.0328	0.0257	0.0036	0.0025	0.0189	0.0207	0.1042	0.0303	0.0907	0.0374	0.0028
1	rs72675362	75084870	0.92	0.422441555019286	1.04	0.276253925711104	0.690552033588536	0.975199888842655	0.0067	0.0056	0.0902	0.0273	0.0441	0.0261	0.0308	0.03	0.0022	0.0378	0.0449	0.1186	0.003	0.0389	0.1174	0.0326	0.0259	0.0035	0.0024	0.0188	0.0208	0.1045	0.0305	0.0906	0.0374	0.0029
1	rs699854	75086245	0.92	0.422441555019286	1.04	0.276253925711104	0.686017226551057	0.974085314517104	0.0067	0.0056	0.0903	0.0273	0.0441	0.0261	0.0308	0.03	0.0022	0.0378	0.0449	0.1186	0.003	0.0388	0.1174	0.0325	0.0259	0.0035	0.0024	0.0188	0.0208	0.1045	0.0305	0.0906	0.0374	0.0029
1	rs11210490	75097426	0.92	0.422441555019286	1.04	0.276253925711104	0.667074338656632	0.957872758237826	0.0066	0.0056	0.0906	0.0271	0.0442	0.0261	0.0309	0.0301	0.0022	0.0376	0.0449	0.1187	0.0031	0.0387	0.1174	0.0324	0.026	0.0034	0.0024	0.0187	0.0208	0.1046	0.0306	0.0906	0.0375	0.0029
1	rs12723288	75097785	0.92	0.422441555019286	1.05	0.24269399207398	0.666713779238627	0.950103436333687	0.0066	0.0056	0.0906	0.0271	0.0442	0.0261	0.0309	0.0301	0.0022	0.0376	0.0449	0.1187	0.0031	0.0387	0.1174	0.0324	0.026	0.0034	0.0024	0.0187	0.0208	0.1046	0.0306	0.0906	0.0375	0.0029
1	rs12123598	75100722	0.92	0.422441555019286	1.05	0.24269399207398	0.64716110925199	0.924349224843216	0.0067	0.0056	0.0908	0.027	0.0442	0.026	0.0307	0.0302	0.0022	0.0375	0.0449	0.1188	0.0031	0.0387	0.1174	0.0323	0.0259	0.0034	0.0023	0.0187	0.0208	0.1047	0.0306	0.0907	0.0376	0.0029
1	rs114396406	75101621	0.92	0.422441555019286	1.04	0.276253925711104	0.645952270334519	0.922616299014843	0.0067	0.0056	0.0908	0.027	0.0442	0.0259	0.0307	0.0302	0.0022	0.0374	0.0449	0.1187	0.0031	0.0387	0.1174	0.0323	0.0259	0.0034	0.0023	0.0187	0.0209	0.1047	0.0306	0.0907	0.0376	0.0029
1	rs623171	75108863	0.92	0.422441555019286	1.05	0.24269399207398	0.657226857043764	0.914433112052589	0.0067	0.0055	0.0909	0.027	0.0442	0.0259	0.0307	0.0302	0.0022	0.0374	0.0449	0.1187	0.0031	0.0387	0.1175	0.0323	0.0258	0.0034	0.0023	0.0187	0.0209	0.1048	0.0306	0.0907	0.0374	0.0029
1	rs116787849	75112730	0.92	0.422441555019286	1.04	0.276253925711104	0.651507150874062	0.899677749196118	0.0066	0.0055	0.0909	0.027	0.0442	0.0259	0.0306	0.0302	0.0022	0.0375	0.0449	0.1188	0.0031	0.0387	0.1175	0.0322	0.0259	0.0034	0.0023	0.0187	0.0209	0.1049	0.0306	0.0907	0.0373	0.0029
1	rs730645	75118172	0.92	0.422441555019286	1.04	0.276253925711104	0.625349490365	0.893883112796482	0.0066	0.0055	0.091	0.027	0.0442	0.0257	0.0304	0.0302	0.0022	0.0376	0.0449	0.1189	0.003	0.0387	0.1175	0.0321	0.0259	0.0034	0.0023	0.0187	0.0209	0.105	0.0306	0.0908	0.0373	0.0029
1	rs10890138	75121451	0.92	0.422441555019286	1.04	0.276253925711104	0.621991939114887	0.918050797333443	0.0066	0.0055	0.091	0.027	0.0443	0.0257	0.0304	0.0302	0.0022	0.0376	0.0449	0.1189	0.003	0.0387	0.1176	0.0321	0.0259	0.0034	0.0023	0.0187	0.0209	0.105	0.0306	0.0908	0.0373	0.0029
1	rs115132781	75129783	0.93	0.375229593708928	1.04	0.276253925711104	0.602916070600112	0.819878735896994	0.0067	0.0054	0.0918	0.0267	0.0441	0.0254	0.0302	0.0301	0.0022	0.0376	0.0446	0.1195	0.0029	0.0387	0.1179	0.0317	0.0256	0.0033	0.0022	0.0184	0.0209	0.1052	0.0308	0.0914	0.0371	0.0029
1	rs61790695	75137285	0.94	0.331738599837001	1.04	0.276253925711104	0.690845060914877	0.803616467666041	0.0072	0.0048	0.0961	0.0251	0.0437	0.0236	0.0296	0.03	0.0019	0.0381	0.0425	0.1226	0.0025	0.0383	0.1198	0.0291	0.0244	0.0031	0.002	0.0168	0.0207	0.1062	0.0324	0.0949	0.0356	0.0024
1	rs12406477	75138203	0.94	0.331738599837001	1.04	0.276253925711104	0.668300898103921	0.812966541427064	0.0072	0.0048	0.0962	0.0251	0.0437	0.0236	0.0296	0.03	0.0019	0.0381	0.0425	0.1227	0.0025	0.0383	0.1198	0.0291	0.0243	0.0031	0.002	0.0168	0.0207	0.1063	0.0324	0.095	0.0356	0.0024
1	rs72968140	75140211	0.94	0.331738599837001	1.04	0.276253925711104	0.643750560872865	0.793678612483421	0.0072	0.0048	0.0962	0.0251	0.0437	0.0236	0.0296	0.03	0.0019	0.038	0.0425	0.1227	0.0025	0.0383	0.1198	0.0291	0.0243	0.0031	0.002	0.0168	0.0207	0.1063	0.0324	0.095	0.0356	0.0024
1	rs79690005	75144510	0.94	0.331738599837001	1.04	0.276253925711104	0.620246494479851	0.684558341186051	0.0072	0.0048	0.0963	0.0251	0.0437	0.0236	0.0296	0.03	0.0019	0.038	0.0425	0.1227	0.0024	0.0383	0.1198	0.0291	0.0243	0.0031	0.002	0.0168	0.0208	0.1063	0.0325	0.095	0.0356	0.0024
1	rs7512186	75144633	0.94	0.331738599837001	1.04	0.276253925711104	0.6205256145322	0.680570301208445	0.0072	0.0048	0.0963	0.0251	0.0437	0.0236	0.0296	0.03	0.0019	0.038	0.0425	0.1227	0.0024	0.0383	0.1198	0.0291	0.0243	0.0031	0.002	0.0168	0.0208	0.1063	0.0325	0.095	0.0356	0.0024
1	rs1424663	75150381	0.94	0.331738599837001	1.04	0.276253925711104	0.590032929556715	0.578404606687392	0.0072	0.0048	0.0963	0.0249	0.044	0.0235	0.0294	0.03	0.0019	0.0385	0.0425	0.1226	0.0024	0.0383	0.1199	0.029	0.0243	0.0031	0.002	0.0167	0.0208	0.1063	0.0325	0.0951	0.0357	0.0023
1	rs72675374	75150592	0.94	0.331738599837001	1.04	0.276253925711104	0.58771676267086	0.582671013901817	0.0072	0.0048	0.0963	0.0249	0.044	0.0235	0.0294	0.03	0.0019	0.0385	0.0425	0.1226	0.0024	0.0383	0.1199	0.029	0.0243	0.0031	0.002	0.0167	0.0208	0.1063	0.0325	0.0951	0.0357	0.0023
1	rs696669	75152156	0.94	0.331738599837001	1.04	0.276253925711104	0.584793548188565	0.566499214652932	0.0072	0.0048	0.0962	0.0249	0.044	0.0235	0.0294	0.03	0.0019	0.0384	0.0426	0.1227	0.0024	0.0383	0.1199	0.0289	0.0243	0.0031	0.002	0.0167	0.0208	0.1063	0.0325	0.0951	0.0357	0.0023
1	rs484649	75156665	0.94	0.331738599837001	1.04	0.276253925711104	0.618782059015198	0.576984155533351	0.0071	0.0048	0.0963	0.025	0.0439	0.0236	0.0293	0.03	0.0018	0.0386	0.0425	0.123	0.0024	0.0383	0.1201	0.0289	0.0241	0.003	0.002	0.0166	0.0209	0.1068	0.0326	0.095	0.0353	0.0023
1	rs17095774	75159349	0.94	0.331738599837001	1.04	0.276253925711104	0.653577927485389	0.595229135565897	0.0071	0.0048	0.0962	0.0251	0.0437	0.0236	0.0293	0.03	0.0018	0.0386	0.0424	0.1233	0.0023	0.0382	0.1202	0.0289	0.0241	0.0029	0.002	0.0166	0.021	0.1072	0.0327	0.095	0.0352	0.0022
1	rs77557557	75159846	0.94	0.331738599837001	1.04	0.276253925711104	0.651507150874062	0.594227847243236	0.0071	0.0048	0.0963	0.0251	0.0437	0.0236	0.0293	0.03	0.0018	0.0386	0.0424	0.1233	0.0023	0.0382	0.1201	0.0289	0.0241	0.0029	0.002	0.0166	0.0211	0.1072	0.0327	0.095	0.0352	0.0022
1	rs12122137	75169610	0.93	0.375229593708928	1.04	0.276253925711104	0.626821020413018	0.375943519655592	0.0074	0.0048	0.0966	0.024	0.043	0.0219	0.0283	0.0298	0.0022	0.0401	0.0413	0.1249	0.0027	0.0386	0.1218	0.0273	0.0232	0.0027	0.0024	0.0164	0.0208	0.1071	0.0333	0.0959	0.0352	0.0026
1	rs17459	75171751	0.93	0.375229593708928	1.04	0.276253925711104	0.634695867213967	0.374167170520064	0.0074	0.0048	0.0966	0.024	0.0431	0.0218	0.0281	0.0298	0.0022	0.0401	0.0413	0.125	0.0027	0.0386	0.1218	0.0273	0.0232	0.0027	0.0024	0.0164	0.0208	0.1072	0.0333	0.0959	0.0353	0.0026
1	rs7527057	75172001	0.93	0.375229593708928	1.04	0.276253925711104	0.632230154927358	0.370621581428709	0.0074	0.0048	0.0965	0.024	0.0431	0.0218	0.0281	0.0298	0.0022	0.0401	0.0413	0.125	0.0027	0.0386	0.1218	0.0273	0.0231	0.0027	0.0024	0.0163	0.0208	0.1072	0.0333	0.096	0.0353	0.0025
1	rs17552114	75172652	0.93	0.375229593708928	1.04	0.276253925711104	0.618085266907518	0.35866337990986	0.0074	0.0048	0.0965	0.0239	0.0431	0.0218	0.0281	0.0298	0.0022	0.0401	0.0413	0.125	0.0027	0.0386	0.1218	0.0273	0.0231	0.0027	0.0024	0.0163	0.0208	0.1072	0.0333	0.096	0.0353	0.0025
1	rs17617240	75173938	0.93	0.375229593708928	1.04	0.276253925711104	0.579575883081087	0.339642107574967	0.0074	0.0048	0.0965	0.0238	0.0433	0.0217	0.0279	0.0298	0.0023	0.0402	0.0413	0.125	0.0027	0.0387	0.1219	0.027	0.023	0.0028	0.0025	0.0164	0.0206	0.1075	0.0334	0.0963	0.0352	0.0025
1	rs72675391	75174975	0.93	0.375229593708928	1.04	0.276253925711104	0.575525260194418	0.29385954252709	0.0073	0.0047	0.0969	0.0233	0.0435	0.0214	0.0275	0.0298	0.0023	0.0406	0.0412	0.1248	0.0027	0.039	0.1224	0.0266	0.0227	0.0027	0.0025	0.0163	0.0203	0.1078	0.0336	0.0968	0.0348	0.0025
1	rs3819946	75175886	0.93	0.375229593708928	1.04	0.276253925711104	0.645099590459205	0.236549984969912	0.0072	0.0048	0.0973	0.0225	0.0438	0.0211	0.027	0.0299	0.0024	0.0412	0.0412	0.1245	0.0028	0.0392	0.1232	0.026	0.0221	0.0027	0.0026	0.0163	0.0199	0.1084	0.0339	0.0974	0.0345	0.0026
1	rs61790698	75177605	0.93	0.375229593708928	1.04	0.276253925711104	0.648015025198418	0.236770881567235	0.0072	0.0048	0.0974	0.0225	0.0437	0.021	0.0269	0.0299	0.0025	0.0412	0.0412	0.1244	0.0028	0.0392	0.1233	0.026	0.0221	0.0029	0.0026	0.0163	0.02	0.1085	0.0339	0.0975	0.0344	0.0025
1	rs1051122	75190452	0.93	0.375229593708928	1.04	0.276253925711104	0.677641367475587	0.274098063617507	0.0072	0.0048	0.0974	0.0225	0.0437	0.021	0.0269	0.03	0.0025	0.0413	0.0412	0.1244	0.0028	0.0392	0.1234	0.0259	0.0221	0.003	0.0025	0.0163	0.02	0.1085	0.0339	0.0977	0.0343	0.0026
1	rs61790704	75194261	0.93	0.375229593708928	1.05	0.24269399207398	0.673362130493629	0.280483049118444	0.0072	0.0048	0.0974	0.0225	0.0436	0.021	0.0269	0.03	0.0025	0.0412	0.0412	0.1244	0.0029	0.0392	0.1234	0.026	0.022	0.003	0.0025	0.0163	0.02	0.1086	0.0339	0.0977	0.0343	0.0026
1	rs3806160	75200697	0.93	0.375229593708928	1.05	0.24269399207398	0.662969176045184	0.290438796772111	0.0072	0.0048	0.0974	0.0224	0.0436	0.0211	0.0269	0.03	0.0025	0.0412	0.0412	0.1244	0.0029	0.0392	0.1234	0.0259	0.022	0.003	0.0025	0.0163	0.0199	0.1087	0.0339	0.0977	0.0343	0.0026
1	rs28879157	75208034	0.93	0.375229593708928	1.05	0.24269399207398	0.668806247206996	0.292088675716606	0.0072	0.0048	0.0974	0.0224	0.0437	0.0211	0.0268	0.0301	0.0025	0.0412	0.0412	0.1244	0.0029	0.0392	0.1234	0.0259	0.022	0.003	0.0025	0.0163	0.0199	0.1087	0.0339	0.0976	0.0343	0.0026
1	rs114314125	75212945	0.93	0.375229593708928	1.05	0.24269399207398	0.661818906287694	0.293623239777972	0.0072	0.0048	0.0974	0.0224	0.0437	0.0211	0.0269	0.0301	0.0024	0.0412	0.0411	0.1244	0.0029	0.0392	0.1234	0.0259	0.022	0.003	0.0025	0.0163	0.0199	0.1087	0.034	0.0976	0.0343	0.0026
1	rs1133891	75214441	0.93	0.375229593708928	1.05	0.24269399207398	0.664120347758266	0.296107282084802	0.0072	0.0048	0.0974	0.0224	0.0437	0.0211	0.0269	0.0301	0.0024	0.0412	0.0411	0.1244	0.0029	0.0392	0.1234	0.0259	0.022	0.003	0.0025	0.0163	0.0199	0.1087	0.034	0.0976	0.0343	0.0026
1	rs76288819	75216388	0.93	0.375229593708928	1.05	0.24269399207398	0.662106389140757	0.293150806912992	0.0072	0.0048	0.0974	0.0224	0.0437	0.0211	0.0269	0.0301	0.0024	0.0412	0.0411	0.1244	0.0029	0.0392	0.1234	0.0259	0.022	0.003	0.0025	0.0163	0.0199	0.1087	0.034	0.0976	0.0343	0.0026
1	rs117942247	75219424	0.93	0.375229593708928	1.05	0.24269399207398	0.660525931566177	0.293623239777972	0.0072	0.0048	0.0974	0.0224	0.0437	0.021	0.0269	0.0301	0.0024	0.0412	0.0411	0.1244	0.0029	0.0392	0.1234	0.0259	0.022	0.003	0.0025	0.0163	0.0199	0.1087	0.034	0.0977	0.0343	0.0026
1	rs28594379	75224560	0.93	0.375229593708928	1.05	0.24269399207398	0.658015086473929	0.292088675716606	0.0072	0.0048	0.0974	0.0224	0.0436	0.021	0.0269	0.0301	0.0024	0.0412	0.0411	0.1244	0.0029	0.0391	0.1234	0.0259	0.022	0.003	0.0025	0.0163	0.0199	0.1088	0.0339	0.0977	0.0343	0.0026
1	rs3931020	75235317	0.93	0.375229593708928	1.05	0.24269399207398	0.6431119949705	0.264777923715796	0.0072	0.0048	0.0972	0.0224	0.0436	0.021	0.0268	0.0304	0.0023	0.0412	0.041	0.1245	0.0029	0.0391	0.1234	0.0258	0.022	0.003	0.0025	0.0162	0.0199	0.1092	0.0339	0.0977	0.0341	0.0026
1	rs11163464	75256135	0.93	0.375229593708928	1.05	0.24269399207398	0.623599732913154	0.224612420923596	0.0073	0.0048	0.0968	0.0224	0.0435	0.0209	0.0267	0.0303	0.0023	0.0413	0.0409	0.1248	0.0029	0.0391	0.1237	0.0256	0.0218	0.0029	0.0026	0.0162	0.0199	0.1092	0.034	0.0979	0.034	0.0028
1	rs115900308	75258689	0.93	0.375229593708928	1.05	0.24269399207398	0.621991939114887	0.222552184077505	0.0073	0.0048	0.0968	0.0224	0.0435	0.0209	0.0267	0.0303	0.0023	0.0413	0.0409	0.1248	0.0029	0.039	0.1237	0.0256	0.0217	0.0029	0.0026	0.0162	0.0199	0.1092	0.034	0.0979	0.034	0.0028
1	rs61788837	75275535	0.93	0.375229593708928	1.05	0.24269399207398	0.574043349497792	0.208730310155306	0.0075	0.005	0.0966	0.0221	0.0433	0.0207	0.0262	0.0304	0.0024	0.0416	0.0409	0.125	0.0029	0.0391	0.1241	0.025	0.021	0.0029	0.0026	0.0162	0.0202	0.1094	0.0342	0.0985	0.0341	0.0028
1	rs277385	75277568	0.93	0.375229593708928	1.05	0.24269399207398	0.543336966715515	0.124090603306848	0.0078	0.0051	0.0967	0.0217	0.0432	0.02	0.0252	0.0301	0.0027	0.0421	0.0404	0.1263	0.0031	0.0395	0.1255	0.0238	0.02	0.0031	0.0027	0.0157	0.0199	0.1096	0.0343	0.0991	0.0344	0.0028
1	rs61133339	75277895	0.94	0.331738599837001	1.06	0.212122118160079	0.425751227091142	0.123826082368354	0.008	0.0051	0.0967	0.0213	0.0431	0.0197	0.0246	0.03	0.0027	0.0422	0.0399	0.1265	0.0032	0.0397	0.1259	0.0232	0.0195	0.0032	0.0027	0.0155	0.0198	0.1104	0.0345	0.0997	0.0348	0.003
1	rs2134837	75278236	0.94	0.331738599837001	1.06	0.212122118160079	0.360021494972343	0.111466161670666	0.0081	0.0051	0.0967	0.0209	0.0429	0.0192	0.0236	0.0298	0.0027	0.0423	0.0396	0.1265	0.0033	0.0398	0.1269	0.0223	0.0189	0.0034	0.0027	0.0153	0.0197	0.1114	0.0348	0.1006	0.0353	0.003
1	rs74093732	75278726	0.95	0.291843936447983	1.06	0.212122118160079	0.167653354972354	0.0595491463619057	0.0082	0.005	0.0975	0.0198	0.0428	0.0186	0.0221	0.0296	0.0025	0.0427	0.0387	0.1283	0.0031	0.0396	0.127	0.021	0.0182	0.0034	0.0026	0.0147	0.0198	0.1135	0.035	0.1024	0.0362	0.0028
1	rs77453460	75279249	0.95	0.291843936447983	1.06	0.212122118160079	0.115125128736227	0.0450385573984819	0.0082	0.0049	0.0979	0.0192	0.0427	0.0183	0.0213	0.0295	0.0024	0.0428	0.0383	0.1292	0.003	0.0395	0.127	0.0202	0.0178	0.0034	0.0025	0.0145	0.0199	0.1144	0.0351	0.1034	0.0368	0.0027
1	rs794402	75292359	0.95	0.291843936447983	1.06	0.212122118160079	0.0803195833844247	0.0512087796089668	0.0081	0.0047	0.0985	0.0181	0.0424	0.0177	0.0199	0.03	0.0022	0.043	0.0375	0.131	0.0029	0.0395	0.1274	0.0187	0.0171	0.0035	0.0024	0.014	0.02	0.1168	0.0352	0.1039	0.0379	0.0025
1	rs11161851	75298782	0.95	0.291843936447983	1.06	0.212122118160079	0.0823307147011249	0.0509626999900096	0.0081	0.0047	0.0985	0.0181	0.0424	0.0176	0.0199	0.03	0.0022	0.043	0.0374	0.1311	0.0029	0.0396	0.1273	0.0187	0.0171	0.0035	0.0024	0.0139	0.0199	0.117	0.0352	0.1039	0.0379	0.0025
1	rs61791266	75309655	0.95	0.291843936447983	1.07	0.184406357471863	0.089058172336	0.0540125712744071	0.0082	0.0046	0.0985	0.0181	0.0424	0.0177	0.0199	0.0301	0.0022	0.043	0.0374	0.1312	0.003	0.0396	0.1271	0.0187	0.0171	0.0035	0.0024	0.0139	0.02	0.1171	0.0352	0.1038	0.038	0.0025
1	rs7524570	75313578	0.95	0.291843936447983	1.07	0.184406357471863	0.0888906592813242	0.0553430878808383	0.0082	0.0046	0.0986	0.0181	0.0423	0.0177	0.0199	0.0301	0.0022	0.043	0.0374	0.1312	0.003	0.0396	0.127	0.0186	0.017	0.0035	0.0024	0.0139	0.02	0.1172	0.0353	0.1039	0.038	0.0025
1	rs79816001	75325180	0.95	0.291843936447983	1.07	0.184406357471863	0.0846517020891415	0.0646323411909048	0.0081	0.0048	0.0987	0.018	0.0423	0.0176	0.0198	0.0302	0.0021	0.043	0.0373	0.1314	0.003	0.0396	0.127	0.0184	0.0169	0.0035	0.0024	0.0139	0.02	0.1176	0.0353	0.1041	0.0381	0.0025
1	rs7552148	75340175	0.95	0.291843936447983	1.07	0.184406357471863	0.0900192288419182	0.0713014336840054	0.0081	0.0048	0.0987	0.018	0.0423	0.0175	0.0198	0.0302	0.0021	0.043	0.0373	0.1314	0.003	0.0395	0.1271	0.0184	0.0169	0.0035	0.0024	0.0139	0.02	0.1177	0.0353	0.1041	0.0381	0.0025
1	rs76362646	75354245	0.95	0.291843936447983	1.07	0.184406357471863	0.0881274310724371	0.067655068710703	0.0081	0.0049	0.0987	0.0179	0.0423	0.0174	0.0198	0.0302	0.0021	0.043	0.0374	0.1313	0.003	0.0396	0.1273	0.0183	0.0168	0.0035	0.0024	0.014	0.02	0.1178	0.0353	0.104	0.0381	0.0025
1	rs72677775	75374767	0.96	0.255413023536062	1.07	0.184406357471863	0.0898024211060979	0.0700302302099865	0.0081	0.0049	0.0987	0.0179	0.0423	0.0174	0.0198	0.0302	0.0021	0.043	0.0374	0.1313	0.003	0.0396	0.1274	0.0182	0.0168	0.0035	0.0024	0.014	0.02	0.1178	0.0353	0.104	0.0381	0.0025
1	rs17562340	75376838	0.96	0.255413023536062	1.07	0.184406357471863	0.0902846658599796	0.0709473706679503	0.0081	0.0049	0.0987	0.0179	0.0423	0.0174	0.0198	0.0302	0.0021	0.043	0.0374	0.1313	0.003	0.0396	0.1274	0.0182	0.0168	0.0035	0.0024	0.014	0.02	0.1178	0.0353	0.104	0.0381	0.0025
1	rs10873905	75380813	0.96	0.255413023536062	1.07	0.184406357471863	0.0931386235803232	0.0745206892954474	0.0081	0.0049	0.0987	0.0179	0.0423	0.0173	0.0198	0.0303	0.0021	0.043	0.0374	0.1313	0.003	0.0396	0.1274	0.0182	0.0168	0.0035	0.0024	0.014	0.02	0.1178	0.0353	0.1041	0.038	0.0025
1	rs115891391	75391166	0.96	0.255413023536062	1.07	0.184406357471863	0.0920098583727754	0.0775045018373055	0.008	0.0049	0.0987	0.0178	0.0423	0.0174	0.0198	0.0303	0.0021	0.043	0.0374	0.1313	0.003	0.0396	0.1274	0.0182	0.0168	0.0035	0.0024	0.014	0.02	0.1178	0.0352	0.1043	0.0379	0.0025
1	rs61791302	75391394	0.96	0.255413023536062	1.07	0.184406357471863	0.0915461631093836	0.0791252688413024	0.008	0.0049	0.0987	0.0178	0.0423	0.0174	0.0198	0.0303	0.0021	0.043	0.0374	0.1313	0.003	0.0396	0.1275	0.0182	0.0168	0.0035	0.0024	0.014	0.02	0.1178	0.0352	0.1042	0.0379	0.0025
1	rs17562388	75423537	0.96	0.255413023536062	1.07	0.184406357471863	0.0764794525925257	0.0734410917135857	0.008	0.005	0.099	0.0176	0.0423	0.0173	0.0197	0.0302	0.002	0.0429	0.0374	0.1316	0.003	0.0395	0.1275	0.0179	0.0167	0.0034	0.0023	0.014	0.0199	0.1186	0.0352	0.1041	0.0378	0.0024
1	rs116805899	75437841	0.96	0.255413023536062	1.06	0.212122118160079	0.0781638918270453	0.0797180226008069	0.008	0.0051	0.0991	0.0175	0.0424	0.0173	0.0196	0.0301	0.002	0.0429	0.0374	0.1317	0.003	0.0395	0.1275	0.0178	0.0166	0.0034	0.0023	0.014	0.0199	0.1188	0.0351	0.1041	0.0379	0.0023
1	rs11579928	75443982	0.96	0.255413023536062	1.06	0.212122118160079	0.0788265759334585	0.0823323880694233	0.008	0.0051	0.0991	0.0175	0.0424	0.0173	0.0196	0.0301	0.002	0.0429	0.0374	0.1317	0.003	0.0394	0.1275	0.0178	0.0166	0.0034	0.0023	0.014	0.0199	0.1188	0.0351	0.1041	0.0379	0.0023
1	rs2346344	75446663	0.96	0.255413023536062	1.07	0.184406357471863	0.0778778459962153	0.0852855725396139	0.0081	0.0051	0.0991	0.0175	0.0424	0.0173	0.0196	0.0301	0.002	0.0428	0.0374	0.1317	0.003	0.0395	0.1275	0.0178	0.0166	0.0034	0.0023	0.014	0.0199	0.1188	0.0352	0.1042	0.0379	0.0023
1	rs12073781	75448692	0.96	0.255413023536062	1.07	0.184406357471863	0.0775267160910948	0.083993131630829	0.0081	0.0051	0.0991	0.0175	0.0424	0.0173	0.0196	0.0301	0.002	0.0428	0.0374	0.1317	0.003	0.0396	0.1275	0.0178	0.0166	0.0034	0.0023	0.014	0.0199	0.1187	0.0352	0.1042	0.038	0.0023
1	rs76450391	75448743	0.96	0.255413023536062	1.07	0.184406357471863	0.0771984596254555	0.0836145153789776	0.0081	0.0051	0.0992	0.0175	0.0424	0.0173	0.0196	0.0301	0.002	0.0428	0.0374	0.1317	0.003	0.0396	0.1275	0.0178	0.0166	0.0034	0.0023	0.014	0.0198	0.1187	0.0352	0.1042	0.038	0.0023
1	rs78975706	75450282	0.96	0.255413023536062	1.07	0.184406357471863	0.0750329787075781	0.0799407688518191	0.0081	0.0051	0.0991	0.0175	0.0423	0.0173	0.0196	0.0301	0.002	0.0428	0.0374	0.1317	0.003	0.0396	0.1276	0.0178	0.0167	0.0034	0.0023	0.014	0.0198	0.1187	0.0351	0.1042	0.038	0.0024
1	rs3893265	75451783	0.96	0.255413023536062	1.07	0.184406357471863	0.0730968726640654	0.0754615745563616	0.0081	0.0051	0.0991	0.0175	0.0423	0.0173	0.0196	0.0301	0.002	0.0428	0.0374	0.1317	0.003	0.0395	0.1276	0.0178	0.0167	0.0034	0.0023	0.014	0.0197	0.1187	0.035	0.1043	0.038	0.0024
1	rs12743802	75458806	0.96	0.255413023536062	1.07	0.184406357471863	0.0712141991719791	0.0719405849697624	0.0081	0.0051	0.0991	0.0175	0.0423	0.0173	0.0196	0.0301	0.002	0.0428	0.0374	0.1316	0.003	0.0395	0.1276	0.0178	0.0167	0.0034	0.0023	0.014	0.0197	0.1187	0.035	0.1043	0.038	0.0024
1	rs72679631	75459178	0.96	0.255413023536062	1.06	0.212122118160079	0.0712764414046486	0.0717983474156534	0.0081	0.0051	0.0991	0.0175	0.0423	0.0173	0.0196	0.0301	0.002	0.0428	0.0374	0.1317	0.003	0.0395	0.1276	0.0178	0.0167	0.0034	0.0023	0.014	0.0197	0.1187	0.035	0.1043	0.038	0.0024
1	rs61788977	75464051	0.96	0.255413023536062	1.06	0.212122118160079	0.0588620924676678	0.0577211380326175	0.0081	0.0051	0.0992	0.0174	0.0424	0.0173	0.0196	0.0301	0.002	0.0428	0.0374	0.1317	0.003	0.0395	0.1275	0.0177	0.0167	0.0034	0.0023	0.0139	0.0197	0.1188	0.035	0.1043	0.0381	0.0024
1	rs795576	75473978	0.96	0.255413023536062	1.06	0.212122118160079	0.0450827082100775	0.05791583074535	0.008	0.0054	0.0998	0.0168	0.0437	0.017	0.019	0.0298	0.0021	0.0427	0.0373	0.1324	0.0028	0.0391	0.1278	0.0171	0.0161	0.0031	0.0022	0.0137	0.0194	0.119	0.0348	0.1049	0.0394	0.0021
1	rs115740303	75495738	0.96	0.255413023536062	1.06	0.212122118160079	0.0416858372200304	0.0590243768754411	0.0081	0.0055	0.0998	0.0166	0.0438	0.0168	0.0188	0.0298	0.002	0.0426	0.0373	0.1327	0.0028	0.0391	0.128	0.0169	0.016	0.0031	0.0022	0.0136	0.0194	0.1188	0.0348	0.1051	0.0396	0.0021
1	rs115275466	75503751	0.96	0.255413023536062	1.06	0.212122118160079	0.0415699361227973	0.0588934940657599	0.0081	0.0055	0.0998	0.0166	0.0438	0.0168	0.0188	0.0298	0.002	0.0426	0.0373	0.1327	0.0028	0.0391	0.128	0.0169	0.016	0.0031	0.0022	0.0136	0.0194	0.1188	0.0348	0.1051	0.0396	0.0021
1	rs77150291	75544818	0.96	0.255413023536062	1.06	0.212122118160079	0.0432424852769157	0.056301984089823	0.0081	0.0055	0.0998	0.0166	0.0439	0.0168	0.0188	0.0297	0.002	0.0426	0.0373	0.1329	0.0028	0.0392	0.128	0.0168	0.0159	0.003	0.0022	0.0137	0.0194	0.1187	0.0348	0.1051	0.0396	0.0021
1	rs6675317	75561373	0.96	0.255413023536062	1.06	0.212122118160079	0.0434062653983133	0.0592209333887592	0.0081	0.0055	0.0999	0.0166	0.0439	0.0168	0.0188	0.0297	0.002	0.0426	0.0373	0.1329	0.0028	0.0392	0.1281	0.0168	0.0159	0.003	0.0022	0.0137	0.0194	0.1187	0.0348	0.1051	0.0396	0.0021
1	rs75421581	75561689	0.96	0.255413023536062	1.06	0.212122118160079	0.0433317674600799	0.058632100491538	0.0081	0.0055	0.0999	0.0166	0.0439	0.0168	0.0188	0.0297	0.002	0.0426	0.0373	0.1329	0.0028	0.0392	0.1281	0.0168	0.0159	0.003	0.0022	0.0137	0.0194	0.1187	0.0348	0.1051	0.0396	0.0021
1	rs1526507	75564734	0.96	0.255413023536062	1.06	0.212122118160079	0.0447165605803447	0.06093606042113	0.0081	0.0055	0.0999	0.0166	0.0439	0.0168	0.0188	0.0298	0.002	0.0426	0.0373	0.1329	0.0028	0.0392	0.1281	0.0168	0.0159	0.003	0.0022	0.0137	0.0194	0.1187	0.0347	0.1052	0.0396	0.0021
1	rs17564357	75580825	0.96	0.255413023536062	1.06	0.212122118160079	0.0428570481300656	0.0630081124065204	0.0081	0.0055	0.0997	0.0164	0.0439	0.0167	0.0186	0.0298	0.002	0.0426	0.0374	0.133	0.0028	0.0393	0.1281	0.0166	0.0159	0.003	0.0022	0.0136	0.0195	0.1188	0.0349	0.1053	0.0396	0.0021
1	rs17622436	75589581	0.96	0.255413023536062	1.06	0.212122118160079	0.0430642981210866	0.0655878312910603	0.0081	0.0055	0.0996	0.0163	0.0439	0.0167	0.0186	0.0299	0.002	0.0426	0.0374	0.1331	0.0028	0.0394	0.1281	0.0165	0.0159	0.003	0.0022	0.0136	0.0196	0.1188	0.0349	0.1053	0.0397	0.0021
1	rs12565272	75598070	0.96	0.255413023536062	1.06	0.212122118160079	0.0432424852769157	0.0752440170072701	0.0081	0.0055	0.0994	0.0162	0.0439	0.0166	0.0185	0.03	0.002	0.0426	0.0375	0.1332	0.0027	0.0395	0.1281	0.0163	0.0159	0.0029	0.0022	0.0136	0.0197	0.1189	0.0351	0.1054	0.0397	0.0021
1	rs12129029	75605228	0.96	0.255413023536062	1.06	0.212122118160079	0.0412667473616772	0.0703823905035144	0.0081	0.0055	0.0995	0.0162	0.0439	0.0166	0.0184	0.03	0.002	0.0426	0.0375	0.1332	0.0027	0.0395	0.1282	0.0161	0.0159	0.0029	0.0022	0.0136	0.0197	0.1189	0.0351	0.1055	0.0397	0.0021
1	rs17096312	75617048	0.96	0.255413023536062	1.06	0.212122118160079	0.0344389267204083	0.0638857404064713	0.0081	0.0055	0.0995	0.0161	0.0438	0.0166	0.0184	0.0299	0.002	0.0424	0.0376	0.1334	0.0027	0.0395	0.1281	0.0161	0.0159	0.0029	0.0022	0.0136	0.0197	0.1189	0.0351	0.1055	0.0397	0.0021
1	rs12409145	75617973	0.96	0.255413023536062	1.06	0.212122118160079	0.0344135165397277	0.0642246516088573	0.008	0.0055	0.0995	0.0161	0.0438	0.0166	0.0184	0.0299	0.002	0.0424	0.0376	0.1334	0.0027	0.0395	0.1281	0.016	0.0159	0.0029	0.0022	0.0136	0.0197	0.1189	0.0351	0.1055	0.0397	0.0021
1	rs941032	75622616	0.97	0.222305343836028	1.07	0.184406357471863	0.0362107944581611	0.0862026536973973	0.0078	0.0057	0.0999	0.0156	0.044	0.0162	0.0178	0.03	0.002	0.0419	0.0384	0.1345	0.0027	0.0391	0.1282	0.0153	0.0154	0.0029	0.0023	0.0131	0.0194	0.1188	0.0356	0.1063	0.0406	0.002
1	rs114092580	75635183	0.96	0.255413023536062	1.07	0.184406357471863	0.0442466247713101	0.114360159248275	0.0077	0.0057	0.0992	0.0154	0.0441	0.0159	0.0174	0.03	0.0019	0.0425	0.0383	0.1353	0.0025	0.039	0.1283	0.0149	0.0151	0.0029	0.0023	0.013	0.0193	0.1192	0.036	0.1069	0.0408	0.0019
1	rs6593568	75637919	0.96	0.255413023536062	1.07	0.184406357471863	0.0443978473781297	0.115903683580575	0.0077	0.0057	0.0992	0.0154	0.0441	0.0159	0.0174	0.03	0.0019	0.0425	0.0383	0.1353	0.0025	0.039	0.1283	0.0149	0.0151	0.0029	0.0023	0.013	0.0193	0.1192	0.036	0.1069	0.0408	0.0019
1	rs79415530	75663142	0.96	0.255413023536062	1.07	0.184406357471863	0.0440355036416799	0.109692882487051	0.0077	0.0057	0.0992	0.0153	0.0441	0.0159	0.0174	0.03	0.0019	0.0425	0.0383	0.1353	0.0025	0.039	0.1283	0.0149	0.0151	0.0029	0.0023	0.013	0.0193	0.1192	0.036	0.1069	0.0408	0.0019
1	rs76306626	75664046	0.96	0.255413023536062	1.07	0.184406357471863	0.0440204499030135	0.110535943064983	0.0077	0.0057	0.0992	0.0153	0.0441	0.0159	0.0174	0.03	0.0019	0.0425	0.0383	0.1353	0.0025	0.039	0.1283	0.0149	0.0151	0.0029	0.0023	0.013	0.0193	0.1192	0.036	0.1069	0.0408	0.0019
1	rs61796521	75669893	0.97	0.222305343836028	1.08	0.159408631830651	0.0434659266929307	0.115474138660611	0.0077	0.0057	0.0991	0.0153	0.0441	0.0159	0.0174	0.0299	0.0019	0.0425	0.0383	0.1354	0.0025	0.0389	0.1284	0.0148	0.0151	0.0028	0.0023	0.013	0.0192	0.1194	0.036	0.1071	0.0409	0.0019
1	rs610159	75684529	0.97	0.222305343836028	1.08	0.159408631830651	0.039647315360659	0.0923374721587286	0.0076	0.0058	0.0978	0.0151	0.0444	0.0158	0.017	0.0292	0.0018	0.0431	0.0385	0.1362	0.002	0.0384	0.1293	0.0143	0.015	0.0029	0.0021	0.0126	0.0186	0.1203	0.0357	0.109	0.0416	0.0015
1	rs599291	75691616	0.97	0.222305343836028	1.08	0.159408631830651	0.0421808878358583	0.0943930257383542	0.0076	0.0058	0.0977	0.0151	0.0444	0.0158	0.017	0.0292	0.0018	0.0431	0.0385	0.1362	0.002	0.0384	0.1293	0.0142	0.015	0.0029	0.0021	0.0126	0.0186	0.1204	0.0357	0.1092	0.0415	0.0015
1	rs76747495	75691766	0.97	0.222305343836028	1.08	0.159408631830651	0.0418891967431829	0.0921014462994714	0.0076	0.0058	0.0977	0.0151	0.0444	0.0158	0.017	0.0292	0.0018	0.0431	0.0385	0.1362	0.002	0.0384	0.1293	0.0142	0.015	0.0029	0.0021	0.0126	0.0186	0.1204	0.0357	0.1092	0.0415	0.0015
1	rs76901923	75698388	0.97	0.222305343836028	1.08	0.159408631830651	0.0433317674600799	0.0967067692295438	0.0075	0.0058	0.0981	0.0148	0.0443	0.0157	0.0169	0.029	0.0019	0.043	0.0383	0.1367	0.0017	0.0383	0.1298	0.0142	0.0149	0.003	0.0019	0.0123	0.0183	0.1213	0.0355	0.1089	0.0418	0.0015
1	rs10493563	75699182	0.97	0.222305343836028	1.08	0.159408631830651	0.0433913588179891	0.0975097124464381	0.0075	0.0058	0.0981	0.0148	0.0443	0.0157	0.0169	0.029	0.0019	0.043	0.0383	0.1367	0.0017	0.0383	0.1298	0.0142	0.0149	0.003	0.0019	0.0123	0.0183	0.1213	0.0355	0.1089	0.0418	0.0015
1	rs11162872	75702284	0.97	0.222305343836028	1.08	0.159408631830651	0.0349242068066625	0.0903779228433499	0.0075	0.0058	0.0981	0.0148	0.0444	0.0157	0.0169	0.0287	0.0019	0.0429	0.0381	0.1374	0.0018	0.0382	0.1295	0.0142	0.0149	0.003	0.0019	0.0123	0.0182	0.1211	0.0353	0.109	0.0426	0.0015
1	rs684117	75711719	0.97	0.222305343836028	1.08	0.159408631830651	0.0329373408159351	0.0821069616922733	0.0075	0.0058	0.0981	0.0148	0.0444	0.0158	0.0169	0.0286	0.0019	0.0429	0.0381	0.1373	0.0018	0.0382	0.1295	0.0142	0.0149	0.003	0.0019	0.0123	0.0182	0.1212	0.0352	0.1089	0.0427	0.0015
1	rs588098	75716925	0.97	0.222305343836028	1.08	0.159408631830651	0.0313153702004588	0.0821820760467997	0.0075	0.0059	0.0981	0.0148	0.0444	0.0158	0.0169	0.0285	0.0019	0.0429	0.0381	0.1373	0.0018	0.0383	0.1295	0.0142	0.0149	0.003	0.0019	0.0122	0.0181	0.1212	0.0353	0.1089	0.0427	0.0015
1	rs78458183	75723756	0.97	0.222305343836028	1.08	0.159408631830651	0.0300495820532954	0.0726535170803705	0.0075	0.0059	0.0981	0.0148	0.0444	0.0158	0.0169	0.0285	0.0019	0.0429	0.0381	0.1373	0.0018	0.0383	0.1294	0.0142	0.0149	0.003	0.0019	0.0122	0.0181	0.1212	0.0353	0.1089	0.0427	0.0015
1	rs648239	75732632	0.97	0.222305343836028	1.08	0.159408631830651	0.0295443777807749	0.0723679956772017	0.0075	0.0059	0.0981	0.0148	0.0444	0.0158	0.0168	0.0284	0.0019	0.0429	0.0381	0.1374	0.0018	0.0383	0.1294	0.0142	0.0149	0.0031	0.0019	0.0122	0.0181	0.1213	0.0353	0.1088	0.0428	0.0015
1	rs61798667	75753602	0.97	0.222305343836028	1.09	0.136985182682918	0.0293848953152321	0.0752440170072701	0.0075	0.0059	0.0982	0.0147	0.0444	0.0158	0.0168	0.0284	0.0019	0.043	0.0381	0.1374	0.0018	0.0382	0.1294	0.0142	0.0149	0.0031	0.0019	0.0121	0.018	0.1213	0.0354	0.1087	0.0429	0.0015
1	rs1249675	75770625	0.97	0.222305343836028	1.09	0.136985182682918	0.0316375756716608	0.0705234598699202	0.0074	0.0058	0.0987	0.0144	0.0442	0.0157	0.0164	0.0279	0.0019	0.0433	0.0379	0.1378	0.0021	0.0377	0.1293	0.014	0.0147	0.0035	0.0019	0.0115	0.0176	0.1225	0.0354	0.108	0.0441	0.0016
1	rs12127347	75779404	0.97	0.222305343836028	1.09	0.136985182682918	0.0305725316992462	0.0628735477065409	0.0074	0.0058	0.0988	0.0144	0.0442	0.0157	0.0164	0.0279	0.0019	0.0433	0.0379	0.1377	0.0021	0.0376	0.1294	0.014	0.0148	0.0035	0.0019	0.0115	0.0176	0.1225	0.0354	0.1079	0.0442	0.0016
1	rs72682083	75793260	0.97	0.222305343836028	1.09	0.136985182682918	0.0292373493295108	0.0769916772619954	0.0074	0.0057	0.0992	0.0143	0.0442	0.0156	0.0163	0.0278	0.0019	0.043	0.0378	0.1382	0.0022	0.0375	0.1291	0.0138	0.0148	0.0037	0.002	0.0114	0.0176	0.1228	0.0354	0.1078	0.0444	0.0017
1	rs114525953	75793897	0.97	0.222305343836028	1.09	0.136985182682918	0.0292373493295108	0.0764802456905709	0.0074	0.0057	0.0992	0.0143	0.0442	0.0156	0.0163	0.0278	0.0019	0.043	0.0378	0.1382	0.0022	0.0375	0.1291	0.0138	0.0148	0.0037	0.002	0.0114	0.0176	0.1228	0.0354	0.1078	0.0444	0.0017
1	rs10493572	75795599	0.97	0.222305343836028	1.09	0.136985182682918	0.0297732676033579	0.0794214207750481	0.0074	0.0057	0.0993	0.0143	0.0442	0.0156	0.0163	0.0278	0.0019	0.043	0.0378	0.1383	0.0021	0.0375	0.1292	0.0138	0.0147	0.0037	0.0019	0.0114	0.0176	0.1228	0.0354	0.1078	0.0443	0.0017
1	rs80022012	75808452	0.98	0.192372589028169	1.09	0.136985182682918	0.0283187105965805	0.0821069616922733	0.0074	0.0057	0.0994	0.0142	0.0442	0.0156	0.0162	0.0277	0.0019	0.043	0.0378	0.1386	0.0021	0.0375	0.129	0.0138	0.0147	0.0037	0.0019	0.0113	0.0176	0.1229	0.0354	0.1077	0.0444	0.0017
1	rs79602490	75811837	0.98	0.192372589028169	1.09	0.136985182682918	0.0274640201756625	0.0863558830275961	0.0074	0.0057	0.0995	0.0142	0.0442	0.0155	0.0161	0.0277	0.0019	0.0429	0.0378	0.139	0.0022	0.0375	0.1288	0.0137	0.0147	0.0037	0.0019	0.0112	0.0176	0.123	0.0354	0.1077	0.0445	0.0017
1	rs35926266	75825769	0.98	0.192372589028169	1.09	0.136985182682918	0.024357009120393	0.0967869462338897	0.0072	0.0055	0.1001	0.0138	0.0446	0.0153	0.0155	0.0275	0.0018	0.0426	0.0379	0.1407	0.0023	0.0377	0.1277	0.0135	0.0144	0.0039	0.0019	0.0109	0.0176	0.1236	0.0355	0.1073	0.0449	0.0018
1	rs77269290	75828692	0.98	0.192372589028169	1.09	0.136985182682918	0.0257476579881981	0.0800894066322641	0.0072	0.0054	0.1003	0.0137	0.0447	0.0152	0.0152	0.0275	0.0018	0.0424	0.0379	0.1415	0.0024	0.0379	0.1271	0.0134	0.0143	0.0039	0.0019	0.0106	0.0175	0.1239	0.0355	0.1072	0.0451	0.0019
1	rs12411159	75840172	0.98	0.192372589028169	1.09	0.136985182682918	0.0285742874880296	0.0962262556519893	0.0072	0.0053	0.1005	0.0136	0.0448	0.0151	0.015	0.0275	0.0018	0.0423	0.0378	0.142	0.0025	0.0379	0.1267	0.0132	0.0143	0.004	0.0019	0.0105	0.0175	0.1244	0.0356	0.107	0.0453	0.0019
1	rs2175617	75841147	0.98	0.192372589028169	1.09	0.136985182682918	0.028652394468931	0.0996095188275764	0.0072	0.0053	0.1005	0.0136	0.0448	0.0151	0.015	0.0275	0.0018	0.0423	0.0378	0.142	0.0025	0.0379	0.1267	0.0132	0.0143	0.004	0.0019	0.0105	0.0175	0.1244	0.0356	0.107	0.0453	0.0019
1	rs1249813	75862526	0.98	0.192372589028169	1.09	0.136985182682918	0.0318657023881086	0.145825604307514	0.0073	0.0054	0.1006	0.0133	0.0449	0.0151	0.0148	0.0276	0.0018	0.0424	0.0378	0.1422	0.0025	0.0379	0.1265	0.013	0.0141	0.004	0.0019	0.0104	0.0174	0.1246	0.0355	0.1075	0.0452	0.002
1	rs79151517	75864408	0.98	0.192372589028169	1.09	0.136985182682918	0.0320587016632849	0.150154294629113	0.0073	0.0053	0.1006	0.0133	0.0449	0.0151	0.0148	0.0276	0.0018	0.0424	0.0378	0.1422	0.0025	0.0379	0.1265	0.013	0.0141	0.004	0.0019	0.0104	0.0174	0.1246	0.0355	0.1075	0.0452	0.002
1	rs17583693	75864469	0.98	0.192372589028169	1.09	0.136985182682918	0.0320587016632849	0.150154294629113	0.0073	0.0053	0.1006	0.0133	0.0449	0.0151	0.0148	0.0276	0.0018	0.0424	0.0378	0.1422	0.0025	0.0379	0.1265	0.013	0.0141	0.004	0.0019	0.0104	0.0174	0.1246	0.0355	0.1075	0.0452	0.002
1	rs1249779	75865025	0.98	0.192372589028169	1.09	0.136985182682918	0.0323375711788687	0.147984245880633	0.0073	0.0053	0.1007	0.0133	0.045	0.0151	0.0148	0.0276	0.0018	0.0424	0.0378	0.1423	0.0025	0.038	0.1265	0.013	0.0141	0.004	0.0019	0.0104	0.0174	0.1246	0.0355	0.1075	0.0453	0.002
1	rs1249796	75877508	0.98	0.192372589028169	1.09	0.136985182682918	0.0317334889191127	0.151860496844653	0.0072	0.0053	0.1007	0.0133	0.045	0.0151	0.0148	0.0275	0.0018	0.0423	0.0379	0.1424	0.0025	0.038	0.1265	0.013	0.0141	0.004	0.0019	0.0103	0.0174	0.1245	0.0355	0.1075	0.0453	0.002
1	rs76824308	75892198	0.97	0.222305343836028	1.09	0.136985182682918	0.0302115970971522	0.147232115951566	0.0072	0.0053	0.1008	0.0132	0.0452	0.015	0.0148	0.0275	0.0018	0.0423	0.0379	0.1425	0.0025	0.0381	0.1265	0.0129	0.0141	0.004	0.0019	0.0103	0.0174	0.1243	0.0354	0.1074	0.0455	0.002
1	rs116747324	75910530	0.97	0.222305343836028	1.09	0.136985182682918	0.0303625894998186	0.151765526550299	0.0072	0.0052	0.1008	0.0132	0.0453	0.015	0.0148	0.0274	0.0018	0.0423	0.038	0.1425	0.0025	0.0382	0.1265	0.0129	0.0141	0.004	0.0019	0.0103	0.0174	0.1242	0.0353	0.1074	0.0456	0.002
1	rs1857353	75913826	0.97	0.222305343836028	1.09	0.136985182682918	0.030420804681142	0.150911752819125	0.0072	0.0052	0.1008	0.0132	0.0453	0.015	0.0148	0.0274	0.0018	0.0423	0.038	0.1425	0.0025	0.0382	0.1265	0.0129	0.0141	0.004	0.0019	0.0103	0.0174	0.1242	0.0353	0.1074	0.0456	0.002
1	rs78271529	75915360	0.97	0.222305343836028	1.09	0.136985182682918	0.0308305119725489	0.151385858353115	0.0072	0.0052	0.1008	0.0132	0.0453	0.015	0.0148	0.0274	0.0018	0.0424	0.038	0.1425	0.0025	0.0382	0.1264	0.0129	0.0141	0.004	0.0019	0.0103	0.0174	0.1242	0.0353	0.1074	0.0456	0.0021
1	rs115422443	75924255	0.98	0.192372589028169	1.09	0.136985182682918	0.0305491545022428	0.142006145387701	0.0071	0.0052	0.1008	0.0131	0.0453	0.0151	0.0148	0.0274	0.0018	0.0423	0.038	0.1425	0.0026	0.0381	0.1264	0.0129	0.0141	0.0039	0.0019	0.0103	0.0174	0.1242	0.0354	0.1074	0.0456	0.0021
1	rs6675276	75927154	0.98	0.192372589028169	1.09	0.136985182682918	0.0306193238424434	0.147420018860271	0.0071	0.0052	0.1008	0.0131	0.0453	0.0151	0.0148	0.0274	0.0018	0.0423	0.038	0.1424	0.0026	0.0381	0.1264	0.0129	0.0141	0.0039	0.0019	0.0103	0.0174	0.1243	0.0354	0.1074	0.0456	0.0021
1	rs76549394	75935191	0.98	0.192372589028169	1.09	0.136985182682918	0.0298536735431979	0.132394466207228	0.0071	0.0052	0.1008	0.0131	0.0453	0.0151	0.0148	0.0274	0.0018	0.0423	0.038	0.1424	0.0026	0.0381	0.1264	0.0129	0.0141	0.0039	0.0019	0.0103	0.0173	0.1243	0.0354	0.1074	0.0456	0.0021
1	rs78637444	75939662	0.98	0.192372589028169	1.09	0.136985182682918	0.0344389267204083	0.101726761465826	0.007	0.0048	0.1018	0.0134	0.0456	0.0153	0.015	0.0267	0.0018	0.0419	0.0379	0.1431	0.0027	0.0387	0.127	0.0128	0.0145	0.0037	0.0018	0.0098	0.0166	0.1247	0.0349	0.1065	0.0456	0.0021
1	rs10157357	75965202	0.98	0.192372589028169	1.09	0.136985182682918	0.0378410551349653	0.138223683378998	0.007	0.0047	0.102	0.0135	0.0457	0.0153	0.0151	0.0266	0.0017	0.0419	0.0379	0.1432	0.0027	0.0389	0.127	0.0128	0.0146	0.0036	0.0018	0.0097	0.0165	0.1247	0.0348	0.1063	0.0456	0.0022
1	rs12738260	75966345	0.98	0.192372589028169	1.09	0.136985182682918	0.0394235833665234	0.154241654170004	0.007	0.0047	0.1021	0.0135	0.0457	0.0153	0.0151	0.0265	0.0017	0.0419	0.0379	0.1432	0.0027	0.0389	0.127	0.0128	0.0146	0.0036	0.0018	0.0097	0.0165	0.1247	0.0348	0.1063	0.0456	0.0022
1	rs78333097	75969363	0.98	0.192372589028169	1.09	0.136985182682918	0.0382769225550469	0.133389780436249	0.007	0.0047	0.1021	0.0135	0.0457	0.0153	0.0151	0.0265	0.0017	0.0419	0.0379	0.1432	0.0027	0.0389	0.127	0.0128	0.0146	0.0036	0.0018	0.0096	0.0164	0.1248	0.0348	0.1063	0.0456	0.0022
1	rs77646906	75988164	0.98	0.192372589028169	1.09	0.136985182682918	0.0406934487736766	0.137948383680462	0.0069	0.0046	0.1022	0.0135	0.0456	0.0153	0.015	0.0266	0.0017	0.0419	0.0379	0.1431	0.0027	0.0391	0.1271	0.0128	0.0146	0.0036	0.0018	0.0095	0.0163	0.1252	0.0347	0.1062	0.0456	0.0022
1	rs72684155	75999333	0.98	0.192372589028169	1.09	0.136985182682918	0.0724238220316892	0.134206170372496	0.0068	0.0042	0.104	0.0133	0.0458	0.015	0.0148	0.0259	0.0015	0.0422	0.0374	0.1425	0.0023	0.0413	0.1277	0.0125	0.0145	0.0034	0.0018	0.009	0.0152	0.1266	0.0338	0.1062	0.0458	0.0022
1	rs35592604	76003053	0.98	0.192372589028169	1.09	0.136985182682918	0.0736467027695217	0.143864704229417	0.0068	0.0042	0.1041	0.0133	0.0458	0.015	0.0148	0.0259	0.0015	0.0422	0.0374	0.1425	0.0023	0.0414	0.1278	0.0125	0.0145	0.0034	0.0018	0.0089	0.0152	0.1267	0.0338	0.1063	0.0458	0.0022
1	rs1443845	76015460	0.98	0.192372589028169	1.09	0.136985182682918	0.0769146964487136	0.142562791242442	0.0068	0.0042	0.1042	0.0133	0.0458	0.0149	0.0147	0.0258	0.0015	0.0421	0.0374	0.1426	0.0023	0.0415	0.1278	0.0124	0.0144	0.0034	0.0018	0.0089	0.015	0.1269	0.0337	0.1063	0.0459	0.0022
1	rs211779	76022518	0.98	0.192372589028169	1.09	0.136985182682918	0.0795596889439196	0.151196152137267	0.0068	0.0042	0.1042	0.0133	0.0459	0.0149	0.0147	0.0257	0.0014	0.042	0.0374	0.1425	0.0022	0.0416	0.128	0.0124	0.0144	0.0034	0.0017	0.0088	0.015	0.127	0.0337	0.1065	0.0459	0.0022
1	rs7518629	76023860	0.98	0.192372589028169	1.09	0.136985182682918	0.0820122435972977	0.164776365116325	0.0068	0.0042	0.1042	0.0133	0.0459	0.0149	0.0147	0.0258	0.0015	0.042	0.0374	0.1424	0.0022	0.0416	0.128	0.0124	0.0144	0.0034	0.0017	0.0088	0.015	0.127	0.0337	0.1065	0.0459	0.0022
1	rs211699	76025003	0.98	0.192372589028169	1.09	0.136985182682918	0.0824902465630411	0.182396111102832	0.0067	0.0041	0.1043	0.0133	0.0459	0.0149	0.0147	0.0257	0.0014	0.0419	0.0374	0.1426	0.0022	0.0416	0.128	0.0124	0.0145	0.0034	0.0017	0.0088	0.0149	0.127	0.0336	0.1064	0.0459	0.0022
1	rs79126601	76026619	0.98	0.192372589028169	1.09	0.136985182682918	0.0812646854906907	0.154910747788584	0.0067	0.0041	0.1043	0.0133	0.0459	0.0149	0.0148	0.0257	0.0014	0.0418	0.0374	0.1427	0.0021	0.0416	0.1282	0.0124	0.0145	0.0034	0.0017	0.0088	0.0148	0.127	0.0336	0.1064	0.0458	0.0022
1	rs79124267	76032670	0.98	0.192372589028169	1.09	0.136985182682918	0.080095603538812	0.152906573377713	0.0067	0.0041	0.1044	0.0133	0.0459	0.015	0.0148	0.0256	0.0014	0.0418	0.0374	0.1428	0.0021	0.0417	0.1284	0.0124	0.0146	0.0034	0.0017	0.0088	0.0147	0.127	0.0335	0.1064	0.0458	0.0022
1	rs114517646	76033729	0.98	0.192372589028169	1.09	0.136985182682918	0.0800061239818817	0.150154294629113	0.0067	0.0041	0.1044	0.0133	0.0459	0.015	0.0148	0.0256	0.0014	0.0418	0.0374	0.1428	0.0021	0.0417	0.1284	0.0124	0.0147	0.0033	0.0017	0.0088	0.0147	0.127	0.0336	0.1064	0.0457	0.0022
1	rs76988066	76047453	0.98	0.192372589028169	1.09	0.136985182682918	0.0786937511224214	0.142191606047138	0.0067	0.0041	0.1045	0.0133	0.0459	0.0151	0.0149	0.0255	0.0014	0.0418	0.0375	0.1429	0.0021	0.0416	0.1286	0.0124	0.0148	0.0033	0.0017	0.0087	0.0146	0.1269	0.0335	0.1063	0.0456	0.0021
1	rs396106	76055098	0.98	0.192372589028169	1.09	0.136985182682918	0.0775267160910948	0.149965144010172	0.0067	0.0041	0.1045	0.0134	0.0459	0.0151	0.0149	0.0254	0.0013	0.0418	0.0375	0.143	0.0021	0.0416	0.1288	0.0124	0.0149	0.0033	0.0016	0.0087	0.0145	0.1269	0.0334	0.1063	0.0456	0.0021
1	rs7522044	76090706	0.99	0.165458971998582	1.09	0.136985182682918	0.0636717977621171	0.176554119740517	0.0066	0.0041	0.1041	0.0133	0.0462	0.0152	0.0154	0.0242	0.0012	0.0406	0.0369	0.144	0.002	0.0433	0.1286	0.0124	0.015	0.0031	0.0015	0.0082	0.0132	0.1287	0.0332	0.1073	0.0457	0.0018
1	rs12406845	76091190	0.99	0.165458971998582	1.09	0.136985182682918	0.0629994620553717	0.18057607191165	0.0066	0.0041	0.104	0.0133	0.0463	0.0152	0.0154	0.0242	0.0012	0.0405	0.0369	0.144	0.002	0.0433	0.1286	0.0124	0.015	0.0031	0.0015	0.0083	0.0133	0.1287	0.0331	0.1073	0.0457	0.0018
1	rs9324207	76091872	0.99	0.165458971998582	1.09	0.136985182682918	0.0626173784044914	0.17695490567372	0.0066	0.0041	0.104	0.0133	0.0463	0.0152	0.0155	0.0242	0.0012	0.0405	0.037	0.144	0.002	0.0434	0.1285	0.0124	0.015	0.003	0.0015	0.0083	0.0133	0.1286	0.0332	0.1073	0.0457	0.0018
1	rs116201083	76094611	0.99	0.165458971998582	1.09	0.136985182682918	0.0675441503414339	0.16693231003981	0.0066	0.0041	0.104	0.0133	0.0463	0.0152	0.0155	0.0241	0.0012	0.0404	0.037	0.1438	0.002	0.0434	0.1285	0.0124	0.015	0.003	0.0014	0.0082	0.0132	0.1288	0.0331	0.1074	0.0457	0.0017
1	rs12144212	76101921	0.99	0.165458971998582	1.09	0.136985182682918	0.0699562671532889	0.257145012194247	0.0065	0.0042	0.1042	0.013	0.0475	0.0149	0.0159	0.0236	0.001	0.0392	0.0369	0.1422	0.0017	0.0447	0.1284	0.0126	0.0155	0.0025	0.001	0.008	0.0127	0.1311	0.0329	0.1086	0.0455	0.0012
1	rs211721	76104722	0.99	0.165458971998582	1.09	0.136985182682918	0.0677848866254474	0.347935013104007	0.0065	0.0042	0.1041	0.013	0.0476	0.0149	0.0159	0.0236	0.001	0.0391	0.0369	0.1418	0.0017	0.0448	0.1285	0.0126	0.0156	0.0025	9e-04	0.008	0.0126	0.1315	0.0329	0.1089	0.0456	0.0011
1	rs75753585	76105925	0.99	0.165458971998582	1.09	0.136985182682918	0.0680261831434473	0.349550745462972	0.0065	0.0042	0.1042	0.013	0.0476	0.0149	0.0159	0.0236	0.001	0.0391	0.0369	0.1418	0.0017	0.0449	0.1285	0.0126	0.0156	0.0025	9e-04	0.008	0.0126	0.1315	0.0329	0.1089	0.0456	0.0011
1	rs211718	76106675	0.99	0.165458971998582	1.09	0.136985182682918	0.06814704161525	0.348929055423898	0.0065	0.0042	0.1042	0.013	0.0475	0.0149	0.0159	0.0236	0.001	0.0391	0.0369	0.1419	0.0017	0.0449	0.1285	0.0125	0.0156	0.0025	9e-04	0.008	0.0126	0.1315	0.0329	0.1088	0.0456	0.0011
1	rs814879	76114913	0.99	0.165458971998582	1.09	0.136985182682918	0.0699972795688548	0.347935013104007	0.0065	0.0042	0.1043	0.013	0.0475	0.0149	0.0159	0.0236	0.001	0.0391	0.0369	0.1423	0.0017	0.0449	0.1286	0.0125	0.0155	0.0025	9e-04	0.008	0.0126	0.1315	0.0329	0.1083	0.0456	0.0011
1	rs814883	76118572	0.99	0.165458971998582	1.09	0.136985182682918	0.0699972795688548	0.349053368000104	0.0065	0.0042	0.1043	0.013	0.0475	0.0149	0.0159	0.0236	0.001	0.0391	0.0369	0.1423	0.0017	0.0449	0.1286	0.0125	0.0155	0.0025	9e-04	0.008	0.0126	0.1315	0.0329	0.1083	0.0456	0.0011
1	rs114326816	76128391	0.99	0.165458971998582	1.09	0.136985182682918	0.0699357668180048	0.329083001416643	0.0065	0.0042	0.1043	0.013	0.0475	0.0149	0.0159	0.0236	0.001	0.0391	0.0369	0.1422	0.0017	0.0449	0.1286	0.0126	0.0156	0.0025	9e-04	0.008	0.0126	0.1315	0.0329	0.1084	0.0456	0.0011
1	rs115557540	76135849	0.99	0.165458971998582	1.09	0.136985182682918	0.0704906506640063	0.355285144548908	0.0065	0.0042	0.1042	0.0129	0.0475	0.0149	0.0159	0.0236	0.001	0.0392	0.0369	0.1423	0.0017	0.0449	0.1287	0.0126	0.0155	0.0025	9e-04	0.008	0.0125	0.1315	0.0329	0.1084	0.0456	0.0011
1	rs56069207	76137269	0.99	0.165458971998582	1.09	0.136985182682918	0.070264242098958	0.33165241223901	0.0065	0.0042	0.1042	0.0129	0.0475	0.0149	0.0159	0.0236	9e-04	0.0391	0.0368	0.1423	0.0017	0.0449	0.1287	0.0126	0.0156	0.0024	9e-04	0.008	0.0125	0.1315	0.0329	0.1085	0.0456	0.0011
1	rs12135720	76138180	0.99	0.165458971998582	1.09	0.136985182682918	0.0699152703974206	0.332755372513096	0.0065	0.0042	0.1042	0.0129	0.0475	0.0149	0.0159	0.0236	9e-04	0.0391	0.0368	0.1424	0.0017	0.0449	0.1287	0.0125	0.0156	0.0024	9e-04	0.008	0.0125	0.1315	0.0329	0.1085	0.0456	0.0011
1	rs699825	76159278	0.99	0.165458971998582	1.1	0.116987187387052	0.0694041315025097	0.335333090830472	0.0065	0.0042	0.1041	0.0129	0.0475	0.0149	0.0159	0.0236	9e-04	0.0392	0.0368	0.1424	0.0017	0.045	0.1287	0.0125	0.0156	0.0024	9e-04	0.008	0.0124	0.1316	0.0329	0.1085	0.0457	0.0011
1	rs6686290	76161947	0.99	0.165458971998582	1.1	0.116987187387052	0.0692207197372193	0.331162550778797	0.0065	0.0042	0.1041	0.0129	0.0475	0.0149	0.0159	0.0236	9e-04	0.0391	0.0368	0.1424	0.0017	0.045	0.1287	0.0125	0.0156	0.0024	9e-04	0.008	0.0124	0.1316	0.0329	0.1085	0.0457	0.0011
1	rs78061916	76169460	0.99	0.165458971998582	1.1	0.116987187387052	0.0686116317338009	0.332019946970045	0.0065	0.0042	0.1041	0.0129	0.0475	0.0148	0.0159	0.0237	9e-04	0.0391	0.0368	0.1424	0.0017	0.0449	0.1286	0.0125	0.0156	0.0024	9e-04	0.008	0.0124	0.1316	0.0329	0.1086	0.0457	0.0011
1	rs6702012	76171090	0.99	0.165458971998582	1.09	0.136985182682918	0.0685104584799495	0.333859399609434	0.0065	0.0042	0.1041	0.0129	0.0475	0.0148	0.0159	0.0237	9e-04	0.0391	0.0368	0.1424	0.0017	0.0449	0.1286	0.0125	0.0156	0.0024	9e-04	0.008	0.0124	0.1316	0.0329	0.1087	0.0457	0.0011
1	rs11579752	76178694	0.99	0.165458971998582	1.1	0.116987187387052	0.0679859281349822	0.33410488358444	0.0065	0.0042	0.1041	0.0128	0.0475	0.0148	0.0159	0.0237	9e-04	0.0391	0.0367	0.1424	0.0017	0.0449	0.1286	0.0125	0.0156	0.0024	9e-04	0.008	0.0124	0.1316	0.0329	0.1088	0.0457	0.0011
1	rs1251079	76189445	0.99	0.165458971998582	1.1	0.116987187387052	0.06814704161525	0.335701808560119	0.0065	0.0042	0.104	0.0127	0.0475	0.0146	0.0159	0.0238	9e-04	0.0389	0.0367	0.1424	0.0016	0.045	0.1286	0.0124	0.0155	0.0024	9e-04	0.008	0.0124	0.1317	0.033	0.1093	0.0456	0.0011
1	rs1251076	76190111	0.99	0.165458971998582	1.1	0.116987187387052	0.0686318780835452	0.338655782682718	0.0065	0.0042	0.104	0.0127	0.0475	0.0146	0.0159	0.0238	9e-04	0.0389	0.0367	0.1424	0.0016	0.0451	0.1286	0.0124	0.0155	0.0024	9e-04	0.008	0.0124	0.1317	0.033	0.1093	0.0456	0.0011
1	rs74090726	76199277	0.99	0.165458971998582	1.1	0.116987187387052	0.0693633459763689	0.341617247067015	0.0065	0.0042	0.104	0.0127	0.0476	0.0146	0.0159	0.0238	9e-04	0.0389	0.0366	0.1424	0.0016	0.0451	0.1286	0.0124	0.0155	0.0024	9e-04	0.008	0.0124	0.1318	0.0329	0.1093	0.0457	0.0011
1	rs72686182	76208166	0.99	0.165458971998582	1.1	0.116987187387052	0.0692818218229368	0.332755372513096	0.0065	0.0043	0.1039	0.0127	0.0476	0.0146	0.0159	0.0238	9e-04	0.0389	0.0365	0.1424	0.0016	0.0451	0.1286	0.0124	0.0155	0.0024	9e-04	0.008	0.0124	0.1318	0.0329	0.1094	0.0457	0.0011
1	rs17647357	76218856	0.99	0.165458971998582	1.1	0.116987187387052	0.0698333238575931	0.33496449097656	0.0065	0.0043	0.1039	0.0127	0.0476	0.0146	0.016	0.0239	9e-04	0.0389	0.0365	0.1424	0.0016	0.0452	0.1285	0.0124	0.0155	0.0024	9e-04	0.008	0.0124	0.1318	0.0329	0.1094	0.0457	0.0011
1	rs17587071	76225083	0.99	0.165458971998582	1.11	0.0992615496976265	0.0698128470071402	0.335824740648384	0.0065	0.0043	0.1039	0.0127	0.0476	0.0146	0.016	0.0239	9e-04	0.0389	0.0365	0.1424	0.0016	0.0452	0.1285	0.0124	0.0155	0.0024	9e-04	0.008	0.0124	0.1317	0.0329	0.1094	0.0457	0.0011
1	rs8763	76229120	0.99	0.165458971998582	1.11	0.0992615496976265	0.0697923740700397	0.31704947963292	0.0066	0.0044	0.1038	0.0127	0.0477	0.0147	0.016	0.024	0.001	0.0389	0.0361	0.1424	0.0016	0.0453	0.1284	0.0124	0.0156	0.0025	9e-04	0.0079	0.0123	0.1317	0.0328	0.1095	0.0456	0.0011
1	rs12136754	76230232	0.99	0.165458971998582	1.1	0.116987187387052	0.0732446411482151	0.312104827994577	0.0066	0.0045	0.1042	0.0127	0.0476	0.0147	0.016	0.024	0.001	0.039	0.036	0.1424	0.0016	0.0454	0.1282	0.0124	0.0156	0.0025	9e-04	0.0079	0.0122	0.1316	0.0329	0.1091	0.0456	0.0012
1	rs79518668	76237575	0.99	0.165458971998582	1.1	0.116987187387052	0.0750115245830026	0.283166483432737	0.0066	0.0045	0.1042	0.0128	0.0477	0.0147	0.016	0.0241	0.001	0.039	0.0355	0.1425	0.0016	0.0454	0.1282	0.0123	0.0156	0.0025	9e-04	0.0079	0.0121	0.1317	0.0328	0.1092	0.0456	0.0012
1	rs1146636	76252687	0.99	0.165458971998582	1.1	0.116987187387052	0.0810841193277526	0.258279806900882	0.0067	0.0045	0.1041	0.0129	0.048	0.0148	0.0161	0.0243	0.0011	0.0389	0.0348	0.1425	0.0015	0.0454	0.1283	0.0122	0.0157	0.0025	9e-04	0.008	0.012	0.1319	0.0326	0.1093	0.0456	0.0012
1	rs113418012	76258785	0.99	0.165458971998582	1.1	0.116987187387052	0.0807912482178296	0.256125040364968	0.0067	0.0045	0.104	0.0129	0.0479	0.0148	0.0161	0.0244	0.0011	0.0389	0.0347	0.1425	0.0015	0.0454	0.1283	0.0122	0.0157	0.0025	9e-04	0.008	0.012	0.1319	0.0326	0.1093	0.0456	0.0012
1	rs721204	76262523	0.99	0.165458971998582	1.1	0.116987187387052	0.0803644275292041	0.255332611016849	0.0067	0.0045	0.104	0.0129	0.0479	0.0148	0.0161	0.0244	0.0011	0.0389	0.0347	0.1425	0.0015	0.0454	0.1283	0.0122	0.0157	0.0025	9e-04	0.008	0.012	0.1319	0.0326	0.1093	0.0456	0.0012
1	rs79745803	76263839	0.99	0.165458971998582	1.1	0.116987187387052	0.0803868556247922	0.253524251043668	0.0067	0.0045	0.104	0.0129	0.0479	0.0148	0.0161	0.0244	0.0011	0.0389	0.0347	0.1426	0.0015	0.0453	0.1284	0.0122	0.0157	0.0025	9e-04	0.008	0.012	0.1319	0.0326	0.1093	0.0456	0.0012
1	rs1146646	76265500	0.99	0.165458971998582	1.1	0.116987187387052	0.079872025016724	0.254088928301906	0.0067	0.0045	0.1039	0.0129	0.0479	0.0147	0.0161	0.0244	0.0011	0.0389	0.0347	0.1426	0.0015	0.0453	0.1284	0.0122	0.0157	0.0025	9e-04	0.008	0.012	0.1319	0.0326	0.1093	0.0456	0.0012
1	rs5745325	76269460	0.99	0.165458971998582	1.1	0.116987187387052	0.0777241009078023	0.252283357420548	0.0068	0.0045	0.1039	0.0129	0.0479	0.0148	0.0161	0.0244	0.0011	0.039	0.0347	0.1426	0.0015	0.0453	0.1283	0.0122	0.0157	0.0026	9e-04	0.0081	0.012	0.1319	0.0326	0.1093	0.0455	0.0013
1	rs67432875	76278916	0.99	0.165458971998582	1.1	0.116987187387052	0.0772203154694318	0.270634511739007	0.0068	0.0046	0.1038	0.0129	0.0479	0.0148	0.0161	0.0245	0.0011	0.039	0.0347	0.1426	0.0015	0.0454	0.1283	0.0122	0.0157	0.0026	9e-04	0.0081	0.012	0.1319	0.0326	0.1093	0.0454	0.0013
1	rs1144342	76284364	0.99	0.165458971998582	1.1	0.116987187387052	0.0765229052951073	0.257598741761976	0.0068	0.0046	0.1038	0.0129	0.0479	0.0148	0.0161	0.0245	0.0011	0.0389	0.0347	0.1426	0.0015	0.0454	0.1283	0.0122	0.0157	0.0026	9e-04	0.0081	0.012	0.1319	0.0327	0.1093	0.0455	0.0013
1	rs78731754	76285888	0.99	0.165458971998582	1.1	0.116987187387052	0.0763925949566187	0.250481859145932	0.0068	0.0046	0.1038	0.0129	0.0479	0.0148	0.0161	0.0245	0.0011	0.0389	0.0347	0.1426	0.0015	0.0454	0.1283	0.0122	0.0157	0.0026	9e-04	0.0081	0.012	0.1319	0.0327	0.1093	0.0454	0.0013
1	rs1251274	76288587	0.99	0.165458971998582	1.1	0.116987187387052	0.0765011769532618	0.23456490302724	0.0068	0.0046	0.1039	0.0129	0.0479	0.0148	0.0161	0.0244	0.0011	0.0389	0.0347	0.1426	0.0015	0.0453	0.1283	0.0122	0.0157	0.0026	9e-04	0.0081	0.012	0.132	0.0327	0.1093	0.0454	0.0013
1	rs17648749	76301628	0.99	0.165458971998582	1.1	0.116987187387052	0.0774171975384979	0.231816804768686	0.0068	0.0046	0.1039	0.0129	0.048	0.0148	0.0161	0.0244	0.0011	0.039	0.0347	0.1425	0.0015	0.0453	0.1283	0.0122	0.0157	0.0026	9e-04	0.0081	0.012	0.132	0.0327	0.1093	0.0454	0.0013
1	rs12090712	76304215	0.99	0.165458971998582	1.1	0.116987187387052	0.0777460525132135	0.227005672416154	0.0068	0.0046	0.1039	0.0129	0.048	0.0148	0.0161	0.0244	0.0011	0.0389	0.0347	0.1425	0.0015	0.0453	0.1283	0.0122	0.0157	0.0026	9e-04	0.0081	0.0119	0.132	0.0327	0.1093	0.0454	0.0013
1	rs5745427	76332637	0.99	0.165458971998582	1.1	0.116987187387052	0.0779877837248247	0.215979896308117	0.0068	0.0047	0.1038	0.0129	0.048	0.0148	0.016	0.0244	0.0011	0.0389	0.0347	0.1424	0.0015	0.0454	0.1283	0.0122	0.0158	0.0026	9e-04	0.0081	0.0119	0.132	0.0327	0.1093	0.0453	0.0013
1	rs5745429	76332803	0.99	0.165458971998582	1.1	0.116987187387052	0.0790260833122844	0.218880969822173	0.0067	0.0047	0.1039	0.0129	0.048	0.0148	0.016	0.0244	0.0011	0.0389	0.0347	0.1425	0.0014	0.0453	0.1283	0.0122	0.0158	0.0025	9e-04	0.0081	0.0119	0.132	0.0327	0.1093	0.0453	0.0013
1	rs5745490	76350020	0.99	0.165458971998582	1.11	0.0992615496976265	0.0771984596254555	0.211599019334641	0.0067	0.0047	0.1036	0.0129	0.048	0.0149	0.0161	0.0244	0.0011	0.039	0.0346	0.1425	0.0014	0.0453	0.1282	0.0122	0.0158	0.0025	9e-04	0.0081	0.0119	0.132	0.0327	0.1095	0.0452	0.0013
1	rs5745491	76350159	0.99	0.165458971998582	1.11	0.0992615496976265	0.0771984596254555	0.210960407392729	0.0067	0.0047	0.1036	0.0129	0.048	0.0149	0.0161	0.0244	0.0011	0.039	0.0346	0.1425	0.0014	0.0453	0.1282	0.0122	0.0158	0.0025	9e-04	0.0081	0.0119	0.132	0.0327	0.1095	0.0452	0.0013
1	Affx-14182420	76354082	0.99	0.165458971998582	1.11	0.0992615496976265	0.0776363344076961	0.207671127344296	0.0067	0.0047	0.1037	0.0129	0.048	0.0149	0.0161	0.0244	0.0011	0.039	0.0346	0.1425	0.0014	0.0453	0.1282	0.0122	0.0158	0.0025	9e-04	0.0081	0.0119	0.1319	0.0327	0.1095	0.0451	0.0013
1	rs5745545	76377356	0.99	0.165458971998582	1.11	0.0992615496976265	0.0757863738582135	0.207247956042958	0.0067	0.0047	0.1037	0.0129	0.0479	0.0149	0.016	0.0243	0.0011	0.039	0.0347	0.1424	0.0014	0.0455	0.1281	0.0121	0.0159	0.0025	9e-04	0.0081	0.0119	0.1318	0.0326	0.1099	0.0451	0.0013
1	rs5745549	76378502	0.99	0.165458971998582	1.11	0.0992615496976265	0.0759592617394603	0.207671127344296	0.0067	0.0047	0.1037	0.0129	0.0479	0.0149	0.016	0.0243	0.0011	0.039	0.0347	0.1424	0.0014	0.0455	0.1281	0.0121	0.0159	0.0025	9e-04	0.0081	0.0119	0.1318	0.0326	0.1099	0.0451	0.0013
1	rs12090389	76389533	0.99	0.165458971998582	1.11	0.0992615496976265	0.0760890946374921	0.216623479164879	0.0068	0.0048	0.1037	0.0128	0.0479	0.015	0.0159	0.0243	0.0011	0.039	0.0347	0.1422	0.0014	0.0457	0.1281	0.0121	0.0158	0.0025	8e-04	0.0081	0.0118	0.1318	0.0325	0.1104	0.0451	0.0014
1	rs114921196	76389626	0.99	0.165458971998582	1.11	0.0992615496976265	0.0758727859972255	0.216623479164879	0.0067	0.0048	0.1037	0.0127	0.0479	0.015	0.0159	0.0243	0.0011	0.039	0.0347	0.1422	0.0014	0.0457	0.1281	0.0121	0.0158	0.0025	8e-04	0.0081	0.0118	0.1318	0.0324	0.1104	0.0451	0.0014
1	rs3795251	76397972	0.99	0.165458971998582	1.11	0.0992615496976265	0.0761973980915549	0.220930067034867	0.0068	0.0048	0.1037	0.0127	0.0478	0.015	0.0158	0.0243	0.0011	0.0391	0.0348	0.1421	0.0014	0.0458	0.1281	0.012	0.0158	0.0025	8e-04	0.008	0.0118	0.1318	0.0324	0.1106	0.0451	0.0014
1	rs115849924	76409166	0.99	0.165458971998582	1.12	0.083651866997597	0.0805215085350984	0.222011047405546	0.0068	0.0047	0.1038	0.0127	0.0479	0.015	0.0158	0.0243	0.0011	0.039	0.0348	0.1419	0.0014	0.046	0.1279	0.0121	0.0158	0.0025	8e-04	0.008	0.0118	0.1318	0.0324	0.1107	0.0452	0.0014
1	rs115727341	76424970	0.99	0.165458971998582	1.11	0.0992615496976265	0.0868725123684755	0.219419599078099	0.0068	0.0047	0.1038	0.0127	0.0479	0.015	0.0158	0.0243	0.0011	0.039	0.0348	0.1417	0.0014	0.0462	0.1276	0.0121	0.0158	0.0026	8e-04	0.008	0.0117	0.1318	0.0325	0.1108	0.045	0.0015
1	rs76763826	76425578	0.99	0.165458971998582	1.11	0.0992615496976265	0.0868725123684755	0.217052884243873	0.0069	0.0047	0.1038	0.0127	0.0479	0.015	0.0158	0.0243	0.0011	0.039	0.0348	0.1416	0.0014	0.0463	0.1275	0.0121	0.0158	0.0026	8e-04	0.008	0.0117	0.1318	0.0325	0.1108	0.045	0.0015
1	rs116158120	76432518	0.99	0.165458971998582	1.12	0.083651866997597	0.0871084143543358	0.21694550675944	0.0069	0.0047	0.1038	0.0127	0.0479	0.015	0.0158	0.0243	0.0011	0.039	0.0348	0.1416	0.0014	0.0463	0.1275	0.0121	0.0158	0.0026	8e-04	0.008	0.0117	0.1318	0.0325	0.1108	0.045	0.0015
1	rs1251549	76443879	0.99	0.165458971998582	1.12	0.083651866997597	0.0870848058503607	0.216730804214747	0.0068	0.0047	0.1038	0.0127	0.0479	0.015	0.0159	0.0243	0.0011	0.039	0.0348	0.1415	0.0014	0.0463	0.1274	0.0121	0.0158	0.0026	8e-04	0.008	0.0117	0.1318	0.0325	0.1109	0.045	0.0015
1	rs12039560	76445792	0.99	0.165458971998582	1.11	0.0992615496976265	0.0868018210827067	0.216730804214747	0.0068	0.0047	0.1038	0.0127	0.0479	0.015	0.0159	0.0243	0.0011	0.039	0.0348	0.1415	0.0014	0.0463	0.1274	0.0121	0.0158	0.0026	8e-04	0.008	0.0117	0.1318	0.0325	0.1109	0.045	0.0015
1	rs114716647	76448190	0.99	0.165458971998582	1.11	0.0992615496976265	0.090357143668292	0.220930067034867	0.0068	0.0047	0.1038	0.0127	0.048	0.015	0.0159	0.0243	0.0011	0.039	0.0348	0.1415	0.0014	0.0464	0.1274	0.0121	0.0158	0.0026	8e-04	0.008	0.0117	0.1318	0.0325	0.1108	0.045	0.0015
1	rs1770878	76456329	0.99	0.165458971998582	1.11	0.0992615496976265	0.0915217990948148	0.225264306881547	0.0068	0.0047	0.1038	0.0127	0.048	0.0151	0.0159	0.0244	0.0011	0.0389	0.0348	0.1415	0.0015	0.0464	0.1274	0.0121	0.0158	0.0025	8e-04	0.008	0.0117	0.1318	0.0324	0.1108	0.045	0.0015
1	rs115719196	76460539	0.99	0.165458971998582	1.11	0.0992615496976265	0.119993229764642	0.262263898494917	0.0068	0.0048	0.1036	0.0127	0.0481	0.0151	0.0159	0.0244	0.0011	0.0389	0.0348	0.1412	0.0015	0.0465	0.1274	0.0121	0.0158	0.0025	9e-04	0.008	0.0117	0.1318	0.0323	0.1109	0.0448	0.0015
1	rs72690243	76462562	0.99	0.165458971998582	1.11	0.0992615496976265	0.121817915687981	0.260895773789267	0.0068	0.0048	0.1036	0.0127	0.0481	0.0151	0.0159	0.0244	0.0011	0.0389	0.0348	0.1411	0.0015	0.0465	0.1274	0.0121	0.0158	0.0025	9e-04	0.008	0.0117	0.1318	0.0323	0.1109	0.0448	0.0015
1	rs76612620	76467978	0.99	0.165458971998582	1.11	0.0992615496976265	0.132659959346982	0.284686660229158	0.0068	0.0048	0.1036	0.0127	0.0481	0.0151	0.0159	0.0243	0.0011	0.0389	0.0348	0.141	0.0015	0.0465	0.1274	0.0121	0.0158	0.0026	9e-04	0.008	0.0117	0.1318	0.0323	0.111	0.0448	0.0015
1	rs17097867	76471614	0.99	0.165458971998582	1.11	0.0992615496976265	0.130889968744511	0.300261349136831	0.0068	0.0048	0.1036	0.0127	0.0482	0.0151	0.016	0.0243	0.0011	0.0389	0.0348	0.1409	0.0015	0.0465	0.1274	0.0121	0.0159	0.0026	9e-04	0.008	0.0117	0.1318	0.0322	0.111	0.0448	0.0016
1	rs115745004	76474332	0.99	0.165458971998582	1.11	0.0992615496976265	0.140993372359091	0.357536288561415	0.0068	0.0048	0.1036	0.0127	0.0482	0.0151	0.016	0.0243	0.0011	0.0389	0.0348	0.1408	0.0015	0.0465	0.1273	0.0121	0.0159	0.0026	9e-04	0.008	0.0117	0.1318	0.0322	0.111	0.0448	0.0016
1	rs10873863	76475029	0.99	0.165458971998582	1.11	0.0992615496976265	0.149500497769314	0.346693607835609	0.0068	0.0048	0.1035	0.0127	0.0482	0.0151	0.016	0.0243	0.0012	0.0389	0.0348	0.1406	0.0015	0.0465	0.1273	0.0121	0.0159	0.0026	9e-04	0.008	0.0116	0.1318	0.0322	0.111	0.0448	0.0016
1	rs17657280	76477260	1	0.141401729381863	1.1	0.116987187387052	0.158815947372509	0.194895131615151	0.0073	0.0059	0.1012	0.0134	0.0497	0.0157	0.0169	0.0245	0.0015	0.0387	0.035	0.1338	0.0019	0.0479	0.125	0.0129	0.0159	0.0025	0.0016	0.0084	0.0118	0.134	0.0311	0.1139	0.0428	0.0019
1	rs78065931	76482239	1	0.141401729381863	1.09	0.136985182682918	0.237839465271857	0.213198340012011	0.0074	0.0063	0.1012	0.0138	0.05	0.016	0.0174	0.0242	0.0016	0.0386	0.0342	0.1304	0.002	0.0483	0.1235	0.0134	0.0166	0.0024	0.0017	0.0087	0.0122	0.1344	0.0311	0.1154	0.0421	0.002
1	rs12753569	76484014	1	0.141401729381863	1.09	0.136985182682918	0.209270750532681	0.173558279992957	0.0074	0.0063	0.1012	0.0138	0.0501	0.0161	0.0174	0.0242	0.0016	0.0386	0.0341	0.13	0.002	0.0484	0.1234	0.0134	0.0166	0.0024	0.0017	0.0088	0.0123	0.1344	0.0311	0.1156	0.042	0.002
1	rs17598972	76487108	1	0.141401729381863	1.09	0.136985182682918	0.216252143740311	0.186360950243274	0.0074	0.0064	0.1012	0.0138	0.0501	0.0161	0.0174	0.0242	0.0016	0.0386	0.0341	0.1299	0.002	0.0483	0.1233	0.0134	0.0167	0.0024	0.0017	0.0089	0.0123	0.1343	0.0312	0.1157	0.042	0.002
1	rs1866254	76492334	1	0.141401729381863	1.09	0.136985182682918	0.217721112742587	0.172861814678099	0.0074	0.0064	0.1013	0.0139	0.0502	0.0162	0.0175	0.0243	0.0016	0.0386	0.034	0.1295	0.002	0.0483	0.1231	0.0134	0.0167	0.0024	0.0017	0.0089	0.0125	0.134	0.0313	0.1158	0.0419	0.002
1	rs17599859	76500705	1	0.141401729381863	1.09	0.136985182682918	0.224483612073662	0.135388633198017	0.0074	0.0065	0.1013	0.014	0.0503	0.0162	0.0175	0.0245	0.0017	0.0389	0.034	0.1287	0.002	0.0485	0.123	0.0133	0.0168	0.0024	0.0017	0.0091	0.0127	0.1336	0.0316	0.1157	0.0418	0.002
1	rs116735181	76501317	1	0.141401729381863	1.09	0.136985182682918	0.225608032614244	0.140525634072531	0.0074	0.0065	0.1013	0.014	0.0503	0.0162	0.0175	0.0245	0.0017	0.0389	0.034	0.1287	0.002	0.0485	0.1229	0.0133	0.0168	0.0024	0.0017	0.0091	0.0127	0.1336	0.0316	0.1157	0.0418	0.002
1	rs71656872	76506157	1	0.141401729381863	1.09	0.136985182682918	0.225608032614244	0.139326887209051	0.0074	0.0065	0.1012	0.014	0.0503	0.0162	0.0175	0.0245	0.0017	0.039	0.034	0.1285	0.002	0.0485	0.123	0.0134	0.0168	0.0024	0.0017	0.0091	0.0127	0.1336	0.0316	0.1158	0.0417	0.002
1	rs78107974	76509311	1	0.141401729381863	1.07	0.184406357471863	0.2007350971112	0.135753234436124	0.0074	0.0065	0.1009	0.014	0.0503	0.0162	0.0175	0.0245	0.0017	0.039	0.034	0.1284	0.002	0.0485	0.123	0.0134	0.0169	0.0024	0.0017	0.0095	0.0127	0.1336	0.0315	0.1159	0.0418	0.002
1	rs1251492	76518132	1	0.141401729381863	1.06	0.212122118160079	0.194542102637759	0.130052872449655	0.0074	0.0064	0.1007	0.014	0.0503	0.0163	0.0175	0.0247	0.0017	0.039	0.034	0.1281	0.0019	0.0486	0.123	0.0135	0.017	0.0024	0.0017	0.0095	0.0128	0.1334	0.0314	0.1161	0.0417	0.002
1	rs4146895	76519594	1	0.141401729381863	1.05	0.24269399207398	0.188497243407854	0.130501977774154	0.0074	0.0064	0.1003	0.014	0.0503	0.0163	0.0175	0.0247	0.0017	0.039	0.034	0.1281	0.0019	0.0486	0.1227	0.0136	0.017	0.0024	0.0017	0.0094	0.0128	0.1333	0.0313	0.1167	0.0417	0.002
1	rs1251472	76532848	1	0.141401729381863	1.05	0.24269399207398	0.285801637207773	0.0897543985335138	0.0075	0.0065	0.0997	0.0143	0.0508	0.0165	0.0177	0.0246	0.0017	0.0391	0.0339	0.1271	0.0021	0.0486	0.1209	0.0143	0.0176	0.0023	0.0019	0.0096	0.0128	0.1329	0.0316	0.1167	0.0413	0.0029
1	rs61771321	76544416	1	0.141401729381863	1.05	0.24269399207398	0.278637234568107	0.0891325942349568	0.0074	0.0065	0.0996	0.0144	0.0509	0.0165	0.0178	0.0246	0.0017	0.0391	0.034	0.127	0.0021	0.0486	0.1205	0.0144	0.0176	0.0023	0.0019	0.0096	0.0128	0.1329	0.0317	0.1168	0.0413	0.0029
1	rs113644334	76546730	1	0.141401729381863	1.05	0.24269399207398	0.284474548642192	0.103202680493299	0.0074	0.0065	0.0996	0.0144	0.0509	0.0165	0.0178	0.0246	0.0017	0.0391	0.034	0.1268	0.0021	0.0486	0.1204	0.0144	0.0176	0.0023	0.0019	0.0097	0.0129	0.1329	0.0317	0.1168	0.0413	0.0029
1	rs11585263	76548031	1	0.141401729381863	1.05	0.24269399207398	0.284474548642192	0.100910383449072	0.0074	0.0065	0.0995	0.0144	0.0509	0.0165	0.0178	0.0246	0.0017	0.0391	0.034	0.1268	0.0021	0.0486	0.1204	0.0145	0.0176	0.0023	0.0019	0.0097	0.0129	0.1329	0.0317	0.1168	0.0413	0.0029
1	rs76669666	76548243	1	0.141401729381863	1.04	0.276253925711104	0.284806010666514	0.0996906297800724	0.0074	0.0066	0.0995	0.0144	0.0509	0.0165	0.0178	0.0246	0.0017	0.0391	0.034	0.1268	0.0021	0.0486	0.1204	0.0145	0.0176	0.0023	0.0019	0.0097	0.0129	0.1329	0.0317	0.1168	0.0413	0.0029
1	rs11803647	76553692	1	0.141401729381863	1.04	0.276253925711104	0.286846669675093	0.104356314327584	0.0074	0.0065	0.0995	0.0144	0.0509	0.0165	0.0178	0.0246	0.0017	0.0391	0.0339	0.1268	0.0021	0.0486	0.1204	0.0145	0.0177	0.0023	0.0019	0.0097	0.0129	0.1329	0.0318	0.1168	0.0413	0.0029
1	rs1251570	76564467	1	0.141401729381863	1.04	0.276253925711104	0.235612231175351	0.117195942938933	0.0071	0.0067	0.0977	0.0146	0.0514	0.0174	0.0182	0.0245	0.0016	0.0398	0.0345	0.1249	0.0024	0.0486	0.1184	0.0153	0.0184	0.0021	0.0018	0.0103	0.0132	0.1317	0.0325	0.1176	0.0412	0.0027
1	rs114582123	76567607	1	0.141401729381863	1.04	0.276253925711104	0.238785243283156	0.115989665167208	0.0071	0.0067	0.0977	0.0146	0.0514	0.0174	0.0182	0.0245	0.0016	0.0398	0.0345	0.1248	0.0024	0.0486	0.1183	0.0153	0.0184	0.0021	0.0018	0.0103	0.0132	0.1317	0.0325	0.1176	0.0413	0.0027
1	rs17609832	76573214	1	0.141401729381863	1.04	0.276253925711104	0.237839465271857	0.119970831647177	0.0071	0.0067	0.0977	0.0147	0.0515	0.0175	0.0183	0.0245	0.0016	0.0399	0.0345	0.1247	0.0024	0.0486	0.1182	0.0153	0.0184	0.0021	0.0018	0.0103	0.0132	0.1317	0.0325	0.1176	0.0413	0.0027
1	rs1335738	76588532	1	0.141401729381863	1.03	0.312927433563081	0.237796524611846	0.11927481260078	0.0071	0.0067	0.0976	0.0148	0.0515	0.0175	0.0183	0.0245	0.0016	0.04	0.0344	0.1246	0.0024	0.0485	0.1181	0.0153	0.0185	0.0021	0.0018	0.0103	0.0132	0.1317	0.0325	0.1176	0.0413	0.0027
1	rs61771334	76592152	1	0.141401729381863	1.03	0.312927433563081	0.258854493725841	0.128262199424977	0.0071	0.0067	0.0977	0.0148	0.0517	0.0174	0.0184	0.0246	0.0016	0.04	0.0344	0.1243	0.0024	0.0486	0.118	0.0153	0.0185	0.002	0.0018	0.0104	0.0131	0.1316	0.0327	0.1176	0.0415	0.0027
1	rs399529	76595451	1	0.141401729381863	1.03	0.312927433563081	0.279715054191798	0.103614121799262	0.0071	0.0067	0.0976	0.0148	0.0518	0.0175	0.0184	0.0248	0.0016	0.04	0.0345	0.124	0.0024	0.0486	0.1179	0.0153	0.0185	0.002	0.0018	0.0105	0.0131	0.1312	0.0328	0.1175	0.0416	0.0028
1	rs12140157	76600495	1	0.141401729381863	1.03	0.312927433563081	0.486942201206832	0.125859462120879	0.0069	0.0068	0.0972	0.0147	0.0523	0.0176	0.0185	0.0251	0.0014	0.0406	0.0346	0.1222	0.0025	0.0498	0.1168	0.0155	0.0186	0.0017	0.0018	0.0106	0.013	0.1303	0.0338	0.1173	0.0423	0.003
1	rs75764571	76602142	1	0.141401729381863	1.03	0.312927433563081	0.49093464754629	0.137581629944986	0.0069	0.0068	0.0973	0.0147	0.0523	0.0176	0.0185	0.0251	0.0014	0.0406	0.0346	0.1221	0.0025	0.0498	0.1167	0.0155	0.0186	0.0017	0.0018	0.0106	0.013	0.1303	0.0338	0.1173	0.0424	0.003
1	rs7548049	76608072	1	0.141401729381863	1.03	0.312927433563081	0.509158389762372	0.130681780387496	0.0068	0.0068	0.0967	0.0147	0.052	0.0178	0.0183	0.0254	0.0013	0.0409	0.0349	0.1212	0.0025	0.0498	0.1157	0.016	0.0187	0.0016	0.0018	0.0108	0.0132	0.1299	0.0346	0.1171	0.0432	0.003
1	rs597362	76608532	1	0.141401729381863	1.03	0.312927433563081	0.544912553609133	0.131762517932538	0.0067	0.0069	0.096	0.0148	0.0515	0.0181	0.0187	0.025	0.0013	0.0411	0.0348	0.121	0.0025	0.0497	0.115	0.0164	0.0189	0.0014	0.0017	0.0109	0.0132	0.1302	0.035	0.1171	0.0435	0.003
1	rs12064337	76608691	1	0.141401729381863	1.03	0.312927433563081	0.54038854818114	0.122068020489475	0.0067	0.0069	0.0959	0.0149	0.0514	0.0179	0.0187	0.0249	0.0012	0.0413	0.0349	0.121	0.0025	0.0497	0.1148	0.0166	0.019	0.0014	0.0017	0.0109	0.0133	0.13	0.0352	0.1171	0.0436	0.003
1	rs12736289	76611569	0.99	0.165458971998582	1.03	0.312927433563081	0.491372275867988	0.140710388880104	0.0066	0.0068	0.0952	0.0153	0.0512	0.0181	0.019	0.0239	0.0011	0.0421	0.0355	0.1215	0.0025	0.049	0.1146	0.0175	0.0197	0.0013	0.0015	0.0109	0.0135	0.1299	0.0351	0.1167	0.0434	0.0029
1	rs486453	76611833	0.99	0.165458971998582	1.03	0.312927433563081	0.493312604138624	0.13960318846122	0.0066	0.0068	0.0952	0.0152	0.0512	0.0181	0.019	0.0239	0.0011	0.0421	0.0355	0.1215	0.0025	0.049	0.1146	0.0175	0.0197	0.0013	0.0015	0.0109	0.0135	0.1299	0.0351	0.1167	0.0434	0.0029
1	rs12128783	76613323	0.99	0.165458971998582	1.03	0.312927433563081	0.498777711196048	0.145919219953909	0.0066	0.0067	0.0951	0.0152	0.0512	0.0181	0.019	0.0239	0.0011	0.0421	0.0355	0.1215	0.0025	0.049	0.1146	0.0175	0.0197	0.0013	0.0015	0.0109	0.0135	0.1299	0.0351	0.1167	0.0434	0.0029
1	rs61771338	76616980	0.99	0.165458971998582	1.02	0.35283343175317	0.501742171526787	0.134387839338093	0.0066	0.0067	0.0951	0.0152	0.0512	0.0181	0.0191	0.0238	0.0011	0.0422	0.0356	0.1214	0.0025	0.0489	0.1146	0.0176	0.0197	0.0013	0.0015	0.0108	0.0135	0.1299	0.0353	0.1165	0.0436	0.0029
1	rs387214	76623146	0.99	0.165458971998582	1.02	0.35283343175317	0.502121220616859	0.141080163726806	0.0066	0.0068	0.095	0.0152	0.0512	0.0181	0.0191	0.0237	0.0011	0.0422	0.0357	0.1214	0.0025	0.0486	0.1145	0.0176	0.0197	0.0012	0.0015	0.0107	0.0134	0.1301	0.0355	0.1164	0.044	0.0029
1	rs28485639	76645523	0.99	0.165458971998582	1.02	0.35283343175317	0.466606891461022	0.13960318846122	0.0066	0.0068	0.095	0.0152	0.0511	0.0181	0.0191	0.0235	0.001	0.0423	0.0357	0.1215	0.0024	0.0483	0.1149	0.0178	0.0198	0.0012	0.0015	0.0106	0.0135	0.1302	0.0353	0.1162	0.0442	0.0028
1	rs76297923	76652731	0.99	0.165458971998582	1.02	0.35283343175317	0.458409616455314	0.139234831209988	0.0066	0.0068	0.0948	0.0152	0.0511	0.0181	0.0192	0.0234	0.001	0.0424	0.0357	0.1216	0.0024	0.0483	0.1149	0.0178	0.0198	0.0013	0.0015	0.0106	0.0135	0.1302	0.0352	0.1162	0.0443	0.0028
1	rs17098326	76665001	0.99	0.165458971998582	1.02	0.35283343175317	0.429080446182385	0.143306215564723	0.0066	0.0067	0.0948	0.0152	0.0511	0.0181	0.0192	0.0233	0.0011	0.0424	0.0357	0.1217	0.0024	0.0483	0.1149	0.0178	0.0198	0.0013	0.0015	0.0106	0.0135	0.1303	0.0351	0.1162	0.0444	0.0028
1	rs112227298	76674021	0.99	0.165458971998582	1.02	0.35283343175317	0.418148714217297	0.149965144010172	0.0065	0.0067	0.0949	0.0152	0.0511	0.0181	0.0192	0.0233	0.0011	0.0424	0.0356	0.1217	0.0023	0.0481	0.1151	0.0179	0.0198	0.0013	0.0015	0.0106	0.0135	0.1302	0.0351	0.1161	0.0445	0.0027
1	rs77518452	76678903	0.99	0.165458971998582	1.02	0.35283343175317	0.37989806003124	0.132575227842173	0.0065	0.0068	0.095	0.0152	0.051	0.0182	0.0193	0.0234	0.0011	0.0424	0.0356	0.1218	0.0023	0.0478	0.1154	0.0181	0.0199	0.0014	0.0015	0.0105	0.0135	0.13	0.0351	0.1158	0.0446	0.0027
1	rs1473472	76680186	0.99	0.165458971998582	1.02	0.35283343175317	0.365667971172204	0.145077461714473	0.0065	0.0068	0.095	0.0152	0.051	0.0181	0.0192	0.0234	0.0011	0.0425	0.0356	0.1218	0.0023	0.0478	0.1154	0.0179	0.0198	0.0014	0.0015	0.0105	0.0135	0.13	0.0351	0.1158	0.0449	0.0027
1	rs565352	76681265	0.98	0.192372589028169	1.02	0.35283343175317	0.328011413605831	0.137764962141785	0.0066	0.0068	0.0948	0.0152	0.0509	0.0181	0.0193	0.0234	0.0012	0.0426	0.0356	0.1219	0.0023	0.0478	0.1154	0.0179	0.0198	0.0016	0.0015	0.0105	0.0135	0.1299	0.0351	0.1157	0.0448	0.0027
1	rs533097	76695356	0.98	0.192372589028169	1.02	0.35283343175317	0.285706735478211	0.138958796567564	0.0067	0.0067	0.0949	0.0152	0.0511	0.0183	0.0192	0.0233	0.0012	0.043	0.0359	0.1211	0.0026	0.0474	0.1153	0.0188	0.0198	0.0018	0.0015	0.0105	0.0136	0.1293	0.0351	0.1147	0.0454	0.0027
1	rs12057631	76716561	0.98	0.192372589028169	1.02	0.35283343175317	0.221665616753045	0.137856661746976	0.0067	0.0069	0.094	0.0148	0.0507	0.0183	0.0195	0.0232	0.0012	0.0441	0.036	0.1218	0.003	0.0464	0.1152	0.0191	0.0199	0.002	0.0015	0.0104	0.0138	0.1291	0.0349	0.1135	0.046	0.0026
1	rs72998542	76717648	0.97	0.222305343836028	1.02	0.35283343175317	0.219441956494774	0.13630081096927	0.0067	0.0069	0.094	0.0148	0.0507	0.0183	0.0196	0.0232	0.0012	0.0441	0.036	0.1218	0.0031	0.0463	0.1152	0.0191	0.0199	0.002	0.0015	0.0104	0.0138	0.1291	0.0349	0.1135	0.046	0.0026
1	rs572581	76717966	0.97	0.222305343836028	1.02	0.35283343175317	0.216741180492852	0.135753234436124	0.0067	0.0069	0.0939	0.0148	0.0506	0.0185	0.0196	0.0232	0.0012	0.0442	0.036	0.1218	0.0031	0.0463	0.1152	0.0191	0.0199	0.002	0.0015	0.0104	0.0139	0.1291	0.0348	0.1135	0.046	0.0026
1	rs79841811	76719077	0.97	0.222305343836028	1.01	0.39608418712213	0.212402477810865	0.139418965422026	0.0068	0.0069	0.0939	0.0148	0.0507	0.0185	0.0196	0.0232	0.0012	0.0442	0.036	0.1218	0.003	0.0463	0.1152	0.0191	0.0199	0.002	0.0015	0.0104	0.0139	0.1291	0.0348	0.1134	0.046	0.0026
1	rs80165275	76723517	0.97	0.222305343836028	1.01	0.39608418712213	0.206244534339492	0.141265183652703	0.0068	0.0069	0.0936	0.0148	0.0508	0.0185	0.0198	0.0233	0.0012	0.0443	0.036	0.1219	0.0031	0.0461	0.1151	0.0193	0.02	0.002	0.0015	0.0104	0.0139	0.1291	0.0348	0.113	0.0461	0.0025
1	rs544858	76725259	0.97	0.222305343836028	1.01	0.39608418712213	0.205689788362675	0.13960318846122	0.0068	0.007	0.0935	0.0148	0.0509	0.0185	0.0198	0.0233	0.0012	0.0444	0.036	0.1219	0.0031	0.046	0.1151	0.0194	0.02	0.002	0.0015	0.0105	0.0139	0.1291	0.0347	0.1128	0.0461	0.0025
1	rs75332677	76726306	0.97	0.222305343836028	1.01	0.39608418712213	0.197160631089572	0.13960318846122	0.0068	0.007	0.0935	0.0148	0.0509	0.0185	0.0199	0.0233	0.0012	0.0444	0.0361	0.1221	0.0032	0.0459	0.115	0.0194	0.02	0.002	0.0014	0.0105	0.0139	0.129	0.0347	0.1126	0.0461	0.0025
1	rs945364	76734080	0.95	0.291843936447983	1.01	0.39608418712213	0.168217206076776	0.151765526550299	0.0068	0.0073	0.0941	0.0153	0.0508	0.0188	0.0205	0.0236	0.0012	0.0449	0.0366	0.1242	0.0037	0.0445	0.1141	0.0202	0.0206	0.0024	0.0013	0.0105	0.0141	0.1278	0.0342	0.1085	0.0468	0.0022
1	rs6593527	76739467	0.94	0.331738599837001	1.01	0.39608418712213	0.171623503469781	0.158368059185819	0.0068	0.0073	0.094	0.0157	0.0501	0.0191	0.0206	0.0237	0.0012	0.0451	0.0362	0.1248	0.004	0.0448	0.1141	0.0205	0.0209	0.0025	0.0013	0.0105	0.0144	0.126	0.0338	0.1083	0.047	0.0021
1	rs3883995	76750874	0.94	0.331738599837001	1.01	0.39608418712213	0.218457688114288	0.185647165013415	0.0069	0.0073	0.0941	0.0158	0.0499	0.0192	0.0206	0.0238	0.0012	0.0451	0.0361	0.1249	0.0042	0.0449	0.114	0.0206	0.021	0.0025	0.0013	0.0105	0.0144	0.1258	0.0338	0.1081	0.0471	0.0021
1	rs12739512	76762934	0.94	0.331738599837001	1.01	0.39608418712213	0.2399919579873	0.218988660934331	0.0069	0.0074	0.0941	0.0158	0.0499	0.0193	0.0205	0.0238	0.0012	0.0452	0.036	0.1249	0.0042	0.0449	0.114	0.0206	0.0211	0.0025	0.0014	0.0104	0.0143	0.1257	0.0337	0.1082	0.0472	0.0022
1	rs60579420	76763943	0.94	0.331738599837001	1.01	0.39608418712213	0.239560603148733	0.196866886639905	0.0068	0.0075	0.094	0.0158	0.0499	0.0193	0.0205	0.024	0.0012	0.0451	0.0361	0.1248	0.0042	0.0449	0.114	0.0205	0.021	0.0025	0.0014	0.0103	0.0143	0.1258	0.0338	0.1082	0.0472	0.0021
1	rs10873876	76772328	0.93	0.375229593708928	1.02	0.35283343175317	0.179616238808253	0.149020677207824	0.0068	0.0074	0.0934	0.0164	0.0495	0.0195	0.0209	0.0242	0.0013	0.0449	0.0359	0.1244	0.0043	0.0448	0.1141	0.0207	0.0214	0.0028	0.0014	0.0107	0.0143	0.1253	0.0339	0.1074	0.0474	0.0022
1	rs77536281	76774465	0.93	0.375229593708928	1.02	0.35283343175317	0.193163900337357	0.199471469495925	0.0068	0.0074	0.0929	0.0168	0.0494	0.0197	0.0213	0.0244	0.0013	0.0448	0.0357	0.1242	0.0044	0.045	0.1139	0.0208	0.0218	0.0028	0.0014	0.0108	0.0144	0.1246	0.0339	0.1069	0.0475	0.0021
1	rs12408380	76775246	0.93	0.375229593708928	1.02	0.35283343175317	0.182450559253322	0.197803209103784	0.0068	0.0073	0.0929	0.0169	0.0494	0.0198	0.0214	0.0245	0.0013	0.0447	0.0358	0.1244	0.0044	0.045	0.1137	0.0209	0.022	0.0028	0.0014	0.0107	0.0144	0.1243	0.0338	0.1065	0.0475	0.0021
1	rs10873878	76779877	0.92	0.422441555019286	1.02	0.35283343175317	0.243675751736056	0.311383158170298	0.0068	0.0071	0.0928	0.0173	0.0494	0.0202	0.0219	0.0248	0.0014	0.0445	0.0362	0.1247	0.0046	0.0446	0.1131	0.0213	0.0223	0.0027	0.0014	0.0107	0.0145	0.1242	0.0336	0.1055	0.0474	0.0021
1	rs12079106	76780526	0.92	0.422441555019286	1.02	0.35283343175317	0.247258809226919	0.3044327667443	0.0068	0.0071	0.0928	0.0174	0.0497	0.0203	0.0219	0.0248	0.0014	0.0445	0.0363	0.1247	0.0046	0.0441	0.1132	0.0213	0.0223	0.0027	0.0013	0.0107	0.0145	0.1242	0.0335	0.1055	0.0473	0.0021
1	rs78695323	76782026	0.92	0.422441555019286	1.02	0.35283343175317	0.235996884972678	0.33828612531729	0.007	0.007	0.0924	0.0179	0.0496	0.0205	0.0223	0.0254	0.0014	0.0446	0.0364	0.1243	0.0046	0.0444	0.1131	0.0215	0.0225	0.0026	0.0014	0.0106	0.0143	0.1233	0.0336	0.1045	0.0477	0.0021
1	rs12046510	76782834	0.92	0.422441555019286	1.02	0.35283343175317	0.245857123674008	0.38601116241541	0.0072	0.007	0.0921	0.0181	0.0495	0.0207	0.0228	0.0256	0.0014	0.0447	0.0366	0.1243	0.0047	0.044	0.1124	0.0218	0.0226	0.0025	0.0014	0.0106	0.0146	0.123	0.0335	0.1038	0.0478	0.0021
1	rs72675975	76787333	0.9	0.528487958927512	1.02	0.35283343175317	0.249810513050392	0.500900323134958	0.0077	0.0067	0.0917	0.0201	0.0473	0.0216	0.0242	0.0265	0.0018	0.043	0.0361	0.1304	0.0047	0.043	0.1104	0.0231	0.0234	0.0024	0.003	0.0107	0.0149	0.1213	0.0315	0.1013	0.0462	0.002
1	rs12136894	76787394	0.9	0.528487958927512	1.02	0.35283343175317	0.249722284144565	0.49460370636102	0.0077	0.0067	0.0917	0.0202	0.0473	0.0217	0.0243	0.0266	0.0018	0.0429	0.0361	0.1304	0.0047	0.043	0.1103	0.0231	0.0235	0.0024	0.003	0.0107	0.0149	0.1213	0.0315	0.1013	0.0461	0.002
1	rs11162122	76789060	0.9	0.528487958927512	1.02	0.35283343175317	0.280795110120481	0.574713192827903	0.0078	0.0067	0.0917	0.0202	0.0472	0.0217	0.0243	0.0266	0.0018	0.0428	0.0361	0.1306	0.0047	0.0429	0.1103	0.0231	0.0235	0.0024	0.003	0.0107	0.015	0.1212	0.0314	0.1012	0.0461	0.002
1	rs6664579	76790111	0.9	0.528487958927512	1.02	0.35283343175317	0.296779301021102	0.629653692671929	0.0078	0.0067	0.0917	0.0202	0.0473	0.0217	0.0243	0.0266	0.0018	0.0427	0.0361	0.1306	0.0047	0.0429	0.1102	0.0232	0.0235	0.0024	0.0031	0.0107	0.015	0.1211	0.0315	0.1011	0.0462	0.002
1	rs17626669	76791972	0.9	0.528487958927512	1.02	0.35283343175317	0.342621674443599	0.657193606618244	0.0078	0.0067	0.0916	0.0203	0.0473	0.0217	0.0243	0.0266	0.0018	0.0427	0.0361	0.1307	0.0047	0.0429	0.1103	0.0232	0.0235	0.0024	0.0031	0.0107	0.015	0.1211	0.0315	0.1008	0.0462	0.0019
1	rs34992360	76792116	0.9	0.528487958927512	1.02	0.35283343175317	0.349707644983065	0.677324702529313	0.0078	0.0067	0.0917	0.0202	0.0472	0.0217	0.0244	0.0266	0.0018	0.0428	0.0361	0.1307	0.0047	0.0429	0.1103	0.0232	0.0235	0.0024	0.0031	0.0107	0.015	0.1212	0.0315	0.1009	0.0462	0.0019
1	rs72675981	76792282	0.9	0.528487958927512	1.02	0.35283343175317	0.350975218602373	0.671726998887727	0.0078	0.0067	0.0917	0.0202	0.0472	0.0217	0.0244	0.0265	0.0018	0.0428	0.0361	0.1307	0.0047	0.0428	0.1103	0.0232	0.0236	0.0024	0.0031	0.0107	0.015	0.1212	0.0315	0.1009	0.0462	0.0019
1	rs72675982	76795234	0.9	0.528487958927512	1.02	0.35283343175317	0.348863910492437	0.672315732041475	0.0078	0.0067	0.0917	0.0203	0.0472	0.0217	0.0244	0.0265	0.0018	0.0428	0.0361	0.1308	0.0047	0.0428	0.1103	0.0232	0.0236	0.0024	0.0031	0.0107	0.015	0.1211	0.0315	0.1008	0.0462	0.0019
1	rs11162130	76822614	0.9	0.528487958927512	1.03	0.312927433563081	0.451122843920431	0.693143018288334	0.0078	0.0067	0.0916	0.0205	0.0473	0.0219	0.0248	0.0265	0.0018	0.0428	0.0361	0.1311	0.0046	0.0424	0.1094	0.0234	0.0239	0.0023	0.0033	0.0107	0.0152	0.1214	0.0312	0.1003	0.046	0.0019
1	rs72675993	76822626	0.9	0.528487958927512	1.03	0.312927433563081	0.441456787161723	0.687515843028723	0.0078	0.0067	0.0917	0.0205	0.0471	0.0219	0.0247	0.0265	0.0018	0.0429	0.0362	0.1312	0.0046	0.0424	0.1094	0.0234	0.0239	0.0023	0.0033	0.0107	0.0152	0.1214	0.0312	0.1003	0.046	0.0019
1	rs34589563	76823479	0.9	0.528487958927512	1.03	0.312927433563081	0.449145482574761	0.665111884349685	0.0079	0.0067	0.0906	0.0205	0.0473	0.0219	0.0249	0.0266	0.0019	0.0432	0.0365	0.1311	0.0045	0.0426	0.1094	0.0234	0.024	0.0022	0.0033	0.0107	0.0151	0.1213	0.0312	0.1002	0.0463	0.0019
1	rs17098852	76837658	0.9	0.528487958927512	1	0.442785362986439	0.513939776882835	0.686184610232247	0.0079	0.0065	0.0907	0.0208	0.0472	0.0221	0.0252	0.0267	0.0019	0.0432	0.0366	0.1309	0.0044	0.0426	0.1091	0.0235	0.0242	0.0021	0.0034	0.0108	0.0151	0.1214	0.0308	0.1001	0.0462	0.0019
1	rs4949710	76843929	0.9	0.528487958927512	0.98	0.546929419532092	0.597829690854699	0.851211553578613	0.0079	0.0065	0.0907	0.0208	0.0471	0.0222	0.0253	0.0267	0.0019	0.0432	0.0367	0.1308	0.0044	0.0426	0.1091	0.0235	0.0242	0.0021	0.0034	0.0108	0.0151	0.1214	0.0307	0.1001	0.0461	0.0018
1	rs1952021	76845904	0.9	0.528487958927512	0.98	0.546929419532092	0.611622370716364	0.93918420974638	0.0079	0.0065	0.0906	0.0208	0.0471	0.0222	0.0254	0.0267	0.0019	0.0431	0.0367	0.1308	0.0044	0.0426	0.1091	0.0235	0.0243	0.0021	0.0034	0.0108	0.0151	0.1213	0.0307	0.1	0.0462	0.0019
1	rs10782617	76846098	0.9	0.528487958927512	0.98	0.546929419532092	0.606087895533257	0.909875774822125	0.0079	0.0065	0.0906	0.0209	0.0471	0.0222	0.0254	0.0268	0.0019	0.0431	0.0367	0.1305	0.0044	0.0426	0.1092	0.0235	0.0243	0.0021	0.0034	0.0109	0.0153	0.1213	0.0307	0.1001	0.0462	0.0019
1	rs72678003	76846502	0.9	0.528487958927512	0.98	0.546929419532092	0.583164930810919	0.855707524451447	0.0079	0.0065	0.0906	0.0209	0.0471	0.0221	0.0254	0.0268	0.0019	0.0431	0.0367	0.1305	0.0044	0.0426	0.1092	0.0235	0.0243	0.0021	0.0034	0.0109	0.0153	0.1213	0.0307	0.1001	0.0462	0.0019
1	rs1925359	76852740	0.9	0.528487958927512	0.98	0.546929419532092	0.53119932993019	0.769784660071081	0.0078	0.0065	0.0904	0.021	0.0469	0.0222	0.0256	0.0268	0.0019	0.043	0.0366	0.1304	0.0043	0.0425	0.1091	0.0237	0.0245	0.0021	0.0034	0.0109	0.0153	0.1211	0.0307	0.1002	0.0462	0.0019
1	rs76929811	76855696	0.9	0.528487958927512	0.98	0.546929419532092	0.474936488159503	0.68500178247028	0.0078	0.0065	0.0903	0.0211	0.0469	0.0222	0.0257	0.0268	0.0019	0.043	0.0366	0.1303	0.0043	0.0425	0.1091	0.0238	0.0245	0.0021	0.0034	0.0109	0.0153	0.1211	0.0307	0.1002	0.0462	0.0018
1	rs72678021	76860661	0.9	0.528487958927512	0.98	0.546929419532092	0.446515640556131	0.61029646290484	0.0078	0.0065	0.0902	0.0211	0.0469	0.0222	0.0257	0.0268	0.0019	0.043	0.0365	0.1302	0.0043	0.0425	0.1091	0.0238	0.0246	0.0021	0.0034	0.0109	0.0153	0.1211	0.0306	0.1003	0.0463	0.0019
1	rs57349323	76869935	0.89	0.587533376708783	0.98	0.546929419532092	0.487191267855673	0.602249399442963	0.0078	0.0066	0.0879	0.0215	0.0466	0.0222	0.0265	0.0267	0.002	0.0431	0.0365	0.128	0.0042	0.0425	0.1086	0.0245	0.0254	0.0021	0.0034	0.011	0.0158	0.1214	0.0304	0.1014	0.0465	0.0019
1	rs12143452	76869996	0.89	0.587533376708783	0.98	0.546929419532092	0.480178848976177	0.583667595957044	0.0078	0.0066	0.0879	0.0215	0.0466	0.0222	0.0265	0.0267	0.002	0.0431	0.0365	0.128	0.0042	0.0425	0.1086	0.0245	0.0254	0.0021	0.0034	0.011	0.0158	0.1214	0.0304	0.1014	0.0465	0.0019
1	rs116567176	76871194	0.89	0.587533376708783	0.97	0.604552021827049	0.449444808539774	0.539237046603799	0.0078	0.0066	0.0879	0.0215	0.0465	0.0223	0.0265	0.0266	0.002	0.043	0.0365	0.128	0.0042	0.0426	0.1086	0.0245	0.0254	0.0021	0.0034	0.0111	0.0158	0.1214	0.0304	0.1014	0.0465	0.0019
1	rs146360870	76871902	0.89	0.587533376708783	0.97	0.604552021827049	0.435482636731512	0.502957951097221	0.0078	0.0066	0.0879	0.0215	0.0465	0.0223	0.0266	0.0266	0.002	0.043	0.0365	0.128	0.0042	0.0426	0.1085	0.0245	0.0255	0.0022	0.0034	0.0111	0.0158	0.1213	0.0304	0.1014	0.0465	0.0019
1	rs6665167	76874958	0.89	0.587533376708783	0.97	0.604552021827049	0.425751227091142	0.48710199483711	0.0078	0.0066	0.0875	0.0216	0.0461	0.0224	0.0269	0.0267	0.002	0.043	0.0365	0.1279	0.0042	0.0426	0.1085	0.0247	0.0257	0.0022	0.0034	0.0112	0.0158	0.1211	0.0304	0.1013	0.0465	0.0019
1	rs79657041	76878199	0.89	0.587533376708783	0.97	0.604552021827049	0.432363780744413	0.555920600639061	0.0079	0.0067	0.087	0.0217	0.0456	0.0225	0.0273	0.0268	0.0021	0.0431	0.0364	0.1276	0.0043	0.0427	0.1083	0.025	0.026	0.0023	0.0034	0.0113	0.0158	0.1207	0.0304	0.1012	0.0465	0.0019
1	rs6691055	76883077	0.89	0.587533376708783	0.97	0.604552021827049	0.458711953083365	0.588513957939734	0.008	0.0067	0.0868	0.0217	0.0454	0.0226	0.0274	0.0268	0.0021	0.0431	0.0364	0.1276	0.0043	0.0427	0.1082	0.025	0.026	0.0024	0.0034	0.0113	0.0159	0.1206	0.0304	0.1011	0.0465	0.0019
1	rs75759128	76883982	0.89	0.587533376708783	0.97	0.604552021827049	0.4578656563162	0.573153165295075	0.008	0.0067	0.0868	0.0217	0.0454	0.0226	0.0274	0.0269	0.0021	0.0431	0.0364	0.1276	0.0043	0.0428	0.1083	0.0251	0.026	0.0024	0.0034	0.0113	0.0158	0.1206	0.0304	0.1011	0.0465	0.0019
1	rs7534314	76887541	0.89	0.587533376708783	0.97	0.604552021827049	0.472847367714082	0.595515291962389	0.008	0.0067	0.0866	0.0218	0.0454	0.0227	0.0275	0.0269	0.0021	0.0431	0.0364	0.1275	0.0043	0.0428	0.1083	0.0251	0.0261	0.0024	0.0034	0.0114	0.0158	0.1205	0.0304	0.101	0.0464	0.0019
1	rs114961498	76899549	0.89	0.587533376708783	0.97	0.604552021827049	0.470456537871509	0.54385099057193	0.0081	0.0067	0.0864	0.0219	0.0454	0.0227	0.0277	0.027	0.0021	0.0432	0.0365	0.1274	0.0042	0.043	0.1082	0.0253	0.0262	0.0023	0.0034	0.0115	0.0158	0.1198	0.0304	0.1007	0.0467	0.0019
1	rs4478861	76901499	0.89	0.587533376708783	0.97	0.604552021827049	0.497896312654804	0.528787263283856	0.0081	0.0067	0.0863	0.022	0.0454	0.0227	0.0278	0.0271	0.0021	0.0432	0.0365	0.1273	0.0042	0.043	0.1083	0.0254	0.0263	0.0023	0.0034	0.0115	0.0159	0.1194	0.0304	0.1005	0.0468	0.0019
1	rs4245652	76901935	0.89	0.587533376708783	0.97	0.604552021827049	0.48681769096054	0.48234356693159	0.0081	0.0067	0.0863	0.0219	0.0454	0.0226	0.0278	0.0271	0.0021	0.0432	0.0365	0.1273	0.0042	0.0431	0.1082	0.0254	0.0262	0.0023	0.0034	0.0115	0.0159	0.1194	0.0304	0.1005	0.0468	0.0019
1	rs77251022	76906133	0.89	0.587533376708783	0.97	0.604552021827049	0.388312617301102	0.392421213974657	0.0081	0.0067	0.0862	0.0219	0.0453	0.0226	0.0278	0.0271	0.0022	0.0432	0.0366	0.1273	0.0042	0.0431	0.1082	0.0254	0.0263	0.0023	0.0034	0.0115	0.016	0.1192	0.0304	0.1005	0.0467	0.002
1	rs112337347	76907638	0.89	0.587533376708783	0.98	0.546929419532092	0.360396525362972	0.397699195152455	0.0081	0.0067	0.0861	0.022	0.0452	0.0226	0.0279	0.0272	0.0022	0.0432	0.0366	0.1272	0.0042	0.0431	0.1082	0.0254	0.0263	0.0024	0.0034	0.0116	0.016	0.119	0.0303	0.1005	0.0467	0.002
1	rs116605005	76916369	0.9	0.528487958927512	0.98	0.546929419532092	0.147370357131715	0.346817690895416	0.0084	0.0068	0.0851	0.0226	0.0441	0.0227	0.0286	0.0282	0.0025	0.0434	0.037	0.1273	0.0042	0.0428	0.1079	0.0258	0.0264	0.0026	0.003	0.0121	0.0174	0.1161	0.0298	0.101	0.0458	0.0024
1	rs7413797	76927674	0.9	0.528487958927512	0.97	0.604552021827049	0.143228647786054	0.342606058162097	0.0084	0.0068	0.085	0.0227	0.0441	0.0228	0.0286	0.0283	0.0025	0.0431	0.0371	0.1272	0.0042	0.0428	0.1079	0.0258	0.0264	0.0026	0.003	0.0122	0.0175	0.1159	0.0298	0.1012	0.0458	0.0024
1	rs77927560	76929250	0.9	0.528487958927512	0.97	0.604552021827049	0.124985100139164	0.337177856360444	0.0084	0.0068	0.085	0.0227	0.044	0.0227	0.0286	0.0283	0.0025	0.043	0.037	0.1272	0.0042	0.0428	0.1079	0.0258	0.0264	0.0026	0.0029	0.0122	0.0175	0.1158	0.0297	0.1014	0.0458	0.0025
1	rs35592911	76932193	0.9	0.528487958927512	0.97	0.604552021827049	0.109778785472226	0.334350420088052	0.0084	0.0068	0.0851	0.0227	0.0439	0.0227	0.0286	0.0282	0.0025	0.0428	0.037	0.1272	0.0042	0.0429	0.1079	0.0258	0.0264	0.0026	0.0028	0.0122	0.0176	0.1157	0.0296	0.1017	0.0458	0.0025
1	rs7550651	76933000	0.9	0.528487958927512	0.97	0.604552021827049	0.109424295355276	0.332142484935134	0.0084	0.0068	0.0851	0.0227	0.0439	0.0227	0.0286	0.0283	0.0025	0.0428	0.037	0.1272	0.0042	0.0429	0.1079	0.0258	0.0264	0.0026	0.0028	0.0122	0.0176	0.1157	0.0296	0.1017	0.0458	0.0025
1	rs11162157	76938616	0.9	0.528487958927512	0.97	0.604552021827049	0.106747947900655	0.336562607807893	0.0084	0.0068	0.0851	0.0227	0.044	0.0227	0.0287	0.0283	0.0025	0.0428	0.037	0.1272	0.0042	0.0429	0.1078	0.0257	0.0264	0.0026	0.0028	0.0122	0.0176	0.1157	0.0296	0.1018	0.0458	0.0025
1	rs12124525	76940156	0.9	0.528487958927512	0.97	0.604552021827049	0.105598268292237	0.33557888955873	0.0084	0.0068	0.0852	0.0227	0.044	0.0227	0.0287	0.0283	0.0025	0.0428	0.037	0.1272	0.0042	0.0429	0.1078	0.0257	0.0264	0.0026	0.0028	0.0122	0.0176	0.1156	0.0295	0.1018	0.0458	0.0025
1	rs76359922	76940551	0.9	0.528487958927512	0.97	0.604552021827049	0.105305405076623	0.336070644071642	0.0084	0.0068	0.0852	0.0227	0.044	0.0227	0.0287	0.0283	0.0025	0.0428	0.037	0.1272	0.0042	0.0429	0.1078	0.0257	0.0264	0.0026	0.0028	0.0122	0.0176	0.1156	0.0295	0.1018	0.0458	0.0025
1	rs12077146	76946098	0.9	0.528487958927512	0.97	0.604552021827049	0.0771329160180881	0.337177856360444	0.0084	0.0068	0.0854	0.0228	0.0436	0.0228	0.0288	0.0286	0.0024	0.0428	0.037	0.1271	0.0042	0.0427	0.1077	0.0256	0.0264	0.0027	0.0028	0.0124	0.0179	0.1151	0.0292	0.1018	0.0457	0.0028
1	rs115356619	76955071	0.9	0.528487958927512	0.97	0.604552021827049	0.0670444140222232	0.333123263135579	0.0084	0.0067	0.0854	0.0228	0.0436	0.023	0.0289	0.0287	0.0024	0.0427	0.037	0.127	0.0042	0.0427	0.1076	0.0256	0.0265	0.0027	0.0027	0.0125	0.018	0.1149	0.0292	0.1017	0.0457	0.0029
1	rs6685154	76957469	0.9	0.528487958927512	0.97	0.604552021827049	0.0635562063833337	0.325300772011758	0.0084	0.0067	0.0854	0.0228	0.0436	0.023	0.0289	0.0287	0.0024	0.0428	0.037	0.127	0.0042	0.0428	0.1075	0.0256	0.0265	0.0027	0.0027	0.0126	0.0181	0.115	0.0292	0.1015	0.0456	0.0029
1	rs116101824	76959958	0.9	0.528487958927512	0.97	0.604552021827049	0.0619524141155398	0.329449702406831	0.0085	0.0067	0.0854	0.0228	0.0436	0.023	0.0289	0.0287	0.0025	0.0428	0.0369	0.127	0.0042	0.0428	0.1074	0.0256	0.0265	0.0027	0.0027	0.0127	0.0181	0.115	0.0291	0.1015	0.0456	0.0029
1	rs61771555	76960922	0.9	0.528487958927512	0.97	0.604552021827049	0.0634599858095153	0.327129283155808	0.0085	0.0067	0.0854	0.0227	0.0437	0.0229	0.0289	0.0287	0.0026	0.0428	0.0369	0.127	0.0042	0.0428	0.1074	0.0256	0.0265	0.0028	0.0027	0.0127	0.018	0.115	0.0291	0.1015	0.0456	0.0029
1	rs315095	76971928	0.9	0.528487958927512	0.97	0.604552021827049	0.0468811924024809	0.325544399730845	0.0085	0.0067	0.0855	0.0227	0.0437	0.023	0.029	0.0293	0.0025	0.0431	0.037	0.1267	0.0041	0.0431	0.1067	0.0255	0.0264	0.0029	0.0026	0.0132	0.0185	0.1141	0.029	0.1011	0.0455	0.0029
1	rs315092	76974211	0.9	0.528487958927512	0.98	0.546929419532092	0.0443675747175744	0.319348690478575	0.0086	0.0067	0.0855	0.0227	0.0437	0.0231	0.0291	0.0294	0.0024	0.0432	0.037	0.1266	0.0041	0.0432	0.1066	0.0255	0.0263	0.0029	0.0026	0.0134	0.0187	0.1138	0.029	0.1009	0.0455	0.0029
1	rs407271	76974324	0.9	0.528487958927512	0.98	0.546929419532092	0.0334949631083124	0.315237788631086	0.0086	0.0067	0.0854	0.0227	0.0438	0.0232	0.0291	0.0295	0.0024	0.0432	0.0371	0.1264	0.0041	0.0434	0.1063	0.0255	0.0263	0.0031	0.0026	0.0136	0.0188	0.1137	0.0289	0.1006	0.0455	0.0029
1	rs387831	76975019	0.9	0.528487958927512	0.98	0.546929419532092	0.0331101225032966	0.345329538580049	0.0087	0.0065	0.0852	0.0232	0.0429	0.0237	0.0296	0.0307	0.0023	0.0433	0.0383	0.1254	0.004	0.0433	0.1046	0.0253	0.0266	0.0034	0.0023	0.0145	0.0198	0.1121	0.0292	0.1002	0.0451	0.0032
1	rs315091	76975059	0.9	0.528487958927512	0.98	0.546929419532092	0.034693747854546	0.352165307470376	0.0086	0.0064	0.0851	0.0233	0.0429	0.0237	0.0297	0.0308	0.0023	0.0433	0.0383	0.1254	0.004	0.0433	0.1044	0.0253	0.0266	0.0033	0.0023	0.0146	0.0199	0.1117	0.0293	0.1	0.0456	0.0032
1	rs4949632	76976522	0.89	0.587533376708783	0.98	0.546929419532092	0.0164970689846626	0.188610353570671	0.0087	0.006	0.0885	0.0231	0.0419	0.0232	0.0278	0.0323	0.0022	0.0423	0.0397	0.1238	0.0038	0.0431	0.1032	0.0235	0.0257	0.0035	0.0025	0.0171	0.0214	0.1112	0.0294	0.1027	0.0432	0.0035
1	rs11162173	76980215	0.88	0.650722301593725	0.98	0.546929419532092	0.0198479827746536	0.17276239914048	0.0085	0.0058	0.0889	0.0227	0.0416	0.0224	0.0266	0.0326	0.002	0.042	0.0404	0.124	0.0037	0.0432	0.1045	0.0223	0.0244	0.0036	0.0026	0.0178	0.0216	0.1114	0.0298	0.1043	0.0432	0.0034
1	rs447118	76986244	0.88	0.650722301593725	0.98	0.546929419532092	0.0172829437400385	0.14638762377519	0.0086	0.0058	0.0888	0.0226	0.0417	0.0223	0.0265	0.0326	0.002	0.0419	0.0405	0.1243	0.0036	0.043	0.1045	0.0222	0.0243	0.0036	0.0025	0.0178	0.0217	0.1118	0.0297	0.1044	0.0431	0.0034
1	Affx-35364226	76986635	0.88	0.650722301593725	0.98	0.546929419532092	0.0175482806042296	0.152240590799791	0.0086	0.0058	0.0886	0.0226	0.0417	0.0224	0.0265	0.0326	0.002	0.0419	0.0405	0.1244	0.0036	0.0429	0.1046	0.0222	0.0244	0.0036	0.0025	0.0179	0.0217	0.1119	0.0297	0.1044	0.0431	0.0034
1	rs72678085	76990105	0.88	0.650722301593725	0.98	0.546929419532092	0.0165270889936982	0.154050674514486	0.0087	0.0058	0.0887	0.0226	0.0417	0.0223	0.0264	0.0326	0.002	0.0418	0.0405	0.1245	0.0036	0.0429	0.1046	0.0222	0.0243	0.0036	0.0025	0.0179	0.0217	0.1119	0.0297	0.1044	0.0431	0.0034
1	rs12742374	76992177	0.88	0.650722301593725	0.98	0.546929419532092	0.0132982134531361	0.112824518922755	0.0087	0.0057	0.0888	0.0225	0.0417	0.0223	0.0264	0.0326	0.002	0.0418	0.0406	0.1245	0.0036	0.0428	0.1046	0.0222	0.0243	0.0036	0.0025	0.0179	0.0218	0.112	0.0297	0.1044	0.0432	0.0033
1	rs61773278	76998066	0.88	0.650722301593725	0.98	0.546929419532092	0.0133751128784404	0.099852929030262	0.009	0.0057	0.0891	0.0223	0.0415	0.022	0.026	0.0328	0.002	0.0414	0.0409	0.1247	0.0036	0.0429	0.1046	0.0217	0.0238	0.0035	0.0024	0.0181	0.0219	0.1122	0.0297	0.1049	0.0436	0.0033
1	rs1547340	77003340	0.88	0.650722301593725	0.98	0.546929419532092	0.0126824675896489	0.0830856120545748	0.0091	0.0057	0.0894	0.0222	0.0415	0.0219	0.026	0.0328	0.002	0.0412	0.0409	0.1248	0.0036	0.0428	0.1048	0.0216	0.0235	0.0035	0.0023	0.0182	0.022	0.1123	0.0297	0.1052	0.0437	0.0033
1	rs315066	77011016	0.88	0.650722301593725	0.98	0.546929419532092	0.0112194539367559	0.0767723215417254	0.0091	0.0057	0.0895	0.0221	0.0415	0.0218	0.0259	0.0327	0.002	0.0411	0.041	0.1249	0.0037	0.0428	0.1048	0.0214	0.0235	0.0035	0.0023	0.0182	0.0219	0.1122	0.0296	0.1056	0.0436	0.0033
1	rs315063	77012251	0.88	0.650722301593725	0.98	0.546929419532092	0.0112250859250786	0.0769185302473213	0.0091	0.0057	0.0896	0.0221	0.0415	0.0218	0.0258	0.0328	0.002	0.041	0.041	0.1248	0.0037	0.0427	0.1049	0.0214	0.0235	0.0035	0.0023	0.0183	0.0219	0.1122	0.0296	0.1056	0.0437	0.0033
1	rs2043600	77022790	0.87	0.718142804220985	0.98	0.546929419532092	0.00624049115005011	0.0794955290774959	0.0091	0.0056	0.0911	0.0216	0.0417	0.021	0.0247	0.0324	0.0019	0.0401	0.041	0.1247	0.0034	0.0434	0.1057	0.0204	0.0222	0.0035	0.0022	0.0186	0.0223	0.1133	0.0309	0.1059	0.0441	0.0031
1	rs72678099	77028371	0.87	0.718142804220985	0.98	0.546929419532092	0.00667270120909604	0.0877398470770927	0.0091	0.0056	0.0912	0.0216	0.0416	0.021	0.0247	0.0324	0.0019	0.04	0.0411	0.1246	0.0034	0.0434	0.1058	0.0204	0.0221	0.0035	0.0022	0.0186	0.0223	0.1134	0.0309	0.106	0.0442	0.0031
1	rs60159997	77031687	0.87	0.718142804220985	0.98	0.546929419532092	0.00693039481411564	0.0880485892603067	0.0091	0.0056	0.0914	0.0216	0.0416	0.0209	0.0247	0.0324	0.0019	0.0399	0.0411	0.1246	0.0033	0.0434	0.106	0.0204	0.0221	0.0035	0.0022	0.0186	0.0223	0.1134	0.0309	0.106	0.0442	0.003
1	rs315018	77037153	0.87	0.718142804220985	0.98	0.546929419532092	0.0069734249206297	0.0928891291361596	0.0091	0.0056	0.0915	0.0216	0.0415	0.0209	0.0247	0.0324	0.0019	0.0398	0.041	0.1247	0.0033	0.0433	0.1061	0.0204	0.022	0.0035	0.0022	0.0187	0.0223	0.1136	0.0309	0.1059	0.0442	0.003
1	rs315031	77044678	0.87	0.718142804220985	0.98	0.546929419532092	0.00677947917439222	0.103943731717175	0.0091	0.0056	0.0917	0.0214	0.0414	0.0208	0.0245	0.0323	0.0018	0.0392	0.0409	0.1249	0.0032	0.0433	0.1069	0.0203	0.0219	0.0036	0.0022	0.019	0.0225	0.1137	0.0309	0.106	0.0442	0.003
1	rs403493	77046997	0.87	0.718142804220985	0.98	0.546929419532092	0.00705614416635049	0.106262326084331	0.0091	0.0056	0.0917	0.0214	0.0414	0.0208	0.0245	0.0323	0.0018	0.0391	0.0409	0.1249	0.0032	0.0433	0.1069	0.0203	0.0218	0.0036	0.0022	0.019	0.0225	0.1138	0.0309	0.1059	0.0441	0.003
1	rs79116493	77047752	0.87	0.718142804220985	0.98	0.546929419532092	0.00710375007586515	0.102709789909883	0.0091	0.0056	0.0917	0.0214	0.0414	0.0208	0.0245	0.0323	0.0018	0.0391	0.0409	0.1249	0.0032	0.0433	0.1069	0.0203	0.0218	0.0035	0.0022	0.019	0.0225	0.1138	0.0309	0.1059	0.0441	0.003
1	rs72680005	77049914	0.87	0.718142804220985	0.98	0.546929419532092	0.00761027044114729	0.106845058101914	0.0091	0.0056	0.0916	0.0214	0.0413	0.0209	0.0246	0.0323	0.0018	0.0391	0.0409	0.1249	0.0032	0.0433	0.107	0.0203	0.0218	0.0035	0.0022	0.019	0.0225	0.1139	0.0309	0.106	0.0441	0.003
1	rs77562601	77053383	0.87	0.718142804220985	0.98	0.546929419532092	0.0078823016481508	0.117195942938933	0.0091	0.0056	0.0916	0.0213	0.0413	0.0208	0.0246	0.0323	0.0018	0.0391	0.0409	0.1249	0.0032	0.0433	0.107	0.0203	0.0217	0.0035	0.0022	0.019	0.0226	0.1139	0.0309	0.106	0.0441	0.003
1	rs6593549	77060579	0.87	0.718142804220985	0.98	0.546929419532092	0.00808676821996411	0.110535943064983	0.0091	0.0056	0.0916	0.0213	0.0413	0.0208	0.0246	0.0323	0.0018	0.0391	0.0409	0.1249	0.0032	0.0432	0.1071	0.0202	0.0217	0.0035	0.0022	0.019	0.0225	0.1139	0.0309	0.106	0.0441	0.003
1	rs2647389	77072458	0.87	0.718142804220985	0.98	0.546929419532092	0.00553903811449785	0.120842998952587	0.0091	0.0056	0.0914	0.0209	0.0412	0.0207	0.0242	0.0325	0.0018	0.039	0.0409	0.1256	0.0032	0.0432	0.1081	0.0201	0.0214	0.0034	0.0022	0.019	0.0221	0.1145	0.0309	0.1061	0.0444	0.003
1	rs116332132	77074693	0.87	0.718142804220985	0.97	0.604552021827049	0.00519964102150778	0.107512540683026	0.009	0.0056	0.0912	0.0208	0.0411	0.0205	0.024	0.0323	0.0017	0.0389	0.0409	0.1257	0.0031	0.0433	0.109	0.0199	0.0214	0.0034	0.0022	0.019	0.0219	0.1147	0.0309	0.1062	0.0444	0.0029
1	rs17684029	77078848	0.87	0.718142804220985	0.97	0.604552021827049	0.00556862942363848	0.0491336170137202	0.0087	0.0057	0.0904	0.0198	0.0408	0.0193	0.0226	0.0314	0.0013	0.0386	0.0411	0.1262	0.0028	0.0442	0.1157	0.0185	0.0209	0.0032	0.0022	0.0189	0.0207	0.1165	0.0306	0.1071	0.0445	0.0025
1	rs600746	77083334	0.87	0.718142804220985	0.97	0.604552021827049	0.00466641715104246	0.0723679956772017	0.0087	0.0057	0.0904	0.0198	0.0408	0.0193	0.0225	0.0314	0.0013	0.0386	0.0411	0.1262	0.0028	0.0443	0.116	0.0185	0.0209	0.0032	0.0022	0.0188	0.0207	0.1165	0.0306	0.1072	0.0445	0.0025
1	rs79493487	77086343	0.87	0.718142804220985	0.97	0.604552021827049	0.00464349972529039	0.0733693493488562	0.0087	0.0057	0.0904	0.0198	0.0408	0.0192	0.0225	0.0314	0.0013	0.0386	0.0411	0.1263	0.0028	0.0443	0.116	0.0185	0.0209	0.0032	0.0022	0.0188	0.0207	0.1165	0.0306	0.1072	0.0445	0.0025
1	rs77741724	77086541	0.87	0.718142804220985	0.97	0.604552021827049	0.00464349972529039	0.0747373861482215	0.0087	0.0057	0.0904	0.0198	0.0408	0.0192	0.0225	0.0314	0.0013	0.0386	0.0411	0.1263	0.0028	0.0443	0.116	0.0185	0.0209	0.0032	0.0022	0.0188	0.0207	0.1165	0.0306	0.1072	0.0445	0.0025
1	rs17099267	77086599	0.87	0.718142804220985	0.97	0.604552021827049	0.00428329959399104	0.0743763684707325	0.0087	0.0057	0.0905	0.0198	0.0408	0.0192	0.0225	0.0313	0.0013	0.0386	0.0411	0.1263	0.0028	0.0443	0.1161	0.0185	0.0209	0.0032	0.0022	0.0188	0.0207	0.1166	0.0306	0.1073	0.0445	0.0025
1	rs341021	77087969	0.87	0.718142804220985	0.97	0.604552021827049	0.00335714266691806	0.0777247094247361	0.0087	0.0057	0.0905	0.0198	0.0408	0.0192	0.0225	0.0314	0.0014	0.0386	0.0411	0.1263	0.0028	0.0443	0.1159	0.0185	0.0209	0.0032	0.0022	0.0188	0.0207	0.1166	0.0306	0.1073	0.0446	0.0025
1	rs1184626	77093180	0.87	0.718142804220985	0.97	0.604552021827049	0.00454427074778584	0.109272280801697	0.0088	0.0057	0.0903	0.0196	0.0408	0.019	0.0224	0.0315	0.0014	0.0384	0.0413	0.1263	0.0028	0.0439	0.1166	0.0184	0.0211	0.0031	0.0022	0.0188	0.0205	0.1166	0.0306	0.1073	0.0449	0.0025
1	rs72680018	77101493	0.87	0.718142804220985	0.97	0.604552021827049	0.00487965535432299	0.142748515665809	0.0089	0.0058	0.0903	0.0195	0.0407	0.019	0.0224	0.0315	0.0014	0.0382	0.0413	0.1264	0.0028	0.0439	0.1169	0.0184	0.021	0.0031	0.0022	0.0188	0.0204	0.1167	0.0306	0.1073	0.0449	0.0025
1	rs1591911	77101650	0.87	0.718142804220985	0.97	0.604552021827049	0.00488262839963763	0.143399242274283	0.0089	0.0058	0.0903	0.0195	0.0407	0.019	0.0224	0.0315	0.0014	0.0382	0.0413	0.1264	0.0028	0.0439	0.1169	0.0184	0.021	0.0031	0.0022	0.0188	0.0204	0.1167	0.0306	0.1073	0.0449	0.0025
1	rs79810392	77102124	0.87	0.718142804220985	0.97	0.604552021827049	0.00488560286091231	0.144610580140629	0.0089	0.0058	0.0903	0.0195	0.0407	0.019	0.0224	0.0315	0.0014	0.0382	0.0413	0.1264	0.0028	0.0439	0.1169	0.0184	0.021	0.0031	0.0022	0.0188	0.0204	0.1167	0.0306	0.1073	0.0449	0.0025
1	rs61771697	77103873	0.87	0.718142804220985	0.97	0.604552021827049	0.00482638215391463	0.142191606047138	0.0089	0.0058	0.0903	0.0195	0.0407	0.019	0.0224	0.0315	0.0014	0.0382	0.0413	0.1264	0.0028	0.0439	0.1169	0.0184	0.021	0.0031	0.0022	0.0188	0.0204	0.1167	0.0306	0.1073	0.0449	0.0025
1	rs658026	77107842	0.87	0.718142804220985	0.96	0.665984986819169	0.00419809738870794	0.117023328175156	0.0089	0.0058	0.0902	0.0194	0.0407	0.019	0.0224	0.0314	0.0015	0.0379	0.0414	0.1265	0.0028	0.0439	0.1172	0.0183	0.021	0.0031	0.0023	0.0188	0.0203	0.1169	0.0306	0.1074	0.0449	0.0025
1	rs617252	77113454	0.87	0.718142804220985	0.95	0.731303845289611	0.00390284909313736	0.0966266183273808	0.0089	0.0058	0.0901	0.0192	0.0406	0.019	0.0223	0.0314	0.0014	0.0375	0.0417	0.1266	0.0027	0.0438	0.1178	0.0183	0.021	0.0031	0.0023	0.0187	0.02	0.1172	0.0305	0.1075	0.045	0.0025
1	rs115312182	77119204	0.87	0.718142804220985	0.94	0.800578923638966	0.00352648350090165	0.0634125350556216	0.0089	0.0057	0.0898	0.019	0.0406	0.0189	0.0222	0.0314	0.0014	0.0371	0.0419	0.1268	0.0027	0.0438	0.1184	0.0183	0.021	0.003	0.0022	0.0187	0.0199	0.1174	0.0304	0.1076	0.0451	0.0024
1	rs488575	77124162	0.87	0.718142804220985	0.94	0.800578923638966	0.00364072251357352	0.0774311560206169	0.0089	0.0057	0.0898	0.0189	0.0406	0.0189	0.0221	0.0314	0.0014	0.037	0.0421	0.1269	0.0026	0.0437	0.1186	0.0183	0.021	0.003	0.0022	0.0187	0.0199	0.1175	0.0304	0.1076	0.0452	0.0024
1	rs614117	77124408	0.87	0.718142804220985	0.94	0.800578923638966	0.00372409835755851	0.0752440170072701	0.0089	0.0057	0.0897	0.0189	0.0407	0.0189	0.0221	0.0314	0.0014	0.0369	0.0421	0.1269	0.0026	0.0438	0.1186	0.0182	0.021	0.003	0.0022	0.0186	0.0199	0.1174	0.0304	0.1077	0.0451	0.0024
1	rs11800579	77125722	0.87	0.718142804220985	0.94	0.800578923638966	0.00364308401430676	0.0607370992376817	0.0089	0.0057	0.0897	0.0189	0.0407	0.0189	0.0221	0.0314	0.0014	0.0369	0.0421	0.1269	0.0026	0.0438	0.1186	0.0182	0.021	0.003	0.0022	0.0186	0.0199	0.1174	0.0304	0.1077	0.0452	0.0024
1	rs61784783	77130254	0.87	0.718142804220985	0.94	0.800578923638966	0.00354262731536942	0.051085675261764	0.0088	0.0057	0.0897	0.0188	0.0407	0.0188	0.0221	0.0314	0.0014	0.0367	0.0422	0.127	0.0026	0.0437	0.1189	0.0181	0.0209	0.003	0.0021	0.0186	0.02	0.1174	0.0304	0.1079	0.0453	0.0024
1	rs115731616	77138973	0.87	0.718142804220985	0.94	0.800578923638966	0.00385321716748489	0.0588934940657599	0.0089	0.0058	0.0896	0.0187	0.0407	0.0187	0.0221	0.0314	0.0014	0.0367	0.0422	0.1271	0.0025	0.0438	0.1192	0.0181	0.0209	0.0029	0.002	0.0186	0.0199	0.1173	0.0304	0.108	0.0454	0.0023
1	rs113279546	77139863	0.87	0.718142804220985	0.94	0.800578923638966	0.00388293617930847	0.0640889964898821	0.0089	0.0058	0.0896	0.0187	0.0407	0.0187	0.0221	0.0314	0.0014	0.0367	0.0422	0.1271	0.0025	0.0438	0.1192	0.0181	0.0209	0.0029	0.002	0.0186	0.0199	0.1173	0.0304	0.108	0.0454	0.0023
1	rs11811808	77142242	0.88	0.650722301593725	0.94	0.800578923638966	0.00475897407729087	0.0773578385758807	0.009	0.0057	0.0894	0.0181	0.0405	0.0183	0.0219	0.0314	0.0014	0.0367	0.0423	0.1275	0.0025	0.0436	0.1205	0.0179	0.0206	0.0028	0.0018	0.0186	0.0197	0.1162	0.0304	0.1089	0.0466	0.0023
1	rs75019360	77146739	0.88	0.650722301593725	0.94	0.800578923638966	0.00624409103935081	0.0627391045652538	0.0091	0.0057	0.0892	0.0177	0.0404	0.018	0.0217	0.0315	0.0015	0.0366	0.0424	0.1276	0.0026	0.0435	0.1213	0.0177	0.0205	0.0028	0.0017	0.0186	0.0196	0.1155	0.0304	0.1093	0.0473	0.0024
1	rs10430054	77154226	0.87	0.718142804220985	0.94	0.800578923638966	0.00706802256307803	0.0730110712971125	0.0091	0.0057	0.0892	0.0177	0.0403	0.0179	0.0217	0.0316	0.0015	0.0366	0.0424	0.1277	0.0026	0.0435	0.1215	0.0178	0.0205	0.0028	0.0016	0.0186	0.0195	0.1154	0.0304	0.1094	0.0474	0.0024
1	rs115490139	77163690	0.87	0.718142804220985	0.94	0.800578923638966	0.00741923752872826	0.0704529105358112	0.0091	0.0057	0.0894	0.0176	0.0403	0.0179	0.0217	0.0316	0.0015	0.0366	0.0425	0.1275	0.0026	0.0433	0.1217	0.0177	0.0205	0.0028	0.0017	0.0186	0.0195	0.1152	0.0305	0.1095	0.0475	0.0024
1	rs4949742	77164651	0.87	0.718142804220985	0.94	0.800578923638966	0.00759351072785926	0.0778716561698616	0.0091	0.0057	0.0894	0.0176	0.0403	0.0179	0.0217	0.0316	0.0015	0.0366	0.0425	0.1274	0.0026	0.0433	0.1217	0.0177	0.0205	0.0028	0.0017	0.0186	0.0195	0.1152	0.0305	0.1096	0.0475	0.0024
1	rs75917048	77168371	0.87	0.718142804220985	0.94	0.800578923638966	0.00776238710185539	0.0783868612179857	0.0091	0.0057	0.0894	0.0175	0.0403	0.0179	0.0217	0.0317	0.0015	0.0366	0.0425	0.1274	0.0026	0.0434	0.1217	0.0177	0.0204	0.0028	0.0017	0.0186	0.0195	0.1152	0.0305	0.1096	0.0475	0.0024
1	rs34522711	77169510	0.87	0.718142804220985	0.94	0.800578923638966	0.00775813043839615	0.0805359924956951	0.0091	0.0057	0.0894	0.0175	0.0403	0.0179	0.0217	0.0317	0.0016	0.0366	0.0425	0.1274	0.0026	0.0434	0.1217	0.0177	0.0204	0.0027	0.0017	0.0186	0.0195	0.1151	0.0305	0.1096	0.0475	0.0024
1	rs588658	77177189	0.87	0.718142804220985	0.94	0.800578923638966	0.00756842424136445	0.0915516510170901	0.0091	0.0058	0.0895	0.0175	0.0402	0.0179	0.0216	0.0317	0.0017	0.0366	0.0424	0.1272	0.0026	0.0434	0.1218	0.0177	0.0204	0.0027	0.0018	0.0186	0.0195	0.1149	0.0305	0.1096	0.0475	0.0025
1	rs17099521	77177553	0.87	0.718142804220985	0.94	0.800578923638966	0.00731290322861836	0.0901438999532543	0.0091	0.0058	0.0895	0.0175	0.0403	0.0179	0.0216	0.0317	0.0017	0.0366	0.0424	0.1272	0.0026	0.0434	0.1218	0.0177	0.0204	0.0027	0.0018	0.0186	0.0195	0.1149	0.0304	0.1096	0.0476	0.0025
1	rs115824336	77182610	0.87	0.718142804220985	0.93	0.873875650440679	0.00693429817137808	0.0749543415105019	0.0091	0.0058	0.0895	0.0175	0.0403	0.0179	0.0216	0.0317	0.0017	0.0366	0.0424	0.1272	0.0026	0.0434	0.1218	0.0177	0.0204	0.0027	0.0018	0.0186	0.0195	0.1149	0.0304	0.1096	0.0476	0.0025
1	rs12754640	77189445	0.87	0.718142804220985	0.93	0.873875650440679	0.0066916729136251	0.0487713126614836	0.0093	0.0058	0.0901	0.0173	0.0401	0.018	0.0216	0.0318	0.0018	0.0362	0.0423	0.127	0.0027	0.0432	0.1217	0.0179	0.0202	0.0027	0.0018	0.0186	0.0197	0.1147	0.0303	0.1097	0.0476	0.0025
1	rs11162194	77189754	0.88	0.650722301593725	0.93	0.873875650440679	0.00744394389672054	0.049375805486924	0.0095	0.0058	0.0906	0.0172	0.04	0.018	0.0215	0.0319	0.0019	0.036	0.0422	0.1268	0.0028	0.0431	0.1217	0.018	0.02	0.0027	0.0018	0.0187	0.0198	0.1146	0.0302	0.1097	0.0476	0.0025
1	rs72995699	77189882	0.88	0.650722301593725	0.92	0.951254862179695	0.0074480677564047	0.0449803670229448	0.0096	0.0058	0.0908	0.0172	0.0399	0.018	0.0215	0.0318	0.002	0.0359	0.0422	0.1269	0.0028	0.0429	0.1218	0.018	0.0199	0.0027	0.0018	0.0188	0.0198	0.1145	0.0302	0.1099	0.0476	0.0026
1	rs647890	77190350	0.88	0.650722301593725	0.92	0.951254862179695	0.0102345816024383	0.059089864750233	0.0099	0.0058	0.0915	0.0171	0.0397	0.0179	0.0212	0.0316	0.002	0.0356	0.0421	0.1269	0.0028	0.0424	0.1224	0.018	0.0192	0.0027	0.0018	0.0191	0.0199	0.1141	0.0303	0.1105	0.0477	0.0025
1	rs2173399	77210385	0.87	0.718142804220985	0.92	0.951254862179695	0.0147889112767474	0.060009941834155	0.0103	0.0056	0.0925	0.0168	0.0393	0.0171	0.0205	0.0305	0.0024	0.0347	0.0415	0.1282	0.0031	0.0418	0.1225	0.0176	0.0187	0.0033	0.0019	0.0203	0.02	0.1138	0.03	0.1119	0.0482	0.0024
1	rs35660790	77210481	0.87	0.718142804220985	0.92	0.951254862179695	0.0147267353044014	0.0562378374433771	0.0103	0.0056	0.0925	0.0168	0.0393	0.0171	0.0205	0.0304	0.0024	0.0347	0.0415	0.1282	0.0031	0.0418	0.1225	0.0176	0.0187	0.0033	0.0019	0.0203	0.02	0.1138	0.03	0.1119	0.0482	0.0024
1	rs1566251	77214332	0.88	0.650722301593725	0.92	0.951254862179695	0.0154642615323147	0.0570096677885933	0.0103	0.0056	0.0924	0.0168	0.0393	0.0171	0.0206	0.0304	0.0024	0.0347	0.0415	0.1282	0.0031	0.0418	0.1226	0.0175	0.0187	0.0033	0.0019	0.0203	0.02	0.1138	0.03	0.1121	0.0482	0.0024
1	rs115963589	77214763	0.88	0.650722301593725	0.92	0.951254862179695	0.0148929691843891	0.0500445081939425	0.0103	0.0056	0.0924	0.0168	0.0393	0.0171	0.0205	0.0304	0.0024	0.0347	0.0415	0.1282	0.0031	0.0417	0.1226	0.0176	0.0187	0.0033	0.0019	0.0203	0.02	0.1138	0.03	0.1122	0.0481	0.0024
1	rs962668	77217180	0.88	0.650722301593725	0.92	0.951254862179695	0.0135363824101169	0.0434218664604836	0.0103	0.0056	0.0923	0.0168	0.0393	0.0171	0.0205	0.0303	0.0024	0.0346	0.0415	0.1283	0.0031	0.0416	0.1226	0.0178	0.0187	0.0033	0.0019	0.0203	0.02	0.1138	0.0301	0.1122	0.0481	0.0024
1	rs2221083	77221362	0.87	0.718142804220985	0.92	0.951254862179695	0.0190278753300174	0.0334138463367034	0.0101	0.0056	0.0918	0.0162	0.0389	0.0174	0.0208	0.0303	0.0025	0.0343	0.0412	0.1282	0.0034	0.0421	0.1229	0.0181	0.0187	0.0033	0.0019	0.0207	0.0197	0.1138	0.0296	0.1124	0.0485	0.0023
1	rs17368073	77222172	0.87	0.718142804220985	0.92	0.951254862179695	0.0191781621068155	0.0314078799091107	0.0101	0.0056	0.0918	0.0162	0.0389	0.0174	0.0208	0.0303	0.0025	0.0342	0.0412	0.1282	0.0034	0.0421	0.1229	0.0181	0.0187	0.0033	0.0019	0.0207	0.0197	0.1138	0.0296	0.1124	0.0485	0.0023
1	rs75584780	77225990	0.87	0.718142804220985	0.92	0.951254862179695	0.0198136652644721	0.0278493563335276	0.0101	0.0056	0.0917	0.0162	0.0389	0.0174	0.0209	0.0302	0.0025	0.0342	0.0412	0.1283	0.0034	0.0422	0.1229	0.0181	0.0188	0.0033	0.0018	0.0207	0.0197	0.1138	0.0296	0.1124	0.0486	0.0023
1	rs114348192	77228151	0.87	0.718142804220985	0.92	0.951254862179695	0.0198393993541814	0.0244045474095953	0.0101	0.0056	0.0918	0.0162	0.0389	0.0174	0.0209	0.0302	0.0025	0.0342	0.0412	0.1283	0.0034	0.0422	0.1229	0.0181	0.0187	0.0033	0.0018	0.0207	0.0197	0.1138	0.0296	0.1124	0.0486	0.0023
1	rs7530453	77240586	0.87	0.718142804220985	0.92	0.951254862179695	0.0202109264830421	0.0284600247675554	0.0101	0.0056	0.0919	0.0162	0.0388	0.0175	0.0209	0.0303	0.0026	0.0342	0.0411	0.1284	0.0034	0.0423	0.1227	0.0181	0.0187	0.0033	0.0018	0.0207	0.0198	0.1136	0.0296	0.1124	0.0486	0.0022
1	rs61783194	77240971	0.87	0.718142804220985	0.92	0.951254862179695	0.0203854379859211	0.0257836955249316	0.0101	0.0056	0.0919	0.0162	0.0388	0.0175	0.0208	0.0303	0.0026	0.0342	0.0411	0.1284	0.0034	0.0423	0.1227	0.0181	0.0187	0.0033	0.0018	0.0207	0.0198	0.1136	0.0295	0.1124	0.0486	0.0022
1	rs79552656	77241314	0.87	0.718142804220985	0.92	0.951254862179695	0.0203504486389758	0.0267841997551785	0.0101	0.0056	0.0919	0.0162	0.0388	0.0175	0.0208	0.0303	0.0026	0.0342	0.0411	0.1284	0.0034	0.0423	0.1226	0.0181	0.0187	0.0033	0.0018	0.0207	0.0198	0.1136	0.0295	0.1124	0.0486	0.0022
1	rs7535687	77253833	0.87	0.718142804220985	0.92	0.951254862179695	0.0209869479307857	0.0280834937104366	0.0101	0.0057	0.0919	0.0162	0.0384	0.0174	0.0207	0.0304	0.0026	0.0341	0.0408	0.1289	0.0035	0.0427	0.122	0.018	0.0187	0.0033	0.0019	0.0207	0.0199	0.1135	0.0294	0.1125	0.0492	0.0023
1	rs4506508	77256336	0.87	0.718142804220985	0.92	0.951254862179695	0.0259448945763076	0.0289339893107652	0.0102	0.0056	0.0919	0.0161	0.0382	0.0173	0.0207	0.0307	0.0026	0.0342	0.0408	0.1289	0.0036	0.0427	0.1216	0.018	0.0186	0.0033	0.0019	0.0207	0.0201	0.1134	0.0293	0.1128	0.0491	0.0023
1	rs115793554	77258412	0.87	0.718142804220985	0.92	0.951254862179695	0.029567210727264	0.0283656717039014	0.0101	0.0056	0.092	0.0161	0.0382	0.0173	0.0207	0.0308	0.0026	0.0346	0.0407	0.1287	0.0037	0.0426	0.1216	0.0179	0.0186	0.0033	0.0019	0.0208	0.02	0.1131	0.0292	0.113	0.0489	0.0023
1	rs12118675	77263227	0.87	0.718142804220985	0.92	0.951254862179695	0.0290339194217343	0.0267383323651783	0.0101	0.0056	0.0922	0.0162	0.0384	0.0173	0.0208	0.0309	0.0026	0.0353	0.0406	0.1285	0.0038	0.0425	0.1218	0.0179	0.0185	0.0032	0.002	0.0208	0.0199	0.1124	0.0289	0.1134	0.0487	0.0023
1	rs11577272	77263563	0.87	0.718142804220985	0.92	0.951254862179695	0.0199425784366506	0.0177166181015904	0.01	0.0057	0.0921	0.0163	0.0382	0.0176	0.0208	0.0312	0.0026	0.0357	0.0405	0.1286	0.004	0.0421	0.1214	0.0181	0.0186	0.0033	0.002	0.0202	0.0195	0.1125	0.0287	0.1141	0.0484	0.0023
1	rs116599788	77264597	0.86	0.789876638244022	0.92	0.951254862179695	0.0285631416534761	0.00790345809078708	0.0103	0.0061	0.0923	0.0167	0.0383	0.0178	0.0213	0.0317	0.0027	0.037	0.0409	0.1285	0.0041	0.0411	0.121	0.0185	0.0195	0.003	0.0021	0.0197	0.0177	0.1118	0.0283	0.1145	0.0477	0.0022
1	rs11578253	77265060	0.85	0.865999623192944	0.93	0.873875650440679	0.0458056468015522	0.00292750432284978	0.0104	0.0064	0.0924	0.0168	0.0384	0.018	0.0215	0.032	0.0027	0.0377	0.0411	0.1286	0.0042	0.0406	0.1208	0.0187	0.0199	0.0029	0.0021	0.0194	0.0169	0.1115	0.0281	0.1146	0.0472	0.0022
1	rs10782631	77278752	0.84	0.946582027722497	0.93	0.873875650440679	0.0629611847505326	0.000469327338919269	0.0106	0.0068	0.0927	0.0166	0.0387	0.0177	0.021	0.0318	0.0027	0.0378	0.0424	0.1286	0.0042	0.0408	0.1204	0.0186	0.0195	0.0024	0.0021	0.019	0.0164	0.1128	0.0275	0.1151	0.0466	0.002
1	rs4077186	77280831	0.84	0.946582027722497	0.93	0.873875650440679	0.0697105214506588	0.000282055065307811	0.0106	0.0068	0.0928	0.0166	0.0387	0.0177	0.021	0.0319	0.0027	0.0379	0.0424	0.1288	0.0042	0.0408	0.1204	0.0186	0.0195	0.0024	0.0021	0.0186	0.0163	0.1129	0.0274	0.1153	0.0466	0.002
1	rs12748150	77281676	0.84	0.946582027722497	0.93	0.873875650440679	0.0770892402149715	0.000517887997535073	0.0106	0.0069	0.0928	0.0166	0.0387	0.0177	0.021	0.0318	0.0027	0.0379	0.0424	0.1288	0.0042	0.0408	0.1204	0.0186	0.0195	0.0024	0.0021	0.0186	0.0163	0.113	0.0274	0.1153	0.0466	0.002
1	rs74716972	77285513	0.84	0.946582027722497	0.93	0.873875650440679	0.094052852305962	0.00286906065002369	0.0106	0.0069	0.093	0.0167	0.0387	0.0177	0.021	0.0318	0.0027	0.038	0.0425	0.1288	0.0042	0.0408	0.1203	0.0186	0.0195	0.0024	0.0021	0.0185	0.0162	0.113	0.0274	0.1152	0.0465	0.0019
1	rs9730060	77289523	0.84	0.946582027722497	0.93	0.873875650440679	0.103138152134861	0.00731557483406545	0.0106	0.0069	0.093	0.0167	0.0387	0.0177	0.021	0.0318	0.0027	0.038	0.0425	0.1288	0.0042	0.0408	0.1203	0.0186	0.0195	0.0023	0.0021	0.0185	0.0162	0.1131	0.0274	0.1152	0.0465	0.0019
1	rs72680076	77291849	0.84	0.946582027722497	0.93	0.873875650440679	0.113529849435966	0.0139851904949278	0.0107	0.0069	0.0931	0.0167	0.0387	0.0177	0.021	0.0318	0.0027	0.038	0.0425	0.1288	0.0042	0.0408	0.1202	0.0186	0.0195	0.0023	0.0021	0.0185	0.0162	0.1131	0.0274	0.1152	0.0465	0.0019
1	rs9727168	77291954	0.84	0.946582027722497	0.93	0.873875650440679	0.115434565887241	0.0156014283986724	0.0107	0.0069	0.0931	0.0167	0.0387	0.0177	0.021	0.0318	0.0027	0.038	0.0425	0.1288	0.0042	0.0408	0.1202	0.0186	0.0195	0.0023	0.0021	0.0185	0.0162	0.1131	0.0274	0.1152	0.0465	0.0019
1	rs4268394	77295109	0.84	0.946582027722497	0.93	0.873875650440679	0.112252405807344	0.0184382608912496	0.0107	0.007	0.0932	0.0167	0.0386	0.0177	0.021	0.0318	0.0027	0.0379	0.0425	0.1288	0.0042	0.0408	0.1202	0.0186	0.0194	0.0024	0.0021	0.0185	0.0162	0.1131	0.0274	0.1153	0.0464	0.0019
1	rs114421270	77297807	0.84	0.946582027722497	0.94	0.800578923638966	0.109369821325482	0.0172681254875055	0.0107	0.007	0.0932	0.0167	0.0386	0.0177	0.021	0.0318	0.0027	0.0379	0.0426	0.1288	0.0042	0.0408	0.1202	0.0186	0.0194	0.0024	0.0021	0.0185	0.0162	0.1131	0.0274	0.1153	0.0464	0.002
1	rs9660496	77298983	0.84	0.946582027722497	0.94	0.800578923638966	0.107689441562236	0.01948795674029	0.0107	0.007	0.0932	0.0167	0.0386	0.0177	0.021	0.0318	0.0027	0.038	0.0426	0.1288	0.0043	0.0408	0.1202	0.0186	0.0193	0.0024	0.0021	0.0185	0.0161	0.1132	0.0274	0.1154	0.0464	0.002
1	rs9726362	77305885	0.84	0.946582027722497	0.94	0.800578923638966	0.104853791959419	0.0159923811496236	0.0107	0.007	0.0933	0.0167	0.0386	0.0177	0.021	0.0317	0.0026	0.038	0.0426	0.1289	0.0042	0.0408	0.1202	0.0186	0.0193	0.0024	0.0021	0.0185	0.0161	0.1132	0.0273	0.1154	0.0464	0.002
1	rs35199952	77308302	0.84	0.946582027722497	0.94	0.800578923638966	0.102587631125694	0.0125522483940766	0.0107	0.007	0.0933	0.0167	0.0386	0.0177	0.021	0.0317	0.0026	0.038	0.0427	0.1289	0.0042	0.0408	0.1202	0.0186	0.0193	0.0024	0.0021	0.0185	0.0161	0.1132	0.0273	0.1154	0.0464	0.002
1	rs77155558	77318003	0.84	0.946582027722497	0.94	0.800578923638966	0.0931386235803232	0.00763106748240267	0.0107	0.007	0.0935	0.0165	0.0386	0.0177	0.021	0.0317	0.0026	0.038	0.0427	0.1289	0.0042	0.0407	0.1201	0.0186	0.0193	0.0025	0.0021	0.0184	0.016	0.1134	0.0273	0.1153	0.0463	0.002
1	rs75447783	77322821	0.84	0.946582027722497	0.94	0.800578923638966	0.0891779469831048	0.010841548984753	0.0107	0.007	0.0937	0.0164	0.0386	0.0177	0.0211	0.0316	0.0026	0.038	0.0428	0.1289	0.0042	0.0407	0.1201	0.0186	0.0194	0.0025	0.0021	0.0184	0.0159	0.1138	0.0273	0.1152	0.0462	0.0019
1	rs10782635	77325208	0.84	0.946582027722497	0.94	0.800578923638966	0.095873129150512	0.0162797187862473	0.0108	0.007	0.094	0.0163	0.0386	0.0177	0.0211	0.0315	0.0026	0.038	0.0429	0.1288	0.0042	0.0406	0.1201	0.0187	0.0194	0.0025	0.0021	0.0183	0.0158	0.1142	0.0273	0.1151	0.046	0.0019
1	rs10873921	77326152	0.84	0.946582027722497	0.94	0.800578923638966	0.0937804665056409	0.0130320049910256	0.0109	0.0071	0.0941	0.0164	0.0386	0.0178	0.0211	0.0314	0.0026	0.038	0.0428	0.1286	0.0042	0.0406	0.12	0.0189	0.0195	0.0026	0.002	0.0181	0.0157	0.1142	0.0274	0.1148	0.0459	0.0019
1	rs11162231	77328297	0.84	0.946582027722497	0.95	0.731303845289611	0.165758508707578	0.0271524720398265	0.0114	0.0071	0.0956	0.0167	0.0385	0.0179	0.021	0.0312	0.0028	0.0382	0.0425	0.1275	0.0042	0.0401	0.1196	0.0193	0.0199	0.0026	0.002	0.0177	0.0153	0.1149	0.0273	0.1143	0.0458	0.0019
1	rs1875650	77328364	0.84	0.946582027722497	0.95	0.731303845289611	0.173628873147503	0.0316058930105514	0.0115	0.0072	0.0957	0.0167	0.0385	0.0179	0.021	0.0312	0.0027	0.0381	0.0425	0.1275	0.0042	0.0399	0.1199	0.0193	0.0199	0.0026	0.0021	0.0177	0.0152	0.1149	0.0272	0.1146	0.0458	0.0019
1	rs116902300	77330292	0.84	0.946582027722497	0.95	0.731303845289611	0.11913023797046	0.0190958769460637	0.0113	0.007	0.0968	0.0163	0.0388	0.0182	0.0207	0.0313	0.0024	0.0375	0.0419	0.128	0.0041	0.0391	0.1207	0.0192	0.0197	0.0023	0.002	0.0177	0.0152	0.1151	0.0272	0.1147	0.0459	0.0018
1	rs1403243	77331308	0.84	0.946582027722497	0.95	0.731303845289611	0.124512763716078	0.0114379161569469	0.0112	0.007	0.0974	0.0162	0.039	0.0183	0.0205	0.0315	0.0022	0.0372	0.0417	0.1284	0.0041	0.0387	0.1211	0.0192	0.0197	0.0021	0.0019	0.0179	0.015	0.1151	0.0273	0.1148	0.046	0.0017
1	rs1357331	77348936	0.84	0.946582027722497	0.95	0.731303845289611	0.175611605513748	0.0172681254875055	0.0112	0.007	0.0976	0.0162	0.039	0.0184	0.0205	0.0316	0.0022	0.0371	0.0416	0.1285	0.0041	0.0385	0.1213	0.0192	0.0197	0.002	0.0019	0.0179	0.015	0.1151	0.0273	0.1148	0.046	0.0017
1	rs61785563	77351118	0.84	0.946582027722497	0.95	0.731303845289611	0.181195885583419	0.0212179386400768	0.0112	0.007	0.0977	0.0162	0.039	0.0184	0.0205	0.0316	0.0022	0.0371	0.0416	0.1285	0.0041	0.0385	0.1213	0.0192	0.0198	0.002	0.0019	0.0179	0.015	0.1151	0.0273	0.1148	0.046	0.0017
1	rs114772770	77359216	0.84	0.946582027722497	0.95	0.731303845289611	0.181159058960486	0.0317051155793327	0.0112	0.007	0.0977	0.0162	0.039	0.0185	0.0205	0.0316	0.0022	0.0371	0.0416	0.1285	0.0041	0.0385	0.1212	0.0192	0.0198	0.0019	0.0019	0.018	0.015	0.1151	0.0274	0.1147	0.0459	0.0017
1	rs56343152	77369487	0.84	0.946582027722497	0.96	0.665984986819169	0.184453533013096	0.0268301042016976	0.0112	0.007	0.0977	0.0162	0.039	0.0186	0.0205	0.0316	0.0022	0.037	0.0416	0.1286	0.0041	0.0384	0.1211	0.0191	0.0198	0.0019	0.0019	0.0181	0.0151	0.1152	0.0274	0.1147	0.0459	0.0017
1	rs114655690	77370617	0.84	0.946582027722497	0.99	0.493036143459036	0.1796528841292	0.0281304315236123	0.0112	0.007	0.0978	0.0162	0.039	0.0186	0.0205	0.0316	0.0021	0.037	0.0415	0.1285	0.0041	0.0384	0.1211	0.0191	0.0198	0.0019	0.0019	0.0181	0.0151	0.1152	0.0274	0.1147	0.0459	0.0017
1	rs60835048	77370988	0.84	0.946582027722497	0.99	0.493036143459036	0.179286625168226	0.027662709084856	0.0112	0.007	0.0978	0.0162	0.039	0.0186	0.0205	0.0316	0.0021	0.037	0.0415	0.1285	0.0041	0.0384	0.1211	0.0191	0.0198	0.0019	0.0019	0.0181	0.0151	0.1152	0.0274	0.1147	0.0459	0.0017
1	rs9728378	77375671	0.84	0.946582027722497	0.99	0.493036143459036	0.193660939372128	0.0305727652821174	0.0112	0.007	0.0979	0.0162	0.0389	0.0187	0.0204	0.0316	0.0021	0.037	0.0415	0.1286	0.0041	0.0384	0.121	0.019	0.0198	0.0019	0.0019	0.0182	0.0151	0.1153	0.0275	0.1147	0.0459	0.0017
1	rs115011797	77384558	0.84	0.946582027722497	0.99	0.493036143459036	0.201673570270599	0.0375423738205009	0.0112	0.007	0.0979	0.0162	0.0389	0.0187	0.0204	0.0316	0.0021	0.037	0.0414	0.1286	0.0041	0.0384	0.121	0.019	0.0198	0.0019	0.0019	0.0182	0.0151	0.1153	0.0275	0.1148	0.0459	0.0017
1	rs1718920	77384768	0.84	0.946582027722497	0.99	0.493036143459036	0.201008561856572	0.0387309430377295	0.0112	0.007	0.0979	0.0162	0.0389	0.0187	0.0204	0.0316	0.0021	0.037	0.0414	0.1286	0.0041	0.0384	0.121	0.019	0.0198	0.0019	0.0019	0.0182	0.0151	0.1153	0.0276	0.1149	0.0459	0.0017
1	rs883595	77384769	0.84	0.946582027722497	0.99	0.493036143459036	0.180386697048948	0.0377034631139029	0.0112	0.007	0.0979	0.0162	0.0389	0.0187	0.0205	0.0316	0.002	0.037	0.0414	0.1286	0.0039	0.0384	0.121	0.019	0.0198	0.0019	0.0019	0.0182	0.0151	0.1153	0.0276	0.115	0.0458	0.0017
1	rs114582445	77389932	0.84	0.946582027722497	0.99	0.493036143459036	0.170732617994886	0.0285072563271457	0.0112	0.007	0.0979	0.0162	0.0389	0.0187	0.0204	0.0316	0.002	0.037	0.0414	0.1286	0.0039	0.0384	0.121	0.019	0.0198	0.0019	0.0019	0.0182	0.0151	0.1153	0.0276	0.115	0.0458	0.0017
1	rs114530362	77396156	0.84	0.946582027722497	0.99	0.493036143459036	0.130586247872273	0.0336686125553273	0.0113	0.0071	0.0981	0.0163	0.039	0.0188	0.02	0.0313	0.002	0.0364	0.0417	0.1293	0.0036	0.0381	0.1209	0.0193	0.0199	0.0019	0.0019	0.0184	0.0153	0.1152	0.0275	0.1146	0.0458	0.0017
1	rs3113985	77398067	0.84	0.946582027722497	0.99	0.493036143459036	0.133427313003134	0.0364235263634658	0.0114	0.0071	0.0981	0.0163	0.039	0.0188	0.0199	0.0313	0.002	0.0364	0.0417	0.1293	0.0036	0.0381	0.1209	0.0193	0.0198	0.0019	0.0019	0.0184	0.0153	0.1152	0.0276	0.1146	0.0459	0.0017
1	rs79293547	77398654	0.84	0.946582027722497	0.99	0.493036143459036	0.132476191382959	0.0335665993151485	0.0114	0.0071	0.0981	0.0163	0.039	0.0188	0.0199	0.0313	0.002	0.0364	0.0417	0.1293	0.0036	0.0381	0.1209	0.0193	0.0198	0.0019	0.0019	0.0184	0.0153	0.1152	0.0276	0.1146	0.0459	0.0017
1	rs79571786	77407143	0.84	0.946582027722497	0.99	0.493036143459036	0.114732037437691	0.024668668750964	0.0113	0.0071	0.0982	0.0163	0.0389	0.0187	0.0198	0.0313	0.002	0.0363	0.0417	0.1296	0.0036	0.0381	0.121	0.0192	0.0199	0.0018	0.0019	0.0184	0.0153	0.1153	0.0276	0.1144	0.0459	0.0017
1	rs12124645	77412583	0.84	0.946582027722497	0.99	0.493036143459036	0.121381941601141	0.0324036979654317	0.0113	0.0071	0.0984	0.0164	0.0389	0.0187	0.0197	0.0313	0.002	0.0362	0.0418	0.1298	0.0035	0.0381	0.1212	0.0191	0.0199	0.0018	0.0019	0.0184	0.0153	0.1155	0.0276	0.1143	0.0459	0.0017
1	rs1933392	77414005	0.84	0.946582027722497	0.99	0.493036143459036	0.117928444718126	0.0248455005506537	0.0112	0.0071	0.0984	0.0164	0.0389	0.0187	0.0197	0.0313	0.002	0.0362	0.0418	0.1298	0.0035	0.0381	0.1212	0.019	0.0199	0.0018	0.0019	0.0184	0.0153	0.1155	0.0276	0.1143	0.0459	0.0017
1	rs76579762	77415038	0.84	0.946582027722497	0.99	0.493036143459036	0.110928907908136	0.0239673541978909	0.0112	0.0071	0.0984	0.0164	0.0389	0.0187	0.0196	0.0313	0.002	0.0362	0.0418	0.1298	0.0035	0.0381	0.1212	0.019	0.0199	0.0018	0.0019	0.0184	0.0153	0.1155	0.0276	0.1143	0.0459	0.0017
1	rs77714914	77418152	0.84	0.946582027722497	0.99	0.493036143459036	0.096854612782779	0.0166059957971695	0.0112	0.0071	0.0984	0.0164	0.0389	0.0187	0.0196	0.0313	0.002	0.0362	0.0418	0.1298	0.0035	0.0381	0.1212	0.019	0.0199	0.0018	0.0019	0.0184	0.0153	0.1155	0.0276	0.1142	0.0459	0.0017
1	rs1883776	77421888	0.84	0.946582027722497	0.99	0.493036143459036	0.0601524870157528	0.0152501814833402	0.0111	0.0072	0.0985	0.0167	0.0387	0.0192	0.0195	0.0311	0.0021	0.0357	0.0417	0.1301	0.0033	0.0379	0.1211	0.0189	0.0202	0.0022	0.0018	0.0186	0.0155	0.1153	0.0278	0.1135	0.0462	0.0016
1	rs858598	77422357	0.84	0.946582027722497	0.99	0.493036143459036	0.0630186064553914	0.0182469873782177	0.0111	0.0072	0.0985	0.0168	0.0387	0.0193	0.0194	0.0311	0.0021	0.0356	0.0417	0.1302	0.0032	0.0378	0.1212	0.0188	0.0202	0.0023	0.0017	0.0186	0.0155	0.1152	0.0279	0.1134	0.0462	0.0016
1	rs2177192	77426934	0.84	0.946582027722497	1	0.442785362986439	0.0551015238337025	0.0099212389085038	0.0111	0.0072	0.0985	0.0168	0.0387	0.0193	0.0194	0.031	0.0021	0.0355	0.0417	0.1302	0.0033	0.0378	0.1211	0.0188	0.0202	0.0023	0.0018	0.0186	0.0155	0.1152	0.0279	0.1133	0.0463	0.0016
1	rs1933393	77456303	0.85	0.865999623192944	1	0.442785362986439	0.0290564732279137	0.0164968815994975	0.0108	0.0075	0.0986	0.0168	0.0393	0.0198	0.0197	0.0306	0.0021	0.0347	0.0408	0.1316	0.0032	0.0374	0.1195	0.0186	0.0209	0.0025	0.0018	0.0187	0.0161	0.1149	0.0286	0.1123	0.0466	0.0017
1	rs6658692	77457644	0.85	0.865999623192944	1	0.442785362986439	0.0303160738482423	0.0222563817634736	0.0108	0.0075	0.0987	0.0168	0.0393	0.0198	0.0197	0.0306	0.0021	0.0347	0.0407	0.1317	0.0032	0.0373	0.1194	0.0186	0.0209	0.0025	0.0019	0.0188	0.0161	0.1149	0.0287	0.1122	0.0466	0.0018
1	rs78433070	77458638	0.85	0.865999623192944	1	0.442785362986439	0.0291694278989944	0.0201633807425613	0.0108	0.0075	0.0987	0.0168	0.0393	0.0198	0.0197	0.0306	0.0021	0.0347	0.0407	0.1317	0.0032	0.0373	0.1194	0.0186	0.0209	0.0025	0.0019	0.0188	0.0161	0.1149	0.0287	0.1122	0.0466	0.0018
1	rs12123266	77474559	0.85	0.865999623192944	1	0.442785362986439	0.0287754388268347	0.0247128204185027	0.0109	0.0076	0.099	0.0167	0.0392	0.0199	0.0196	0.0305	0.0022	0.0344	0.0406	0.1317	0.0032	0.0373	0.1193	0.0186	0.0209	0.0026	0.0019	0.0188	0.0163	0.115	0.0289	0.1118	0.0467	0.0018
1	rs61255995	77477146	0.85	0.865999623192944	1	0.442785362986439	0.0285854363981676	0.0221724280172916	0.0109	0.0076	0.0991	0.0166	0.0392	0.0199	0.0196	0.0305	0.0022	0.0343	0.0406	0.1318	0.0032	0.0373	0.1192	0.0186	0.0209	0.0026	0.0019	0.0188	0.0163	0.115	0.0289	0.1117	0.0467	0.0018
1	rs10782639	77477215	0.85	0.865999623192944	1	0.442785362986439	0.0286412270967895	0.0228908869856436	0.0109	0.0076	0.0991	0.0166	0.0392	0.0199	0.0196	0.0305	0.0022	0.0343	0.0406	0.1318	0.0032	0.0373	0.1192	0.0186	0.0209	0.0026	0.0019	0.0188	0.0163	0.115	0.0289	0.1117	0.0467	0.0018
1	rs12064923	77483394	0.85	0.865999623192944	1	0.442785362986439	0.0142631963710804	0.0175290598208466	0.0106	0.0077	0.1	0.0163	0.0393	0.0198	0.0196	0.0303	0.0024	0.0338	0.0396	0.1324	0.0032	0.0371	0.1181	0.0184	0.0208	0.0027	0.0021	0.0189	0.0168	0.1152	0.0291	0.1113	0.0475	0.002
1	rs199678	77487891	0.85	0.865999623192944	1	0.442785362986439	0.0163475697180589	0.0229334913064916	0.0104	0.0077	0.1006	0.0162	0.0394	0.0197	0.0195	0.0302	0.0025	0.0335	0.0392	0.1328	0.0031	0.037	0.1176	0.0183	0.0208	0.0026	0.0022	0.019	0.0171	0.1153	0.0292	0.111	0.0479	0.0022
1	rs80034905	77490611	0.85	0.865999623192944	1	0.442785362986439	0.0160075048934514	0.0196063367487112	0.0104	0.0078	0.1007	0.0161	0.0394	0.0197	0.0195	0.0302	0.0025	0.0335	0.0392	0.1328	0.0031	0.037	0.1175	0.0183	0.0208	0.0026	0.0022	0.0191	0.0171	0.1153	0.0292	0.111	0.0479	0.0022
1	rs78300762	77497564	0.85	0.865999623192944	1	0.442785362986439	0.0159708577068258	0.0184766326290751	0.0103	0.0079	0.1009	0.0161	0.0394	0.0197	0.0195	0.0302	0.0025	0.0335	0.0391	0.1329	0.0031	0.0369	0.1174	0.0183	0.0208	0.0026	0.0022	0.0192	0.0172	0.1152	0.0292	0.111	0.0479	0.0022
1	rs12083259	77503367	0.85	0.865999623192944	1.01	0.39608418712213	0.0164221942973345	0.019291431872802	0.0103	0.008	0.1011	0.016	0.0394	0.0196	0.0195	0.0301	0.0025	0.0334	0.0391	0.133	0.0031	0.0369	0.1172	0.0182	0.0208	0.0026	0.0022	0.0193	0.0172	0.1151	0.0292	0.1109	0.0479	0.0022
1	rs73005322	77515084	0.86	0.789876638244022	1	0.442785362986439	0.01807985926999	0.0207686064913801	0.0102	0.0082	0.1015	0.016	0.0394	0.0196	0.0195	0.0301	0.0025	0.0334	0.039	0.1332	0.0031	0.0369	0.1169	0.0182	0.0208	0.0026	0.0022	0.0194	0.0172	0.115	0.0292	0.1107	0.048	0.0022
1	rs116734727	77519984	0.86	0.789876638244022	1	0.442785362986439	0.0197195142996301	0.0199635668090108	0.0102	0.0082	0.1016	0.0159	0.0394	0.0196	0.0195	0.0301	0.0025	0.0334	0.039	0.1332	0.0031	0.0369	0.1169	0.0181	0.0208	0.0026	0.0022	0.0194	0.0172	0.115	0.0292	0.1106	0.0482	0.0022
1	rs74660848	77520584	0.86	0.789876638244022	1	0.442785362986439	0.0199425784366506	0.0198839116395791	0.0102	0.0082	0.1016	0.0159	0.0394	0.0196	0.0195	0.0301	0.0025	0.0334	0.039	0.1332	0.0031	0.0369	0.1169	0.0181	0.0208	0.0026	0.0022	0.0194	0.0172	0.115	0.0292	0.1106	0.0483	0.0022
1	rs75230566	77524974	0.86	0.789876638244022	1	0.442785362986439	0.0213829373500475	0.0191349102805073	0.0102	0.0082	0.1017	0.0159	0.0394	0.0196	0.0195	0.0301	0.0025	0.0333	0.039	0.1332	0.0031	0.0368	0.1168	0.0181	0.0208	0.0026	0.0022	0.0193	0.0172	0.115	0.0292	0.1106	0.0484	0.0022
1	rs10489462	77527526	0.86	0.789876638244022	1	0.442785362986439	0.0218854792578804	0.019291431872802	0.0102	0.0082	0.1017	0.0159	0.0394	0.0195	0.0195	0.0301	0.0024	0.0333	0.039	0.1331	0.0031	0.0368	0.1168	0.0181	0.0208	0.0026	0.0022	0.0194	0.0172	0.115	0.0293	0.1107	0.0484	0.0022
1	rs41292246	77529367	0.86	0.789876638244022	1	0.442785362986439	0.0220147473875301	0.0196063367487112	0.0102	0.0082	0.1018	0.0159	0.0394	0.0195	0.0195	0.0301	0.0024	0.0332	0.039	0.1331	0.0031	0.0368	0.1167	0.0181	0.0208	0.0026	0.0022	0.0194	0.0172	0.115	0.0293	0.1107	0.0484	0.0022
1	rs199724	77531780	0.86	0.789876638244022	1	0.442785362986439	0.0225373273643121	0.0197250652650028	0.0102	0.0082	0.1018	0.0159	0.0394	0.0195	0.0195	0.0301	0.0024	0.0332	0.039	0.1331	0.003	0.0368	0.1167	0.0181	0.0208	0.0026	0.0022	0.0194	0.0172	0.115	0.0293	0.1107	0.0484	0.0022
1	rs72681867	77533485	0.86	0.789876638244022	1	0.442785362986439	0.0221167006663254	0.0197250652650028	0.0102	0.0082	0.1018	0.0159	0.0394	0.0195	0.0195	0.0301	0.0024	0.0332	0.039	0.133	0.0031	0.0369	0.1167	0.0181	0.0208	0.0026	0.0022	0.0194	0.0172	0.1151	0.0293	0.1107	0.0484	0.0022
1	rs76254122	77540171	0.86	0.789876638244022	1	0.442785362986439	0.0211213434339871	0.0240544915605297	0.0102	0.0082	0.1018	0.0159	0.0395	0.0195	0.0194	0.0301	0.0024	0.0332	0.039	0.133	0.0031	0.0369	0.1167	0.0181	0.0208	0.0026	0.0023	0.0194	0.0172	0.1151	0.0293	0.1106	0.0485	0.0022
1	rs61782874	77541537	0.86	0.789876638244022	1.01	0.39608418712213	0.0208442756839078	0.0254243440375188	0.0102	0.0082	0.1018	0.0158	0.0395	0.0195	0.0194	0.03	0.0024	0.0332	0.039	0.1331	0.0031	0.0369	0.1167	0.0181	0.0208	0.0026	0.0023	0.0195	0.0172	0.1151	0.0294	0.1105	0.0485	0.0022
1	rs1883777	77543953	0.86	0.789876638244022	1.01	0.39608418712213	0.0210227260817891	0.0257836955249316	0.0101	0.0081	0.1018	0.0158	0.0396	0.0194	0.0194	0.0299	0.0024	0.0332	0.039	0.1333	0.0031	0.0368	0.1169	0.018	0.0208	0.0026	0.0022	0.0195	0.0173	0.1151	0.0294	0.1101	0.0486	0.0022
1	rs116787531	77547233	0.88	0.650722301593725	1.01	0.39608418712213	0.0156654562628906	0.0175664930831447	0.0096	0.008	0.1037	0.015	0.0399	0.019	0.0191	0.0292	0.0022	0.0329	0.039	0.1357	0.003	0.0371	0.1161	0.0174	0.0211	0.0027	0.0022	0.0191	0.0174	0.1161	0.0296	0.1088	0.0488	0.0022
1	rs11585430	77549883	0.88	0.650722301593725	1.01	0.39608418712213	0.250296077246426	0.268333068128423	0.008	0.0079	0.1096	0.0125	0.0405	0.0178	0.018	0.027	0.0016	0.0318	0.0389	0.1428	0.0026	0.0381	0.1135	0.0155	0.0219	0.0029	0.0021	0.0179	0.0178	0.1197	0.03	0.1042	0.0496	0.0021
1	rs2036444	77558358	0.88	0.650722301593725	1.01	0.39608418712213	0.152047387882491	0.157693680167223	0.008	0.0079	0.1097	0.0125	0.0406	0.0178	0.018	0.027	0.0016	0.0318	0.0389	0.143	0.0026	0.0381	0.1134	0.0155	0.0219	0.0029	0.0021	0.0179	0.0178	0.1198	0.0301	0.1041	0.0496	0.0021
1	rs7537634	77559860	0.88	0.650722301593725	1.01	0.39608418712213	0.152213651697473	0.160397311838853	0.008	0.0079	0.1097	0.0125	0.0406	0.0178	0.018	0.027	0.0016	0.0318	0.0389	0.143	0.0026	0.0381	0.1134	0.0155	0.0219	0.0029	0.0021	0.0179	0.0178	0.1198	0.0301	0.1041	0.0496	0.0021
1	rs72681885	77566911	0.88	0.650722301593725	1.01	0.39608418712213	0.124277003201083	0.0503497626965575	0.008	0.0079	0.1098	0.0125	0.0406	0.0178	0.018	0.027	0.0016	0.0318	0.0389	0.1431	0.0026	0.0382	0.1135	0.0155	0.022	0.0029	0.0021	0.0179	0.0178	0.1198	0.0301	0.104	0.0496	0.0021
1	rs1502529	77571820	0.88	0.650722301593725	1.01	0.39608418712213	0.123747535525638	0.046032885392933	0.008	0.0079	0.1098	0.0125	0.0406	0.0178	0.018	0.027	0.0016	0.0318	0.0389	0.1431	0.0026	0.0382	0.1135	0.0155	0.022	0.0029	0.0021	0.0179	0.0178	0.1198	0.0301	0.104	0.0496	0.0021
1	rs72681891	77579144	0.88	0.650722301593725	1.01	0.39608418712213	0.120570673906671	0.0201233407353416	0.008	0.0079	0.1098	0.0125	0.0406	0.0178	0.018	0.027	0.0016	0.0318	0.0389	0.1432	0.0026	0.0382	0.1135	0.0155	0.022	0.0029	0.0021	0.0179	0.0178	0.1198	0.0301	0.1039	0.0496	0.0021
1	rs6684070	77592466	0.88	0.650722301593725	1.02	0.35283343175317	0.120483949317992	0.0181707512241324	0.008	0.0079	0.1098	0.0125	0.0406	0.0178	0.018	0.027	0.0016	0.0318	0.0389	0.1432	0.0026	0.0382	0.1135	0.0155	0.022	0.0029	0.0021	0.0179	0.0178	0.1198	0.0301	0.1039	0.0496	0.0021
1	rs78475961	77596243	0.88	0.650722301593725	1.02	0.35283343175317	0.119964402008865	0.0186305093950997	0.008	0.0079	0.1098	0.0125	0.0406	0.0178	0.018	0.027	0.0016	0.0318	0.0389	0.1432	0.0026	0.0382	0.1135	0.0155	0.022	0.0029	0.0021	0.0179	0.0178	0.1198	0.0301	0.1039	0.0496	0.0021
1	rs68193990	77598102	0.88	0.650722301593725	1.02	0.35283343175317	0.119388735652684	0.0183999281530763	0.008	0.0079	0.1098	0.0125	0.0406	0.0178	0.018	0.027	0.0016	0.0318	0.0389	0.1432	0.0026	0.0382	0.1135	0.0155	0.022	0.0029	0.0021	0.0179	0.0178	0.1198	0.0301	0.1039	0.0496	0.0021
1	rs58293665	77608544	0.88	0.650722301593725	1.02	0.35283343175317	0.118442585731078	0.0195273780044194	0.008	0.0079	0.1098	0.0125	0.0405	0.0178	0.018	0.0271	0.0016	0.0318	0.0389	0.1433	0.0026	0.0382	0.1134	0.0155	0.022	0.0029	0.0021	0.0179	0.0178	0.1198	0.0301	0.104	0.0496	0.0021
1	rs1098131	77616412	0.88	0.650722301593725	1.02	0.35283343175317	0.118356800452749	0.0200433765327634	0.008	0.0079	0.1098	0.0125	0.0405	0.0178	0.018	0.0271	0.0016	0.0318	0.0389	0.1433	0.0026	0.0381	0.1134	0.0155	0.022	0.0029	0.0021	0.0179	0.0178	0.1198	0.0301	0.104	0.0496	0.0021
1	rs67263641	77630419	0.88	0.650722301593725	1.02	0.35283343175317	0.118442585731078	0.0186690759947514	0.008	0.0079	0.1098	0.0125	0.0405	0.0178	0.018	0.0271	0.0016	0.0318	0.0389	0.1433	0.0026	0.0381	0.1134	0.0155	0.022	0.003	0.0021	0.0179	0.0178	0.1198	0.0301	0.104	0.0496	0.0021
1	rs79986582	77665452	0.88	0.650722301593725	1.02	0.35283343175317	0.116450837799376	0.0175290598208466	0.008	0.0079	0.1099	0.0124	0.0404	0.0177	0.0179	0.027	0.0015	0.0318	0.0389	0.1436	0.0026	0.038	0.1139	0.0154	0.0219	0.0031	0.0021	0.0178	0.0178	0.1195	0.0301	0.1046	0.0496	0.0021
1	rs12562725	77671679	0.88	0.650722301593725	1.02	0.35283343175317	0.116564094486184	0.0171568854544644	0.008	0.0079	0.1099	0.0124	0.0404	0.0177	0.0179	0.027	0.0015	0.0318	0.0389	0.1436	0.0026	0.038	0.1139	0.0154	0.0219	0.0031	0.0021	0.0178	0.0177	0.1195	0.0301	0.1046	0.0496	0.0021
1	rs12723684	77685042	0.88	0.650722301593725	1.02	0.35283343175317	0.116337648646847	0.0175664930831447	0.008	0.0079	0.1099	0.0124	0.0404	0.0177	0.0179	0.027	0.0015	0.0318	0.0389	0.1435	0.0026	0.038	0.1139	0.0154	0.0219	0.0031	0.0021	0.0179	0.0178	0.1195	0.0301	0.1046	0.0495	0.0021
1	rs2177429	77689430	0.88	0.650722301593725	1.02	0.35283343175317	0.121265842873571	0.0164968815994975	0.008	0.0079	0.1099	0.0123	0.0403	0.0176	0.0178	0.0271	0.0015	0.0318	0.0389	0.1437	0.0026	0.038	0.114	0.0153	0.0219	0.0031	0.0021	0.0179	0.0178	0.1193	0.0301	0.1048	0.0495	0.0021
1	rs2049363	77695541	0.89	0.587533376708783	1.03	0.312927433563081	0.196928781969258	0.0328060424455138	0.0075	0.0085	0.112	0.0118	0.0398	0.0171	0.0168	0.0274	0.0014	0.0307	0.0379	0.1487	0.0024	0.037	0.1136	0.0146	0.0214	0.0031	0.0019	0.0174	0.0173	0.1203	0.0293	0.106	0.0493	0.002
1	rs2799567	77695659	0.89	0.587533376708783	1.03	0.312927433563081	0.200930407509192	0.0345414593067033	0.0074	0.0085	0.1122	0.0117	0.0398	0.0171	0.0167	0.0274	0.0014	0.0306	0.0379	0.1493	0.0024	0.0369	0.1136	0.0145	0.0214	0.0031	0.0019	0.0173	0.0172	0.1202	0.0292	0.1064	0.0492	0.002
1	rs12040629	77705365	0.89	0.587533376708783	1.03	0.312927433563081	0.211355657255377	0.0547077667831188	0.0072	0.0086	0.1132	0.0114	0.0397	0.0162	0.0158	0.0273	0.0013	0.0303	0.0376	0.1509	0.0024	0.0367	0.1127	0.0145	0.0209	0.0031	0.0018	0.017	0.0169	0.1195	0.029	0.1104	0.0491	0.0018
1	rs2689672	77707391	0.89	0.587533376708783	1.03	0.312927433563081	0.210913648015099	0.0498617447741532	0.0072	0.0086	0.1133	0.0114	0.0397	0.0162	0.0157	0.0273	0.0013	0.0303	0.0376	0.1509	0.0024	0.0367	0.1127	0.0145	0.0209	0.0031	0.0018	0.017	0.0169	0.1195	0.029	0.1106	0.0491	0.0018
1	rs1253221	77719007	0.89	0.587533376708783	1.03	0.312927433563081	0.216415087143386	0.054201789283204	0.0072	0.0086	0.1134	0.0113	0.0397	0.0162	0.0156	0.0273	0.0013	0.0303	0.0376	0.1512	0.0024	0.0367	0.1127	0.0145	0.0208	0.0031	0.0018	0.0169	0.0168	0.1196	0.029	0.1108	0.0491	0.0018
1	rs2815308	77728969	0.89	0.587533376708783	1.03	0.312927433563081	0.221541751165719	0.0647684788604892	0.0071	0.0087	0.1139	0.0113	0.0394	0.0161	0.0154	0.0272	0.0013	0.0303	0.0376	0.1519	0.0023	0.0365	0.1129	0.0142	0.0206	0.0031	0.0017	0.0167	0.0166	0.1197	0.0288	0.1115	0.0489	0.0017
1	rs2815322	77733685	0.89	0.587533376708783	1.04	0.276253925711104	0.221046675724313	0.0540756121789229	0.0071	0.0087	0.1142	0.0112	0.0393	0.016	0.0152	0.0272	0.0013	0.0303	0.0375	0.1523	0.0023	0.0365	0.113	0.0142	0.0204	0.0031	0.0017	0.0166	0.0166	0.1197	0.0287	0.1119	0.0489	0.0017
1	rs57267651	77733798	0.89	0.587533376708783	1.05	0.24269399207398	0.220552219380913	0.0542649254622272	0.0071	0.0087	0.1142	0.0112	0.0393	0.016	0.0152	0.0272	0.0013	0.0303	0.0375	0.1523	0.0023	0.0365	0.113	0.0142	0.0204	0.0031	0.0017	0.0166	0.0166	0.1198	0.0287	0.1119	0.0489	0.0017
1	rs77566700	77738199	0.89	0.587533376708783	1.05	0.24269399207398	0.209270750532681	0.0543912930221992	0.0071	0.0088	0.1142	0.0112	0.0392	0.016	0.0152	0.0272	0.0013	0.0303	0.0375	0.1524	0.0023	0.0363	0.1131	0.0142	0.0204	0.0031	0.0017	0.0166	0.0166	0.1203	0.0285	0.112	0.0489	0.0017
1	rs17689089	77740106	0.89	0.587533376708783	1.05	0.24269399207398	0.20847196491404	0.0553430878808383	0.0071	0.0088	0.1143	0.0112	0.0392	0.016	0.0152	0.0272	0.0013	0.0304	0.0375	0.1524	0.0023	0.0362	0.1131	0.0141	0.0204	0.003	0.0016	0.0166	0.0166	0.1204	0.0285	0.112	0.0489	0.0017
1	rs11162307	77741794	0.89	0.587533376708783	1.05	0.24269399207398	0.209070892569112	0.0561096384121805	0.0071	0.0088	0.1143	0.0112	0.0392	0.0159	0.0152	0.0272	0.0013	0.0304	0.0375	0.1524	0.0023	0.0361	0.1131	0.0141	0.0204	0.0031	0.0016	0.0165	0.0166	0.1205	0.0285	0.1121	0.0489	0.0017
1	rs41292256	77748658	0.89	0.587533376708783	1.06	0.212122118160079	0.21972950141111	0.0618681926941815	0.007	0.0089	0.1147	0.0112	0.0389	0.0158	0.015	0.0271	0.0012	0.0306	0.0374	0.153	0.0023	0.0361	0.113	0.014	0.0202	0.0029	0.0015	0.0164	0.0166	0.1209	0.0283	0.1124	0.0488	0.0016
1	rs17100172	77753873	0.89	0.587533376708783	1.06	0.212122118160079	0.233439083817658	0.067793837675817	0.0069	0.009	0.1149	0.0112	0.0386	0.0157	0.0149	0.0271	0.0012	0.0308	0.0373	0.1535	0.0023	0.036	0.113	0.0139	0.0202	0.0027	0.0014	0.0162	0.0166	0.1212	0.0282	0.1127	0.0489	0.0015
1	rs1167212	77758422	0.89	0.587533376708783	1.06	0.212122118160079	0.239603719368894	0.0698895715461525	0.0069	0.009	0.1149	0.0112	0.0386	0.0157	0.0149	0.0271	0.0012	0.0308	0.0373	0.1536	0.0023	0.036	0.1129	0.0139	0.0202	0.0027	0.0014	0.0162	0.0166	0.1212	0.0282	0.1128	0.0489	0.0015
1	rs2815311	77759578	0.89	0.587533376708783	1.06	0.212122118160079	0.239603719368894	0.0697490304013639	0.0069	0.009	0.1149	0.0112	0.0386	0.0157	0.0149	0.0271	0.0012	0.0308	0.0373	0.1536	0.0023	0.036	0.1129	0.0139	0.0202	0.0027	0.0014	0.0162	0.0166	0.1212	0.0282	0.1128	0.0489	0.0015
1	rs17695152	77759856	0.89	0.587533376708783	1.06	0.212122118160079	0.239646839870005	0.0697490304013639	0.0069	0.009	0.1149	0.0112	0.0386	0.0157	0.0149	0.0271	0.0012	0.0308	0.0373	0.1536	0.0023	0.036	0.1129	0.0139	0.0202	0.0027	0.0014	0.0162	0.0166	0.1212	0.0282	0.1128	0.0489	0.0015
1	rs186590722	77760886	0.89	0.587533376708783	1.06	0.212122118160079	0.239776227058556	0.0695384392031729	0.0069	0.009	0.1149	0.0112	0.0386	0.0156	0.0149	0.0271	0.0012	0.0308	0.0373	0.1536	0.0023	0.036	0.1129	0.0138	0.0202	0.0027	0.0014	0.0162	0.0166	0.1212	0.0282	0.1128	0.0489	0.0015
1	rs7537603	77768124	0.89	0.587533376708783	1.06	0.212122118160079	0.239733093714884	0.0680022136518628	0.0069	0.009	0.1148	0.0112	0.0386	0.0156	0.0149	0.0271	0.0012	0.0308	0.0373	0.1538	0.0023	0.036	0.1128	0.0138	0.0201	0.0026	0.0014	0.0162	0.0167	0.1212	0.0282	0.1128	0.0489	0.0015
1	rs34422174	77769384	0.89	0.587533376708783	1.06	0.212122118160079	0.246513618983958	0.0686987256224412	0.0069	0.009	0.1149	0.0112	0.0387	0.0156	0.015	0.0271	0.0012	0.0308	0.0373	0.1537	0.0023	0.0361	0.1128	0.0138	0.0202	0.0027	0.0013	0.0162	0.0167	0.1212	0.0281	0.1127	0.0489	0.0015
1	rs1670617	77775014	0.89	0.587533376708783	1.06	0.212122118160079	0.247214940328024	0.0664115023068583	0.0069	0.009	0.1149	0.0112	0.0387	0.0156	0.015	0.0271	0.0012	0.0308	0.0373	0.1537	0.0023	0.0361	0.1129	0.0138	0.0202	0.0026	0.0013	0.0162	0.0166	0.1212	0.0281	0.1127	0.0489	0.0015
1	rs7547493	77775233	0.89	0.587533376708783	1.06	0.212122118160079	0.242719334524961	0.0660677823225773	0.0069	0.009	0.1149	0.0112	0.0388	0.0156	0.015	0.0271	0.0012	0.0308	0.0373	0.1537	0.0023	0.0361	0.1129	0.0138	0.0202	0.0026	0.0013	0.0162	0.0166	0.1212	0.0281	0.1127	0.0489	0.0015
1	rs41292266	77780681	0.89	0.587533376708783	1.06	0.212122118160079	0.234502959027781	0.0651093497770427	0.0068	0.009	0.1149	0.0112	0.0388	0.0156	0.0149	0.0271	0.0012	0.0308	0.0374	0.1538	0.0023	0.036	0.113	0.0138	0.0201	0.0026	0.0013	0.0161	0.0166	0.1212	0.0281	0.1127	0.0489	0.0015
1	rs75045010	77793153	0.89	0.587533376708783	1.06	0.212122118160079	0.223735738330002	0.0652459086315517	0.0068	0.0091	0.115	0.0112	0.0388	0.0156	0.0148	0.0271	0.0012	0.0309	0.0374	0.1539	0.0023	0.0359	0.1133	0.0138	0.0199	0.0026	0.0012	0.0159	0.0166	0.1213	0.028	0.1127	0.049	0.0015
1	rs75789659	77800005	0.89	0.587533376708783	1.06	0.212122118160079	0.221624323925123	0.0664115023068583	0.0068	0.0091	0.115	0.0112	0.0389	0.0156	0.0148	0.0271	0.0012	0.0309	0.0374	0.154	0.0023	0.0359	0.1134	0.0138	0.0198	0.0026	0.0012	0.0159	0.0166	0.1213	0.028	0.1128	0.049	0.0015
1	rs73004429	77803525	0.89	0.587533376708783	1.06	0.212122118160079	0.220387538187495	0.0671011813753681	0.0068	0.0091	0.115	0.0112	0.0389	0.0156	0.0148	0.0271	0.0012	0.0309	0.0374	0.154	0.0023	0.0359	0.1134	0.0138	0.0198	0.0026	0.0012	0.0159	0.0166	0.1213	0.028	0.1128	0.049	0.0015
1	rs2602933	77812575	0.89	0.587533376708783	1.06	0.212122118160079	0.214951075296947	0.0651093497770427	0.0068	0.0091	0.115	0.0112	0.0389	0.0156	0.0148	0.0271	0.0012	0.0309	0.0374	0.154	0.0023	0.0359	0.1136	0.0138	0.0197	0.0026	0.0012	0.0158	0.0165	0.1213	0.028	0.1128	0.049	0.0015
1	rs12730972	77814230	0.89	0.587533376708783	1.06	0.212122118160079	0.214748181459451	0.0657933448479825	0.0068	0.0092	0.115	0.0111	0.0389	0.0156	0.0148	0.0271	0.0012	0.0309	0.0374	0.154	0.0023	0.0359	0.1136	0.0138	0.0197	0.0026	0.0012	0.0158	0.0165	0.1212	0.028	0.1128	0.049	0.0015
1	rs78968337	77816280	0.89	0.587533376708783	1.07	0.184406357471863	0.212321849803633	0.0656563058331336	0.0068	0.0092	0.115	0.0111	0.0389	0.0155	0.0147	0.027	0.0012	0.0309	0.0374	0.1541	0.0023	0.0359	0.1137	0.0138	0.0196	0.0027	0.0012	0.0158	0.0165	0.1212	0.028	0.1129	0.049	0.0015
1	rs17100436	77825907	0.89	0.587533376708783	1.07	0.184406357471863	0.202222160017408	0.0716562263313227	0.0067	0.0095	0.1149	0.011	0.0388	0.0152	0.0145	0.0268	0.0012	0.0309	0.0375	0.1542	0.0024	0.036	0.1148	0.0136	0.0192	0.0027	0.0013	0.0158	0.0164	0.121	0.0278	0.1132	0.0492	0.0015
1	rs6681717	77826056	0.89	0.587533376708783	1.07	0.184406357471863	0.202732321534417	0.0740880721507569	0.0067	0.0095	0.1149	0.011	0.0388	0.0152	0.0145	0.0268	0.0012	0.0309	0.0375	0.1542	0.0024	0.036	0.1148	0.0136	0.0192	0.0027	0.0013	0.0158	0.0164	0.121	0.0278	0.1132	0.0492	0.0015
1	rs17100458	77831799	0.89	0.587533376708783	1.06	0.212122118160079	0.222037445644518	0.0959064362335864	0.0066	0.0099	0.1155	0.0106	0.0391	0.0145	0.0138	0.0268	0.0012	0.0306	0.0376	0.155	0.0025	0.0358	0.116	0.013	0.0182	0.0028	0.0014	0.0157	0.0164	0.121	0.0275	0.1141	0.0492	0.0015
1	rs17100475	77839480	0.89	0.587533376708783	1.06	0.212122118160079	0.22640116858699	0.0997717665171424	0.0066	0.0099	0.1155	0.0106	0.0391	0.0145	0.0137	0.0268	0.0012	0.0306	0.0376	0.1551	0.0025	0.0357	0.1161	0.0129	0.0182	0.0028	0.0014	0.0157	0.0164	0.121	0.0275	0.1143	0.0491	0.0015
1	rs10873934	77841366	0.89	0.587533376708783	1.06	0.212122118160079	0.224691601826047	0.0983152572571123	0.0066	0.0099	0.1155	0.0106	0.0391	0.0145	0.0137	0.0268	0.0012	0.0306	0.0376	0.155	0.0025	0.0357	0.1161	0.0129	0.0181	0.0028	0.0014	0.0157	0.0164	0.121	0.0275	0.1144	0.0491	0.0015
1	rs2602937	77842207	0.89	0.587533376708783	1.06	0.212122118160079	0.222533759099435	0.104521524556956	0.0066	0.0099	0.1153	0.0105	0.0392	0.0144	0.0136	0.0267	0.0012	0.0306	0.0376	0.1551	0.0025	0.0358	0.1162	0.0129	0.0181	0.0028	0.0014	0.0157	0.0164	0.1209	0.0275	0.1145	0.0492	0.0015
1	rs112258474	77843870	0.89	0.587533376708783	1.06	0.212122118160079	0.215804404397861	0.107178599216655	0.0066	0.01	0.1152	0.0104	0.0397	0.0142	0.0134	0.0267	0.0012	0.0306	0.0376	0.1551	0.0025	0.0358	0.1164	0.0128	0.0179	0.0029	0.0014	0.0156	0.0164	0.1207	0.0274	0.1146	0.0493	0.0015
1	rs11809786	77847516	0.89	0.587533376708783	1.06	0.212122118160079	0.203125249320793	0.110198422038498	0.0066	0.01	0.115	0.0103	0.0403	0.014	0.0133	0.0265	0.0012	0.0307	0.0376	0.1551	0.0026	0.0358	0.1167	0.0127	0.0177	0.0029	0.0014	0.0156	0.0165	0.1206	0.0274	0.1147	0.0493	0.0016
1	rs11162331	77850800	0.89	0.587533376708783	1.06	0.212122118160079	0.201047645499086	0.114103670437991	0.0066	0.01	0.1151	0.0103	0.0403	0.014	0.0132	0.0265	0.0012	0.0307	0.0376	0.1551	0.0026	0.0357	0.1167	0.0127	0.0176	0.003	0.0014	0.0156	0.0165	0.1206	0.0274	0.1147	0.0493	0.0016
1	rs11162332	77852332	0.89	0.587533376708783	1.06	0.212122118160079	0.198593799107669	0.116333833258781	0.0066	0.01	0.1151	0.0103	0.0403	0.014	0.0132	0.0265	0.0013	0.0308	0.0376	0.155	0.0026	0.0357	0.1166	0.0127	0.0176	0.003	0.0014	0.0156	0.0165	0.1206	0.0274	0.1147	0.0493	0.0016
1	rs72679581	77854178	0.89	0.587533376708783	1.06	0.212122118160079	0.194887527025782	0.111720374833512	0.0066	0.01	0.115	0.0103	0.0403	0.014	0.0132	0.0265	0.0013	0.0308	0.0376	0.155	0.0026	0.0357	0.1166	0.0127	0.0176	0.003	0.0014	0.0156	0.0165	0.1206	0.0275	0.1147	0.0493	0.0016
1	rs17098286	77867824	0.89	0.587533376708783	1.06	0.212122118160079	0.186618896121718	0.117541461267201	0.0066	0.01	0.115	0.0103	0.0404	0.014	0.0132	0.0265	0.0013	0.0307	0.0375	0.155	0.0027	0.0358	0.1165	0.0127	0.0176	0.003	0.0015	0.0156	0.0165	0.1207	0.0275	0.1148	0.0492	0.0016
1	rs7546409	77871502	0.89	0.587533376708783	1.06	0.212122118160079	0.151781589385553	0.121717540686718	0.0069	0.0103	0.115	0.01	0.0411	0.0138	0.0128	0.0263	0.0014	0.0309	0.0374	0.1541	0.0029	0.0359	0.1161	0.0127	0.0163	0.0032	0.0016	0.0154	0.0163	0.1214	0.0275	0.1162	0.0493	0.0016
1	rs41306633	77876827	0.89	0.587533376708783	1.06	0.212122118160079	0.153815255082287	0.124708639575844	0.0069	0.0103	0.1149	0.0099	0.0411	0.0137	0.0127	0.0263	0.0014	0.0309	0.0373	0.1541	0.0029	0.0359	0.116	0.0128	0.0162	0.0032	0.0017	0.0154	0.0163	0.1213	0.0275	0.1165	0.0492	0.0016
1	rs10782648	77880930	0.89	0.587533376708783	1.06	0.212122118160079	0.165478860196817	0.132756080473804	0.0069	0.0104	0.1148	0.0097	0.0411	0.0136	0.0127	0.0263	0.0014	0.0309	0.0372	0.1543	0.0029	0.0359	0.1158	0.0128	0.0161	0.0032	0.0018	0.0154	0.0163	0.1214	0.0275	0.1169	0.0492	0.0016
1	rs1532507	77883412	0.89	0.587533376708783	1.06	0.212122118160079	0.164328226937805	0.129066862162823	0.0069	0.0104	0.1148	0.0097	0.0411	0.0136	0.0127	0.0263	0.0014	0.0309	0.0372	0.1544	0.0029	0.0359	0.1158	0.0129	0.0161	0.0032	0.0018	0.0154	0.0162	0.1214	0.0275	0.1169	0.0492	0.0016
1	rs1498407	77884712	0.89	0.587533376708783	1.06	0.212122118160079	0.160492364838542	0.133299183761974	0.007	0.0104	0.1148	0.0097	0.0411	0.0134	0.0126	0.0263	0.0014	0.0309	0.0372	0.1544	0.0029	0.0359	0.1157	0.0129	0.016	0.0032	0.0019	0.0154	0.0162	0.1213	0.0275	0.117	0.0492	0.0016
1	rs72681617	77889384	0.89	0.587533376708783	1.06	0.212122118160079	0.155932402636275	0.129604341022581	0.007	0.0104	0.1148	0.0097	0.0411	0.0134	0.0126	0.0263	0.0015	0.031	0.0373	0.1543	0.0029	0.0361	0.1156	0.0129	0.016	0.0033	0.002	0.0153	0.0161	0.1213	0.0276	0.1171	0.0492	0.0016
1	rs1498400	77895554	0.9	0.528487958927512	1.06	0.212122118160079	0.177716630351929	0.156060166133246	0.0071	0.0104	0.1149	0.0097	0.041	0.0131	0.0121	0.0259	0.0016	0.0311	0.0376	0.1545	0.003	0.0361	0.1157	0.0128	0.0157	0.0034	0.0025	0.0149	0.0154	0.1222	0.0277	0.1176	0.0485	0.0018
1	rs55924989	77900448	0.9	0.528487958927512	1.06	0.212122118160079	0.165828463955	0.241758495810501	0.0073	0.0105	0.1162	0.0093	0.0411	0.0119	0.0107	0.0251	0.0017	0.0318	0.0378	0.1564	0.003	0.0361	0.1182	0.0129	0.0144	0.0034	0.0027	0.0141	0.0131	0.1239	0.0273	0.1177	0.0471	0.0021
1	rs11583934	77904435	0.9	0.528487958927512	1.06	0.212122118160079	0.172946963083659	0.261693574608818	0.0074	0.0105	0.1164	0.0093	0.0411	0.0118	0.0106	0.025	0.0017	0.0318	0.0377	0.1565	0.003	0.036	0.1183	0.0129	0.0144	0.0034	0.0027	0.014	0.013	0.1242	0.0274	0.1178	0.047	0.0021
1	rs12037848	77906233	0.9	0.528487958927512	1.06	0.212122118160079	0.179140242449081	0.295278565456403	0.0074	0.0105	0.1165	0.0092	0.0411	0.0119	0.0106	0.025	0.0017	0.0319	0.0377	0.1566	0.003	0.0359	0.1184	0.0129	0.0143	0.0034	0.0028	0.014	0.013	0.1243	0.0273	0.1178	0.047	0.0022
1	rs113363157	77908161	0.9	0.528487958927512	1.06	0.212122118160079	0.178555402224082	0.308861233876846	0.0074	0.0105	0.1165	0.0092	0.0411	0.0119	0.0105	0.0249	0.0017	0.0319	0.0376	0.1567	0.003	0.0359	0.1185	0.0128	0.0143	0.0034	0.0028	0.0139	0.013	0.1244	0.0273	0.1178	0.0469	0.0022
1	rs17100570	77912719	0.9	0.528487958927512	1.06	0.212122118160079	0.276208672947869	0.526842296254558	0.0074	0.0103	0.1183	0.0089	0.0414	0.0107	0.0091	0.0241	0.0019	0.0323	0.0365	0.158	0.0033	0.0351	0.1213	0.0124	0.0134	0.0041	0.0033	0.0126	0.0122	0.1279	0.0256	0.118	0.0457	0.0024
1	rs12046197	77925439	0.9	0.528487958927512	1.06	0.212122118160079	0.307631694642598	0.561556464390271	0.0074	0.0103	0.1186	0.0087	0.0415	0.0106	0.009	0.024	0.0019	0.0324	0.0364	0.1582	0.0033	0.0349	0.1217	0.0124	0.0133	0.0043	0.0034	0.0124	0.0121	0.1282	0.0253	0.1179	0.0456	0.0024
1	rs12047928	77932750	0.9	0.528487958927512	1.06	0.212122118160079	0.331543091202883	0.636621956504366	0.0074	0.0103	0.1188	0.0086	0.0416	0.0106	0.0091	0.0239	0.0019	0.0324	0.0361	0.1584	0.0033	0.0348	0.1219	0.0123	0.0133	0.0044	0.0034	0.0123	0.0121	0.1283	0.0251	0.1178	0.0455	0.0024
1	rs7542588	77938165	0.9	0.528487958927512	1.05	0.24269399207398	0.426742805167512	0.707255903308273	0.0071	0.0109	0.1195	0.0086	0.0414	0.0104	0.009	0.0237	0.002	0.0324	0.0358	0.1579	0.0034	0.0345	0.1227	0.0122	0.0133	0.0044	0.0035	0.0122	0.0121	0.1286	0.025	0.1179	0.0455	0.0025
1	rs1532508	77941524	0.9	0.528487958927512	1.05	0.24269399207398	0.436190332164234	0.762056934347811	0.0071	0.011	0.1195	0.0086	0.0414	0.0103	0.0089	0.0236	0.0021	0.0324	0.0357	0.1577	0.0035	0.0345	0.1229	0.0122	0.0132	0.0045	0.0035	0.0122	0.012	0.1285	0.0249	0.1181	0.0454	0.0025
1	rs116759924	77946053	0.9	0.528487958927512	1.05	0.24269399207398	0.443179558041336	0.754346163978504	0.0072	0.011	0.1197	0.0085	0.0414	0.0103	0.0089	0.0236	0.0021	0.0324	0.0357	0.1579	0.0035	0.0345	0.123	0.0121	0.0132	0.0045	0.0035	0.0121	0.0119	0.1284	0.025	0.1178	0.0455	0.0025
1	rs12404342	77947188	0.9	0.528487958927512	1.05	0.24269399207398	0.452683768258529	0.791846815259499	0.0072	0.011	0.1197	0.0085	0.0414	0.0103	0.0089	0.0236	0.0021	0.0324	0.0357	0.158	0.0035	0.0345	0.123	0.0121	0.0132	0.0045	0.0035	0.0121	0.0119	0.1284	0.025	0.1177	0.0455	0.0025
1	rs116809156	77951148	0.9	0.528487958927512	1.05	0.24269399207398	0.456899396591959	0.802238890773688	0.0072	0.011	0.1197	0.0085	0.0414	0.0102	0.0089	0.0236	0.0021	0.0324	0.0356	0.1581	0.0035	0.0346	0.1231	0.0121	0.0133	0.0045	0.0035	0.0121	0.0119	0.1284	0.025	0.1178	0.0455	0.0025
1	rs12564592	77954895	0.9	0.528487958927512	1.05	0.24269399207398	0.467216917546509	0.844244777859173	0.0072	0.0111	0.1197	0.0084	0.0414	0.0101	0.0089	0.0235	0.0021	0.0324	0.0354	0.1583	0.0035	0.0346	0.1232	0.012	0.0133	0.0045	0.0035	0.012	0.012	0.1283	0.025	0.1178	0.0455	0.0025
1	rs2647496	77958105	0.9	0.528487958927512	1.05	0.24269399207398	0.479375268129914	0.892631216425928	0.0073	0.0111	0.1196	0.0084	0.0414	0.0101	0.0089	0.0235	0.0021	0.0324	0.0353	0.1584	0.0036	0.0347	0.1232	0.012	0.0133	0.0045	0.0035	0.012	0.0121	0.1283	0.025	0.1179	0.0455	0.0025
1	rs17380592	77961919	0.9	0.528487958927512	1.05	0.24269399207398	0.465205306205492	0.904067902794843	0.0074	0.0111	0.1194	0.0083	0.0413	0.01	0.009	0.0232	0.0021	0.0324	0.0353	0.159	0.0036	0.035	0.123	0.0117	0.0132	0.0045	0.0035	0.0118	0.0122	0.1282	0.025	0.1184	0.0454	0.0024
1	rs11806197	77964855	0.9	0.528487958927512	1.05	0.24269399207398	0.468804802940801	0.937919831821536	0.0074	0.0111	0.1194	0.0083	0.0413	0.01	0.009	0.0232	0.0021	0.0324	0.0353	0.159	0.0036	0.035	0.123	0.0117	0.0132	0.0045	0.0035	0.0118	0.0122	0.1282	0.0251	0.1185	0.0454	0.0024
1	rs116672312	77979952	0.9	0.528487958927512	1.05	0.24269399207398	0.471681868060254	0.897484293088093	0.0074	0.0111	0.1193	0.0083	0.0413	0.01	0.009	0.0232	0.0021	0.0325	0.0353	0.1592	0.0036	0.035	0.1229	0.0116	0.0132	0.0044	0.0035	0.0118	0.0123	0.1282	0.0251	0.1187	0.0453	0.0024
1	rs10873947	77986516	0.9	0.528487958927512	1.05	0.24269399207398	0.485946550117297	0.952480475811973	0.0074	0.0111	0.1193	0.0083	0.0413	0.01	0.009	0.0231	0.0021	0.0325	0.0353	0.1592	0.0036	0.035	0.1229	0.0116	0.0132	0.0044	0.0035	0.0118	0.0123	0.1282	0.0251	0.1187	0.0453	0.0024
1	rs17100674	77988472	0.9	0.528487958927512	1.05	0.24269399207398	0.554808666096255	1.05365939957272	0.0074	0.0111	0.1193	0.0082	0.0411	0.01	0.009	0.0232	0.0022	0.0325	0.0353	0.1595	0.0035	0.0353	0.1223	0.0112	0.0129	0.0046	0.0037	0.0118	0.0126	0.1278	0.0251	0.1196	0.045	0.0024
1	rs12754946	77989923	0.9	0.528487958927512	1.05	0.24269399207398	0.627031368144369	1.15046066190059	0.0072	0.0113	0.1199	0.0081	0.041	0.01	0.0088	0.023	0.0021	0.0322	0.0355	0.1596	0.0034	0.0353	0.1225	0.0109	0.0125	0.0044	0.0037	0.0117	0.0129	0.1276	0.025	0.1206	0.045	0.0024
1	rs61777073	77998084	0.9	0.528487958927512	1.05	0.24269399207398	0.618224596513542	1.28568746936207	0.0069	0.0113	0.121	0.0078	0.0406	0.0095	0.0085	0.0227	0.0022	0.0318	0.0357	0.1604	0.0034	0.0349	0.1257	0.0104	0.0116	0.0045	0.0037	0.0118	0.0127	0.1259	0.0247	0.1217	0.0444	0.0026
1	rs17385141	77998285	0.9	0.528487958927512	1.05	0.24269399207398	0.61836394052832	1.28669260703525	0.0069	0.0113	0.121	0.0078	0.0406	0.0095	0.0085	0.0227	0.0022	0.0318	0.0357	0.1604	0.0034	0.0349	0.1257	0.0104	0.0116	0.0045	0.0037	0.0118	0.0127	0.1259	0.0247	0.1217	0.0444	0.0026
1	rs4600093	78013301	0.9	0.528487958927512	1.05	0.24269399207398	0.656224274292279	1.48667041846502	0.0069	0.0113	0.1211	0.0078	0.0406	0.0095	0.0085	0.0227	0.0022	0.0318	0.0358	0.1604	0.0034	0.0349	0.1258	0.0104	0.0115	0.0045	0.0037	0.0118	0.0127	0.1258	0.0247	0.1218	0.0444	0.0026
1	rs3767031	78025047	0.9	0.528487958927512	1.05	0.24269399207398	0.659808106081209	1.39041211586844	0.0064	0.0113	0.1217	0.0078	0.0406	0.0096	0.0085	0.0227	0.0021	0.0318	0.036	0.1602	0.0034	0.0349	0.1259	0.0104	0.0115	0.0045	0.0036	0.012	0.0127	0.1256	0.0248	0.1218	0.0444	0.0026
1	rs2291690	78032185	0.9	0.528487958927512	1.05	0.24269399207398	0.652006720789769	1.37548896996224	0.0064	0.0113	0.1218	0.0077	0.0405	0.0096	0.0085	0.0227	0.0021	0.0318	0.036	0.16	0.0034	0.0349	0.1262	0.0104	0.0114	0.0045	0.0037	0.012	0.0128	0.1256	0.0249	0.1217	0.0444	0.0026
1	rs17385754	78046630	0.9	0.528487958927512	1.05	0.24269399207398	0.672276133306281	1.46319310564193	0.0063	0.0113	0.1218	0.0077	0.0403	0.0096	0.0085	0.0227	0.0021	0.0318	0.036	0.1599	0.0034	0.0349	0.1263	0.0104	0.0114	0.0045	0.0037	0.0121	0.0128	0.1257	0.025	0.1217	0.0443	0.0026
1	rs114902412	78048032	0.9	0.528487958927512	1.05	0.24269399207398	0.672782833818891	1.4527590697411	0.0063	0.0113	0.1218	0.0077	0.0403	0.0096	0.0085	0.0227	0.0021	0.0318	0.036	0.1599	0.0034	0.0349	0.1263	0.0104	0.0114	0.0045	0.0037	0.0121	0.0128	0.1257	0.025	0.1217	0.0443	0.0026
1	rs1994924	78060505	0.9	0.528487958927512	1.06	0.212122118160079	0.690259061875804	1.45002426846263	0.0063	0.0113	0.1219	0.0077	0.0401	0.0096	0.0084	0.0227	0.0022	0.0317	0.0361	0.16	0.0034	0.0348	0.1265	0.0104	0.0114	0.0045	0.0037	0.0122	0.0129	0.1258	0.0251	0.1216	0.0441	0.0026
1	rs114803006	78067000	0.89	0.587533376708783	1.06	0.212122118160079	0.690039369592484	1.45139156513242	0.0063	0.0113	0.1219	0.0077	0.0401	0.0096	0.0084	0.0227	0.0022	0.0316	0.0361	0.16	0.0034	0.0348	0.1265	0.0104	0.0114	0.0045	0.0037	0.0122	0.0129	0.1258	0.0251	0.1216	0.0441	0.0026
1	rs114693226	78073879	0.89	0.587533376708783	1.06	0.212122118160079	0.679094720924528	1.45104972146165	0.0063	0.0113	0.1219	0.0077	0.0401	0.0096	0.0084	0.0227	0.0022	0.0316	0.0361	0.16	0.0035	0.0348	0.1265	0.0104	0.0114	0.0045	0.0037	0.0122	0.0129	0.1257	0.0251	0.1216	0.0441	0.0026
1	rs112433858	78089854	0.89	0.587533376708783	1.06	0.212122118160079	0.701873655929022	1.50006361409113	0.0063	0.0113	0.122	0.0077	0.04	0.0096	0.0085	0.0228	0.0022	0.0315	0.0362	0.16	0.0035	0.0347	0.1266	0.0104	0.0114	0.0045	0.0037	0.0123	0.0129	0.1258	0.0252	0.1216	0.044	0.0026
1	rs6678622	78092479	0.89	0.587533376708783	1.06	0.212122118160079	0.702095022534808	1.51003499024832	0.0063	0.0113	0.122	0.0077	0.0399	0.0096	0.0085	0.0228	0.0022	0.0315	0.0362	0.16	0.0035	0.0347	0.1266	0.0104	0.0114	0.0045	0.0037	0.0123	0.0129	0.1258	0.0252	0.1216	0.044	0.0026
1	rs41292270	78098003	0.89	0.587533376708783	1.06	0.212122118160079	0.703497733264766	1.50487607484502	0.0063	0.0113	0.122	0.0077	0.0399	0.0096	0.0085	0.0228	0.0022	0.0315	0.0362	0.16	0.0035	0.0347	0.1267	0.0104	0.0114	0.0045	0.0037	0.0122	0.0129	0.1257	0.0252	0.1216	0.044	0.0026
1	rs34535037	78098403	0.89	0.587533376708783	1.06	0.212122118160079	0.703571594692046	1.50504799362707	0.0063	0.0113	0.122	0.0077	0.0399	0.0096	0.0085	0.0228	0.0022	0.0315	0.0362	0.16	0.0035	0.0347	0.1267	0.0104	0.0114	0.0045	0.0037	0.0122	0.0129	0.1257	0.0252	0.1216	0.044	0.0026
1	rs116239067	78171696	0.89	0.587533376708783	1.06	0.212122118160079	0.71424363601874	1.47518133820461	0.0063	0.0113	0.122	0.0078	0.0399	0.0096	0.0085	0.0228	0.0022	0.0314	0.0363	0.1601	0.0035	0.0347	0.1266	0.0104	0.0114	0.0045	0.0037	0.0122	0.0129	0.1256	0.0252	0.1215	0.044	0.0026
1	rs114191610	78172428	0.89	0.587533376708783	1.06	0.212122118160079	0.714392361314644	1.47723803600813	0.0063	0.0113	0.122	0.0078	0.0399	0.0096	0.0085	0.0228	0.0022	0.0314	0.0363	0.1601	0.0035	0.0347	0.1266	0.0104	0.0114	0.0045	0.0037	0.0122	0.0129	0.1256	0.0252	0.1215	0.044	0.0026
1	rs72683682	78172669	0.89	0.587533376708783	1.06	0.212122118160079	0.714689853133192	1.47740944818371	0.0063	0.0113	0.122	0.0078	0.0399	0.0096	0.0085	0.0228	0.0022	0.0314	0.0363	0.1601	0.0035	0.0347	0.1266	0.0104	0.0114	0.0045	0.0037	0.0122	0.0129	0.1256	0.0252	0.1215	0.044	0.0026
1	rs12142671	78184325	0.89	0.587533376708783	1.06	0.212122118160079	0.716401497458817	1.47895230087115	0.0063	0.0113	0.122	0.0078	0.0399	0.0096	0.0085	0.0228	0.0022	0.0314	0.0363	0.1601	0.0035	0.0347	0.1266	0.0104	0.0114	0.0045	0.0037	0.0121	0.0129	0.1256	0.0252	0.1215	0.044	0.0026
1	rs115124745	78205945	0.89	0.587533376708783	1.05	0.24269399207398	0.70010384332526	1.40791257036958	0.0063	0.0113	0.122	0.0078	0.0398	0.0096	0.0085	0.0228	0.0022	0.0314	0.0363	0.1601	0.0035	0.0347	0.1266	0.0104	0.0114	0.0045	0.0037	0.0121	0.0129	0.1256	0.0252	0.1215	0.044	0.0026
1	rs72683701	78245642	0.89	0.587533376708783	1.05	0.24269399207398	0.69796797866698	1.39652468547109	0.0062	0.0113	0.1219	0.0077	0.0398	0.0096	0.0087	0.0228	0.0022	0.0315	0.0362	0.1598	0.0036	0.0348	0.1264	0.0105	0.0114	0.0045	0.0038	0.0122	0.0129	0.1256	0.0251	0.1212	0.0441	0.0026
1	rs1539739	78266417	0.89	0.587533376708783	1.05	0.24269399207398	0.714169278524568	1.4423371101839	0.0062	0.0113	0.1219	0.0077	0.0399	0.0096	0.0088	0.0228	0.0023	0.0316	0.0362	0.1597	0.0036	0.0348	0.1263	0.0106	0.0115	0.0046	0.0038	0.0122	0.0129	0.1256	0.0251	0.1211	0.0442	0.0026
1	rs75352530	78287451	0.89	0.587533376708783	1.05	0.24269399207398	0.707121002582386	1.46336425544758	0.0062	0.0113	0.1219	0.0077	0.0398	0.0096	0.0088	0.0228	0.0023	0.0317	0.0361	0.1596	0.0036	0.0348	0.1265	0.0106	0.0115	0.0046	0.0038	0.0122	0.0129	0.1254	0.0251	0.121	0.0441	0.0026
1	rs74225875	78295937	0.89	0.587533376708783	1.05	0.24269399207398	1.00144476757534	1.63535714311418	0.006	0.0114	0.1222	0.0079	0.0398	0.0096	0.0089	0.0228	0.0023	0.032	0.0361	0.1588	0.0037	0.0347	0.1285	0.0107	0.0113	0.0045	0.0041	0.0124	0.013	0.1244	0.0249	0.1205	0.044	0.0026
1	rs7417104	78312788	0.89	0.587533376708783	1.05	0.24269399207398	1.05517379597824	1.66797184699038	0.0058	0.0113	0.1223	0.008	0.0398	0.0096	0.009	0.0228	0.0023	0.0321	0.036	0.1587	0.0037	0.0345	0.129	0.0107	0.0113	0.0044	0.0041	0.0125	0.0131	0.1241	0.0249	0.1203	0.0438	0.0025
1	rs12027558	78329350	0.89	0.587533376708783	1.05	0.24269399207398	1.07763644084414	1.66517749192023	0.0058	0.0113	0.1224	0.008	0.0398	0.0097	0.0091	0.0228	0.0023	0.0322	0.036	0.1587	0.0037	0.0345	0.129	0.0107	0.0113	0.0044	0.0041	0.0125	0.0131	0.1241	0.0249	0.1202	0.0438	0.0025
1	rs1166704	78366894	0.89	0.587533376708783	1.05	0.24269399207398	1.22003291531532	1.80113582323434	0.0057	0.0113	0.1227	0.0082	0.0397	0.0096	0.0091	0.0228	0.0023	0.0322	0.036	0.1586	0.0037	0.0344	0.1296	0.0107	0.0114	0.0043	0.0042	0.0126	0.0132	0.1238	0.0248	0.1202	0.0435	0.0023
1	rs78977867	78369300	0.89	0.587533376708783	1.05	0.24269399207398	1.24989792843379	1.75529076490599	0.0057	0.0113	0.1228	0.0082	0.0398	0.0096	0.0091	0.0228	0.0022	0.0322	0.0359	0.1586	0.0036	0.0345	0.1297	0.0107	0.0114	0.0042	0.0042	0.0126	0.0133	0.1238	0.0248	0.1203	0.0434	0.0023
1	rs57444992	78390161	0.89	0.587533376708783	1.05	0.24269399207398	1.23838560208825	1.7166348224206	0.0057	0.011	0.1228	0.0082	0.0398	0.0096	0.0091	0.0229	0.0023	0.0321	0.0357	0.1586	0.0036	0.0346	0.1298	0.0108	0.0114	0.0042	0.0042	0.0126	0.0133	0.1238	0.0248	0.1205	0.0434	0.0023
1	rs1166698	78392446	0.89	0.587533376708783	1.05	0.24269399207398	1.25083569157376	1.76955481913836	0.0057	0.0109	0.1228	0.0083	0.0398	0.0096	0.0091	0.0229	0.0023	0.0321	0.0357	0.1586	0.0036	0.0346	0.1298	0.0108	0.0114	0.0042	0.0042	0.0126	0.0133	0.1239	0.0248	0.1205	0.0434	0.0023
1	rs1780049	78402839	0.89	0.587533376708783	1.05	0.24269399207398	1.25167990962244	1.77290314140904	0.0057	0.0109	0.1228	0.0082	0.0398	0.0095	0.0091	0.0228	0.0023	0.0323	0.0357	0.1586	0.0037	0.0346	0.1297	0.0107	0.0113	0.0042	0.0042	0.0126	0.0133	0.1238	0.0249	0.1204	0.0433	0.0023
1	rs76501535	78406701	0.89	0.587533376708783	1.05	0.24269399207398	1.35610156484635	1.77889717077313	0.0057	0.0109	0.1228	0.0082	0.0398	0.0095	0.0091	0.0228	0.0023	0.0323	0.0357	0.1586	0.0037	0.0346	0.1297	0.0107	0.0113	0.0042	0.0043	0.0126	0.0133	0.1238	0.0249	0.1204	0.0433	0.0023
1	rs74942344	78416945	0.89	0.587533376708783	1.05	0.24269399207398	1.35329788798447	1.78154252886658	0.0057	0.0109	0.1228	0.0083	0.0398	0.0095	0.0091	0.0228	0.0023	0.0323	0.0357	0.1586	0.0037	0.0346	0.1297	0.0107	0.0113	0.0042	0.0043	0.0126	0.0134	0.1238	0.0249	0.1204	0.0433	0.0023
1	Affx-14437248	78423052	0.89	0.587533376708783	1.05	0.24269399207398	1.36045641435009	1.78507055939815	0.0057	0.0109	0.1228	0.0083	0.0398	0.0095	0.0091	0.0228	0.0023	0.0323	0.0357	0.1586	0.0037	0.0346	0.1297	0.0107	0.0113	0.0042	0.0043	0.0126	0.0134	0.1238	0.0249	0.1204	0.0433	0.0023
1	rs112230236	78425022	0.89	0.587533376708783	1.06	0.212122118160079	1.36239358611304	1.78807018014973	0.0057	0.0109	0.1228	0.0083	0.0398	0.0096	0.0091	0.0228	0.0023	0.0323	0.0357	0.1586	0.0037	0.0346	0.1297	0.0107	0.0113	0.0042	0.0043	0.0126	0.0134	0.1238	0.0249	0.1204	0.0433	0.0023
1	rs72685362	78432091	0.89	0.587533376708783	1.06	0.212122118160079	1.3698613500742	1.84626337540671	0.0057	0.0109	0.1228	0.0083	0.0398	0.0096	0.0091	0.0228	0.0023	0.0323	0.0357	0.1586	0.0037	0.0346	0.1298	0.0107	0.0113	0.0042	0.0043	0.0125	0.0134	0.1237	0.0248	0.1204	0.0432	0.0023
1	rs17383213	78433531	0.89	0.587533376708783	1.06	0.212122118160079	1.36908476591098	1.83616219653987	0.0057	0.0109	0.1228	0.0083	0.0398	0.0096	0.0091	0.0228	0.0023	0.0323	0.0357	0.1586	0.0037	0.0346	0.1298	0.0107	0.0113	0.0042	0.0043	0.0125	0.0134	0.1237	0.0248	0.1204	0.0432	0.0023
1	rs17387351	78437365	0.89	0.587533376708783	1.06	0.212122118160079	1.36394406849995	1.81686802146975	0.0057	0.0109	0.1228	0.0083	0.0398	0.0096	0.0091	0.0228	0.0023	0.0323	0.0357	0.1587	0.0037	0.0346	0.1298	0.0107	0.0113	0.0042	0.0043	0.0125	0.0134	0.1237	0.0248	0.1204	0.0432	0.0023
1	rs116799349	78437904	0.89	0.587533376708783	1.06	0.212122118160079	1.36297493943193	1.81297733355447	0.0057	0.0109	0.1228	0.0083	0.0398	0.0096	0.0091	0.0228	0.0023	0.0323	0.0357	0.1587	0.0037	0.0346	0.1298	0.0107	0.0113	0.0042	0.0043	0.0125	0.0134	0.1238	0.0248	0.1204	0.0432	0.0023
1	rs56341422	78439436	0.89	0.587533376708783	1.06	0.212122118160079	1.36171545826582	1.80025257707814	0.0057	0.0109	0.1228	0.0083	0.0398	0.0096	0.0091	0.0228	0.0023	0.0323	0.0357	0.1587	0.0037	0.0346	0.1298	0.0107	0.0113	0.0042	0.0043	0.0125	0.0134	0.1237	0.0248	0.1204	0.0432	0.0023
1	rs72685367	78442686	0.89	0.587533376708783	1.06	0.212122118160079	1.35629500228123	1.81032527935008	0.0057	0.0109	0.1227	0.0083	0.0398	0.0096	0.0091	0.0228	0.0023	0.0323	0.0357	0.1587	0.0037	0.0346	0.1298	0.0107	0.0113	0.0042	0.0043	0.0125	0.0134	0.1237	0.0248	0.1204	0.0432	0.0023
1	rs61778902	78450262	0.89	0.587533376708783	1.06	0.212122118160079	1.34779357742971	1.83545363883283	0.0057	0.0109	0.1227	0.0083	0.0398	0.0096	0.0091	0.0228	0.0023	0.0323	0.0358	0.1588	0.0037	0.0346	0.1298	0.0107	0.0113	0.0042	0.0043	0.0126	0.0134	0.1237	0.0248	0.1204	0.0432	0.0023
1	rs7528905	78456355	0.89	0.587533376708783	1.06	0.212122118160079	1.34779357742971	1.80148913919038	0.0057	0.0109	0.1226	0.0083	0.0398	0.0096	0.0091	0.0228	0.0023	0.0323	0.0358	0.1587	0.0037	0.0346	0.1298	0.0107	0.0113	0.0042	0.0043	0.0126	0.0135	0.1237	0.0248	0.1204	0.0432	0.0023
1	rs114686124	78464911	0.89	0.587533376708783	1.06	0.212122118160079	1.33527153674453	1.7852469874776	0.0057	0.0109	0.1226	0.0083	0.0398	0.0095	0.0091	0.0228	0.0023	0.0323	0.0359	0.1587	0.0037	0.0346	0.1298	0.0107	0.0113	0.0042	0.0043	0.0127	0.0135	0.1237	0.0248	0.1204	0.0432	0.0023
1	rs41311176	78470506	0.89	0.587533376708783	1.06	0.212122118160079	1.33181169707416	1.79424816288638	0.0057	0.0109	0.1226	0.0083	0.0398	0.0095	0.0091	0.0228	0.0023	0.0323	0.0359	0.1587	0.0037	0.0346	0.1298	0.0107	0.0113	0.0042	0.0043	0.0127	0.0135	0.1237	0.0248	0.1204	0.0432	0.0023
1	rs72685390	78483812	0.89	0.587533376708783	1.06	0.212122118160079	1.32461460024445	1.77907351022642	0.0057	0.0109	0.1226	0.0083	0.0398	0.0095	0.0091	0.0228	0.0023	0.0323	0.0359	0.1586	0.0037	0.0346	0.1298	0.0107	0.0113	0.0042	0.0043	0.0128	0.0135	0.1237	0.0247	0.1205	0.0431	0.0023
1	rs79557452	78497528	0.89	0.587533376708783	1.05	0.24269399207398	1.30635278482748	1.82341414741266	0.0057	0.0109	0.1225	0.0083	0.0398	0.0095	0.0091	0.0228	0.0023	0.0323	0.0361	0.1585	0.0037	0.0345	0.1298	0.0107	0.0113	0.0042	0.0043	0.0129	0.0135	0.1236	0.0247	0.1205	0.0431	0.0024
1	rs1335481	78497532	0.89	0.587533376708783	1.05	0.24269399207398	1.3073065136024	1.82429901772866	0.0057	0.0109	0.1225	0.0083	0.0398	0.0095	0.0091	0.0228	0.0023	0.0323	0.0361	0.1584	0.0037	0.0345	0.1298	0.0107	0.0113	0.0042	0.0043	0.0129	0.0135	0.1236	0.0248	0.1205	0.0431	0.0024
1	rs77611954	78511123	0.89	0.587533376708783	1.05	0.24269399207398	1.46513123590609	1.90596534023659	0.0057	0.011	0.122	0.0083	0.0398	0.0095	0.0092	0.0227	0.0023	0.0323	0.0361	0.1583	0.0038	0.0343	0.1296	0.0108	0.0113	0.0042	0.0045	0.013	0.0132	0.1235	0.0248	0.1211	0.0434	0.0025
1	rs76038246	78512469	0.89	0.587533376708783	1.05	0.24269399207398	1.51339520166753	1.92735169287085	0.0057	0.0111	0.1218	0.0083	0.0398	0.0095	0.0092	0.0226	0.0023	0.0323	0.0361	0.1582	0.0038	0.0343	0.1295	0.0108	0.0113	0.0042	0.0045	0.013	0.0131	0.1234	0.0248	0.1213	0.0435	0.0025
1	rs74342526	78514418	0.89	0.587533376708783	1.05	0.24269399207398	1.48638889509993	1.92004094967121	0.0057	0.0111	0.1218	0.0083	0.0398	0.0095	0.0092	0.0226	0.0023	0.0323	0.0361	0.1583	0.0038	0.0342	0.1296	0.0108	0.0113	0.0042	0.0045	0.013	0.0131	0.1234	0.0248	0.1213	0.0435	0.0025
1	rs7537908	78518939	0.89	0.587533376708783	1.05	0.24269399207398	1.4969092544275	1.9407349711021	0.0057	0.0111	0.1218	0.0083	0.0398	0.0095	0.0092	0.0226	0.0023	0.0323	0.0361	0.1583	0.0038	0.0342	0.1297	0.0108	0.0113	0.0042	0.0045	0.013	0.013	0.1234	0.0248	0.1214	0.0436	0.0025
1	rs115016425	78521582	0.89	0.587533376708783	1.05	0.24269399207398	1.51510787401298	1.90062396961675	0.0056	0.0112	0.1216	0.0082	0.04	0.0094	0.0092	0.0227	0.0023	0.0324	0.0358	0.1582	0.0037	0.0342	0.1299	0.0108	0.0113	0.0042	0.0045	0.0131	0.0126	0.1234	0.0249	0.1215	0.0438	0.0025
1	rs12125903	78522625	0.89	0.587533376708783	1.05	0.24269399207398	1.54209912339007	1.92431993997801	0.0056	0.0112	0.1215	0.0082	0.04	0.0094	0.0092	0.0228	0.0023	0.0325	0.0358	0.1582	0.0037	0.0342	0.1299	0.0108	0.0113	0.0042	0.0045	0.0131	0.0125	0.1234	0.025	0.1215	0.0437	0.0025
1	rs56236539	78524475	0.89	0.587533376708783	1.05	0.24269399207398	1.48458813218826	1.84130040590829	0.0056	0.0112	0.1215	0.0082	0.04	0.0095	0.0093	0.0227	0.0023	0.0325	0.0357	0.1582	0.0037	0.0343	0.13	0.0108	0.0113	0.0041	0.0044	0.0132	0.0125	0.1233	0.025	0.1215	0.0437	0.0025
1	rs35988099	78529684	0.89	0.587533376708783	1.05	0.24269399207398	1.4096849085825	1.69770503104276	0.0055	0.0111	0.1216	0.0083	0.0401	0.0095	0.0093	0.0227	0.0023	0.0325	0.0355	0.1581	0.0037	0.0345	0.1303	0.0108	0.0113	0.004	0.0044	0.0132	0.0125	0.1232	0.025	0.1214	0.0436	0.0025
1	rs4245660	78540733	0.89	0.587533376708783	1.05	0.24269399207398	1.41646174565133	1.74385653723768	0.0055	0.0111	0.1216	0.0083	0.0402	0.0095	0.0094	0.0227	0.0023	0.0326	0.0354	0.158	0.0037	0.0345	0.1304	0.0109	0.0113	0.0039	0.0044	0.0132	0.0125	0.1232	0.025	0.1214	0.0436	0.0025
1	rs693127	78542414	0.89	0.587533376708783	1.05	0.24269399207398	1.39919982363573	1.68580233728885	0.0055	0.0111	0.1216	0.0083	0.0402	0.0095	0.0094	0.0226	0.0023	0.0326	0.0354	0.158	0.0037	0.0345	0.1304	0.0109	0.0113	0.0039	0.0044	0.0132	0.0125	0.1232	0.025	0.1214	0.0435	0.0025
1	rs661038	78542831	0.89	0.587533376708783	1.05	0.24269399207398	1.39704762605347	1.67076690554099	0.0055	0.0111	0.1216	0.0083	0.0402	0.0095	0.0094	0.0226	0.0023	0.0325	0.0354	0.158	0.0037	0.0345	0.1304	0.0109	0.0113	0.0039	0.0044	0.0132	0.0125	0.1232	0.025	0.1214	0.0435	0.0025
1	rs595384	78581093	0.89	0.587533376708783	1.05	0.24269399207398	1.18787314161456	1.50161020980573	0.0054	0.0114	0.1225	0.0084	0.0408	0.0093	0.01	0.0222	0.0023	0.0321	0.0352	0.1568	0.0037	0.035	0.1301	0.0114	0.0113	0.0035	0.004	0.0133	0.0131	0.1234	0.0247	0.1218	0.0429	0.0025
1	rs17101311	78584920	0.89	0.587533376708783	1.05	0.24269399207398	1.18116947846742	1.47243978849489	0.0054	0.0114	0.1225	0.0084	0.0408	0.0093	0.01	0.0222	0.0023	0.0321	0.0352	0.1567	0.0036	0.035	0.1301	0.0115	0.0112	0.0035	0.0039	0.0133	0.0131	0.1234	0.0247	0.1218	0.043	0.0024
1	rs540742	78585086	0.89	0.587533376708783	1.05	0.24269399207398	1.18465720850374	1.47346777391043	0.0054	0.0114	0.1225	0.0084	0.0408	0.0093	0.01	0.0222	0.0023	0.032	0.0352	0.1567	0.0036	0.035	0.1301	0.0115	0.0113	0.0035	0.0039	0.0133	0.0131	0.1235	0.0247	0.1218	0.0429	0.0024
1	rs55901018	78586102	0.89	0.587533376708783	1.06	0.212122118160079	1.17246774734181	1.42800551449726	0.0054	0.0114	0.1225	0.0084	0.0408	0.0093	0.01	0.0222	0.0023	0.032	0.0352	0.1567	0.0036	0.035	0.1301	0.0115	0.0113	0.0035	0.0039	0.0133	0.0131	0.1235	0.0247	0.1218	0.043	0.0024
1	rs114113740	78600382	0.89	0.587533376708783	1.05	0.24269399207398	1.15413991622686	1.44541118044613	0.0055	0.0114	0.1226	0.0084	0.041	0.0093	0.01	0.0221	0.0023	0.0319	0.0352	0.1565	0.0036	0.0351	0.1303	0.0116	0.0113	0.0034	0.0039	0.0133	0.0132	0.1236	0.0246	0.1214	0.0431	0.0024
1	rs78296518	78601048	0.89	0.587533376708783	1.05	0.24269399207398	1.15550374926987	1.4423371101839	0.0055	0.0114	0.1226	0.0084	0.041	0.0093	0.01	0.0221	0.0023	0.0319	0.0352	0.1565	0.0036	0.0351	0.1303	0.0116	0.0113	0.0034	0.0039	0.0133	0.0132	0.1236	0.0246	0.1214	0.0431	0.0024
1	rs72687149	78604013	0.89	0.587533376708783	1.05	0.24269399207398	1.14243713174228	1.45788906003217	0.0055	0.0114	0.1226	0.0084	0.041	0.0093	0.01	0.0221	0.0023	0.0319	0.0352	0.1565	0.0036	0.0351	0.1303	0.0116	0.0112	0.0034	0.0039	0.0133	0.0132	0.1236	0.0246	0.1214	0.0431	0.0024
1	rs513977	78616594	0.89	0.587533376708783	1.05	0.24269399207398	1.15623138570781	1.45925754919573	0.0055	0.0115	0.1227	0.0084	0.0411	0.0094	0.0099	0.0219	0.0024	0.0319	0.0351	0.1562	0.0036	0.0351	0.1305	0.0115	0.0112	0.0033	0.0039	0.0133	0.0134	0.1238	0.0247	0.1209	0.0433	0.0024
1	rs12083265	78619798	0.89	0.587533376708783	1.05	0.24269399207398	1.08312659131532	1.39448667158802	0.0055	0.0115	0.1227	0.0088	0.0413	0.0092	0.0098	0.0224	0.0024	0.032	0.035	0.1553	0.0036	0.0351	0.1306	0.0114	0.0113	0.0033	0.0038	0.0133	0.0135	0.1243	0.0246	0.1203	0.0434	0.0025
1	rs17391694	78623626	0.89	0.587533376708783	1.05	0.24269399207398	1.05763098484427	1.36076174811272	0.0055	0.0115	0.1226	0.0088	0.0414	0.0092	0.0098	0.0223	0.0024	0.032	0.0349	0.1553	0.0036	0.0352	0.1306	0.0114	0.0112	0.0033	0.0038	0.0133	0.0135	0.1243	0.0246	0.1203	0.0434	0.0025
1	rs644332	78634998	0.89	0.587533376708783	1.04	0.276253925711104	0.987230764762164	1.29406772062771	0.0055	0.0115	0.1224	0.0088	0.0414	0.0092	0.0098	0.0223	0.0024	0.0321	0.0349	0.1554	0.0036	0.0353	0.1308	0.0114	0.0112	0.0032	0.0037	0.0134	0.0136	0.1243	0.0246	0.1204	0.0434	0.0025
1	rs114359073	78638366	0.89	0.587533376708783	1.04	0.276253925711104	1.01030597939351	1.32262960971073	0.0055	0.0115	0.1224	0.0088	0.0414	0.0092	0.0098	0.0222	0.0024	0.032	0.0349	0.1554	0.0036	0.0353	0.1308	0.0114	0.0113	0.0032	0.0037	0.0134	0.0136	0.1243	0.0244	0.1204	0.0434	0.0025
1	rs1770306	78640222	0.89	0.587533376708783	1.04	0.276253925711104	1.01937195224051	1.36549866512305	0.0055	0.0115	0.1224	0.0088	0.0414	0.0092	0.0098	0.0222	0.0024	0.032	0.0349	0.1554	0.0036	0.0353	0.1308	0.0114	0.0113	0.0032	0.0037	0.0134	0.0136	0.1243	0.0244	0.1204	0.0434	0.0025
1	rs1890850	78641967	0.89	0.587533376708783	1.05	0.24269399207398	1.01548250124409	1.3636374065055	0.0055	0.0115	0.1224	0.0088	0.0414	0.0092	0.0099	0.0222	0.0024	0.032	0.0349	0.1554	0.0036	0.0353	0.1308	0.0114	0.0113	0.0032	0.0037	0.0134	0.0136	0.1244	0.0244	0.1204	0.0434	0.0025
1	rs17101472	78643610	0.89	0.587533376708783	1.04	0.276253925711104	1.0078939568693	1.3386364205128	0.0055	0.0115	0.1224	0.0088	0.0414	0.0092	0.0099	0.0222	0.0024	0.032	0.0349	0.1554	0.0036	0.0353	0.1308	0.0114	0.0113	0.0032	0.0037	0.0134	0.0136	0.1244	0.0244	0.1204	0.0434	0.0025
1	rs114040979	78657576	0.89	0.587533376708783	1.04	0.276253925711104	0.88340117061519	1.13208968685129	0.0055	0.0115	0.1223	0.0089	0.0415	0.0092	0.0099	0.0222	0.0024	0.032	0.0349	0.1552	0.0035	0.0353	0.1309	0.0114	0.0112	0.0032	0.0037	0.0134	0.0136	0.1243	0.0244	0.1204	0.0433	0.0025
1	rs74959191	78666233	0.89	0.587533376708783	1.04	0.276253925711104	0.868535785803619	1.11442609175716	0.0054	0.0115	0.1223	0.0089	0.0416	0.0092	0.0099	0.0222	0.0024	0.0321	0.0349	0.1552	0.0035	0.0353	0.1308	0.0114	0.0112	0.0032	0.0037	0.0134	0.0137	0.1244	0.0244	0.1204	0.0433	0.0025
1	rs72688731	78679178	0.89	0.587533376708783	1.04	0.276253925711104	0.836257147809233	1.13962841069452	0.0054	0.0115	0.1222	0.0089	0.0416	0.0092	0.0099	0.0222	0.0024	0.0321	0.035	0.1551	0.0035	0.0352	0.1309	0.0114	0.0112	0.0031	0.0036	0.0134	0.0137	0.1244	0.0244	0.1205	0.0433	0.0025
1	rs116646263	78698823	0.89	0.587533376708783	1.04	0.276253925711104	0.708898686313835	1.08493854944471	0.0055	0.0114	0.1214	0.009	0.0418	0.0093	0.0098	0.0222	0.0024	0.032	0.0359	0.1546	0.0035	0.035	0.1316	0.0114	0.0112	0.0029	0.0034	0.0134	0.0139	0.1242	0.0243	0.1207	0.0433	0.0025
1	rs591206	78701527	0.89	0.587533376708783	1.04	0.276253925711104	0.717965888903465	1.08835223994236	0.0055	0.0114	0.1214	0.009	0.0418	0.0093	0.0098	0.0222	0.0024	0.032	0.036	0.1545	0.0035	0.035	0.1316	0.0114	0.0112	0.0029	0.0034	0.0134	0.0139	0.1242	0.0243	0.1208	0.0433	0.0025
1	rs12408967	78704314	0.89	0.587533376708783	1.04	0.276253925711104	0.654936257455025	0.969629508440637	0.0054	0.0114	0.1212	0.009	0.0418	0.0093	0.0098	0.0222	0.0024	0.032	0.0361	0.1543	0.0035	0.0349	0.1317	0.0114	0.0111	0.0029	0.0034	0.0135	0.014	0.1242	0.0243	0.1208	0.0433	0.0025
1	rs12409525	78708393	0.89	0.587533376708783	1.04	0.276253925711104	0.585472761523493	1.07844180570546	0.0055	0.0114	0.1208	0.0089	0.0416	0.0093	0.0098	0.0222	0.0024	0.0319	0.0368	0.1538	0.0035	0.0347	0.1321	0.0114	0.0111	0.003	0.0033	0.0137	0.0142	0.1241	0.0244	0.1211	0.0432	0.0025
1	rs151277917	78712014	0.89	0.587533376708783	1.03	0.312927433563081	0.568133542980106	1.05495252746652	0.0055	0.0114	0.1207	0.0089	0.0416	0.0092	0.0099	0.0222	0.0024	0.032	0.0368	0.1538	0.0035	0.0347	0.1323	0.0114	0.011	0.003	0.0033	0.0137	0.0142	0.1241	0.0244	0.1211	0.0433	0.0025
1	rs644224	78714497	0.89	0.587533376708783	1.03	0.312927433563081	0.560586769434856	1.07016902857353	0.0055	0.0113	0.1206	0.0089	0.0416	0.0092	0.0098	0.0222	0.0024	0.0321	0.0368	0.1538	0.0035	0.0346	0.1324	0.0113	0.0109	0.003	0.0033	0.0138	0.0143	0.1241	0.0244	0.1211	0.0433	0.0025
1	rs2025292	78714535	0.89	0.587533376708783	1.03	0.312927433563081	0.553815283440025	1.04429318379934	0.0055	0.0113	0.1206	0.0089	0.0416	0.0092	0.0098	0.0222	0.0024	0.0321	0.0368	0.1538	0.0035	0.0346	0.1324	0.0113	0.0109	0.003	0.0033	0.0138	0.0143	0.1241	0.0244	0.1211	0.0433	0.0025
1	rs74568553	78720344	0.9	0.528487958927512	1.03	0.312927433563081	0.339340578298048	1.03413750958765	0.0055	0.0112	0.1187	0.0089	0.0419	0.009	0.0094	0.0229	0.0024	0.033	0.0375	0.152	0.0033	0.0341	0.134	0.0114	0.0106	0.0027	0.0027	0.0143	0.0156	0.1244	0.0246	0.1202	0.0438	0.0025
1	rs11579517	78735982	0.9	0.528487958927512	1.03	0.312927433563081	0.289707128354084	0.737773616337841	0.0055	0.011	0.1178	0.0086	0.0422	0.0086	0.009	0.0233	0.0023	0.0334	0.0379	0.1507	0.0032	0.0337	0.136	0.0107	0.0103	0.0024	0.0022	0.0146	0.0165	0.124	0.0247	0.1205	0.0445	0.0027
1	rs77695680	78740420	0.89	0.587533376708783	1.03	0.312927433563081	0.292102427457863	0.717695401645562	0.0055	0.011	0.1176	0.0086	0.0422	0.0085	0.0089	0.0233	0.0023	0.0335	0.038	0.1503	0.0032	0.0335	0.1364	0.0106	0.0103	0.0024	0.0021	0.0147	0.0168	0.1241	0.0246	0.1208	0.0445	0.0027
1	rs78025423	78741018	0.89	0.587533376708783	1.03	0.312927433563081	0.295666774241181	0.72936784241714	0.0055	0.011	0.1175	0.0086	0.0422	0.0085	0.0089	0.0233	0.0023	0.0335	0.038	0.1503	0.0032	0.0335	0.1364	0.0106	0.0103	0.0024	0.002	0.0147	0.0168	0.1241	0.0246	0.1209	0.0445	0.0027
1	rs17391004	78745010	0.89	0.587533376708783	1.03	0.312927433563081	0.343666714050095	0.852141352454654	0.0055	0.011	0.1175	0.0086	0.0422	0.0085	0.0089	0.0233	0.0023	0.0335	0.038	0.1502	0.0032	0.0335	0.1365	0.0106	0.0103	0.0024	0.002	0.0147	0.0168	0.1241	0.0247	0.1209	0.0446	0.0027
1	rs7539904	78745926	0.89	0.587533376708783	1.03	0.312927433563081	0.353199162574082	0.901558715213375	0.0055	0.011	0.1175	0.0086	0.0422	0.0085	0.0089	0.0233	0.0023	0.0335	0.038	0.1502	0.0032	0.0335	0.1365	0.0106	0.0103	0.0024	0.002	0.0147	0.0168	0.1241	0.0247	0.1209	0.0446	0.0027
1	rs4650413	78747486	0.89	0.587533376708783	1.03	0.312927433563081	0.361308147464461	0.935707984457232	0.0055	0.011	0.1175	0.0086	0.0422	0.0085	0.0089	0.0233	0.0023	0.0335	0.038	0.1502	0.0032	0.0335	0.1365	0.0106	0.0103	0.0024	0.002	0.0147	0.0168	0.1241	0.0247	0.121	0.0446	0.0027
1	rs6424762	78749908	0.89	0.587533376708783	1.03	0.312927433563081	0.366478284258442	0.969470446382346	0.0055	0.011	0.1174	0.0086	0.0422	0.0085	0.0089	0.0233	0.0023	0.0336	0.038	0.1504	0.0032	0.0335	0.1366	0.0106	0.0103	0.0024	0.002	0.0147	0.0168	0.124	0.0246	0.121	0.0445	0.0027
1	rs34952371	78751655	0.89	0.587533376708783	1.02	0.35283343175317	0.361415474784446	0.938235894618064	0.0055	0.011	0.1174	0.0086	0.0422	0.0085	0.0089	0.0233	0.0023	0.0335	0.038	0.1503	0.0032	0.0335	0.1366	0.0105	0.0103	0.0024	0.002	0.0147	0.0168	0.1241	0.0247	0.121	0.0445	0.0027
1	rs116531835	78762580	0.89	0.587533376708783	1.02	0.35283343175317	0.337835736733784	0.833585577922732	0.0055	0.011	0.1173	0.0085	0.0423	0.0085	0.0089	0.0232	0.0023	0.0335	0.0381	0.1502	0.0033	0.0337	0.1366	0.0105	0.0102	0.0023	0.002	0.0147	0.0169	0.124	0.0246	0.1211	0.0445	0.0028
1	rs75025688	78767716	0.89	0.587533376708783	1.02	0.35283343175317	0.349391121277343	0.820493748927029	0.0056	0.0111	0.1171	0.0085	0.0423	0.0084	0.0089	0.0232	0.0023	0.0335	0.0382	0.15	0.0033	0.0338	0.1367	0.0104	0.0101	0.0024	0.002	0.0148	0.017	0.1239	0.0245	0.1211	0.0446	0.0028
1	rs72672134	78768415	0.89	0.587533376708783	1.03	0.312927433563081	0.355749672573723	0.841615982083234	0.0056	0.0111	0.1171	0.0085	0.0423	0.0084	0.0089	0.0232	0.0023	0.0335	0.0382	0.15	0.0033	0.0338	0.1367	0.0104	0.0101	0.0024	0.002	0.0148	0.017	0.1239	0.0245	0.1211	0.0446	0.0028
1	rs6696390	78774078	0.89	0.587533376708783	1.03	0.312927433563081	0.379182734562268	0.837135507929591	0.0056	0.0112	0.1168	0.0084	0.0426	0.0085	0.0088	0.0232	0.0023	0.0335	0.0382	0.1494	0.0032	0.0341	0.1371	0.0102	0.01	0.0024	0.0019	0.0148	0.0173	0.1239	0.0243	0.1213	0.0447	0.003
1	rs1328452	78775182	0.89	0.587533376708783	1.03	0.312927433563081	0.382103355638844	0.783158158065654	0.0056	0.0112	0.1167	0.0084	0.0426	0.0085	0.0089	0.0233	0.0023	0.0336	0.0382	0.1492	0.0033	0.0342	0.1372	0.0101	0.0099	0.0024	0.0019	0.0148	0.0173	0.1238	0.0243	0.1212	0.0447	0.003
1	rs12125026	78787069	0.89	0.587533376708783	1.03	0.312927433563081	0.399018334527113	0.846410946284498	0.0056	0.0112	0.1167	0.0083	0.0426	0.0085	0.0089	0.0233	0.0023	0.0336	0.0382	0.1491	0.0033	0.0342	0.1373	0.0101	0.0099	0.0024	0.0019	0.0148	0.0174	0.1239	0.0243	0.1212	0.0447	0.0031
1	rs1328450	78788656	0.89	0.587533376708783	1.03	0.312927433563081	0.404454584987348	0.849352586622381	0.0057	0.0112	0.1167	0.0083	0.0427	0.0085	0.0089	0.0233	0.0023	0.0336	0.0381	0.149	0.0033	0.0342	0.1373	0.01	0.0099	0.0024	0.0019	0.0148	0.0174	0.1239	0.0243	0.1212	0.0447	0.0031
1	rs11162470	78795266	0.89	0.587533376708783	1.03	0.312927433563081	0.389872849217296	0.802544975626762	0.0057	0.0112	0.1166	0.0083	0.0427	0.0085	0.0089	0.0233	0.0023	0.0336	0.038	0.1491	0.0033	0.0343	0.1372	0.0098	0.0098	0.0024	0.0019	0.0149	0.0175	0.1238	0.0243	0.1211	0.0447	0.0031
1	rs1417103	78799291	0.89	0.587533376708783	1.03	0.312927433563081	0.375725865244495	0.752383405598865	0.0057	0.0112	0.1167	0.0084	0.0427	0.0085	0.0089	0.0234	0.0023	0.0335	0.038	0.1489	0.0034	0.0343	0.1373	0.0098	0.0098	0.0024	0.0019	0.0149	0.0175	0.1237	0.0243	0.1211	0.0447	0.0031
1	rs17101675	78815902	0.9	0.528487958927512	1.01	0.39608418712213	0.341265587590795	0.658658309756123	0.0057	0.0112	0.1164	0.0084	0.0427	0.0085	0.0089	0.0235	0.0023	0.0336	0.0381	0.1485	0.0034	0.0343	0.1373	0.0097	0.0099	0.0025	0.0019	0.015	0.0176	0.1238	0.0243	0.1209	0.0446	0.0031
1	rs11162476	78821946	0.9	0.528487958927512	1.01	0.39608418712213	0.389482494713887	0.667168315266251	0.0059	0.0113	0.1142	0.0088	0.0428	0.009	0.0093	0.0239	0.0028	0.0343	0.0386	0.1448	0.0042	0.0348	0.1375	0.0097	0.0105	0.003	0.0019	0.0158	0.0186	0.1235	0.0243	0.1192	0.0439	0.0036
1	rs79122809	78833004	0.89	0.587533376708783	1.01	0.39608418712213	0.426567737575362	0.730267444865262	0.0061	0.0113	0.1133	0.0088	0.0431	0.009	0.0092	0.0241	0.0029	0.0343	0.0389	0.144	0.0046	0.0349	0.1374	0.0097	0.0105	0.0032	0.002	0.016	0.0188	0.1236	0.0243	0.1186	0.0439	0.0038
1	rs10489950	78842265	0.89	0.587533376708783	1.01	0.39608418712213	0.441931703963859	0.748008968517767	0.0061	0.0114	0.1131	0.0088	0.0431	0.009	0.0092	0.0242	0.003	0.0342	0.039	0.1438	0.0046	0.035	0.1374	0.0097	0.0105	0.0032	0.002	0.016	0.0188	0.1237	0.0243	0.1184	0.0439	0.0039
1	rs7544389	78844710	0.89	0.587533376708783	1.01	0.39608418712213	0.448128507263305	0.772971553916972	0.0061	0.0114	0.1131	0.0088	0.043	0.009	0.0092	0.0242	0.003	0.0343	0.039	0.1438	0.0046	0.035	0.1374	0.0097	0.0105	0.0032	0.002	0.016	0.0188	0.1237	0.0243	0.1185	0.0439	0.0039
1	rs116373918	78846830	0.89	0.587533376708783	1.01	0.39608418712213	0.445680465412894	0.752383405598865	0.0061	0.0114	0.113	0.0088	0.0431	0.009	0.0092	0.0242	0.003	0.0343	0.039	0.1438	0.0046	0.035	0.1373	0.0097	0.0105	0.0032	0.002	0.0161	0.0188	0.1236	0.0243	0.1185	0.0439	0.0039
1	rs11590908	78854316	0.89	0.587533376708783	1.01	0.39608418712213	0.43565950733279	0.727269722868227	0.0062	0.0114	0.1127	0.0087	0.0431	0.009	0.0092	0.0244	0.003	0.0343	0.0391	0.1438	0.0047	0.035	0.1372	0.0097	0.0104	0.0033	0.0021	0.0161	0.0189	0.1236	0.0243	0.1182	0.0438	0.004
1	rs60571060	78865249	0.89	0.587533376708783	1.01	0.39608418712213	0.448965934024769	0.752081541708156	0.0062	0.0114	0.1126	0.0087	0.0432	0.009	0.0092	0.0245	0.003	0.0343	0.0391	0.1438	0.0047	0.035	0.1373	0.0097	0.0103	0.0033	0.0021	0.0162	0.0189	0.1235	0.0243	0.1181	0.0438	0.004
1	rs494981	78868658	0.89	0.587533376708783	1.01	0.39608418712213	0.449864029468095	0.750723481202716	0.0062	0.0114	0.1126	0.0087	0.0432	0.009	0.0092	0.0246	0.003	0.0343	0.0391	0.1438	0.0047	0.035	0.1373	0.0097	0.0103	0.0033	0.0021	0.0162	0.0189	0.1235	0.0243	0.1181	0.0438	0.004
1	rs115177104	78875697	0.89	0.587533376708783	1.01	0.39608418712213	0.445501599409115	0.72457410563194	0.0062	0.0114	0.1126	0.0087	0.0431	0.009	0.0092	0.0246	0.003	0.0343	0.0392	0.1438	0.0047	0.035	0.1372	0.0097	0.0103	0.0033	0.0021	0.0162	0.0189	0.1235	0.0243	0.1181	0.0438	0.004
1	rs72672199	78882118	0.89	0.587533376708783	1.01	0.39608418712213	0.44092280671303	0.71874122122417	0.0062	0.0114	0.1125	0.0087	0.0431	0.009	0.0092	0.0247	0.0031	0.0342	0.0391	0.1439	0.0047	0.0351	0.1372	0.0097	0.0103	0.0033	0.0022	0.0162	0.0189	0.1235	0.0243	0.1179	0.0438	0.004
1	rs1999012	78892701	0.89	0.587533376708783	1	0.442785362986439	0.431013767594107	0.701157252079902	0.0062	0.0114	0.1121	0.0087	0.0433	0.0091	0.0093	0.0248	0.0031	0.0342	0.0394	0.1441	0.0048	0.0351	0.137	0.0096	0.0103	0.0033	0.0022	0.0159	0.019	0.1234	0.0244	0.1176	0.0437	0.0041
1	rs35166559	78935044	0.89	0.587533376708783	1	0.442785362986439	0.40650270053305	0.662470040749054	0.0062	0.0114	0.1116	0.0088	0.0434	0.0091	0.0094	0.0248	0.0031	0.0341	0.0396	0.1439	0.0048	0.0351	0.1367	0.0095	0.0103	0.0033	0.0023	0.016	0.0192	0.1235	0.0247	0.1173	0.0436	0.0041
1	rs58858806	78935915	0.89	0.587533376708783	1	0.442785362986439	0.380558968274873	0.654559034165071	0.0062	0.0114	0.1115	0.0088	0.0433	0.0091	0.0094	0.0248	0.0031	0.0341	0.0397	0.1438	0.0048	0.0351	0.1367	0.0095	0.0103	0.0033	0.0024	0.0161	0.0192	0.1235	0.0248	0.1171	0.0436	0.0041
1	rs72673916	78936142	0.89	0.587533376708783	1	0.442785362986439	0.377863933570507	0.657779397858423	0.0062	0.0114	0.1115	0.0088	0.0432	0.0091	0.0094	0.0248	0.0031	0.0341	0.0397	0.1438	0.0048	0.0352	0.1367	0.0095	0.0103	0.0033	0.0024	0.0161	0.0192	0.1235	0.0248	0.1171	0.0436	0.0041
1	rs6692239	78937828	0.9	0.528487958927512	1	0.442785362986439	0.342360672092061	0.665111884349685	0.006	0.0114	0.111	0.009	0.0425	0.0092	0.0093	0.0249	0.0031	0.0344	0.0399	0.1435	0.0048	0.0353	0.1366	0.0095	0.0105	0.0035	0.0025	0.0163	0.0195	0.1234	0.0249	0.1169	0.0437	0.0042
1	rs77707038	78947911	0.9	0.528487958927512	1	0.442785362986439	0.305759430319584	0.642588131167995	0.006	0.0115	0.1102	0.009	0.0426	0.0093	0.0094	0.0251	0.0031	0.0344	0.0402	0.1431	0.0049	0.0356	0.1363	0.0096	0.0106	0.0035	0.0026	0.0165	0.0196	0.1232	0.0252	0.1163	0.0435	0.0042
1	rs3753380	78956432	0.9	0.528487958927512	1	0.442785362986439	0.268073906958551	0.628349141416889	0.0061	0.0116	0.1072	0.0091	0.0433	0.0098	0.0095	0.026	0.0032	0.0348	0.0414	0.1414	0.0051	0.0369	0.1349	0.0102	0.0112	0.0036	0.003	0.0173	0.0202	0.1225	0.0261	0.1141	0.043	0.0044
1	rs115762313	78959934	0.9	0.528487958927512	1	0.442785362986439	0.225232877814043	0.611016180928101	0.0061	0.0117	0.1047	0.009	0.0434	0.0099	0.0094	0.0262	0.0031	0.0345	0.0418	0.1409	0.0051	0.0381	0.1347	0.0105	0.0114	0.0037	0.0033	0.0178	0.0205	0.1223	0.0261	0.1135	0.0435	0.0044
1	rs1322935	78963305	0.9	0.528487958927512	1	0.442785362986439	0.227572826268387	0.603684512874963	0.0061	0.0117	0.104	0.009	0.0434	0.01	0.0094	0.0262	0.0031	0.0344	0.0419	0.1409	0.0051	0.0384	0.1347	0.0107	0.0115	0.0037	0.0033	0.0179	0.0206	0.1223	0.0261	0.1134	0.0436	0.0045
1	rs2146489	78964821	0.9	0.528487958927512	1	0.442785362986439	0.228495775873397	0.605838704479266	0.0061	0.0117	0.1039	0.009	0.0434	0.01	0.0094	0.0262	0.0031	0.0345	0.0418	0.1408	0.0051	0.0383	0.1348	0.0107	0.0115	0.0037	0.0033	0.0179	0.0206	0.1222	0.0262	0.1134	0.0436	0.0044
1	rs2057424	78965029	0.9	0.528487958927512	1	0.442785362986439	0.228034041345297	0.61029646290484	0.0061	0.0117	0.1039	0.009	0.0434	0.01	0.0094	0.0262	0.0031	0.0345	0.0418	0.1408	0.0051	0.0383	0.1348	0.0106	0.0115	0.0037	0.0033	0.0179	0.0206	0.1222	0.0262	0.1134	0.0436	0.0045
1	rs540757	78986954	0.9	0.528487958927512	1	0.442785362986439	0.230643330695269	0.634732951566175	0.0062	0.0116	0.1034	0.0089	0.0433	0.01	0.0094	0.026	0.0031	0.0345	0.0417	0.1406	0.0052	0.038	0.1351	0.0106	0.0116	0.0037	0.0034	0.0181	0.0206	0.1219	0.0266	0.1136	0.0436	0.0045
1	rs77106085	78988956	0.9	0.528487958927512	0.99	0.493036143459036	0.161799565314387	0.62443929620335	0.0065	0.0115	0.1004	0.0087	0.0431	0.01	0.0099	0.026	0.0031	0.0346	0.0414	0.1413	0.0052	0.0381	0.136	0.0111	0.0119	0.0037	0.0035	0.0187	0.0209	0.121	0.0268	0.1135	0.0439	0.0043
1	rs520171	78989850	0.89	0.587533376708783	0.99	0.493036143459036	0.145808976661308	0.627334928666887	0.0066	0.0115	0.0988	0.0086	0.0429	0.0101	0.0101	0.026	0.0032	0.0348	0.0413	0.1416	0.0052	0.038	0.1365	0.0114	0.012	0.0037	0.0036	0.019	0.0211	0.1206	0.027	0.1134	0.0441	0.0042
1	rs556817	78991552	0.89	0.587533376708783	0.99	0.493036143459036	0.162662959196639	0.645211504966924	0.0067	0.0115	0.0981	0.0083	0.0427	0.0101	0.0103	0.0258	0.0031	0.0349	0.041	0.1417	0.0053	0.0381	0.1369	0.0115	0.0124	0.0037	0.0036	0.0191	0.0212	0.1203	0.0272	0.1132	0.0442	0.0042
1	rs530871	78993841	0.89	0.587533376708783	0.99	0.493036143459036	0.156168695665484	0.649881384989411	0.0068	0.0115	0.0977	0.0084	0.0426	0.0102	0.0104	0.0257	0.0032	0.0349	0.0409	0.1417	0.0053	0.0381	0.137	0.0115	0.0125	0.0037	0.0036	0.0191	0.0213	0.1201	0.0272	0.1131	0.0442	0.0043
1	rs75428567	78998638	0.89	0.587533376708783	0.99	0.493036143459036	0.159498950170405	0.673199052256492	0.0069	0.0115	0.0975	0.0085	0.0426	0.0102	0.0105	0.0256	0.0032	0.0348	0.0408	0.1416	0.0054	0.038	0.1373	0.0116	0.0126	0.0038	0.0036	0.0191	0.0213	0.1198	0.0272	0.1131	0.0441	0.0043
1	rs3766333	78999796	0.89	0.587533376708783	0.99	0.493036143459036	0.163112988568361	0.714261523363668	0.0069	0.0116	0.0973	0.0087	0.0426	0.0103	0.0106	0.0257	0.0032	0.0347	0.0407	0.1415	0.0054	0.0378	0.1374	0.0116	0.0126	0.0038	0.0036	0.0192	0.0213	0.1195	0.0272	0.1132	0.0441	0.0043
1	rs7550932	78999934	0.89	0.587533376708783	0.99	0.493036143459036	0.167864669741214	0.74379067096567	0.0069	0.0116	0.0974	0.0087	0.0426	0.0103	0.0106	0.0257	0.0032	0.0347	0.0407	0.1415	0.0054	0.0378	0.1373	0.0116	0.0126	0.0038	0.0036	0.0192	0.0213	0.1194	0.0272	0.1133	0.0441	0.0043
1	rs35223399	79004474	0.89	0.587533376708783	0.99	0.493036143459036	0.145841404542721	0.776769170566146	0.0071	0.0116	0.0954	0.0088	0.0426	0.0107	0.0109	0.026	0.0033	0.0348	0.0408	0.1418	0.0055	0.0378	0.1363	0.0119	0.0132	0.004	0.0037	0.0193	0.0215	0.1188	0.0271	0.1131	0.0442	0.0044
1	rs112917741	79010259	0.89	0.587533376708783	0.99	0.493036143459036	0.148056571912553	0.815115679884186	0.0071	0.0116	0.0953	0.0088	0.0426	0.0107	0.0109	0.026	0.0033	0.0348	0.0408	0.1418	0.0055	0.0378	0.1363	0.012	0.0133	0.004	0.0037	0.0193	0.0216	0.1187	0.0271	0.113	0.0442	0.0044
1	rs514514	79019357	0.89	0.587533376708783	0.99	0.493036143459036	0.144708982069068	0.812199282275235	0.0072	0.0116	0.0951	0.0088	0.0426	0.0108	0.011	0.0261	0.0033	0.0349	0.0408	0.1419	0.0055	0.0379	0.1363	0.012	0.0133	0.004	0.0037	0.0194	0.0216	0.1186	0.0271	0.1129	0.0441	0.0044
1	rs112543484	79032972	0.89	0.587533376708783	0.99	0.493036143459036	0.168605494235878	0.867046531426513	0.0071	0.0116	0.095	0.0088	0.0426	0.0108	0.011	0.026	0.0033	0.0349	0.0408	0.1421	0.0054	0.0378	0.1365	0.012	0.0134	0.004	0.0037	0.0193	0.0216	0.1184	0.0271	0.1129	0.0441	0.0044
1	rs77877490	79035378	0.89	0.587533376708783	0.99	0.493036143459036	0.17119554190169	0.817419654651433	0.0071	0.0116	0.0949	0.0088	0.0425	0.0109	0.011	0.026	0.0033	0.0349	0.0407	0.1421	0.0054	0.0379	0.1366	0.012	0.0134	0.004	0.0037	0.0193	0.0216	0.1184	0.0271	0.1128	0.0441	0.0044
1	rs72673940	79038317	0.89	0.587533376708783	1	0.442785362986439	0.176734898666424	0.878572032447181	0.0071	0.0116	0.0949	0.0088	0.0426	0.0109	0.011	0.026	0.0033	0.0348	0.0408	0.1422	0.0054	0.0379	0.1366	0.012	0.0135	0.004	0.0037	0.0193	0.0215	0.1183	0.027	0.1129	0.0441	0.0044
1	rs1023253	79051869	0.9	0.528487958927512	1	0.442785362986439	0.171730590943515	0.825879240103171	0.0071	0.0116	0.0948	0.0089	0.0426	0.0109	0.011	0.026	0.0033	0.0348	0.0408	0.1423	0.0054	0.0379	0.1366	0.0121	0.0135	0.004	0.0037	0.0193	0.0215	0.1182	0.0268	0.113	0.0442	0.0044
1	rs78586745	79057195	0.9	0.528487958927512	0.99	0.493036143459036	0.199526579196599	0.882785013291663	0.0071	0.0116	0.0946	0.0089	0.0426	0.011	0.0111	0.026	0.0032	0.0348	0.0407	0.1423	0.0054	0.0379	0.1365	0.0121	0.0136	0.004	0.0037	0.0193	0.0215	0.1181	0.0268	0.113	0.0441	0.0045
1	rs10449706	79058908	0.9	0.528487958927512	0.99	0.493036143459036	0.207515697090389	0.887158362043124	0.0071	0.0116	0.0946	0.0089	0.0426	0.011	0.0111	0.026	0.0032	0.0348	0.0407	0.1423	0.0054	0.0379	0.1365	0.0121	0.0136	0.004	0.0037	0.0193	0.0215	0.118	0.0268	0.113	0.0441	0.0045
1	rs17101925	79063772	0.9	0.528487958927512	0.99	0.493036143459036	0.0544560084934035	0.398731310189583	0.0069	0.0104	0.0918	0.0108	0.0443	0.0129	0.0137	0.0253	0.0029	0.0351	0.0419	0.1404	0.0045	0.0382	0.1332	0.0133	0.0153	0.0045	0.0036	0.0198	0.0222	0.1151	0.0279	0.1106	0.0454	0.0043
1	rs273236	79080036	0.89	0.587533376708783	0.99	0.493036143459036	0.0632870305358414	0.446847974241131	0.0069	0.0098	0.0903	0.0118	0.045	0.0139	0.015	0.025	0.0027	0.0352	0.0423	0.1387	0.0043	0.0383	0.1323	0.0141	0.0163	0.0046	0.0035	0.0201	0.0226	0.1138	0.0283	0.1095	0.0458	0.0041
1	rs34932081	79093910	0.89	0.587533376708783	0.99	0.493036143459036	0.0435555235912251	0.354410797068161	0.0069	0.0097	0.0902	0.0119	0.0451	0.0139	0.0151	0.025	0.0027	0.0352	0.0423	0.1385	0.0043	0.0384	0.1322	0.0141	0.0163	0.0046	0.0035	0.0201	0.0226	0.1137	0.0284	0.1094	0.0459	0.0041
1	rs3820093	79095526	0.89	0.587533376708783	1	0.442785362986439	0.0331719834936335	0.256464889347854	0.0069	0.0097	0.0901	0.0119	0.0452	0.0139	0.0151	0.025	0.0027	0.0353	0.0424	0.1384	0.0043	0.0384	0.1322	0.0142	0.0164	0.0046	0.0035	0.0202	0.0226	0.1137	0.0284	0.1093	0.046	0.0041
1	rs987495	79095581	0.89	0.587533376708783	1	0.442785362986439	0.0331101225032966	0.256125040364968	0.0069	0.0097	0.0901	0.0119	0.0452	0.0139	0.0151	0.025	0.0027	0.0353	0.0424	0.1384	0.0043	0.0384	0.1322	0.0142	0.0164	0.0046	0.0035	0.0202	0.0226	0.1137	0.0284	0.1093	0.046	0.0041
1	rs1981071	79102726	0.89	0.587533376708783	0.99	0.493036143459036	0.0352331397171212	0.269828313292017	0.0069	0.0097	0.0901	0.012	0.0452	0.014	0.0151	0.025	0.0027	0.0353	0.0424	0.1383	0.0043	0.0384	0.1321	0.0142	0.0164	0.0046	0.0035	0.0201	0.0226	0.1137	0.0284	0.1093	0.0462	0.004
1	rs41309155	79107372	0.89	0.587533376708783	0.98	0.546929419532092	0.0397314397476558	0.337054780545541	0.0069	0.0097	0.0902	0.012	0.0452	0.014	0.0152	0.0249	0.0027	0.0353	0.0423	0.1381	0.0043	0.0384	0.1321	0.0141	0.0164	0.0046	0.0035	0.0201	0.0226	0.1137	0.0285	0.1093	0.0462	0.004
1	rs41305870	79107422	0.89	0.587533376708783	0.98	0.546929419532092	0.0399986440320298	0.33828612531729	0.0069	0.0097	0.0901	0.012	0.0452	0.014	0.0152	0.0249	0.0027	0.0353	0.0423	0.1381	0.0043	0.0384	0.1322	0.0141	0.0164	0.0046	0.0035	0.0201	0.0226	0.1137	0.0285	0.1093	0.0462	0.0041
1	rs166642	79109615	0.89	0.587533376708783	0.98	0.546929419532092	0.0440204499030135	0.380267312347481	0.0069	0.0096	0.0901	0.012	0.0452	0.014	0.0152	0.0248	0.0027	0.0352	0.0423	0.138	0.0042	0.0384	0.132	0.0142	0.0165	0.0046	0.0035	0.0201	0.0226	0.1137	0.0286	0.1092	0.0463	0.004
1	rs114638088	79110447	0.89	0.587533376708783	0.97	0.604552021827049	0.0560882056293073	0.333368589357031	0.0069	0.0096	0.09	0.0121	0.0453	0.0142	0.0154	0.0246	0.0027	0.0351	0.0423	0.1377	0.0042	0.0384	0.1318	0.0143	0.0167	0.0046	0.0035	0.0201	0.0226	0.1138	0.0288	0.109	0.0465	0.004
1	rs1333972	79111142	0.89	0.587533376708783	0.97	0.604552021827049	0.0448841258964766	0.295278565456403	0.0069	0.0095	0.0899	0.0122	0.0453	0.0143	0.0156	0.0245	0.0027	0.0351	0.0423	0.1374	0.0042	0.0385	0.1316	0.0145	0.0169	0.0045	0.0034	0.0202	0.0226	0.1137	0.029	0.1087	0.0466	0.004
1	rs2148686	79111419	0.89	0.587533376708783	0.97	0.604552021827049	0.0391173740284798	0.213625497193365	0.007	0.0093	0.0895	0.0124	0.0455	0.0147	0.0161	0.0243	0.0027	0.0349	0.0422	0.1371	0.0041	0.0385	0.131	0.015	0.0175	0.0044	0.0034	0.0203	0.0227	0.1134	0.0297	0.1076	0.047	0.004
1	rs2070123	79115905	0.88	0.650722301593725	0.97	0.604552021827049	0.0404656690959729	0.0277093156342419	0.0067	0.0077	0.089	0.014	0.0457	0.0172	0.0197	0.0241	0.0027	0.0333	0.0429	0.1328	0.0032	0.0389	0.1255	0.0174	0.0205	0.0035	0.0029	0.0199	0.0233	0.1127	0.0314	0.1067	0.0492	0.0036
1	rs17394028	79117713	0.88	0.650722301593725	0.97	0.604552021827049	0.0416568412058088	0.0122061956639571	0.0067	0.0077	0.0891	0.014	0.0457	0.0172	0.0197	0.0241	0.0027	0.0333	0.0429	0.1328	0.0032	0.0389	0.1254	0.0174	0.0205	0.0035	0.0029	0.0199	0.0233	0.1126	0.0314	0.1068	0.0492	0.0036
1	rs11577132	79119233	0.88	0.650722301593725	0.97	0.604552021827049	0.0412955569217085	0.0119575926283829	0.0067	0.0077	0.0891	0.014	0.0457	0.0172	0.0197	0.0241	0.0028	0.0333	0.0429	0.1328	0.0032	0.0389	0.1254	0.0174	0.0205	0.0034	0.003	0.0199	0.0233	0.1125	0.0314	0.1068	0.0492	0.0036
1	rs79489342	79122794	0.88	0.650722301593725	0.97	0.604552021827049	0.0407219830203285	0.0114077118862803	0.0067	0.0077	0.089	0.014	0.0457	0.0172	0.0197	0.0241	0.0028	0.0333	0.0429	0.1328	0.0033	0.0389	0.1254	0.0174	0.0205	0.0034	0.0029	0.0199	0.0233	0.1125	0.0314	0.1068	0.0492	0.0036
1	rs115887090	79125148	0.88	0.650722301593725	0.97	0.604552021827049	0.0418455626024826	0.0112273387956379	0.0067	0.0077	0.0891	0.014	0.0457	0.0172	0.0198	0.0241	0.0027	0.0333	0.0429	0.1328	0.0033	0.0389	0.1254	0.0175	0.0205	0.0034	0.0029	0.0199	0.0233	0.1125	0.0314	0.1068	0.0492	0.0036
1	rs12070318	79139044	0.88	0.650722301593725	0.97	0.604552021827049	0.0381130680555567	0.00890930020209289	0.0066	0.0076	0.089	0.0139	0.0456	0.0172	0.0197	0.0241	0.0027	0.0331	0.0429	0.1328	0.0034	0.039	0.1252	0.0175	0.0205	0.0034	0.0029	0.0199	0.0233	0.1127	0.0315	0.1069	0.0493	0.0036
1	rs17102030	79144810	0.88	0.650722301593725	0.97	0.604552021827049	0.0384549798413698	0.00896256560541821	0.0066	0.0076	0.089	0.0139	0.0456	0.0172	0.0198	0.0241	0.0027	0.0331	0.0429	0.1328	0.0033	0.039	0.1252	0.0175	0.0205	0.0033	0.0029	0.0199	0.0234	0.1128	0.0315	0.1069	0.0493	0.0036
1	rs78378365	79154051	0.88	0.650722301593725	0.97	0.604552021827049	0.0381812817633863	0.0092856022847993	0.0066	0.0076	0.089	0.0139	0.0456	0.0172	0.0198	0.0241	0.0027	0.0331	0.0429	0.1328	0.0033	0.0389	0.1252	0.0175	0.0205	0.0033	0.0029	0.0199	0.0234	0.1128	0.0315	0.1069	0.0492	0.0036
1	rs78135622	79156780	0.88	0.650722301593725	0.97	0.604552021827049	0.0375838886304393	0.00923135296761053	0.0066	0.0076	0.0891	0.0139	0.0456	0.0172	0.0198	0.0241	0.0027	0.0331	0.0429	0.1328	0.0033	0.039	0.1252	0.0175	0.0206	0.0033	0.0028	0.0199	0.0234	0.1128	0.0315	0.1069	0.0492	0.0036
1	rs7526782	79167536	0.88	0.650722301593725	0.97	0.604552021827049	0.0351686225643548	0.00838567625813978	0.0066	0.0076	0.0891	0.0139	0.0457	0.0173	0.0198	0.024	0.0027	0.033	0.0429	0.1328	0.0033	0.039	0.1251	0.0176	0.0206	0.0033	0.0028	0.0199	0.0234	0.1129	0.0315	0.107	0.0492	0.0036
1	rs17395097	79180346	0.88	0.650722301593725	0.97	0.604552021827049	0.0386336080630005	0.0135208170880892	0.0065	0.0076	0.0891	0.0135	0.0459	0.0175	0.0199	0.0239	0.0027	0.0328	0.0426	0.1332	0.0031	0.0393	0.1249	0.0176	0.0207	0.0033	0.0024	0.0197	0.0235	0.1132	0.0318	0.1072	0.0491	0.0035
1	rs1780746	79182561	0.88	0.650722301593725	0.97	0.604552021827049	0.0397174104918514	0.0127111596387082	0.0065	0.0076	0.0891	0.0136	0.0459	0.0175	0.0199	0.0239	0.0027	0.0328	0.0426	0.1333	0.0031	0.0392	0.125	0.0176	0.0207	0.0033	0.0024	0.0197	0.0235	0.1132	0.0318	0.1072	0.0491	0.0035
1	rs17395360	79187274	0.88	0.650722301593725	0.97	0.604552021827049	0.0381676322808291	0.0162436632140094	0.0064	0.0075	0.0897	0.014	0.046	0.0177	0.0199	0.024	0.0027	0.0321	0.0423	0.1344	0.0028	0.0395	0.1243	0.0176	0.0207	0.0031	0.0023	0.0198	0.0235	0.1131	0.0323	0.1063	0.0494	0.0033
1	rs17102156	79189154	0.88	0.650722301593725	0.97	0.604552021827049	0.0381949346171515	0.0168987013667234	0.0064	0.0075	0.0897	0.014	0.046	0.0177	0.0199	0.024	0.0027	0.0321	0.0423	0.1344	0.0028	0.0395	0.1242	0.0176	0.0207	0.0031	0.0023	0.0198	0.0235	0.1131	0.0323	0.1063	0.0494	0.0033
1	rs11162546	79196271	0.88	0.650722301593725	0.97	0.604552021827049	0.0391590329987954	0.0182088497742041	0.0064	0.0075	0.0898	0.014	0.046	0.0177	0.0199	0.0241	0.0027	0.032	0.0424	0.1346	0.0028	0.0395	0.1239	0.0176	0.0207	0.0031	0.0023	0.0198	0.0235	0.1132	0.0324	0.1062	0.0495	0.0033
1	rs79237717	79197219	0.88	0.650722301593725	0.97	0.604552021827049	0.0389372048096054	0.0191739824496588	0.0064	0.0075	0.0898	0.014	0.046	0.0177	0.0199	0.0241	0.0027	0.032	0.0424	0.1346	0.0028	0.0395	0.1239	0.0176	0.0207	0.0031	0.0023	0.0198	0.0235	0.1133	0.0324	0.1062	0.0495	0.0033
1	rs992486	79197624	0.88	0.650722301593725	0.97	0.604552021827049	0.0387576086174346	0.0187850094271995	0.0064	0.0075	0.0898	0.014	0.046	0.0177	0.0199	0.0241	0.0027	0.032	0.0423	0.1346	0.0028	0.0395	0.1239	0.0176	0.0207	0.0031	0.0023	0.0198	0.0235	0.1133	0.0324	0.1062	0.0495	0.0033
1	rs114365169	79198930	0.88	0.650722301593725	0.97	0.604552021827049	0.0369262539751678	0.0180566899876586	0.0064	0.0075	0.0897	0.014	0.046	0.0178	0.0199	0.0241	0.0027	0.032	0.0423	0.1346	0.0028	0.0395	0.1238	0.0176	0.0207	0.0031	0.0023	0.0197	0.0234	0.1133	0.0324	0.1062	0.0495	0.0033
1	rs2801036	79206877	0.88	0.650722301593725	0.97	0.604552021827049	0.0365143409578956	0.0199237199002915	0.0064	0.0075	0.0896	0.014	0.046	0.0178	0.02	0.0241	0.0027	0.032	0.0423	0.1346	0.0028	0.0395	0.1238	0.0177	0.0207	0.0031	0.0023	0.0197	0.0234	0.1134	0.0324	0.1062	0.0495	0.0033
1	rs61768666	79208519	0.88	0.650722301593725	0.97	0.604552021827049	0.038482423925257	0.019056882455571	0.0064	0.0075	0.0896	0.014	0.046	0.0178	0.0201	0.024	0.0027	0.032	0.0423	0.1346	0.0028	0.0395	0.124	0.0177	0.0207	0.0031	0.0023	0.0197	0.0234	0.1133	0.0324	0.1061	0.0495	0.0033
1	rs1780735	79209403	0.88	0.650722301593725	0.97	0.604552021827049	0.0371535028918456	0.0188237317520134	0.0064	0.0075	0.0895	0.014	0.046	0.0179	0.0201	0.024	0.0027	0.0321	0.0423	0.1347	0.0028	0.0394	0.1239	0.0177	0.0207	0.0031	0.0023	0.0197	0.0234	0.1133	0.0325	0.1061	0.0494	0.0033
1	rs80309829	79212994	0.88	0.650722301593725	0.97	0.604552021827049	0.0364878758164998	0.0168252886230051	0.0064	0.0075	0.0895	0.014	0.046	0.0179	0.0201	0.024	0.0027	0.032	0.0423	0.1347	0.0028	0.0395	0.1239	0.0177	0.0207	0.0031	0.0023	0.0197	0.0234	0.1133	0.0325	0.1061	0.0494	0.0033
1	rs17400892	79219113	0.88	0.650722301593725	0.97	0.604552021827049	0.0348729018974782	0.0189790100433625	0.0064	0.0075	0.0893	0.014	0.046	0.0179	0.0201	0.0241	0.0027	0.032	0.0423	0.135	0.0027	0.0396	0.1236	0.0178	0.0208	0.0031	0.0023	0.0196	0.0234	0.1133	0.0327	0.1063	0.0493	0.0032
1	rs7521977	79233493	0.88	0.650722301593725	0.97	0.604552021827049	0.019856568891158	0.014868401034638	0.0064	0.0075	0.0891	0.0141	0.0458	0.0179	0.0201	0.0241	0.0027	0.0319	0.0422	0.1351	0.0027	0.0396	0.1234	0.0179	0.0208	0.0036	0.0023	0.0196	0.0234	0.1133	0.0325	0.1063	0.0492	0.0032
1	rs4650608	79238015	0.88	0.650722301593725	0.97	0.604552021827049	0.018919869475714	0.0204447408194145	0.0062	0.0075	0.0889	0.014	0.0457	0.0181	0.0204	0.0243	0.0027	0.032	0.0421	0.1357	0.0027	0.0397	0.1228	0.0181	0.021	0.0035	0.0021	0.0195	0.0235	0.1133	0.0326	0.1062	0.0492	0.0031
1	rs2211577	79241577	0.88	0.650722301593725	0.97	0.604552021827049	0.0186805435495859	0.0210540076613062	0.0061	0.0075	0.0889	0.0141	0.0457	0.0182	0.0204	0.0244	0.0027	0.032	0.042	0.1358	0.0027	0.0397	0.1227	0.0182	0.021	0.0034	0.0021	0.0195	0.0234	0.1133	0.0327	0.1062	0.0493	0.0031
1	rs72674001	79248723	0.88	0.650722301593725	0.97	0.604552021827049	0.0162806210557162	0.0237068472391065	0.0061	0.0074	0.0887	0.0141	0.0457	0.0183	0.0205	0.0245	0.0026	0.0322	0.0419	0.1358	0.0026	0.0395	0.1226	0.0183	0.021	0.0034	0.0021	0.0194	0.0234	0.1135	0.0327	0.1062	0.0493	0.003
1	rs114440458	79249325	0.88	0.650722301593725	0.98	0.546929419532092	0.0152649798289618	0.0247570096144036	0.0061	0.0074	0.0888	0.0141	0.0457	0.0183	0.0205	0.0245	0.0026	0.0323	0.0419	0.1358	0.0026	0.0395	0.1226	0.0183	0.021	0.0034	0.0021	0.0194	0.0234	0.1135	0.0327	0.1061	0.0492	0.003
1	rs12069814	79249508	0.88	0.650722301593725	0.99	0.493036143459036	0.0150045600563416	0.0256936337481979	0.0061	0.0074	0.0888	0.0141	0.0457	0.0183	0.0205	0.0245	0.0026	0.0323	0.0419	0.1358	0.0026	0.0396	0.1226	0.0183	0.021	0.0034	0.002	0.0194	0.0234	0.1135	0.0327	0.1061	0.0492	0.003
1	rs12730292	79254762	0.88	0.650722301593725	0.98	0.546929419532092	0.0145687201858854	0.025648658810426	0.0061	0.0074	0.0888	0.0141	0.0457	0.0184	0.0205	0.0245	0.0026	0.0323	0.0419	0.1358	0.0026	0.0395	0.1225	0.0184	0.0211	0.0034	0.002	0.0194	0.0233	0.1136	0.0327	0.106	0.0493	0.0029
1	rs2352521	79256105	0.88	0.650722301593725	0.98	0.546929419532092	0.0140288713344965	0.0270601819196288	0.006	0.0074	0.0889	0.0141	0.0457	0.0184	0.0207	0.0245	0.0026	0.0323	0.0417	0.1358	0.0026	0.0395	0.1225	0.0184	0.021	0.0033	0.002	0.0194	0.0234	0.1138	0.0327	0.106	0.049	0.0029
1	rs11162556	79261383	0.89	0.587533376708783	0.98	0.546929419532092	0.0162880498207276	0.0479903574485718	0.0061	0.0074	0.0879	0.0149	0.0459	0.0188	0.0209	0.0258	0.0032	0.0322	0.0414	0.1353	0.0027	0.0394	0.1201	0.0186	0.0211	0.0034	0.0019	0.0196	0.0236	0.1134	0.0333	0.1059	0.0486	0.0029
1	rs55984620	79262159	0.89	0.587533376708783	0.98	0.546929419532092	0.0158394392743551	0.0644283606825479	0.0061	0.0073	0.0871	0.015	0.0459	0.019	0.0209	0.0262	0.0033	0.0322	0.0403	0.1365	0.0027	0.0392	0.1193	0.019	0.021	0.0034	0.0018	0.0195	0.0235	0.1143	0.0333	0.1075	0.0474	0.0029
1	rs2352524	79265261	0.88	0.650722301593725	0.98	0.546929419532092	0.0549265589256717	0.11011410358038	0.0061	0.0071	0.0848	0.0151	0.0464	0.0193	0.0209	0.0272	0.0038	0.0324	0.0395	0.1398	0.0026	0.0386	0.1171	0.0196	0.0208	0.0035	0.0015	0.0194	0.0232	0.1148	0.0334	0.1082	0.0467	0.0028
1	rs35931351	79273945	0.87	0.718142804220985	0.98	0.546929419532092	0.05656810739188	0.115302490246665	0.006	0.0071	0.0848	0.0155	0.0466	0.0194	0.0213	0.0276	0.0037	0.0324	0.0391	0.1418	0.0025	0.0381	0.1158	0.0198	0.0207	0.0035	0.0014	0.0193	0.023	0.1151	0.0332	0.1077	0.0466	0.0026
1	rs78545772	79282300	0.87	0.718142804220985	0.98	0.546929419532092	0.0558404394844683	0.126214354614854	0.006	0.0071	0.0848	0.0154	0.0466	0.0194	0.0213	0.0276	0.0037	0.0324	0.0391	0.1417	0.0026	0.0381	0.1158	0.0198	0.0207	0.0035	0.0014	0.0193	0.023	0.1151	0.0332	0.1077	0.0466	0.0026
1	rs74095033	79296356	0.87	0.718142804220985	0.98	0.546929419532092	0.0518404409528689	0.122682269843163	0.006	0.0071	0.0851	0.0154	0.0468	0.0194	0.0214	0.0276	0.0037	0.0324	0.0391	0.1416	0.0026	0.038	0.1158	0.0199	0.0206	0.0035	0.0014	0.0193	0.0228	0.1151	0.0331	0.1079	0.0466	0.0026
1	rs17410994	79309382	0.87	0.718142804220985	0.99	0.493036143459036	0.0570507361586352	0.125682155692457	0.0059	0.0071	0.0857	0.0155	0.0469	0.0194	0.0216	0.0278	0.0036	0.0325	0.039	0.1414	0.0025	0.0379	0.1157	0.0201	0.0206	0.0034	0.0013	0.0192	0.0226	0.115	0.0329	0.108	0.0467	0.0025
1	rs112989334	79309432	0.87	0.718142804220985	0.99	0.493036143459036	0.0576804335396312	0.124885432141754	0.0059	0.0071	0.0857	0.0155	0.0469	0.0194	0.0216	0.0278	0.0036	0.0325	0.039	0.1414	0.0025	0.0379	0.1157	0.0201	0.0205	0.0034	0.0013	0.0192	0.0226	0.115	0.0329	0.108	0.0467	0.0025
1	rs17102325	79322378	0.87	0.718142804220985	0.99	0.493036143459036	0.0592656475761722	0.141265183652703	0.0059	0.0071	0.0858	0.0155	0.0469	0.0194	0.0216	0.0278	0.0036	0.0325	0.039	0.1414	0.0025	0.0379	0.1157	0.0201	0.0205	0.0034	0.0013	0.0192	0.0226	0.115	0.0329	0.108	0.0467	0.0025
1	rs1248487	79326366	0.87	0.718142804220985	0.99	0.493036143459036	0.0628846761146747	0.147514002725203	0.0059	0.0071	0.0858	0.0155	0.0469	0.0193	0.0216	0.0278	0.0036	0.0325	0.039	0.1414	0.0025	0.0379	0.1157	0.0201	0.0205	0.0034	0.0013	0.0192	0.0225	0.115	0.0329	0.108	0.0468	0.0025
1	rs1489398	79347130	0.87	0.718142804220985	0.99	0.493036143459036	0.0662103169379932	0.123297674736775	0.0059	0.0072	0.0858	0.0155	0.0469	0.0193	0.0217	0.0278	0.0037	0.0325	0.0389	0.1414	0.0026	0.0378	0.1157	0.0202	0.0205	0.0035	0.0013	0.0191	0.0224	0.115	0.0329	0.1082	0.0468	0.0025
1	rs6682731	79348261	0.87	0.718142804220985	0.99	0.493036143459036	0.0652262482702813	0.115474138660611	0.0059	0.0072	0.0859	0.0155	0.0469	0.0193	0.0217	0.0278	0.0037	0.0325	0.0389	0.1414	0.0026	0.0378	0.1157	0.0202	0.0205	0.0035	0.0013	0.0191	0.0224	0.115	0.0329	0.1082	0.0469	0.0025
1	rs2275902	79357360	0.87	0.718142804220985	0.99	0.493036143459036	0.0951473764638155	0.104273747164463	0.006	0.0072	0.086	0.0156	0.0468	0.0192	0.0218	0.0279	0.0038	0.0324	0.0389	0.1414	0.0026	0.0375	0.1155	0.0202	0.0205	0.0035	0.0013	0.019	0.0224	0.1147	0.0328	0.1082	0.0469	0.0026
1	rs1968956	79358827	0.87	0.718142804220985	1	0.442785362986439	0.0948480790930166	0.101236627245305	0.006	0.0072	0.086	0.0156	0.0468	0.0192	0.0218	0.0279	0.0038	0.0324	0.0389	0.1414	0.0026	0.0375	0.1155	0.0202	0.0205	0.0035	0.0013	0.019	0.0224	0.1147	0.0328	0.1082	0.0469	0.0026
1	rs12119116	79360874	0.87	0.718142804220985	1	0.442785362986439	0.0950974523610805	0.10131825227347	0.006	0.0073	0.086	0.0156	0.0468	0.0192	0.0218	0.0279	0.0038	0.0324	0.0389	0.1414	0.0026	0.0375	0.1155	0.0202	0.0205	0.0035	0.0013	0.019	0.0224	0.1147	0.0328	0.1082	0.0469	0.0026
1	rs72675845	79371426	0.87	0.718142804220985	1	0.442785362986439	0.0944499386912021	0.0921014462994714	0.006	0.0073	0.0859	0.0156	0.0468	0.0192	0.0218	0.0279	0.0038	0.0324	0.0389	0.1414	0.0026	0.0375	0.1155	0.0202	0.0205	0.0035	0.0014	0.019	0.0223	0.1147	0.0328	0.1082	0.0469	0.0026
1	rs12754818	79392756	0.87	0.718142804220985	1.01	0.39608418712213	0.0986830981547931	0.0983152572571123	0.0061	0.0073	0.0858	0.0156	0.0467	0.0192	0.0218	0.0281	0.0039	0.0324	0.039	0.1413	0.0026	0.0374	0.1154	0.0202	0.0205	0.0035	0.0014	0.019	0.0223	0.1146	0.033	0.1081	0.047	0.0026
1	rs72675863	79407268	0.87	0.718142804220985	1.01	0.39608418712213	0.0977915726035868	0.0926525454167804	0.0061	0.0073	0.0859	0.0156	0.0467	0.0192	0.0218	0.0281	0.0039	0.0324	0.039	0.1413	0.0026	0.0374	0.1154	0.0202	0.0205	0.0035	0.0014	0.019	0.0223	0.1145	0.0329	0.1081	0.047	0.0026
1	rs41313381	79411968	0.87	0.718142804220985	1.01	0.39608418712213	0.100120094618522	0.0944724422579487	0.0061	0.0073	0.0859	0.0156	0.0467	0.0192	0.0218	0.0282	0.0039	0.0324	0.039	0.1412	0.0026	0.0374	0.1154	0.0202	0.0205	0.0035	0.0014	0.0191	0.0224	0.1143	0.0329	0.108	0.047	0.0026
1	rs10157100	79414942	0.87	0.718142804220985	1.01	0.39608418712213	0.107689441562236	0.0985574267252826	0.0061	0.0073	0.0861	0.0156	0.0467	0.0192	0.0219	0.0282	0.0039	0.0324	0.0391	0.1412	0.0026	0.0374	0.1153	0.0203	0.0205	0.0035	0.0014	0.0191	0.0224	0.1141	0.0329	0.108	0.0471	0.0026
1	rs115463510	79415731	0.87	0.718142804220985	1.01	0.39608418712213	0.106855287797068	0.0897543985335138	0.0061	0.0073	0.0861	0.0157	0.0467	0.0192	0.0219	0.0282	0.0039	0.0324	0.0391	0.1412	0.0026	0.0374	0.1153	0.0203	0.0205	0.0035	0.0014	0.0191	0.0224	0.1141	0.0329	0.108	0.0471	0.0026
1	rs17413911	79419439	0.87	0.718142804220985	1.01	0.39608418712213	0.108229740004121	0.0934420856303372	0.0061	0.0073	0.0861	0.0157	0.0466	0.0192	0.022	0.0282	0.0039	0.0324	0.0391	0.1411	0.0026	0.0374	0.1153	0.0203	0.0205	0.0036	0.0014	0.0191	0.0224	0.114	0.0329	0.1079	0.0471	0.0026
1	rs35800194	79446807	0.87	0.718142804220985	1.01	0.39608418712213	0.127243554761743	0.0806850783757492	0.0061	0.0073	0.0861	0.0158	0.0468	0.0197	0.0222	0.028	0.004	0.0323	0.0391	0.141	0.0025	0.0375	0.1149	0.0205	0.0205	0.0036	0.0015	0.0191	0.0224	0.1134	0.0329	0.1077	0.0471	0.0026
1	rs79682530	79455269	0.87	0.718142804220985	1.01	0.39608418712213	0.153313689430482	0.0752440170072701	0.0061	0.0075	0.0861	0.016	0.0468	0.0201	0.0225	0.0279	0.0041	0.0321	0.039	0.1408	0.0024	0.0376	0.1146	0.0207	0.0206	0.0037	0.0016	0.0191	0.0224	0.113	0.033	0.1075	0.0471	0.0026
1	rs1352556	79460634	0.87	0.718142804220985	1.01	0.39608418712213	0.175214014622895	0.0750991219077738	0.0062	0.0075	0.086	0.0161	0.0466	0.0204	0.0227	0.0278	0.0041	0.032	0.039	0.1407	0.0024	0.0378	0.1144	0.0208	0.0207	0.0037	0.0016	0.0193	0.0223	0.1126	0.0329	0.1073	0.047	0.0026
1	rs77463781	79464773	0.87	0.718142804220985	1.01	0.39608418712213	0.178482374893644	0.0731542957249707	0.0062	0.0076	0.086	0.0161	0.0466	0.0204	0.0228	0.0278	0.0041	0.0319	0.039	0.1407	0.0023	0.0378	0.1143	0.0209	0.0207	0.0037	0.0016	0.0193	0.0224	0.1125	0.0329	0.1074	0.047	0.0026
1	rs115294879	79467975	0.87	0.718142804220985	1.01	0.39608418712213	0.190651722145119	0.0712305626715058	0.0062	0.0076	0.0861	0.0161	0.0465	0.0205	0.0228	0.0278	0.0041	0.0319	0.0389	0.1406	0.0022	0.038	0.1142	0.0209	0.0208	0.0037	0.0017	0.0194	0.0224	0.1123	0.0329	0.1073	0.0471	0.0026
1	rs12032432	79471796	0.87	0.718142804220985	1.01	0.39608418712213	0.215641719194118	0.0722966879026286	0.0062	0.0076	0.0862	0.0161	0.0464	0.0205	0.0229	0.0277	0.0041	0.0318	0.0389	0.1405	0.0021	0.0381	0.1141	0.021	0.0209	0.0037	0.0017	0.0195	0.0225	0.112	0.0329	0.1072	0.0471	0.0026
1	rs114812903	79474645	0.87	0.718142804220985	1.05	0.24269399207398	0.21163720718523	0.0775778760165104	0.0062	0.0076	0.0863	0.016	0.0462	0.0204	0.0228	0.0277	0.0041	0.0318	0.0389	0.1406	0.0021	0.0382	0.1142	0.021	0.0208	0.0038	0.0017	0.0195	0.0225	0.1123	0.033	0.1071	0.0471	0.0026
1	rs4650631	79476307	0.87	0.718142804220985	1.06	0.212122118160079	0.212321849803633	0.078018716176503	0.0062	0.0076	0.0863	0.016	0.0462	0.0204	0.0228	0.0277	0.0042	0.0318	0.0389	0.1406	0.0021	0.0382	0.1142	0.021	0.0208	0.0038	0.0017	0.0195	0.0225	0.1123	0.033	0.1071	0.0471	0.0026
1	rs10493622	79484397	0.87	0.718142804220985	1.06	0.212122118160079	0.218089226208779	0.0764802456905709	0.0062	0.0076	0.0866	0.0161	0.0462	0.0204	0.0228	0.0277	0.0042	0.0318	0.0389	0.1405	0.0021	0.0382	0.1142	0.021	0.0208	0.0038	0.0017	0.0194	0.0225	0.1123	0.033	0.1071	0.0471	0.0026
1	rs2065485	79484716	0.87	0.718142804220985	1.06	0.212122118160079	0.218089226208779	0.0763343786965681	0.0062	0.0076	0.0866	0.0161	0.0462	0.0204	0.0228	0.0277	0.0042	0.0318	0.0388	0.1406	0.0021	0.0382	0.1142	0.021	0.0208	0.0038	0.0017	0.0194	0.0225	0.1123	0.033	0.1071	0.0471	0.0026
1	rs41397248	79486954	0.87	0.718142804220985	1.06	0.212122118160079	0.216741180492852	0.0774311560206169	0.0062	0.0076	0.0866	0.0161	0.0462	0.0204	0.0228	0.0277	0.0042	0.0318	0.0388	0.1406	0.0021	0.0382	0.1141	0.021	0.0208	0.0038	0.0017	0.0194	0.0225	0.1122	0.033	0.1071	0.0471	0.0026
1	rs75564611	79488945	0.87	0.718142804220985	1.06	0.212122118160079	0.224858070957963	0.0805359924956951	0.0063	0.0077	0.0866	0.0161	0.0461	0.0205	0.0228	0.0277	0.0042	0.0318	0.0388	0.1403	0.0021	0.0383	0.1139	0.021	0.0208	0.0038	0.0017	0.0194	0.0226	0.1119	0.0331	0.1069	0.0471	0.0026
1	rs12737376	79492087	0.87	0.718142804220985	1.06	0.212122118160079	0.238312095193264	0.0784605750124373	0.0063	0.0077	0.0867	0.0162	0.046	0.0206	0.0228	0.0277	0.0043	0.0317	0.0388	0.1402	0.0022	0.0382	0.1138	0.021	0.0208	0.0039	0.0018	0.0195	0.0226	0.1118	0.0332	0.1069	0.0471	0.0027
1	rs11807825	79493936	0.87	0.718142804220985	1.07	0.184406357471863	0.245157921894184	0.0836145153789776	0.0063	0.0078	0.0867	0.0163	0.046	0.0207	0.0229	0.0277	0.0043	0.0317	0.0388	0.1401	0.0022	0.0382	0.1136	0.021	0.021	0.0039	0.0018	0.0195	0.0227	0.1113	0.0332	0.107	0.0471	0.0027
1	rs12089892	79495723	0.88	0.650722301593725	1.07	0.184406357471863	0.0847676742283105	0.176053579771191	0.0069	0.008	0.0874	0.0175	0.0439	0.0228	0.0232	0.0272	0.0043	0.0308	0.0382	0.1386	0.0027	0.0378	0.1102	0.0221	0.0223	0.0044	0.0024	0.0197	0.024	0.1095	0.0338	0.1076	0.046	0.0032
1	rs10493623	79504061	0.88	0.650722301593725	1.07	0.184406357471863	0.0435107093951497	0.387034799202471	0.0074	0.0082	0.0873	0.0182	0.0424	0.0244	0.0225	0.0271	0.0042	0.0293	0.0371	0.138	0.0035	0.0365	0.1052	0.0235	0.0231	0.0054	0.0033	0.02	0.0258	0.1102	0.0325	0.1102	0.0451	0.0036
1	rs116384338	79522907	0.88	0.650722301593725	1.07	0.184406357471863	0.0482936081750846	0.417956671785973	0.0075	0.0081	0.0874	0.0182	0.0423	0.0246	0.0224	0.0272	0.0042	0.0292	0.037	0.1381	0.0035	0.0363	0.1049	0.0237	0.0232	0.0055	0.0034	0.0201	0.026	0.1102	0.0325	0.1102	0.0451	0.0036
1	rs1576928	79523826	0.88	0.650722301593725	1.06	0.212122118160079	0.0489214999984772	0.417956671785973	0.0075	0.0081	0.0874	0.0182	0.0423	0.0246	0.0224	0.0272	0.0042	0.0292	0.037	0.1381	0.0035	0.0363	0.1049	0.0237	0.0232	0.0055	0.0034	0.02	0.026	0.1102	0.0325	0.1102	0.0451	0.0036
1	rs76939960	79529055	0.88	0.650722301593725	1.06	0.212122118160079	0.0494570812062186	0.432667485656692	0.0075	0.0081	0.0875	0.0182	0.0422	0.0246	0.0224	0.0273	0.0042	0.0291	0.037	0.1381	0.0035	0.0363	0.1049	0.0237	0.0232	0.0055	0.0034	0.0201	0.026	0.1103	0.0325	0.1102	0.0451	0.0036
1	rs116639111	79536818	0.88	0.650722301593725	1.07	0.184406357471863	0.0533857046793567	0.439411207310356	0.0076	0.0081	0.0876	0.0182	0.0421	0.0246	0.0224	0.0273	0.0042	0.0291	0.0369	0.1382	0.0035	0.0363	0.1048	0.0237	0.0232	0.0055	0.0034	0.0201	0.026	0.1103	0.0325	0.1102	0.045	0.0036
1	rs12035067	79541190	0.88	0.650722301593725	1.07	0.184406357471863	0.0559642311378682	0.441665287460295	0.0076	0.0081	0.0876	0.0182	0.042	0.0246	0.0224	0.0273	0.0042	0.0291	0.0369	0.1382	0.0035	0.0363	0.1048	0.0237	0.0232	0.0055	0.0034	0.0201	0.026	0.1103	0.0325	0.1102	0.045	0.0036
1	rs10874010	79552777	0.88	0.650722301593725	1.07	0.184406357471863	0.0535917512378979	0.446448736735691	0.0077	0.0081	0.0887	0.0181	0.0419	0.0243	0.0221	0.0273	0.0042	0.029	0.0368	0.1384	0.0037	0.0365	0.1044	0.0231	0.0231	0.0059	0.0035	0.0201	0.0259	0.1104	0.0323	0.1109	0.0446	0.0037
1	rs74556133	79554134	0.88	0.650722301593725	1.07	0.184406357471863	0.0533000087861776	0.448978836297276	0.0077	0.0081	0.0887	0.0182	0.0419	0.0243	0.0221	0.0273	0.0042	0.029	0.0368	0.1384	0.0037	0.0365	0.1043	0.0231	0.0231	0.0058	0.0036	0.0201	0.026	0.1103	0.0323	0.1109	0.0445	0.0037
1	rs1332836	79557804	0.88	0.650722301593725	1.06	0.212122118160079	0.0548043045460558	0.458734739358722	0.0076	0.0081	0.0887	0.0182	0.0418	0.0243	0.0221	0.0273	0.0042	0.029	0.0368	0.1384	0.0037	0.0365	0.1043	0.0232	0.0231	0.0058	0.0036	0.0201	0.0261	0.1103	0.0323	0.1109	0.0445	0.0037
1	rs116151491	79568532	0.88	0.650722301593725	1.07	0.184406357471863	0.0564968388904632	0.487918931697441	0.0076	0.0085	0.0889	0.0181	0.0416	0.0244	0.0221	0.0273	0.0043	0.0289	0.0367	0.1384	0.0038	0.0366	0.1036	0.0232	0.0228	0.0059	0.0037	0.0201	0.0262	0.1108	0.0319	0.1111	0.0443	0.0038
1	rs1332837	79569509	0.88	0.650722301593725	1.07	0.184406357471863	0.0588437924873185	0.48710199483711	0.0076	0.0085	0.0889	0.0181	0.0416	0.0244	0.0221	0.0273	0.0043	0.0289	0.0367	0.1384	0.0038	0.0366	0.1035	0.0232	0.0227	0.0059	0.0037	0.0201	0.0262	0.1108	0.0319	0.1112	0.0443	0.0038
1	rs115780044	79569639	0.88	0.650722301593725	1.06	0.212122118160079	0.0601896281273636	0.490780977802195	0.0076	0.0085	0.0889	0.0181	0.0416	0.0244	0.0222	0.0273	0.0043	0.0289	0.0367	0.1384	0.0038	0.0366	0.1035	0.0232	0.0227	0.0059	0.0037	0.0201	0.0263	0.1108	0.0319	0.1112	0.0443	0.0038
1	rs11162628	79570555	0.88	0.650722301593725	1.07	0.184406357471863	0.0615745351151027	0.492008882964021	0.0076	0.0086	0.0889	0.0181	0.0416	0.0244	0.0222	0.0274	0.0043	0.0289	0.0367	0.1383	0.0038	0.0366	0.1035	0.0232	0.0227	0.0059	0.0037	0.0201	0.0263	0.1108	0.0319	0.1112	0.0443	0.0038
1	rs1487542	79572339	0.88	0.650722301593725	1.07	0.184406357471863	0.0529410925041075	0.507629830565208	0.0076	0.0086	0.0889	0.0181	0.0416	0.0244	0.0222	0.0274	0.0043	0.0289	0.0367	0.1383	0.0038	0.0366	0.1033	0.0232	0.0227	0.0059	0.0037	0.0201	0.0263	0.1109	0.0319	0.1111	0.0443	0.0038
1	rs117813648	79573967	0.88	0.650722301593725	1.07	0.184406357471863	0.0497835938944735	0.515348466308232	0.0076	0.0086	0.089	0.0182	0.0416	0.0244	0.0223	0.0274	0.0043	0.0289	0.0366	0.1383	0.0038	0.0366	0.1032	0.0232	0.0227	0.0059	0.0037	0.0201	0.0263	0.111	0.0319	0.1111	0.0443	0.0037
1	rs11589546	79581567	0.88	0.650722301593725	1.07	0.184406357471863	0.0386611400522279	0.542871462315135	0.0076	0.0085	0.0891	0.0182	0.0415	0.0245	0.0224	0.0275	0.0042	0.029	0.0365	0.1383	0.0038	0.0366	0.1029	0.0232	0.0227	0.0059	0.0037	0.0201	0.0264	0.1112	0.0318	0.1109	0.0443	0.0038
1	rs12143872	79582607	0.89	0.587533376708783	1.07	0.184406357471863	0.0306193238424434	0.519772275777641	0.0074	0.0085	0.0897	0.0182	0.0409	0.0247	0.0234	0.0275	0.0039	0.0296	0.0359	0.1388	0.0042	0.0364	0.101	0.0234	0.0231	0.0061	0.0039	0.0197	0.0266	0.112	0.0308	0.1101	0.0445	0.0039
1	rs11162634	79582937	0.89	0.587533376708783	1.07	0.184406357471863	0.0256546041764494	0.555920600639061	0.0075	0.0085	0.0899	0.0182	0.0405	0.0244	0.0235	0.0276	0.0037	0.0296	0.0358	0.1394	0.0046	0.0364	0.1005	0.0235	0.0233	0.0061	0.0039	0.0197	0.0272	0.1117	0.0304	0.1101	0.0446	0.0039
1	rs17448661	79583030	0.89	0.587533376708783	1.07	0.184406357471863	0.0230305203104956	0.559159522272148	0.0075	0.0085	0.0901	0.0181	0.0404	0.0243	0.0235	0.0276	0.0037	0.0297	0.0357	0.1397	0.0046	0.0364	0.1004	0.0234	0.0232	0.006	0.0039	0.0197	0.0272	0.1118	0.0304	0.1101	0.0445	0.0039
1	rs12117879	79583771	0.9	0.528487958927512	1.07	0.184406357471863	0.019169790251817	0.558736792973736	0.0074	0.0084	0.0904	0.018	0.0402	0.024	0.0232	0.0276	0.0034	0.0298	0.0357	0.1404	0.0048	0.0364	0.1006	0.0231	0.023	0.0059	0.0039	0.0198	0.0274	0.1123	0.0303	0.1102	0.0443	0.0038
1	rs79552083	79591064	0.9	0.528487958927512	1.07	0.184406357471863	0.0194052093266085	0.580252453974612	0.0074	0.0083	0.0905	0.018	0.04	0.0239	0.023	0.0276	0.0032	0.0298	0.0356	0.1408	0.0049	0.0365	0.1008	0.023	0.0229	0.0058	0.0039	0.0199	0.0274	0.1124	0.0303	0.1104	0.0443	0.0038
1	rs12035683	79594216	0.9	0.528487958927512	1.07	0.184406357471863	0.0219131333688945	0.564097130552056	0.0074	0.0083	0.0906	0.0179	0.04	0.0238	0.023	0.0276	0.0032	0.0298	0.0356	0.141	0.005	0.0365	0.1009	0.0229	0.0228	0.0058	0.0038	0.0199	0.0275	0.1125	0.0302	0.1105	0.0442	0.0038
1	rs17102815	79594565	0.9	0.528487958927512	1.07	0.184406357471863	0.0221538588138484	0.5619797142205	0.0074	0.0083	0.0906	0.0179	0.04	0.0238	0.0229	0.0276	0.0032	0.0298	0.0356	0.141	0.005	0.0365	0.1009	0.0229	0.0228	0.0058	0.0038	0.0199	0.0275	0.1125	0.0302	0.1105	0.0442	0.0038
1	rs7526520	79597600	0.9	0.528487958927512	1.08	0.159408631830651	0.0233475026019069	0.579399424499582	0.0073	0.0083	0.0906	0.018	0.0399	0.0237	0.0229	0.0276	0.0032	0.0298	0.0356	0.1412	0.005	0.0364	0.1009	0.0229	0.0228	0.0057	0.0038	0.02	0.0275	0.1126	0.0302	0.1105	0.0442	0.0037
1	rs35037499	79616733	0.9	0.528487958927512	1.08	0.159408631830651	0.0215738228765015	0.638657730954377	0.0073	0.0083	0.0905	0.0181	0.0398	0.0238	0.0229	0.0276	0.0031	0.0298	0.0355	0.1412	0.005	0.0364	0.1007	0.0232	0.0229	0.0057	0.0038	0.02	0.0275	0.1126	0.0302	0.1102	0.0442	0.0037
1	rs76484434	79638962	0.9	0.528487958927512	1.08	0.159408631830651	0.0218854792578804	0.622414226094321	0.0073	0.0082	0.0902	0.0183	0.0398	0.0239	0.0229	0.0277	0.0031	0.0297	0.0355	0.1413	0.0051	0.0364	0.1004	0.0239	0.0231	0.0057	0.0038	0.02	0.0275	0.1127	0.0303	0.1096	0.0442	0.0037
1	rs60970590	79648247	0.9	0.528487958927512	1.08	0.159408631830651	0.0220147473875301	0.617069716085062	0.0073	0.0082	0.0903	0.0183	0.0397	0.0239	0.0229	0.0277	0.0031	0.0298	0.0354	0.1414	0.0051	0.0364	0.1004	0.0239	0.0231	0.0057	0.0038	0.0199	0.0275	0.1126	0.0303	0.1096	0.0443	0.0037
1	rs112831350	79649761	0.9	0.528487958927512	1.07	0.184406357471863	0.0221352741210963	0.621691361537928	0.0073	0.0082	0.0903	0.0183	0.0397	0.0239	0.0229	0.0277	0.0031	0.0298	0.0354	0.1414	0.0051	0.0364	0.1004	0.0238	0.0231	0.0057	0.0038	0.0199	0.0275	0.1127	0.0303	0.1096	0.0443	0.0037
1	rs10489655	79653433	0.9	0.528487958927512	1.07	0.184406357471863	0.0220888615477261	0.627045224114115	0.0073	0.0082	0.0902	0.0183	0.0397	0.024	0.0229	0.0277	0.0031	0.0298	0.0354	0.1415	0.0051	0.0364	0.1004	0.0238	0.0231	0.0057	0.0038	0.0199	0.0275	0.1127	0.0303	0.1096	0.0442	0.0037
1	rs17590370	79655102	0.9	0.528487958927512	1.07	0.184406357471863	0.021802667951344	0.653827641450591	0.0073	0.0082	0.0902	0.0183	0.0397	0.024	0.023	0.0277	0.0031	0.0298	0.0354	0.1415	0.0051	0.0364	0.1005	0.0238	0.0231	0.0057	0.0038	0.0199	0.0274	0.1126	0.0303	0.1096	0.0442	0.0037
1	rs228554	79655264	0.9	0.528487958927512	1.07	0.184406357471863	0.021765935581808	0.660270348584717	0.0073	0.0082	0.0902	0.0183	0.0397	0.024	0.023	0.0277	0.0031	0.0298	0.0354	0.1415	0.0051	0.0364	0.1005	0.0238	0.0231	0.0057	0.0038	0.0199	0.0274	0.1126	0.0303	0.1096	0.0442	0.0037
1	rs76956276	79660928	0.94	0.331738599837001	1.07	0.184406357471863	0.0179518596407605	0.50873068719222	0.0063	0.0074	0.0906	0.0176	0.0393	0.0233	0.0228	0.0277	0.0027	0.0306	0.0356	0.1467	0.0052	0.0354	0.1032	0.0235	0.0227	0.005	0.0032	0.0193	0.0266	0.1144	0.0301	0.108	0.0439	0.0032
1	rs75303190	79670943	0.96	0.255413023536062	1.07	0.184406357471863	0.101232333497966	0.722628649910296	0.0052	0.0068	0.0909	0.0161	0.0382	0.0219	0.0208	0.0277	0.0026	0.031	0.0357	0.1519	0.0055	0.0355	0.1077	0.0231	0.0212	0.0042	0.0025	0.0192	0.0262	0.1168	0.0301	0.1064	0.0444	0.0027
1	rs35314773	79674961	0.96	0.255413023536062	1.07	0.184406357471863	0.0996310849144816	0.746953905112125	0.0051	0.0068	0.0909	0.0161	0.0382	0.0218	0.0208	0.0277	0.0026	0.031	0.0357	0.1519	0.0055	0.0355	0.1077	0.0231	0.0212	0.0042	0.0025	0.0192	0.0262	0.1168	0.0301	0.1063	0.0444	0.0027
1	rs228502	79683041	0.96	0.255413023536062	1.07	0.184406357471863	0.0842581540656831	0.623137288022792	0.0051	0.0069	0.0909	0.016	0.0382	0.0218	0.0208	0.0278	0.0026	0.031	0.0358	0.152	0.0055	0.0355	0.1077	0.0231	0.0212	0.0042	0.0025	0.0192	0.0262	0.1169	0.0301	0.1063	0.0444	0.0026
1	rs115727637	79694017	0.96	0.255413023536062	1.07	0.184406357471863	0.0858861629431566	0.583382816363233	0.0051	0.0069	0.0909	0.016	0.0382	0.0218	0.0207	0.0278	0.0026	0.031	0.0358	0.1521	0.0055	0.0355	0.1078	0.0231	0.0212	0.0042	0.0026	0.0192	0.0262	0.1168	0.0301	0.1063	0.0445	0.0026
1	rs58516454	79701296	0.96	0.255413023536062	1.07	0.184406357471863	0.0860500568761432	0.573862141309478	0.0051	0.0069	0.0909	0.016	0.0382	0.0218	0.0207	0.0278	0.0026	0.031	0.0358	0.1522	0.0055	0.0355	0.1078	0.0231	0.0212	0.0042	0.0026	0.0192	0.0262	0.1168	0.0301	0.1063	0.0445	0.0026
1	rs12097642	79714938	0.96	0.255413023536062	1.07	0.184406357471863	0.0885800941111959	0.472592916931945	0.0052	0.0068	0.091	0.0161	0.0382	0.0217	0.0207	0.0278	0.0026	0.0311	0.0358	0.1522	0.0056	0.0356	0.1078	0.023	0.0212	0.0042	0.0026	0.0192	0.0261	0.1168	0.03	0.1063	0.0445	0.0026
1	rs144600889	79715239	0.96	0.255413023536062	1.07	0.184406357471863	0.0892498607673675	0.47516098843506	0.0051	0.0069	0.0909	0.0161	0.0382	0.0217	0.0207	0.0279	0.0026	0.0311	0.0358	0.1522	0.0056	0.0355	0.1078	0.023	0.0212	0.0042	0.0026	0.0192	0.0261	0.1169	0.03	0.1063	0.0446	0.0026
1	rs74096446	79715648	0.96	0.255413023536062	1.09	0.136985182682918	0.0873920337932015	0.468949788004581	0.0051	0.0069	0.0909	0.0162	0.0382	0.0217	0.0206	0.0279	0.0026	0.0311	0.0358	0.1522	0.0056	0.0355	0.1078	0.023	0.0212	0.0042	0.0026	0.0192	0.0261	0.1169	0.03	0.1063	0.0446	0.0026
1	rs61766096	79724757	0.96	0.255413023536062	1.09	0.136985182682918	0.0809488636178407	0.460746196235528	0.0051	0.0069	0.0909	0.0162	0.0382	0.0216	0.0206	0.0279	0.0025	0.0311	0.0358	0.1521	0.0055	0.0356	0.1082	0.023	0.0212	0.0041	0.0026	0.0192	0.0261	0.1171	0.03	0.1062	0.0446	0.0026
1	rs7551723	79728598	0.96	0.255413023536062	1.09	0.136985182682918	0.0776144027620591	0.468814998408806	0.0051	0.0068	0.0908	0.0163	0.0381	0.0216	0.0206	0.0278	0.0025	0.0311	0.0358	0.1521	0.0055	0.0355	0.1085	0.023	0.0212	0.0041	0.0026	0.0191	0.026	0.1172	0.0301	0.1061	0.0446	0.0026
1	rs12035767	79737167	0.96	0.255413023536062	1.09	0.136985182682918	0.0662498808289503	0.446315678592616	0.0051	0.0068	0.0907	0.0163	0.0381	0.0213	0.0207	0.0278	0.0025	0.0311	0.0358	0.1523	0.0054	0.0354	0.1093	0.023	0.0212	0.0041	0.0026	0.0191	0.0258	0.1174	0.03	0.106	0.0446	0.0025
1	rs7516463	79737283	0.96	0.255413023536062	1.09	0.136985182682918	0.0642712235871345	0.439013747608249	0.0051	0.0069	0.0907	0.0163	0.0381	0.0212	0.0207	0.0278	0.0025	0.0312	0.0358	0.1522	0.0054	0.0354	0.1093	0.023	0.0212	0.0041	0.0026	0.0191	0.0258	0.1174	0.03	0.106	0.0446	0.0025
1	rs72943084	79745171	0.96	0.255413023536062	1.09	0.136985182682918	0.0655990559652414	0.433327400364691	0.0051	0.0069	0.0906	0.0163	0.0381	0.0213	0.0207	0.0279	0.0025	0.0313	0.0359	0.1523	0.0054	0.0355	0.1092	0.023	0.0212	0.0041	0.0025	0.0191	0.0258	0.1173	0.03	0.1059	0.0446	0.0025
1	rs77873789	79745219	0.96	0.255413023536062	1.11	0.0992615496976265	0.0655793997408295	0.432931419207759	0.0051	0.0069	0.0906	0.0163	0.0381	0.0213	0.0207	0.0279	0.0025	0.0313	0.0359	0.1523	0.0054	0.0355	0.1092	0.023	0.0212	0.0041	0.0025	0.0191	0.0258	0.1173	0.03	0.1059	0.0446	0.0025
1	rs12402568	79758127	0.96	0.255413023536062	1.11	0.0992615496976265	0.0647573248429754	0.422801301298662	0.0051	0.0068	0.0906	0.0162	0.0381	0.0213	0.0207	0.0279	0.0025	0.0313	0.0359	0.1523	0.0054	0.0355	0.1092	0.0229	0.0212	0.0041	0.0025	0.0191	0.0258	0.1173	0.03	0.106	0.0446	0.0025
1	rs12064196	79759457	0.96	0.255413023536062	1.11	0.0992615496976265	0.064387668402409	0.421228415883212	0.0051	0.0068	0.0906	0.0162	0.0381	0.0212	0.0207	0.0279	0.0025	0.0313	0.0359	0.1523	0.0054	0.0355	0.1092	0.0229	0.0212	0.0041	0.0025	0.0191	0.0258	0.1173	0.03	0.106	0.0446	0.0025
1	rs1412136	79775411	0.96	0.255413023536062	1.11	0.0992615496976265	0.070696888301417	0.421097413640073	0.005	0.0067	0.0907	0.0161	0.038	0.0212	0.0205	0.0281	0.0025	0.0313	0.036	0.1523	0.0053	0.0355	0.1096	0.0229	0.021	0.004	0.0026	0.0192	0.0259	0.1173	0.0299	0.106	0.0448	0.0024
1	rs1331707	79799912	0.96	0.255413023536062	1.11	0.0992615496976265	0.0799390564457819	0.454184016972525	0.005	0.0067	0.0908	0.016	0.0378	0.0212	0.0209	0.0282	0.0025	0.0313	0.0358	0.1522	0.0053	0.0355	0.1096	0.0228	0.0209	0.004	0.0026	0.0193	0.026	0.1173	0.0299	0.106	0.0448	0.0024
1	rs76687947	79802058	0.96	0.255413023536062	1.11	0.0992615496976265	0.0777241009078023	0.460343720140596	0.005	0.0067	0.0907	0.016	0.0378	0.0212	0.0209	0.0282	0.0025	0.0313	0.0358	0.1522	0.0053	0.0355	0.1096	0.0228	0.0209	0.004	0.0026	0.0193	0.026	0.1173	0.0299	0.106	0.0448	0.0024
1	rs116768338	79813493	0.96	0.255413023536062	1.11	0.0992615496976265	0.0746687979547041	0.440338985922572	0.005	0.0067	0.0908	0.016	0.0378	0.0213	0.0209	0.028	0.0025	0.0313	0.0358	0.1523	0.0053	0.0356	0.1097	0.0227	0.0209	0.004	0.0026	0.0193	0.0259	0.1174	0.0299	0.1061	0.0449	0.0024
1	rs34797296	79817509	0.96	0.255413023536062	1.11	0.0992615496976265	0.0745191741772101	0.437557216572994	0.005	0.0067	0.0907	0.0159	0.0379	0.0213	0.0209	0.028	0.0025	0.0313	0.0358	0.1523	0.0053	0.0356	0.1096	0.0227	0.0209	0.004	0.0026	0.0193	0.0259	0.1174	0.0299	0.1061	0.0449	0.0024
1	rs111381998	79827150	0.96	0.255413023536062	1.11	0.0992615496976265	0.0729071688588048	0.428976954637315	0.005	0.0067	0.0906	0.0159	0.038	0.0213	0.0209	0.0281	0.0025	0.0313	0.0358	0.1524	0.0053	0.0356	0.1094	0.0226	0.0208	0.0039	0.0026	0.0193	0.0259	0.1176	0.0299	0.1062	0.045	0.0024
1	rs3015026	79844443	0.96	0.255413023536062	1.12	0.083651866997597	0.076370890498386	0.407533858690854	0.0049	0.0067	0.0903	0.0158	0.0381	0.0214	0.0208	0.0283	0.0026	0.0314	0.0358	0.1525	0.0052	0.0356	0.1092	0.0223	0.0207	0.0039	0.0026	0.0192	0.0258	0.118	0.0299	0.1062	0.0452	0.0024
1	rs3000120	79848558	0.96	0.255413023536062	1.12	0.083651866997597	0.0728440052941019	0.39937675597139	0.005	0.0067	0.0903	0.0158	0.0382	0.0214	0.0208	0.0284	0.0025	0.0314	0.0358	0.1524	0.0052	0.0356	0.109	0.0224	0.0207	0.0039	0.0027	0.0192	0.0258	0.118	0.0299	0.1062	0.0452	0.0024
1	rs3015065	79856314	0.96	0.255413023536062	1.12	0.083651866997597	0.0677045789690178	0.401444110477265	0.005	0.0067	0.0903	0.0158	0.0382	0.0213	0.0207	0.0285	0.0025	0.0314	0.0358	0.1524	0.0052	0.0356	0.1091	0.0224	0.0207	0.0039	0.0027	0.0192	0.0257	0.1181	0.0299	0.1063	0.0452	0.0024
1	rs12734015	79889995	0.96	0.255413023536062	1.12	0.083651866997597	0.0604314153495617	0.392421213974657	0.005	0.0067	0.0904	0.0157	0.0384	0.0213	0.0204	0.0286	0.0026	0.0315	0.0358	0.1525	0.0052	0.0356	0.1091	0.0223	0.0207	0.0038	0.0027	0.0193	0.0255	0.1184	0.0298	0.1064	0.0452	0.0024
1	rs116511504	79890748	0.96	0.255413023536062	1.12	0.083651866997597	0.0591921378935287	0.393063826291004	0.005	0.0067	0.0904	0.0157	0.0384	0.0213	0.0204	0.0286	0.0026	0.0315	0.0358	0.1525	0.0052	0.0356	0.1091	0.0223	0.0207	0.0038	0.0027	0.0193	0.0255	0.1184	0.0298	0.1064	0.0452	0.0024
1	rs113861015	79894284	0.96	0.255413023536062	1.12	0.083651866997597	0.0585332701374889	0.392678223989459	0.005	0.0067	0.0904	0.0156	0.0384	0.0213	0.0203	0.0287	0.0026	0.0315	0.0357	0.1524	0.0051	0.0357	0.1092	0.0222	0.0207	0.0038	0.0027	0.0193	0.0255	0.1184	0.0298	0.1063	0.0452	0.0024
1	rs11162715	79904994	0.96	0.255413023536062	1.12	0.083651866997597	0.0561768708316425	0.404291502769895	0.005	0.0067	0.0905	0.0156	0.0385	0.0213	0.0202	0.0288	0.0026	0.0316	0.0356	0.1523	0.0051	0.0356	0.1094	0.0222	0.0206	0.0038	0.0027	0.0193	0.0255	0.1184	0.0299	0.1062	0.0451	0.0025
1	rs3015123	79905296	0.96	0.255413023536062	1.12	0.083651866997597	0.0561768708316425	0.404421060767495	0.005	0.0067	0.0905	0.0156	0.0385	0.0213	0.0202	0.0288	0.0026	0.0316	0.0356	0.1523	0.0051	0.0356	0.1094	0.0222	0.0206	0.0038	0.0027	0.0193	0.0255	0.1184	0.0299	0.1062	0.0451	0.0025
1	rs115416331	79930234	0.96	0.255413023536062	1.12	0.083651866997597	0.0551015238337025	0.417433834524958	0.005	0.0067	0.0905	0.0155	0.0385	0.0213	0.0202	0.029	0.0026	0.0315	0.0356	0.1523	0.0051	0.0356	0.1097	0.0222	0.0206	0.0037	0.0027	0.0192	0.0255	0.1184	0.0299	0.1061	0.0451	0.0025
1	rs2029785	79960085	0.96	0.255413023536062	1.12	0.083651866997597	0.0737527456120108	0.43967623370103	0.0049	0.0065	0.0907	0.0153	0.0386	0.0213	0.02	0.0295	0.0026	0.0316	0.0353	0.1522	0.0051	0.0356	0.1108	0.0221	0.0207	0.0037	0.0029	0.019	0.0254	0.1185	0.0299	0.1057	0.0449	0.0024
1	rs1494857	79960198	0.96	0.255413023536062	1.13	0.0699995683306186	0.0746687979547041	0.438351527967846	0.0049	0.0065	0.0907	0.0153	0.0386	0.0213	0.02	0.0295	0.0026	0.0316	0.0353	0.1522	0.0051	0.0356	0.1108	0.0221	0.0207	0.0037	0.0029	0.019	0.0254	0.1185	0.0299	0.1056	0.045	0.0024
1	rs12727530	79961748	0.96	0.255413023536062	1.13	0.0699995683306186	0.0740501916163195	0.438219116042569	0.0049	0.0065	0.0907	0.0153	0.0386	0.0212	0.02	0.0295	0.0026	0.0316	0.0353	0.1522	0.0051	0.0356	0.1108	0.0221	0.0207	0.0037	0.0029	0.019	0.0254	0.1185	0.0299	0.1056	0.045	0.0024
1	rs12048746	79969578	0.96	0.255413023536062	1.13	0.0699995683306186	0.0719008096321998	0.437689575104006	0.0049	0.0065	0.0906	0.0153	0.0386	0.0212	0.02	0.0296	0.0026	0.0317	0.0352	0.1522	0.0051	0.0355	0.111	0.0221	0.0206	0.0037	0.0029	0.019	0.0253	0.1184	0.0299	0.1055	0.0451	0.0024
1	rs79853057	79990938	0.96	0.255413023536062	1.13	0.0699995683306186	0.0846517020891415	0.443922432880511	0.0049	0.0066	0.0905	0.0154	0.0386	0.0212	0.0199	0.0296	0.0027	0.0318	0.0351	0.1525	0.0052	0.0353	0.1115	0.022	0.0205	0.0037	0.003	0.0191	0.0253	0.1182	0.03	0.105	0.0452	0.0024
1	rs76258402	79991574	0.96	0.255413023536062	1.13	0.0699995683306186	0.0847676742283105	0.444055301329009	0.0049	0.0066	0.0905	0.0154	0.0386	0.0212	0.0199	0.0296	0.0027	0.0318	0.0351	0.1525	0.0052	0.0353	0.1115	0.022	0.0205	0.0037	0.003	0.0191	0.0253	0.1182	0.03	0.105	0.0452	0.0024
1	rs10493628	79999331	0.96	0.255413023536062	1.14	0.0581452072437857	0.0964260145097491	0.447247306307564	0.0049	0.0066	0.0904	0.0154	0.0385	0.0212	0.0199	0.0296	0.0028	0.0319	0.0351	0.1526	0.0052	0.0352	0.1117	0.022	0.0205	0.0037	0.003	0.0191	0.0252	0.1181	0.0301	0.1049	0.0453	0.0024
1	rs11588652	80015469	0.96	0.255413023536062	1.14	0.0581452072437857	0.0942760837407184	0.442992649643757	0.0049	0.0066	0.0903	0.0154	0.0385	0.0212	0.0198	0.0297	0.0028	0.032	0.0351	0.1526	0.0052	0.0352	0.1117	0.0219	0.0205	0.0037	0.003	0.0191	0.0253	0.1182	0.03	0.1048	0.0453	0.0024
1	rs112058151	80016577	0.96	0.255413023536062	1.14	0.0581452072437857	0.0947235469556734	0.443258249131736	0.0049	0.0066	0.0903	0.0154	0.0385	0.0212	0.0198	0.0297	0.0028	0.032	0.0351	0.1526	0.0052	0.0352	0.1117	0.0219	0.0205	0.0037	0.003	0.0191	0.0253	0.1182	0.03	0.1048	0.0453	0.0024
1	rs79135636	80021814	0.96	0.255413023536062	1.14	0.0581452072437857	0.095372238955494	0.445384566207761	0.0049	0.0066	0.0904	0.0154	0.0385	0.0212	0.0198	0.0297	0.0028	0.032	0.0351	0.1525	0.0052	0.0352	0.1117	0.0219	0.0205	0.0037	0.003	0.0191	0.0253	0.1182	0.03	0.1047	0.0453	0.0025
1	rs2047189	80055408	0.96	0.255413023536062	1.14	0.0581452072437857	0.123278052084994	0.461954177620419	0.005	0.0065	0.09	0.0154	0.0386	0.0211	0.0197	0.0299	0.0029	0.032	0.0352	0.1522	0.0054	0.0352	0.112	0.0218	0.0203	0.0037	0.0032	0.0191	0.0258	0.1184	0.0298	0.1041	0.0453	0.0027
1	rs12739683	80067667	0.96	0.255413023536062	1.14	0.0581452072437857	0.126259893753752	0.442328836132061	0.005	0.0065	0.0902	0.0152	0.0388	0.021	0.0195	0.0301	0.003	0.032	0.0351	0.1518	0.0053	0.0352	0.112	0.0217	0.0202	0.0037	0.0032	0.0189	0.026	0.119	0.0297	0.1035	0.0456	0.0027
1	rs10465729	80069451	0.96	0.255413023536062	1.14	0.0581452072437857	0.125014657269686	0.442063384864579	0.005	0.0065	0.0903	0.0152	0.0388	0.021	0.0195	0.03	0.003	0.032	0.0351	0.1518	0.0054	0.0352	0.112	0.0217	0.0202	0.0037	0.0032	0.0189	0.026	0.119	0.0298	0.1035	0.0456	0.0028
1	rs72682435	80072451	0.96	0.255413023536062	1.14	0.0581452072437857	0.124896454235005	0.43583752910305	0.005	0.0065	0.0902	0.0151	0.0388	0.021	0.0195	0.03	0.003	0.032	0.0351	0.152	0.0054	0.0353	0.112	0.0217	0.0201	0.0037	0.0032	0.0189	0.026	0.119	0.0298	0.1035	0.0456	0.0028
1	rs34532318	80077878	0.96	0.255413023536062	1.14	0.0581452072437857	0.114311784872836	0.427266383842805	0.005	0.0065	0.0902	0.0151	0.0389	0.021	0.0195	0.03	0.003	0.032	0.0352	0.152	0.0053	0.0353	0.112	0.0216	0.0201	0.0037	0.0032	0.0189	0.026	0.1189	0.0297	0.1035	0.0456	0.0028
1	rs12032277	80080074	0.96	0.255413023536062	1.14	0.0581452072437857	0.107097047249187	0.425294936081538	0.005	0.0065	0.0903	0.015	0.0388	0.021	0.0194	0.03	0.003	0.032	0.0351	0.1524	0.0053	0.0353	0.112	0.0214	0.02	0.0037	0.0032	0.0189	0.0259	0.1189	0.0296	0.1035	0.0457	0.0028
1	rs6699824	80101805	0.98	0.192372589028169	1.14	0.0581452072437857	0.283812244978654	0.372519822611965	0.005	0.0063	0.0931	0.0132	0.0378	0.0194	0.0176	0.029	0.0033	0.0311	0.0326	0.1555	0.0057	0.0352	0.1146	0.0191	0.019	0.0036	0.0036	0.018	0.0248	0.1228	0.0289	0.1048	0.0475	0.0033
1	rs72682481	80123694	0.98	0.192372589028169	1.14	0.0581452072437857	0.31869022262138	0.343471944883084	0.005	0.0062	0.0934	0.0129	0.0378	0.0191	0.0174	0.0289	0.0034	0.0315	0.0325	0.1558	0.0057	0.0353	0.115	0.019	0.0188	0.0034	0.0035	0.018	0.0247	0.1232	0.0287	0.1049	0.0478	0.0035
1	rs11162776	80124513	0.98	0.192372589028169	1.14	0.0581452072437857	0.322776236233299	0.34211154935086	0.0051	0.0062	0.0934	0.0129	0.0377	0.0191	0.0173	0.0288	0.0034	0.0315	0.0325	0.1558	0.0057	0.0353	0.115	0.019	0.0188	0.0034	0.0035	0.018	0.0247	0.1232	0.0287	0.1049	0.0478	0.0035
1	rs6662701	80126241	0.98	0.192372589028169	1.14	0.0581452072437857	0.323434557138348	0.341987954409437	0.0051	0.0062	0.0934	0.0129	0.0377	0.0191	0.0173	0.0288	0.0034	0.0315	0.0325	0.1558	0.0057	0.0353	0.115	0.019	0.0188	0.0034	0.0035	0.018	0.0247	0.1232	0.0287	0.1049	0.0478	0.0035
1	rs79194111	80127217	0.98	0.192372589028169	1.14	0.0581452072437857	0.320049194061825	0.342482411609267	0.0051	0.0062	0.0934	0.0128	0.0377	0.0191	0.0173	0.0288	0.0034	0.0315	0.0325	0.1558	0.0057	0.0353	0.115	0.019	0.0188	0.0034	0.0035	0.018	0.0247	0.1232	0.0287	0.1049	0.0478	0.0035
1	rs7533906	80134123	0.98	0.192372589028169	1.14	0.0581452072437857	0.320149979315215	0.351666865093201	0.0051	0.0062	0.0934	0.0128	0.0377	0.0189	0.0172	0.0288	0.0034	0.0315	0.0324	0.1559	0.0057	0.0354	0.1151	0.0189	0.0187	0.0035	0.0035	0.018	0.0247	0.1233	0.0288	0.1049	0.0478	0.0036
1	rs7516174	80171404	0.99	0.165458971998582	1.14	0.0581452072437857	0.281830298869053	0.385243930028369	0.0052	0.0063	0.0936	0.0125	0.0372	0.0182	0.0164	0.0288	0.0033	0.0315	0.0322	0.1563	0.0053	0.0359	0.1154	0.0181	0.0185	0.0035	0.0034	0.0179	0.0248	0.1245	0.0292	0.1054	0.0485	0.0036
1	rs58521170	80175409	0.99	0.165458971998582	1.14	0.0581452072437857	0.287417547590157	0.385371772584028	0.0052	0.0063	0.0937	0.0125	0.0372	0.0182	0.0164	0.0288	0.0033	0.0315	0.0322	0.1563	0.0053	0.0359	0.1154	0.0181	0.0185	0.0035	0.0034	0.0179	0.0248	0.1245	0.0292	0.1054	0.0485	0.0036
1	rs17422517	80192205	0.99	0.165458971998582	1.14	0.0581452072437857	0.310203527067266	0.388956147064586	0.0052	0.0063	0.0938	0.0125	0.0371	0.0181	0.0163	0.0288	0.0033	0.0315	0.0321	0.1564	0.0053	0.0359	0.1154	0.018	0.0185	0.0035	0.0033	0.0179	0.0248	0.1247	0.0291	0.1056	0.0486	0.0036
1	rs17422551	80192323	0.99	0.165458971998582	1.14	0.0581452072437857	0.310401828452346	0.389084330824566	0.0052	0.0063	0.0938	0.0125	0.0371	0.0181	0.0163	0.0288	0.0033	0.0315	0.0321	0.1564	0.0053	0.0359	0.1154	0.018	0.0185	0.0035	0.0033	0.0179	0.0248	0.1247	0.0291	0.1056	0.0486	0.0036
1	rs1404064	80203708	0.99	0.165458971998582	1.14	0.0581452072437857	0.329493338060286	0.400151669941544	0.0052	0.0063	0.0939	0.0124	0.0371	0.018	0.0162	0.0288	0.0033	0.0315	0.0321	0.1564	0.0054	0.0359	0.1153	0.0179	0.0185	0.0035	0.0033	0.0179	0.0248	0.1247	0.0291	0.1056	0.0487	0.0036
1	rs10782697	80207601	0.99	0.165458971998582	1.14	0.0581452072437857	0.332981861165918	0.402478886777698	0.0052	0.0063	0.094	0.0124	0.037	0.018	0.0162	0.0288	0.0033	0.0315	0.032	0.1566	0.0054	0.0359	0.1153	0.0179	0.0185	0.0035	0.0034	0.0179	0.0248	0.1248	0.029	0.1057	0.0487	0.0036
1	rs114946104	80216482	0.99	0.165458971998582	1.14	0.0581452072437857	0.331902479394321	0.404291502769895	0.0052	0.0063	0.094	0.0124	0.0369	0.0179	0.0161	0.0288	0.0033	0.0315	0.0319	0.1566	0.0054	0.0358	0.1153	0.0179	0.0185	0.0035	0.0034	0.0179	0.0248	0.1251	0.029	0.1058	0.0487	0.0036
1	rs4650434	80218002	0.99	0.165458971998582	1.14	0.0581452072437857	0.336334368437118	0.402867116363257	0.0052	0.0064	0.0941	0.0124	0.0369	0.0179	0.0161	0.0288	0.0033	0.0315	0.0319	0.1566	0.0054	0.0358	0.1153	0.0178	0.0185	0.0035	0.0034	0.0179	0.0248	0.1252	0.0289	0.1058	0.0487	0.0036
1	rs11162814	80227210	0.99	0.165458971998582	1.14	0.0581452072437857	0.470456537871509	0.48247935475958	0.0052	0.0066	0.0944	0.012	0.0365	0.0174	0.0159	0.0289	0.0033	0.0323	0.0313	0.1575	0.0054	0.0354	0.1147	0.0172	0.0188	0.0034	0.0033	0.018	0.0254	0.1263	0.0287	0.1054	0.0487	0.0036
1	rs7418192	80236338	0.99	0.165458971998582	1.14	0.0581452072437857	0.501615852373923	0.51521037583854	0.0052	0.0067	0.0944	0.0118	0.0363	0.0171	0.0157	0.0289	0.0033	0.0326	0.0311	0.1576	0.0054	0.0354	0.1148	0.0168	0.0189	0.0034	0.0033	0.018	0.0256	0.1267	0.0288	0.1052	0.0488	0.0036
1	rs76406378	80238120	0.99	0.165458971998582	1.14	0.0581452072437857	0.494942817554997	0.526564590163314	0.0053	0.0068	0.0944	0.0118	0.0362	0.0165	0.0156	0.0288	0.0033	0.0329	0.0309	0.1581	0.0051	0.0353	0.1148	0.0162	0.0191	0.0035	0.0032	0.018	0.0256	0.1273	0.029	0.1053	0.0489	0.0037
1	rs10874073	80242510	0.99	0.165458971998582	1.14	0.0581452072437857	0.530485581402004	0.545811355570386	0.0053	0.0069	0.0944	0.0118	0.0362	0.0164	0.0156	0.0287	0.0033	0.0329	0.0309	0.1581	0.005	0.0353	0.1148	0.0161	0.0192	0.0035	0.0032	0.018	0.0256	0.1274	0.0291	0.1053	0.0489	0.0037
1	rs12024204	80243001	0.99	0.165458971998582	1.14	0.0581452072437857	0.54189457086958	0.5619797142205	0.0053	0.0069	0.0944	0.0118	0.0362	0.0164	0.0156	0.0287	0.0033	0.0329	0.0309	0.1582	0.005	0.0353	0.1149	0.0161	0.0192	0.0035	0.0032	0.018	0.0256	0.1274	0.0291	0.1053	0.0489	0.0037
1	rs6663648	80249186	0.99	0.165458971998582	1.14	0.0581452072437857	0.544452785032161	0.566075136751881	0.0053	0.0069	0.0944	0.0117	0.0362	0.0164	0.0156	0.0287	0.0033	0.033	0.0309	0.1581	0.005	0.0353	0.1147	0.016	0.0192	0.0035	0.0032	0.0179	0.0256	0.1275	0.0291	0.1056	0.0488	0.0037
1	rs12134926	80265435	0.99	0.165458971998582	1.15	0.047929882429645	0.550180044374232	0.555217097975813	0.0053	0.0069	0.0943	0.0117	0.0362	0.0164	0.0156	0.0288	0.0033	0.0331	0.031	0.158	0.005	0.0354	0.1146	0.0159	0.0193	0.0034	0.0032	0.0179	0.0256	0.1276	0.0292	0.1055	0.0487	0.0037
1	rs116489741	80267534	0.99	0.165458971998582	1.15	0.047929882429645	0.550312037494877	0.557750729119888	0.0053	0.0069	0.0943	0.0117	0.0362	0.0164	0.0156	0.0288	0.0033	0.0331	0.031	0.158	0.005	0.0354	0.1146	0.0159	0.0193	0.0034	0.0032	0.0179	0.0256	0.1276	0.0292	0.1055	0.0487	0.0037
1	rs17424524	80267540	0.99	0.165458971998582	1.15	0.047929882429645	0.550312037494877	0.557750729119888	0.0053	0.0069	0.0943	0.0117	0.0362	0.0164	0.0156	0.0288	0.0033	0.0331	0.031	0.158	0.005	0.0354	0.1146	0.0159	0.0193	0.0034	0.0032	0.0179	0.0256	0.1276	0.0292	0.1055	0.0487	0.0037
1	rs2043802	80305102	0.99	0.165458971998582	1.15	0.047929882429645	0.600920388418821	0.551983805753913	0.0053	0.007	0.0939	0.0116	0.0361	0.0163	0.0157	0.0288	0.0032	0.0336	0.0313	0.158	0.005	0.0357	0.1139	0.0156	0.0194	0.0033	0.0033	0.0178	0.0256	0.1279	0.0294	0.1056	0.0487	0.0037
1	rs12120609	80306108	0.99	0.165458971998582	1.15	0.047929882429645	0.626961248647291	0.575990342610312	0.0052	0.007	0.0939	0.0115	0.0361	0.0162	0.0157	0.0288	0.0032	0.0336	0.0313	0.158	0.005	0.0358	0.114	0.0156	0.0194	0.0034	0.0033	0.0178	0.0256	0.1279	0.0295	0.1056	0.0487	0.0037
1	rs56069205	80307664	0.99	0.165458971998582	1.15	0.047929882429645	0.590578523910435	0.58380999830577	0.0052	0.0069	0.094	0.0115	0.0362	0.0162	0.0156	0.0288	0.0032	0.0337	0.0314	0.1581	0.0049	0.0358	0.114	0.0156	0.0194	0.0034	0.0032	0.0178	0.0256	0.1279	0.0295	0.1056	0.0488	0.0036
1	rs17426798	80311033	0.99	0.165458971998582	1.15	0.047929882429645	0.51521842074242	0.535051028976016	0.0052	0.0069	0.0939	0.0115	0.0361	0.0162	0.0156	0.0288	0.0032	0.0337	0.0314	0.158	0.0049	0.0358	0.1139	0.0155	0.0194	0.0034	0.0032	0.0178	0.0256	0.1279	0.0295	0.1057	0.0488	0.0036
1	rs17467359	80318318	1	0.141401729381863	1.16	0.0391967480014609	0.4701504476683	0.57499694455454	0.0055	0.0071	0.0932	0.0114	0.0361	0.016	0.0152	0.0286	0.0032	0.0339	0.0316	0.1577	0.0051	0.036	0.1136	0.015	0.0192	0.0038	0.0033	0.0178	0.0254	0.1289	0.0294	0.1065	0.0487	0.0038
1	rs12758512	80326164	1	0.141401729381863	1.16	0.0391967480014609	0.469171610709089	0.593941838942692	0.0055	0.0071	0.093	0.0115	0.0361	0.016	0.0151	0.0286	0.0032	0.0339	0.0316	0.1576	0.0051	0.036	0.1135	0.0149	0.0192	0.0039	0.0033	0.0179	0.0253	0.129	0.0292	0.1067	0.0487	0.0039
1	rs10874095	80329280	1	0.141401729381863	1.16	0.0391967480014609	0.474874979571393	0.600098255123562	0.0055	0.0072	0.093	0.0115	0.0361	0.016	0.0151	0.0286	0.0032	0.0339	0.0316	0.1576	0.0052	0.036	0.1135	0.0149	0.0192	0.0039	0.0033	0.0179	0.0253	0.1291	0.0292	0.1067	0.0487	0.0039
1	rs1830893	80361955	1	0.141401729381863	1.15	0.047929882429645	0.206204881612118	0.45605639780911	0.0057	0.0071	0.0917	0.0118	0.0368	0.0157	0.0149	0.0277	0.003	0.0334	0.0322	0.157	0.0051	0.035	0.1122	0.0148	0.0189	0.0043	0.0034	0.0176	0.0238	0.1309	0.0288	0.1128	0.0473	0.004
1	rs2118543	80363596	1	0.141401729381863	1.15	0.047929882429645	0.220552219380913	0.500763224320013	0.0058	0.0072	0.0917	0.0118	0.0368	0.0157	0.0149	0.0277	0.003	0.0334	0.0322	0.157	0.005	0.035	0.1122	0.0148	0.0189	0.0043	0.0034	0.0176	0.0238	0.1309	0.0288	0.1129	0.0473	0.0041
1	rs10493639	80365362	1	0.141401729381863	1.14	0.0581452072437857	0.264966121834416	0.604115205272134	0.0058	0.0072	0.0916	0.0117	0.0368	0.0157	0.015	0.0277	0.003	0.0334	0.0322	0.157	0.0051	0.035	0.1121	0.0148	0.0189	0.0042	0.0035	0.0176	0.0238	0.1309	0.0288	0.113	0.0473	0.0041
1	rs12025383	80365996	1	0.141401729381863	1.14	0.0581452072437857	0.265649974440791	0.600384968400536	0.0058	0.0072	0.0916	0.0117	0.0368	0.0157	0.0151	0.0277	0.003	0.0334	0.0322	0.157	0.0051	0.035	0.1121	0.0148	0.0189	0.0042	0.0035	0.0176	0.0238	0.1309	0.0288	0.1129	0.0473	0.0041
1	rs10493637	80369289	1	0.141401729381863	1.14	0.0581452072437857	0.271709066349844	0.590940743840993	0.0058	0.0073	0.0915	0.0118	0.0367	0.0157	0.0151	0.0277	0.003	0.0334	0.0322	0.1572	0.0051	0.035	0.1121	0.0148	0.0189	0.0042	0.0035	0.0176	0.0238	0.1308	0.0287	0.1127	0.0476	0.004
1	rs17428622	80379220	1	0.141401729381863	1.14	0.0581452072437857	0.268899842050426	0.584807048877221	0.0058	0.0073	0.0915	0.0117	0.0368	0.0157	0.0151	0.0278	0.003	0.0334	0.0321	0.1571	0.0051	0.035	0.1121	0.0148	0.019	0.0042	0.0035	0.0176	0.0238	0.1308	0.0287	0.1127	0.0476	0.004
1	rs76081220	80383680	1	0.141401729381863	1.14	0.0581452072437857	0.274116270548914	0.604402374100323	0.0058	0.0073	0.0914	0.0117	0.0368	0.0157	0.0151	0.0278	0.003	0.0334	0.0321	0.1571	0.0051	0.035	0.1121	0.0148	0.019	0.0042	0.0035	0.0176	0.0238	0.1309	0.0287	0.1128	0.0476	0.004
1	rs17469056	80383847	1	0.141401729381863	1.14	0.0581452072437857	0.273930694238871	0.605120438041011	0.0058	0.0073	0.0914	0.0117	0.0368	0.0157	0.0151	0.0278	0.003	0.0334	0.0321	0.157	0.0051	0.035	0.1121	0.0148	0.019	0.0042	0.0035	0.0176	0.0238	0.1309	0.0287	0.1128	0.0476	0.004
1	rs77227149	80388093	1	0.141401729381863	1.14	0.0581452072437857	0.273930694238871	0.607132093668212	0.0058	0.0073	0.0914	0.0117	0.0368	0.0157	0.0151	0.0278	0.003	0.0334	0.0321	0.157	0.0051	0.035	0.1121	0.0148	0.019	0.0042	0.0035	0.0176	0.0238	0.1309	0.0287	0.1128	0.0476	0.004
1	rs80081022	80431917	1	0.141401729381863	1.14	0.0581452072437857	0.290951370359986	0.607275843979144	0.0058	0.0072	0.0913	0.0117	0.0369	0.0157	0.0151	0.0278	0.003	0.0334	0.0318	0.157	0.0051	0.0351	0.1121	0.0146	0.019	0.0043	0.0035	0.0176	0.0237	0.131	0.0287	0.113	0.0476	0.0041
1	rs12028472	80431990	1	0.141401729381863	1.14	0.0581452072437857	0.291478637246863	0.608713790864693	0.0058	0.0072	0.0913	0.0117	0.0369	0.0157	0.0151	0.0278	0.003	0.0334	0.0318	0.157	0.0051	0.0351	0.1121	0.0146	0.019	0.0043	0.0035	0.0176	0.0237	0.131	0.0287	0.113	0.0476	0.0041
1	rs6675546	80434629	1	0.141401729381863	1.14	0.0581452072437857	0.280372213267481	0.593226962376252	0.0058	0.0072	0.0913	0.0117	0.0369	0.0156	0.0152	0.0278	0.0029	0.0334	0.0319	0.1569	0.0051	0.0351	0.1121	0.0146	0.019	0.0043	0.0035	0.0176	0.0237	0.131	0.0287	0.1131	0.0476	0.0041
1	rs76254138	80436117	1	0.141401729381863	1.14	0.0581452072437857	0.280560125163218	0.586944963210047	0.0058	0.0072	0.0913	0.0117	0.0369	0.0156	0.0152	0.0278	0.0029	0.0334	0.0319	0.1569	0.0051	0.0351	0.1121	0.0146	0.019	0.0043	0.0035	0.0176	0.0237	0.131	0.0287	0.1131	0.0476	0.0041
1	rs12023468	80442371	1	0.141401729381863	1.14	0.0581452072437857	0.267295119885885	0.595229135565897	0.0059	0.0072	0.0914	0.0117	0.0369	0.0154	0.0152	0.0279	0.0029	0.0335	0.0318	0.1568	0.0052	0.0351	0.1124	0.0146	0.0191	0.0043	0.0035	0.0176	0.0235	0.1309	0.0287	0.1131	0.0476	0.0041
1	rs76159588	80446179	1	0.141401729381863	1.14	0.0581452072437857	0.266700404708909	0.619523954200457	0.0059	0.0072	0.0914	0.0117	0.037	0.0153	0.0152	0.0279	0.0029	0.0335	0.0318	0.1567	0.0052	0.0351	0.1124	0.0146	0.0191	0.0044	0.0035	0.0176	0.0235	0.1308	0.0287	0.1131	0.0475	0.0041
1	rs6698087	80446212	1	0.141401729381863	1.14	0.0581452072437857	0.264010334312612	0.62039070338382	0.0059	0.0072	0.0914	0.0117	0.0369	0.0152	0.0152	0.0279	0.0029	0.0335	0.0319	0.1567	0.0052	0.0351	0.1124	0.0146	0.0191	0.0044	0.0035	0.0176	0.0235	0.1308	0.0287	0.1132	0.0475	0.0041
1	rs17470567	80447647	1	0.141401729381863	1.14	0.0581452072437857	0.24963407231474	0.591369248676502	0.0059	0.0072	0.0914	0.0117	0.0369	0.0152	0.0152	0.0279	0.0029	0.0335	0.0319	0.1567	0.0052	0.0352	0.1123	0.0146	0.0191	0.0044	0.0035	0.0176	0.0235	0.1308	0.0287	0.1131	0.0475	0.0041
1	rs12036563	80457915	1	0.141401729381863	1.14	0.0581452072437857	0.189742863979261	0.539795793591803	0.0061	0.0073	0.0916	0.0117	0.0371	0.0156	0.0155	0.0281	0.0029	0.0335	0.0318	0.1564	0.0051	0.0353	0.1117	0.0147	0.0192	0.0044	0.0035	0.0174	0.0231	0.1306	0.0289	0.1134	0.0468	0.0042
1	rs10493631	80477880	1	0.141401729381863	1.14	0.0581452072437857	0.207396338124456	0.544270922024959	0.0059	0.0073	0.0915	0.0117	0.0371	0.0157	0.0155	0.0282	0.0029	0.0335	0.0318	0.157	0.0049	0.0355	0.1113	0.0147	0.0193	0.0045	0.0035	0.0174	0.0229	0.1304	0.0289	0.1138	0.0466	0.0042
1	rs74388284	80487023	1	0.141401729381863	1.14	0.0581452072437857	0.164049992598996	0.504056229451706	0.0059	0.0073	0.0916	0.0117	0.0373	0.0157	0.0155	0.0284	0.0028	0.0334	0.0318	0.1571	0.0048	0.0356	0.1114	0.0147	0.0194	0.0043	0.0032	0.0172	0.0229	0.1306	0.029	0.1134	0.0467	0.0041
1	rs75071795	80493307	1	0.141401729381863	1.14	0.0581452072437857	0.166739451817402	0.518250518041954	0.0059	0.0073	0.0917	0.0117	0.0374	0.0157	0.0155	0.0284	0.0028	0.0334	0.0318	0.1572	0.0048	0.0356	0.1114	0.0147	0.0194	0.0043	0.0032	0.0172	0.0229	0.1306	0.029	0.1133	0.0467	0.0041
1	rs72688261	80493459	1	0.141401729381863	1.14	0.0581452072437857	0.167020342268131	0.517282711529045	0.0059	0.0073	0.0916	0.0117	0.0374	0.0157	0.0155	0.0284	0.0028	0.0334	0.0318	0.1572	0.0048	0.0356	0.1114	0.0147	0.0194	0.0043	0.0032	0.0172	0.0229	0.1306	0.029	0.1133	0.0468	0.0041
1	rs116179146	80498565	1	0.141401729381863	1.14	0.0581452072437857	0.165129687623609	0.507217165203945	0.0059	0.0073	0.0916	0.0117	0.0374	0.0157	0.0155	0.0284	0.0028	0.0334	0.0318	0.1572	0.0048	0.0356	0.1114	0.0147	0.0194	0.0043	0.0032	0.0172	0.0229	0.1306	0.029	0.1133	0.0468	0.0041
1	rs57271035	80514986	1	0.141401729381863	1.14	0.0581452072437857	0.167547755814293	0.519910673002115	0.006	0.0073	0.0918	0.0116	0.0375	0.0157	0.0153	0.0285	0.0028	0.0332	0.032	0.1573	0.0047	0.0356	0.1117	0.0147	0.0196	0.0042	0.0029	0.0172	0.0228	0.1305	0.029	0.1132	0.0468	0.0041
1	rs74941356	80515271	1	0.141401729381863	1.14	0.0581452072437857	0.163009070983206	0.512450528976324	0.006	0.0073	0.0918	0.0116	0.0375	0.0157	0.0152	0.0285	0.0028	0.0332	0.032	0.1573	0.0047	0.0356	0.1117	0.0147	0.0196	0.0042	0.0029	0.0172	0.0228	0.1305	0.029	0.1132	0.0468	0.0041
1	rs6657785	80517224	1	0.141401729381863	1.15	0.047929882429645	0.172731946709951	0.481664775832019	0.006	0.0072	0.0919	0.0115	0.0377	0.0157	0.0151	0.0285	0.0027	0.0331	0.0321	0.1574	0.0047	0.0356	0.1115	0.0146	0.0198	0.0042	0.0027	0.0173	0.0227	0.1307	0.0291	0.1132	0.0468	0.004
1	rs77680929	80518296	1	0.141401729381863	1.15	0.047929882429645	0.167653354972354	0.454050353167026	0.0059	0.0071	0.092	0.0115	0.0377	0.0158	0.0152	0.0285	0.0028	0.0332	0.0321	0.1576	0.0047	0.0357	0.1114	0.0147	0.0197	0.0041	0.0026	0.0172	0.0225	0.131	0.029	0.1133	0.0468	0.0041
1	rs10874111	80520716	1	0.141401729381863	1.15	0.047929882429645	0.172302379998033	0.449511970866798	0.0059	0.0071	0.0921	0.0114	0.0377	0.0158	0.0152	0.0284	0.0028	0.0332	0.0321	0.1576	0.0047	0.0357	0.1113	0.0147	0.0197	0.0041	0.0026	0.0172	0.0225	0.1311	0.029	0.1133	0.0468	0.0041
1	rs4650450	80532438	1	0.141401729381863	1.15	0.047929882429645	0.128141812122456	0.43782194431907	0.0058	0.007	0.0922	0.0115	0.0379	0.0159	0.015	0.0286	0.0027	0.0331	0.0322	0.1581	0.0046	0.0359	0.1107	0.0147	0.0195	0.004	0.0025	0.0172	0.022	0.1319	0.0286	0.1135	0.0467	0.004
1	rs76903013	80532902	1	0.141401729381863	1.15	0.047929882429645	0.121556216812483	0.42162148869977	0.0058	0.007	0.0922	0.0115	0.038	0.0159	0.015	0.0286	0.0027	0.0331	0.0322	0.1581	0.0046	0.0359	0.1107	0.0147	0.0195	0.004	0.0025	0.0172	0.022	0.1319	0.0286	0.1135	0.0466	0.004
1	rs72688298	80544949	1	0.141401729381863	1.15	0.047929882429645	0.0952472741279703	0.403902897055773	0.0058	0.007	0.0925	0.0115	0.0382	0.0159	0.0151	0.0286	0.0027	0.0331	0.0321	0.1579	0.0046	0.0359	0.1108	0.0148	0.0195	0.0039	0.0025	0.0171	0.0219	0.1324	0.0285	0.1138	0.0462	0.0038
1	rs12094648	80558382	1	0.141401729381863	1.15	0.047929882429645	0.0665471038792138	0.352913350053384	0.0055	0.0069	0.0931	0.0115	0.0387	0.016	0.0153	0.0286	0.0025	0.033	0.0319	0.1576	0.0045	0.0361	0.1113	0.015	0.0196	0.0037	0.0023	0.0168	0.0217	0.1328	0.0283	0.1141	0.0456	0.0035
1	rs72690109	80564668	1.01	0.120031835070186	1.15	0.047929882429645	0.0608794781630943	0.331897422196651	0.0055	0.0069	0.0932	0.0115	0.0388	0.016	0.0153	0.0286	0.0026	0.033	0.0318	0.1574	0.0045	0.0361	0.1115	0.0151	0.0196	0.0036	0.0023	0.0167	0.0216	0.1328	0.0283	0.1142	0.0455	0.0034
1	rs4306087	80565447	1.01	0.120031835070186	1.15	0.047929882429645	0.064387668402409	0.341987954409437	0.0055	0.0069	0.0932	0.0115	0.0388	0.016	0.0153	0.0289	0.0026	0.033	0.0318	0.1574	0.0046	0.0361	0.1116	0.0151	0.0196	0.0036	0.0023	0.0167	0.0216	0.1328	0.0283	0.114	0.0455	0.0034
1	rs56263936	80586791	1.01	0.120031835070186	1.15	0.047929882429645	0.0593208195356551	0.344462301873044	0.0055	0.0069	0.0934	0.0114	0.0388	0.016	0.0154	0.0289	0.0026	0.0331	0.0318	0.1574	0.0046	0.0361	0.1116	0.0151	0.0195	0.0036	0.0023	0.0167	0.0215	0.1327	0.0282	0.114	0.0455	0.0034
1	rs11162928	80588364	1.01	0.120031835070186	1.15	0.047929882429645	0.0528558756883972	0.327373311571204	0.0055	0.0069	0.0935	0.0114	0.0388	0.0159	0.0154	0.0289	0.0027	0.033	0.0318	0.1575	0.0046	0.0361	0.1117	0.0151	0.0193	0.0036	0.0023	0.0166	0.0215	0.1328	0.0281	0.1142	0.0455	0.0033
1	rs12129288	80604641	1.01	0.120031835070186	1.15	0.047929882429645	0.0484059031844528	0.319106437253525	0.0055	0.0069	0.0936	0.0113	0.0387	0.0159	0.0154	0.0289	0.0027	0.033	0.0317	0.1577	0.0046	0.0361	0.1117	0.015	0.0193	0.0035	0.0023	0.0166	0.0214	0.1328	0.0281	0.1143	0.0455	0.0033
1	rs12755562	80609067	1.01	0.120031835070186	1.15	0.047929882429645	0.050688990250798	0.311984515203109	0.0055	0.0069	0.0938	0.0113	0.0387	0.0159	0.0155	0.0289	0.0027	0.0329	0.0317	0.1579	0.0045	0.0361	0.1117	0.0148	0.0193	0.0035	0.0022	0.0165	0.0214	0.1328	0.028	0.1145	0.0456	0.0033
1	rs114654885	80620818	1.01	0.120031835070186	1.16	0.0391967480014609	0.0485183746094075	0.292088675716606	0.0055	0.0069	0.094	0.0114	0.039	0.0159	0.0156	0.0288	0.0028	0.0331	0.0316	0.1574	0.0047	0.0361	0.1113	0.0151	0.0194	0.0036	0.0024	0.0163	0.0212	0.1325	0.0281	0.1141	0.0455	0.0034
1	rs61773500	80625330	1.01	0.120031835070186	1.16	0.0391967480014609	0.0487761151775895	0.28961492171579	0.0055	0.0069	0.0941	0.0114	0.039	0.016	0.0156	0.0288	0.0028	0.0331	0.0316	0.1574	0.0047	0.0361	0.1113	0.0151	0.0194	0.0036	0.0024	0.0163	0.0212	0.1324	0.0281	0.1141	0.0454	0.0034
1	rs61773502	80634467	1.01	0.120031835070186	1.16	0.0391967480014609	0.0477188736407075	0.290909901413091	0.0055	0.0069	0.0941	0.0114	0.0391	0.016	0.0156	0.0288	0.0029	0.0331	0.0316	0.1573	0.0048	0.036	0.1112	0.0151	0.0195	0.0036	0.0025	0.0163	0.0212	0.1324	0.0282	0.114	0.0454	0.0034
1	rs79839704	80647491	1.01	0.120031835070186	1.16	0.0391967480014609	0.0490995896967046	0.285272005136179	0.0056	0.0069	0.0942	0.0114	0.0393	0.016	0.0157	0.0287	0.003	0.0331	0.0316	0.1568	0.0049	0.0361	0.111	0.0153	0.0195	0.0037	0.0026	0.0162	0.0211	0.1323	0.0282	0.1138	0.0453	0.0035
1	rs79917264	80656282	1	0.141401729381863	1.16	0.0391967480014609	0.0694041315025097	0.2803665557511	0.0057	0.007	0.0946	0.0115	0.0397	0.0161	0.0159	0.0286	0.0034	0.0332	0.0318	0.1553	0.0052	0.0361	0.1103	0.016	0.0197	0.0039	0.0031	0.0158	0.0208	0.1319	0.0283	0.113	0.045	0.0038
1	rs61773541	80657297	1	0.141401729381863	1.16	0.0391967480014609	0.0734772397943387	0.292206632606376	0.0057	0.007	0.0945	0.0115	0.0397	0.0161	0.0159	0.0286	0.0034	0.0332	0.0318	0.1553	0.0052	0.0361	0.1104	0.016	0.0197	0.0039	0.0031	0.0158	0.0208	0.1319	0.0284	0.113	0.045	0.0038
1	rs78925934	80657731	1	0.141401729381863	1.16	0.0391967480014609	0.0685509160834329	0.287734452506649	0.0057	0.007	0.0945	0.0115	0.0397	0.0161	0.0159	0.0286	0.0034	0.0332	0.0318	0.1553	0.0052	0.0361	0.1104	0.016	0.0197	0.0039	0.0031	0.0158	0.0208	0.1319	0.0283	0.113	0.045	0.0038
1	rs10782722	80662898	1	0.141401729381863	1.16	0.0391967480014609	0.0683487840003545	0.261579556420856	0.0058	0.0069	0.0946	0.0116	0.0397	0.0161	0.016	0.0286	0.0034	0.0333	0.0318	0.1552	0.0052	0.0361	0.1104	0.016	0.0198	0.0039	0.0031	0.0158	0.0208	0.1319	0.0282	0.1129	0.045	0.0038
1	rs3001446	80675529	1	0.141401729381863	1.16	0.0391967480014609	0.0592840344481794	0.224938286978408	0.0057	0.0068	0.095	0.0112	0.04	0.0162	0.0159	0.0284	0.0035	0.0331	0.0323	0.1551	0.0055	0.0362	0.1106	0.0161	0.0194	0.0041	0.0032	0.0158	0.0206	0.1315	0.0284	0.1121	0.0453	0.0038
1	rs115211889	80677230	1	0.141401729381863	1.16	0.0391967480014609	0.0662696685829814	0.192104727748342	0.0056	0.0068	0.0951	0.0109	0.0402	0.016	0.0156	0.0284	0.0035	0.033	0.0324	0.1555	0.0056	0.0364	0.1106	0.016	0.0192	0.0041	0.0033	0.0156	0.0205	0.1315	0.0283	0.1123	0.0454	0.0038
1	rs61773554	80686837	1	0.141401729381863	1.15	0.047929882429645	0.0990155281118777	0.171174460519214	0.0053	0.0068	0.0956	0.0106	0.0402	0.0158	0.0153	0.0283	0.0034	0.0331	0.0326	0.1561	0.0059	0.0367	0.1108	0.0161	0.0191	0.0041	0.0035	0.0154	0.0202	0.1312	0.0282	0.1125	0.045	0.0037
1	rs78518363	80686856	1	0.141401729381863	1.15	0.047929882429645	0.0963253413011644	0.168013964739432	0.0053	0.0068	0.0956	0.0107	0.0402	0.016	0.0155	0.0283	0.0034	0.0331	0.0326	0.1559	0.0059	0.0367	0.1108	0.0161	0.0191	0.0041	0.0035	0.0154	0.0202	0.131	0.0282	0.1125	0.045	0.0037
1	rs61773555	80688096	1	0.141401729381863	1.15	0.047929882429645	0.0971578715715763	0.165363373537302	0.0053	0.0068	0.0956	0.0107	0.0402	0.016	0.0155	0.0283	0.0034	0.0331	0.0326	0.1559	0.0059	0.0367	0.1108	0.0161	0.0191	0.0041	0.0035	0.0154	0.0202	0.131	0.0282	0.1125	0.045	0.0037
1	rs4472717	80702046	1	0.141401729381863	1.14	0.0581452072437857	0.108527618232476	0.161560986204375	0.0052	0.0068	0.0958	0.0106	0.0402	0.016	0.0155	0.0282	0.0034	0.0331	0.0327	0.156	0.0059	0.0368	0.1107	0.0162	0.0192	0.0041	0.0036	0.0154	0.0201	0.1309	0.0281	0.1124	0.045	0.0037
1	rs3014990	80710916	1	0.141401729381863	1.14	0.0581452072437857	0.114032143156702	0.151575649842152	0.0052	0.0068	0.0959	0.0107	0.0403	0.016	0.0154	0.0282	0.0034	0.0331	0.0327	0.1558	0.0059	0.0368	0.1106	0.0162	0.0192	0.0041	0.0036	0.0154	0.0201	0.1311	0.0281	0.1124	0.0449	0.0038
1	rs1687842	80714542	1	0.141401729381863	1.14	0.0581452072437857	0.115462721838774	0.149965144010172	0.0052	0.0068	0.0959	0.0107	0.0404	0.016	0.0154	0.0282	0.0034	0.0331	0.0328	0.1558	0.0059	0.0367	0.1106	0.0162	0.0192	0.0041	0.0036	0.0154	0.0201	0.1312	0.0281	0.1124	0.0449	0.0038
1	rs55725046	80733417	1	0.141401729381863	1.14	0.0581452072437857	0.134012286237062	0.147984245880633	0.0052	0.0067	0.096	0.0107	0.0407	0.016	0.0154	0.0282	0.0035	0.0333	0.0327	0.1562	0.006	0.0368	0.1096	0.0161	0.0192	0.004	0.0038	0.0154	0.0201	0.1312	0.028	0.1122	0.0446	0.0037
1	rs75567516	80734087	1	0.141401729381863	1.13	0.0699995683306186	0.140739249316416	0.149776079071407	0.0052	0.0067	0.096	0.0107	0.0407	0.016	0.0154	0.0283	0.0035	0.0333	0.0327	0.1563	0.0061	0.0368	0.1095	0.0161	0.0192	0.004	0.0038	0.0154	0.0201	0.1312	0.028	0.1122	0.0445	0.0037
1	rs61772865	80738211	1	0.141401729381863	1.13	0.0699995683306186	0.148416773665208	0.142191606047138	0.0052	0.0066	0.096	0.0107	0.041	0.0161	0.0154	0.0283	0.0035	0.0334	0.0327	0.1565	0.0061	0.037	0.109	0.0162	0.0192	0.004	0.0038	0.0154	0.0201	0.1311	0.028	0.112	0.0443	0.0037
1	rs115239612	80738785	1	0.141401729381863	1.13	0.0699995683306186	0.149730980173555	0.139787500270611	0.0052	0.0066	0.096	0.0107	0.041	0.0161	0.0154	0.0283	0.0035	0.0334	0.0327	0.1566	0.0062	0.0371	0.1089	0.0162	0.0192	0.004	0.0038	0.0154	0.0201	0.131	0.028	0.112	0.0443	0.0037
1	rs4650454	80741507	1	0.141401729381863	1.13	0.0699995683306186	0.154116659099322	0.139326887209051	0.0052	0.0066	0.0961	0.0107	0.0411	0.0161	0.0154	0.0283	0.0036	0.0334	0.0327	0.1566	0.0062	0.037	0.1088	0.0162	0.0192	0.004	0.0038	0.0154	0.0201	0.131	0.028	0.112	0.0443	0.0037
1	rs78337184	80750996	1	0.141401729381863	1.13	0.0699995683306186	0.133858196465245	0.135479749741166	0.0052	0.0066	0.0961	0.0108	0.0412	0.0161	0.0154	0.0283	0.0036	0.0334	0.0326	0.1566	0.0062	0.0371	0.1088	0.0163	0.0192	0.0039	0.0036	0.0154	0.0201	0.1309	0.028	0.1121	0.0441	0.0037
1	rs79391878	80761021	1	0.141401729381863	1.13	0.0699995683306186	0.12313156128522	0.131492025040899	0.0052	0.0066	0.0961	0.0108	0.0413	0.0162	0.0154	0.0283	0.0036	0.0335	0.0326	0.1567	0.0062	0.0372	0.1087	0.0163	0.0192	0.0039	0.0033	0.0155	0.0201	0.1309	0.0279	0.1122	0.044	0.0037
1	rs17434893	80763755	1	0.141401729381863	1.13	0.0699995683306186	0.123571351922198	0.130591867625126	0.0052	0.0066	0.0961	0.0108	0.0413	0.0162	0.0154	0.0283	0.0036	0.0335	0.0326	0.1568	0.0062	0.0372	0.1087	0.0163	0.0192	0.0039	0.0033	0.0155	0.0201	0.1308	0.0279	0.1122	0.044	0.0037
1	rs9425185	80768336	1	0.141401729381863	1.13	0.0699995683306186	0.12557704997202	0.127548514627829	0.0052	0.0066	0.0961	0.0108	0.0413	0.0162	0.0154	0.0283	0.0036	0.0335	0.0326	0.1567	0.0062	0.0372	0.1087	0.0163	0.0192	0.0039	0.0033	0.0154	0.02	0.1308	0.028	0.1122	0.0441	0.0037
1	rs12033709	80768813	1	0.141401729381863	1.13	0.0699995683306186	0.123806297347768	0.12656961955527	0.0052	0.0066	0.0961	0.0108	0.0413	0.0162	0.0154	0.0283	0.0036	0.0335	0.0326	0.1567	0.0062	0.0372	0.1087	0.0163	0.0192	0.0039	0.0033	0.0154	0.02	0.1308	0.028	0.1122	0.0441	0.0037
1	rs17104632	80771657	1	0.141401729381863	1.13	0.0699995683306186	0.11076415130754	0.127637644228946	0.0052	0.0066	0.0961	0.0108	0.0413	0.0162	0.0154	0.0283	0.0036	0.0335	0.0325	0.1567	0.0062	0.0372	0.1087	0.0163	0.0192	0.0039	0.0033	0.0154	0.02	0.1308	0.0279	0.1122	0.0441	0.0037
1	rs2389012	80782665	1	0.141401729381863	1.13	0.0699995683306186	0.0935085783966169	0.106678437841221	0.0056	0.007	0.0984	0.0109	0.0418	0.0164	0.0147	0.0279	0.0034	0.0352	0.0317	0.1563	0.0062	0.0358	0.1072	0.0163	0.0185	0.0039	0.0029	0.0146	0.019	0.1296	0.028	0.1145	0.0458	0.0035
1	rs72673668	80784020	1	0.141401729381863	1.11	0.0992615496976265	0.102875770276341	0.122945873456319	0.0056	0.007	0.0987	0.0109	0.042	0.0163	0.0146	0.0278	0.0033	0.0352	0.0316	0.1563	0.0062	0.0358	0.1073	0.0164	0.0184	0.0038	0.0028	0.0144	0.0188	0.1299	0.028	0.1145	0.0462	0.0033
1	rs72673672	80785235	1	0.141401729381863	1.07	0.184406357471863	0.103216947902537	0.123737955677872	0.0056	0.007	0.0987	0.011	0.042	0.0163	0.0146	0.0278	0.0033	0.0352	0.0315	0.1563	0.0062	0.0358	0.1073	0.0164	0.0184	0.0038	0.0028	0.0144	0.0188	0.13	0.028	0.1144	0.0462	0.0033
1	rs138209117	80785288	1	0.141401729381863	1.07	0.184406357471863	0.102875770276341	0.128083639446041	0.0056	0.007	0.0987	0.011	0.042	0.0163	0.0146	0.0278	0.0033	0.0352	0.0315	0.1563	0.0062	0.0357	0.1073	0.0164	0.0184	0.0038	0.0028	0.0144	0.0188	0.13	0.028	0.1146	0.0461	0.0033
1	rs72673675	80790934	1	0.141401729381863	1.07	0.184406357471863	0.109751491833966	0.103449469081106	0.0056	0.007	0.0988	0.011	0.0422	0.0162	0.0146	0.0277	0.0031	0.0352	0.0314	0.1563	0.0063	0.0356	0.1074	0.0164	0.0184	0.0038	0.0028	0.0143	0.0188	0.1303	0.028	0.1146	0.0461	0.0034
1	rs78174508	80792589	1	0.141401729381863	1.06	0.212122118160079	0.117671887708846	0.0909249139739374	0.0056	0.007	0.0988	0.011	0.0424	0.0161	0.0146	0.0277	0.0031	0.0352	0.0314	0.1564	0.0063	0.0356	0.1074	0.0164	0.0184	0.0038	0.0028	0.0143	0.0188	0.1302	0.028	0.1145	0.0462	0.0034
1	rs12073845	80797910	1	0.141401729381863	1.04	0.276253925711104	0.130040624426891	0.0817318068571982	0.0055	0.0071	0.0988	0.011	0.0425	0.0161	0.0146	0.0278	0.003	0.0352	0.0314	0.1564	0.0063	0.0356	0.1074	0.0163	0.0183	0.0038	0.0028	0.0144	0.0188	0.1303	0.0281	0.1145	0.0462	0.0034
1	rs2389015	80799190	1	0.141401729381863	1.05	0.24269399207398	0.103875037490147	0.0778716561698616	0.0055	0.007	0.0989	0.011	0.0426	0.0161	0.0146	0.0277	0.003	0.0352	0.0314	0.1563	0.0062	0.0356	0.1074	0.0164	0.0183	0.004	0.0027	0.0143	0.0188	0.1304	0.0281	0.1144	0.0462	0.0034
1	rs79691972	80812675	1	0.141401729381863	1.05	0.24269399207398	0.0920343043969981	0.0664803359567681	0.0056	0.0066	0.0991	0.0109	0.0426	0.0161	0.0147	0.0277	0.0028	0.0354	0.0314	0.1565	0.006	0.0356	0.1074	0.0164	0.0184	0.0039	0.0026	0.0143	0.0188	0.1305	0.0279	0.1149	0.0462	0.0033
1	rs17436212	80816962	1	0.141401729381863	1.05	0.24269399207398	0.0895619119179058	0.0653142331235435	0.0056	0.0066	0.0991	0.0109	0.0426	0.0161	0.0147	0.0277	0.0028	0.0354	0.0314	0.1565	0.006	0.0356	0.1074	0.0164	0.0184	0.0039	0.0026	0.0143	0.0187	0.1304	0.0279	0.1149	0.0462	0.0033
1	rs78526778	80820420	1	0.141401729381863	1.05	0.24269399207398	0.0869196602259302	0.0659305037042551	0.0056	0.0066	0.0991	0.0109	0.0426	0.0161	0.0147	0.0277	0.0028	0.0354	0.0314	0.1564	0.006	0.0356	0.1074	0.0164	0.0184	0.0039	0.0026	0.0143	0.0187	0.1304	0.0279	0.1149	0.0462	0.0033
1	rs12746595	80828455	1	0.141401729381863	1.05	0.24269399207398	0.0808812900416925	0.0646323411909048	0.0056	0.0066	0.0993	0.0109	0.0426	0.016	0.0147	0.0277	0.0028	0.0355	0.0315	0.1563	0.006	0.0356	0.1073	0.0164	0.0184	0.0039	0.0026	0.0143	0.0187	0.1302	0.0279	0.1148	0.0463	0.0033
1	rs56257044	80831863	1	0.141401729381863	1.05	0.24269399207398	0.0792036954697407	0.0651093497770427	0.0056	0.0066	0.0994	0.0109	0.0426	0.016	0.0148	0.0277	0.0028	0.0355	0.0315	0.1563	0.0059	0.0356	0.1073	0.0164	0.0184	0.0039	0.0026	0.0143	0.0187	0.1301	0.0279	0.1148	0.0463	0.0033
1	rs72675724	80841482	1	0.141401729381863	1.05	0.24269399207398	0.0689157366042166	0.05720333017767	0.0057	0.0066	0.0994	0.0108	0.0427	0.016	0.0148	0.0277	0.0027	0.0358	0.0316	0.1562	0.0058	0.0357	0.107	0.0166	0.0185	0.0039	0.0026	0.0144	0.0187	0.1298	0.028	0.1147	0.0465	0.0033
1	rs72675727	80848329	1	0.141401729381863	1.05	0.24269399207398	0.067845158217361	0.056301984089823	0.0056	0.0066	0.0998	0.0108	0.042	0.0159	0.0149	0.0277	0.0026	0.0361	0.0315	0.1559	0.0057	0.0356	0.1078	0.0167	0.0186	0.0039	0.0025	0.0142	0.0186	0.1297	0.0279	0.1149	0.0466	0.0033
1	rs67811998	80848365	1	0.141401729381863	1.05	0.24269399207398	0.0656187160542293	0.0554705311692751	0.0056	0.0066	0.0998	0.0108	0.042	0.0159	0.0149	0.0277	0.0026	0.0361	0.0315	0.156	0.0057	0.0356	0.1078	0.0167	0.0186	0.0038	0.0025	0.0142	0.0186	0.1297	0.0278	0.1149	0.0466	0.0033
1	rs1549553	80857894	1	0.141401729381863	1.05	0.24269399207398	0.0507055538505582	0.0556619326325885	0.0056	0.0066	0.0999	0.0108	0.0422	0.0158	0.0149	0.0275	0.0025	0.0363	0.0315	0.1557	0.0054	0.0357	0.1073	0.0168	0.0186	0.0037	0.0025	0.0142	0.0186	0.1305	0.0278	0.1148	0.0468	0.0032
1	rs75489945	80866556	1	0.141401729381863	1.06	0.212122118160079	0.0478621208887767	0.0635475851875955	0.0056	0.0066	0.0999	0.0108	0.0423	0.0158	0.0149	0.0275	0.0025	0.0364	0.0315	0.1556	0.0054	0.0357	0.1073	0.0168	0.0186	0.0037	0.0025	0.0142	0.0185	0.1306	0.0278	0.1148	0.0468	0.0032
1	rs114462242	80866591	1	0.141401729381863	1.06	0.212122118160079	0.0480535695719482	0.0633450554487495	0.0056	0.0066	0.0999	0.0108	0.0423	0.0158	0.0149	0.0275	0.0025	0.0364	0.0315	0.1556	0.0054	0.0357	0.1073	0.0167	0.0186	0.0037	0.0025	0.0142	0.0185	0.1306	0.0278	0.1148	0.0468	0.0032
1	rs72675739	80870174	1	0.141401729381863	1.06	0.212122118160079	0.0410941795309308	0.0771380565678029	0.0056	0.0066	0.0998	0.0109	0.0424	0.0157	0.0148	0.0274	0.0025	0.0365	0.0315	0.1556	0.0053	0.0356	0.1074	0.0167	0.0185	0.0037	0.0025	0.0142	0.0185	0.1307	0.0278	0.1148	0.0469	0.0032
1	rs74097544	80876827	1	0.141401729381863	1.06	0.212122118160079	0.0203329702991964	0.0512703801596862	0.0055	0.0067	0.0998	0.011	0.0428	0.0156	0.0144	0.0271	0.0023	0.0368	0.0315	0.1553	0.0047	0.0358	0.1076	0.0167	0.0184	0.0037	0.0023	0.0142	0.0184	0.1309	0.028	0.1152	0.0474	0.0029
1	rs3909721	80877080	1	0.141401729381863	1.06	0.212122118160079	0.0164072493876744	0.0579807906303322	0.0055	0.0067	0.0998	0.0111	0.0431	0.0155	0.0142	0.027	0.0023	0.037	0.0316	0.1552	0.0043	0.0358	0.1076	0.0167	0.0183	0.0037	0.0023	0.0142	0.0183	0.1311	0.0281	0.1155	0.0477	0.0028
1	rs116758999	80877543	1.01	0.120031835070186	1.06	0.212122118160079	0.0190195512860911	0.0551521596853757	0.0053	0.0067	0.1002	0.0112	0.0436	0.0153	0.0139	0.0272	0.0021	0.0372	0.0318	0.1545	0.004	0.0359	0.1071	0.0165	0.0183	0.0036	0.0021	0.0141	0.0181	0.1314	0.0282	0.116	0.0482	0.0026
1	rs12130098	80881626	1	0.141401729381863	1.12	0.083651866997597	0.0420057068276458	0.0754615745563616	0.005	0.0068	0.1013	0.0117	0.0453	0.0151	0.0135	0.0273	0.0016	0.038	0.0322	0.1529	0.0033	0.0356	0.1054	0.0164	0.0183	0.0036	0.0018	0.014	0.0176	0.1316	0.0279	0.1171	0.0498	0.0022
1	rs72675749	80890163	1	0.141401729381863	1.12	0.083651866997597	0.0489214999984772	0.0850569180940905	0.005	0.0068	0.1014	0.0117	0.0453	0.0151	0.0135	0.0274	0.0016	0.0383	0.0321	0.1528	0.0031	0.0356	0.1052	0.0163	0.0183	0.0036	0.0018	0.0137	0.0177	0.1317	0.0279	0.1171	0.0498	0.0022
1	rs74690879	80894601	1	0.141401729381863	1.12	0.083651866997597	0.0519413899378459	0.0946313543247389	0.005	0.0069	0.1014	0.0117	0.0453	0.0151	0.0135	0.0274	0.0015	0.0384	0.0322	0.1528	0.0031	0.0357	0.1051	0.0162	0.0182	0.0036	0.0018	0.0137	0.0177	0.1316	0.0278	0.1171	0.0499	0.0022
1	rs12117486	80908470	1	0.141401729381863	1.12	0.083651866997597	0.0532144050989009	0.0550250321670733	0.005	0.0069	0.1014	0.0118	0.0454	0.0151	0.0135	0.0274	0.0015	0.0385	0.0323	0.153	0.003	0.0357	0.1049	0.0162	0.0182	0.0036	0.0019	0.0135	0.0178	0.1316	0.0278	0.117	0.05	0.0022
1	rs4607823	80912432	1	0.141401729381863	1.11	0.0992615496976265	0.0532144050989009	0.0495577887879755	0.005	0.0069	0.1014	0.0118	0.0454	0.0151	0.0135	0.0275	0.0015	0.0386	0.0323	0.153	0.003	0.0358	0.1049	0.0161	0.0182	0.0036	0.0019	0.0135	0.0178	0.1316	0.0277	0.1169	0.0501	0.0022
1	rs79937414	80916892	1	0.141401729381863	1.11	0.0992615496976265	0.052482014390359	0.0535721753336495	0.005	0.0069	0.1014	0.0119	0.0454	0.0153	0.0135	0.0275	0.0015	0.0386	0.0324	0.1528	0.003	0.0358	0.1047	0.0162	0.0182	0.0036	0.0018	0.0135	0.0178	0.1315	0.0277	0.1169	0.0501	0.0022
1	rs76830842	80918973	1	0.141401729381863	1.11	0.0992615496976265	0.0534543278062867	0.0538865848124966	0.005	0.0069	0.1014	0.0119	0.0454	0.0153	0.0135	0.0275	0.0015	0.0387	0.0324	0.1528	0.003	0.0358	0.1047	0.0162	0.0181	0.0036	0.0018	0.0135	0.0178	0.1315	0.0277	0.1169	0.0501	0.0022
1	rs12126089	80926312	1	0.141401729381863	1.11	0.0992615496976265	0.0700588275580594	0.022636058365174	0.0048	0.0069	0.1007	0.0124	0.0455	0.0195	0.0144	0.0274	0.0013	0.0384	0.0332	0.1507	0.0027	0.036	0.102	0.0172	0.0178	0.0035	0.0017	0.0135	0.0178	0.1304	0.0271	0.1172	0.0509	0.0022
1	rs11163022	80929774	1	0.141401729381863	1.11	0.0992615496976265	0.0712141991719791	0.0198044110998332	0.0048	0.0069	0.1007	0.0124	0.0455	0.0196	0.0144	0.0273	0.0013	0.0384	0.0332	0.1506	0.0028	0.0359	0.102	0.0172	0.0178	0.0036	0.0017	0.0135	0.0177	0.1305	0.0271	0.1172	0.0509	0.0022
1	rs72935320	80931508	1	0.141401729381863	1.11	0.0992615496976265	0.070367096290999	0.0193699254919187	0.0048	0.0069	0.1007	0.0124	0.0455	0.0196	0.0144	0.0272	0.0013	0.0384	0.0332	0.1506	0.0028	0.0359	0.1019	0.0172	0.0177	0.0036	0.0017	0.0135	0.0177	0.1305	0.0271	0.1172	0.0509	0.0022
1	rs12137043	80932599	1	0.141401729381863	1.11	0.0992615496976265	0.0693021969995052	0.0188624929852197	0.0048	0.0069	0.1007	0.0124	0.0455	0.0197	0.0144	0.0272	0.0013	0.0384	0.0333	0.1506	0.0028	0.0359	0.1019	0.0172	0.0177	0.0036	0.0017	0.0135	0.0177	0.1305	0.0271	0.1172	0.0509	0.0022
1	rs115440384	80933641	1	0.141401729381863	1.11	0.0992615496976265	0.0719843262283667	0.0204850892916082	0.0048	0.0069	0.1008	0.0124	0.0455	0.0197	0.0143	0.0272	0.0013	0.0384	0.0333	0.1505	0.0028	0.0359	0.1019	0.0172	0.0177	0.0035	0.0017	0.0135	0.0177	0.1305	0.0271	0.1172	0.0509	0.0022
1	rs61772945	80935966	1	0.141401729381863	1.11	0.0992615496976265	0.0710898207696274	0.0170829219298048	0.0048	0.0069	0.1008	0.0124	0.0455	0.0197	0.0144	0.0272	0.0013	0.0384	0.0333	0.1505	0.0028	0.0359	0.1019	0.0172	0.0177	0.0035	0.0017	0.0135	0.0177	0.1305	0.0271	0.1172	0.0509	0.0022
1	rs17391206	80936973	1	0.141401729381863	1.11	0.0992615496976265	0.0712141991719791	0.0153551385752214	0.0048	0.0069	0.1008	0.0124	0.0455	0.0197	0.0144	0.0272	0.0013	0.0384	0.0333	0.1505	0.0028	0.0359	0.1019	0.0172	0.0177	0.0035	0.0017	0.0135	0.0177	0.1305	0.0271	0.1172	0.0509	0.0022
1	rs11163027	80946843	0.99	0.165458971998582	1.11	0.0992615496976265	0.0764360158135708	0.0168619753089655	0.0048	0.0069	0.1008	0.0124	0.0454	0.02	0.0144	0.0269	0.0013	0.0384	0.0334	0.1503	0.0029	0.0358	0.1018	0.0171	0.0177	0.0035	0.0017	0.0135	0.0176	0.1305	0.0271	0.1174	0.051	0.0022
1	rs2389053	80951861	0.99	0.165458971998582	1.11	0.0992615496976265	0.0774609929894526	0.019056882455571	0.0049	0.0069	0.1008	0.0125	0.0454	0.0202	0.0145	0.0268	0.0013	0.0382	0.0334	0.1501	0.0032	0.0357	0.1018	0.0171	0.0177	0.0035	0.0018	0.0135	0.0176	0.1305	0.027	0.1175	0.0509	0.0023
1	rs75128257	80953685	0.99	0.165458971998582	1.1	0.116987187387052	0.0826728106837465	0.0191739824496588	0.0049	0.0069	0.1008	0.0125	0.0454	0.0204	0.0146	0.0268	0.0013	0.0382	0.0334	0.15	0.0032	0.0357	0.1017	0.0172	0.0177	0.0035	0.0018	0.0135	0.0176	0.1305	0.027	0.1175	0.0509	0.0022
1	rs1469340	80962020	0.99	0.165458971998582	1.1	0.116987187387052	0.181490653970805	0.00741190806594664	0.0049	0.0068	0.1007	0.0127	0.0455	0.0231	0.0158	0.0265	0.0013	0.038	0.0335	0.1483	0.0033	0.0353	0.1	0.0185	0.0178	0.0036	0.0018	0.0136	0.0176	0.13	0.0266	0.117	0.0508	0.0022
1	rs10493666	80964490	0.98	0.192372589028169	1.1	0.116987187387052	1.00247550276612	0.0432502093949739	0.0048	0.0068	0.1005	0.024	0.0437	0.0236	0.016	0.0256	0.0013	0.0373	0.0329	0.147	0.0033	0.0343	0.0998	0.0187	0.0178	0.0036	0.0018	0.0135	0.0173	0.1279	0.0253	0.1168	0.0497	0.0022
1	rs72675790	80970793	0.96	0.255413023536062	1.1	0.116987187387052	19.8342373393896	0.556905871243205	0.0047	0.0068	0.1002	0.0416	0.0409	0.0245	0.0162	0.0241	0.0013	0.0363	0.032	0.1447	0.0033	0.0327	0.0996	0.0189	0.0178	0.0035	0.0018	0.0134	0.0167	0.1245	0.0233	0.1166	0.0478	0.0022
1	rs184812	80970978	0.96	0.255413023536062	1.1	0.116987187387052	20.3536419084986	0.569469922386885	0.0047	0.0068	0.1002	0.0419	0.0409	0.0245	0.0162	0.0241	0.0013	0.0363	0.032	0.1447	0.0033	0.0326	0.0996	0.0189	0.0178	0.0035	0.0018	0.0134	0.0167	0.1244	0.0232	0.1166	0.0478	0.0022
1	rs11163038	80974250	0.96	0.255413023536062	1.09	0.136985182682918	27.9408847712289	0.816497900323068	0.0047	0.0068	0.1002	0.0455	0.0402	0.0247	0.0163	0.0237	0.0013	0.0361	0.0318	0.1442	0.0033	0.0323	0.0996	0.019	0.0177	0.0035	0.0018	0.0133	0.0166	0.1236	0.0228	0.1165	0.0476	0.0022
1	rs356285	80977453	0.95	0.291843936447983	1.09	0.136985182682918	36.013860288834	1.06142263543199	0.0047	0.0068	0.1003	0.0488	0.0397	0.0249	0.0163	0.0233	0.0013	0.036	0.0317	0.1438	0.0033	0.0319	0.0994	0.0192	0.0178	0.0034	0.0018	0.0132	0.0164	0.1228	0.0224	0.1164	0.0474	0.0023
1	rs11163039	80984855	0.94	0.331738599837001	1.09	0.136985182682918	77.3706835380664	2.35669392744681	0.0047	0.0068	0.0999	0.0618	0.0375	0.0255	0.0165	0.0222	0.0013	0.0352	0.0311	0.1424	0.0032	0.031	0.0992	0.0195	0.0178	0.0034	0.0018	0.0129	0.0159	0.1206	0.0209	0.1157	0.0462	0.0022
1	rs11163044	81002495	0.94	0.331738599837001	1.09	0.136985182682918	75.0117877043455	2.02489040369189	0.0049	0.0068	0.1001	0.0613	0.038	0.0254	0.0165	0.0219	0.0013	0.0357	0.0317	0.1415	0.0029	0.0316	0.0992	0.0194	0.0176	0.0028	0.0017	0.0132	0.016	0.1201	0.0208	0.1155	0.0468	0.0025
1	rs76181754	81004134	0.94	0.331738599837001	1.09	0.136985182682918	74.3275406504929	2.01178758111443	0.0048	0.0068	0.1001	0.0611	0.038	0.0254	0.0165	0.0219	0.0013	0.0357	0.0317	0.1415	0.0028	0.0318	0.0992	0.0194	0.0176	0.0027	0.0017	0.0132	0.016	0.1201	0.0208	0.1154	0.0469	0.0025
1	rs11163046	81005709	0.94	0.331738599837001	1.08	0.159408631830651	73.7401753201561	2.01573516274788	0.0049	0.0068	0.1002	0.0609	0.038	0.0255	0.0165	0.0219	0.0013	0.0357	0.0318	0.1415	0.0028	0.0316	0.0993	0.0194	0.0177	0.0027	0.0017	0.0131	0.016	0.1201	0.0207	0.1154	0.0469	0.0026
1	rs68178637	81015194	0.94	0.331738599837001	1.07	0.184406357471863	72.7491106632424	1.98185631957463	0.0049	0.0068	0.1001	0.0606	0.0381	0.0254	0.0164	0.0219	0.0013	0.0358	0.0317	0.1417	0.0028	0.0317	0.0992	0.0193	0.0177	0.0027	0.0017	0.0131	0.016	0.1201	0.0207	0.1156	0.047	0.0025
1	rs76376281	81015861	0.94	0.331738599837001	1.07	0.184406357471863	72.6845659962992	1.97970793433093	0.0049	0.0068	0.1	0.0606	0.0381	0.0254	0.0164	0.0219	0.0013	0.0358	0.0317	0.1417	0.0028	0.0317	0.0992	0.0193	0.0177	0.0027	0.0017	0.0131	0.016	0.1201	0.0207	0.1156	0.047	0.0025
1	rs76369243	81017402	0.94	0.331738599837001	1.06	0.212122118160079	72.5007830305158	1.98203536607744	0.0048	0.0068	0.1	0.0606	0.0381	0.0255	0.0164	0.0219	0.0013	0.0358	0.0317	0.1417	0.0028	0.0317	0.0992	0.0194	0.0177	0.0027	0.0017	0.0131	0.016	0.1201	0.0207	0.1157	0.0471	0.0025
1	rs72678208	81017781	0.94	0.331738599837001	1.06	0.212122118160079	72.3801176705395	1.98812426286937	0.0048	0.0068	0.1	0.0606	0.0381	0.0255	0.0164	0.0219	0.0013	0.0358	0.0317	0.1417	0.0028	0.0317	0.0992	0.0194	0.0177	0.0027	0.0017	0.0131	0.016	0.1201	0.0207	0.1157	0.0471	0.0025
1	rs74476360	81018552	0.94	0.331738599837001	1.06	0.212122118160079	72.1679021611057	1.9843631720007	0.0048	0.0068	0.1	0.0605	0.0381	0.0256	0.0164	0.0219	0.0013	0.0358	0.0317	0.1417	0.0028	0.0317	0.0991	0.0194	0.0177	0.0028	0.0017	0.0131	0.016	0.1201	0.0207	0.1157	0.0471	0.0025
1	rs116631028	81019150	0.94	0.331738599837001	1.06	0.212122118160079	71.9837752235359	1.99224466871307	0.0048	0.0068	0.0999	0.0605	0.038	0.0256	0.0164	0.0218	0.0013	0.0359	0.0316	0.1417	0.0028	0.0318	0.0991	0.0194	0.0177	0.0028	0.0017	0.0131	0.016	0.12	0.0207	0.1157	0.0473	0.0025
1	rs80098637	81024440	0.94	0.331738599837001	1.06	0.212122118160079	71.0901040803412	1.98490041106123	0.0049	0.0068	0.0998	0.0602	0.038	0.0258	0.0164	0.0218	0.0013	0.0359	0.0316	0.1417	0.0028	0.032	0.099	0.0194	0.0177	0.0028	0.0017	0.0131	0.016	0.12	0.0207	0.1157	0.0473	0.0025
1	rs115705961	81028845	0.94	0.331738599837001	1.06	0.212122118160079	65.9702072204387	1.83261979865893	0.0049	0.0068	0.0995	0.0589	0.0385	0.0256	0.0165	0.022	0.0013	0.0361	0.0319	0.1415	0.0027	0.0323	0.0987	0.0194	0.0179	0.0028	0.0016	0.0131	0.0161	0.1202	0.0209	0.1155	0.0477	0.0024
1	rs17105065	81033116	0.94	0.331738599837001	1.05	0.24269399207398	65.1873749125186	1.79919276420418	0.0049	0.0068	0.0994	0.0587	0.0386	0.0256	0.0165	0.022	0.0013	0.0361	0.0319	0.1415	0.0027	0.0323	0.0986	0.0194	0.0179	0.0028	0.0016	0.0132	0.0161	0.1202	0.0209	0.1154	0.0478	0.0024
1	rs11163056	81039056	0.94	0.331738599837001	1.05	0.24269399207398	64.4103449179498	1.76321316030125	0.0049	0.0069	0.0993	0.0584	0.0387	0.0256	0.0165	0.0221	0.0013	0.0362	0.0321	0.1415	0.0027	0.0324	0.0985	0.0194	0.0178	0.0028	0.0014	0.0132	0.0162	0.1203	0.0209	0.1154	0.0479	0.0024
1	rs1885705	81053465	0.95	0.291843936447983	1.05	0.24269399207398	61.5838346713585	1.70190895594402	0.0049	0.0069	0.0991	0.0576	0.0389	0.0254	0.0165	0.0221	0.0014	0.0362	0.0323	0.1415	0.0027	0.0324	0.0985	0.0193	0.018	0.0027	0.0014	0.0132	0.0162	0.1206	0.021	0.1154	0.0483	0.0024
1	rs12563342	81053664	0.95	0.291843936447983	1.05	0.24269399207398	61.1906960921531	1.71154876690387	0.0049	0.0068	0.0995	0.0575	0.0388	0.0254	0.0166	0.022	0.0014	0.0361	0.0322	0.1415	0.0027	0.0324	0.0985	0.0193	0.018	0.0027	0.0014	0.0132	0.0162	0.1205	0.021	0.1154	0.0483	0.0024
1	rs72678215	81059213	0.95	0.291843936447983	1.05	0.24269399207398	60.5008173380836	1.76426987290839	0.0049	0.0068	0.0995	0.0573	0.0389	0.0253	0.0165	0.022	0.0014	0.0361	0.0322	0.1414	0.0027	0.0324	0.0985	0.0192	0.018	0.0027	0.0014	0.0132	0.0162	0.1205	0.021	0.1155	0.0483	0.0024
1	rs1146687	81078353	0.97	0.222305343836028	1.05	0.24269399207398	0.494754583793274	0.0770648527053076	0.0072	0.0076	0.1007	0.0223	0.0471	0.0178	0.0155	0.025	0.0022	0.0391	0.0365	0.1374	0.0033	0.04	0.1	0.0144	0.0188	0.0035	0.0022	0.0144	0.0171	0.1211	0.0237	0.1194	0.0549	0.0033
1	rs6424709	81085347	0.97	0.222305343836028	1.05	0.24269399207398	0.403375727533423	0.0809089168701184	0.0072	0.0077	0.1007	0.0217	0.0472	0.0177	0.0155	0.025	0.0022	0.0393	0.0366	0.1372	0.0032	0.0402	0.1	0.0144	0.0188	0.0035	0.0022	0.0143	0.0173	0.1214	0.0237	0.1194	0.055	0.0033
1	rs72933092	81102777	0.97	0.222305343836028	1.05	0.24269399207398	0.132782556671036	0.123561772776244	0.0073	0.0078	0.1008	0.0177	0.0482	0.0173	0.0153	0.0255	0.0023	0.0391	0.0372	0.1375	0.0032	0.0406	0.1	0.0141	0.0187	0.0035	0.0022	0.0144	0.0174	0.1214	0.0241	0.1195	0.0561	0.0033
1	rs80302341	81103639	0.97	0.222305343836028	1.05	0.24269399207398	0.114872332342279	0.120232232063049	0.0072	0.0078	0.1008	0.0171	0.0484	0.0172	0.0152	0.0256	0.0023	0.0391	0.0373	0.1375	0.0032	0.0407	0.1001	0.0141	0.0187	0.0035	0.0022	0.0145	0.0174	0.1214	0.0242	0.1195	0.0563	0.0033
1	rs77997298	81114990	0.97	0.222305343836028	1.05	0.24269399207398	0.105305405076623	0.164385434173065	0.0072	0.0079	0.1008	0.0143	0.0491	0.0169	0.0151	0.0261	0.0023	0.0391	0.0378	0.1376	0.0032	0.041	0.0999	0.0137	0.0186	0.0034	0.0022	0.0147	0.0175	0.1218	0.0246	0.1196	0.057	0.0033
1	rs17105202	81117731	0.97	0.222305343836028	1.05	0.24269399207398	0.104456311387792	0.165559206008324	0.0072	0.0079	0.1008	0.0142	0.0491	0.0169	0.0151	0.0261	0.0023	0.0391	0.0379	0.1376	0.0032	0.041	0.0999	0.0137	0.0186	0.0034	0.0022	0.0147	0.0175	0.1217	0.0246	0.1196	0.057	0.0033
1	rs1625908	81120036	0.97	0.222305343836028	1.05	0.24269399207398	0.112834482093263	0.135388633198017	0.0072	0.0079	0.1009	0.0137	0.0492	0.0168	0.015	0.0262	0.0023	0.0391	0.038	0.1376	0.0032	0.0412	0.0996	0.0137	0.0186	0.0033	0.0022	0.0147	0.0176	0.1217	0.0247	0.1201	0.0571	0.0033
1	rs116376213	81127174	0.97	0.222305343836028	1.05	0.24269399207398	0.114199877634931	0.150911752819125	0.0072	0.0079	0.1007	0.0136	0.0493	0.0168	0.015	0.0263	0.0023	0.0391	0.0382	0.1375	0.0032	0.0413	0.0995	0.0136	0.0185	0.0033	0.0022	0.0148	0.0176	0.1216	0.0248	0.12	0.0571	0.0033
1	rs55979328	81134925	0.96	0.255413023536062	1.05	0.24269399207398	0.111589446517454	0.135115418735565	0.0072	0.0079	0.1005	0.0135	0.0492	0.0169	0.015	0.0264	0.0023	0.039	0.0382	0.1375	0.0032	0.0414	0.0994	0.0136	0.0185	0.0033	0.0023	0.0148	0.0177	0.1215	0.0249	0.12	0.0571	0.0033
1	rs12079459	81141107	0.96	0.255413023536062	1.05	0.24269399207398	0.11076415130754	0.13113168761125	0.0072	0.0079	0.1005	0.0135	0.0493	0.0167	0.015	0.0264	0.0023	0.039	0.0383	0.1376	0.0032	0.0415	0.0993	0.0136	0.0186	0.0033	0.0023	0.0148	0.0177	0.1215	0.0249	0.1199	0.0571	0.0033
1	rs17396918	81142718	0.96	0.255413023536062	1.05	0.24269399207398	0.11350198423146	0.133480399793742	0.0072	0.0079	0.1005	0.0135	0.0494	0.0166	0.015	0.0264	0.0023	0.039	0.0383	0.1377	0.0032	0.0415	0.0993	0.0135	0.0185	0.0033	0.0023	0.0148	0.0177	0.1216	0.0249	0.1198	0.0571	0.0033
1	rs34898186	81146298	0.96	0.255413023536062	1.05	0.24269399207398	0.117387225751036	0.140340967751042	0.0072	0.0078	0.1005	0.0135	0.0494	0.0165	0.0149	0.0263	0.0023	0.039	0.0384	0.1377	0.0032	0.0416	0.0994	0.0134	0.0185	0.0034	0.0023	0.0148	0.0178	0.1216	0.0249	0.1198	0.0571	0.0034
1	rs17105362	81146974	0.96	0.255413023536062	1.07	0.184406357471863	0.117814377124646	0.138040127935072	0.0072	0.0078	0.1005	0.0135	0.0494	0.0165	0.0149	0.0263	0.0023	0.039	0.0384	0.1377	0.0032	0.0416	0.0994	0.0134	0.0186	0.0034	0.0023	0.0148	0.0178	0.1216	0.0249	0.1198	0.0571	0.0034
1	rs12023504	81154232	0.96	0.255413023536062	1.06	0.212122118160079	0.117700377141321	0.143306215564723	0.0073	0.0078	0.1005	0.0135	0.0494	0.0165	0.0149	0.0264	0.0023	0.039	0.0384	0.1376	0.0032	0.0417	0.0994	0.0134	0.0185	0.0034	0.0023	0.0148	0.0178	0.1216	0.0249	0.1199	0.057	0.0034
1	rs76700240	81155217	0.96	0.255413023536062	1.06	0.212122118160079	0.118099672891006	0.149681578749105	0.0072	0.0078	0.1005	0.0135	0.0494	0.0165	0.0149	0.0264	0.0023	0.039	0.0384	0.1376	0.0032	0.0417	0.0994	0.0134	0.0185	0.0034	0.0023	0.0148	0.0178	0.1216	0.0249	0.1198	0.057	0.0034
1	rs841668	81159163	0.96	0.255413023536062	1.06	0.212122118160079	0.111506746841638	0.143585361395857	0.0072	0.0079	0.1005	0.0136	0.0494	0.0161	0.0147	0.0265	0.0023	0.0391	0.0384	0.1372	0.0032	0.042	0.0998	0.0133	0.0183	0.0034	0.0023	0.0148	0.018	0.1215	0.0249	0.1199	0.057	0.0033
1	rs116742198	81162142	0.95	0.291843936447983	1.06	0.212122118160079	0.105544982849371	0.153955216378419	0.0074	0.0081	0.1006	0.0136	0.0494	0.0154	0.0141	0.0272	0.0026	0.0386	0.0386	0.1354	0.0034	0.0432	0.1008	0.0129	0.0175	0.0033	0.0024	0.0149	0.0188	0.1213	0.0254	0.1199	0.0568	0.0033
1	rs116507436	81164277	0.95	0.291843936447983	1.06	0.212122118160079	0.104033366588612	0.150438181088848	0.0074	0.0081	0.1006	0.0136	0.0493	0.0154	0.0141	0.0272	0.0026	0.0386	0.0386	0.1354	0.0034	0.0432	0.1008	0.0129	0.0175	0.0033	0.0024	0.0149	0.0189	0.1213	0.0255	0.1198	0.0568	0.0033
1	rs74099527	81173993	0.95	0.291843936447983	1.06	0.212122118160079	0.106185511030255	0.153478242882587	0.0074	0.0082	0.1006	0.0137	0.0494	0.0153	0.0141	0.0273	0.0026	0.0385	0.0388	0.1353	0.0034	0.0433	0.1006	0.0128	0.0174	0.0033	0.0024	0.0149	0.0189	0.1213	0.0255	0.1196	0.0568	0.0033
1	rs2796212	81179959	0.94	0.331738599837001	1.06	0.212122118160079	0.107339145567793	0.1553893040342	0.0074	0.0082	0.1005	0.0138	0.0495	0.0153	0.0141	0.0273	0.0026	0.0385	0.0388	0.1353	0.0034	0.0435	0.1006	0.0129	0.0174	0.0033	0.0024	0.0149	0.0191	0.1213	0.0255	0.1194	0.0567	0.0033
1	rs75717571	81186666	0.94	0.331738599837001	1.06	0.212122118160079	0.0997853472588327	0.162143937391934	0.0074	0.0084	0.1003	0.0138	0.0497	0.0153	0.014	0.0272	0.0027	0.0387	0.0389	0.1353	0.0034	0.0437	0.1002	0.0129	0.0174	0.0033	0.0025	0.015	0.0191	0.1209	0.0258	0.1192	0.0566	0.0033
1	rs2152856	81188002	0.94	0.331738599837001	1.06	0.212122118160079	0.100921168825607	0.167718725309556	0.0074	0.0084	0.1002	0.0138	0.0497	0.0154	0.014	0.0272	0.0027	0.0388	0.0389	0.1353	0.0035	0.0437	0.1001	0.0129	0.0175	0.0033	0.0025	0.015	0.0191	0.1208	0.0259	0.1191	0.0565	0.0033
1	rs12075345	81188846	0.94	0.331738599837001	1.05	0.24269399207398	0.100895265438441	0.166147191699886	0.0074	0.0084	0.1002	0.0138	0.0497	0.0154	0.0141	0.0272	0.0027	0.0388	0.0389	0.1353	0.0035	0.0437	0.1001	0.0129	0.0175	0.0033	0.0025	0.0151	0.0191	0.1207	0.0259	0.1191	0.0566	0.0033
1	rs75534532	81193841	0.94	0.331738599837001	1.06	0.212122118160079	0.0902363677745617	0.156060166133246	0.0074	0.0084	0.1001	0.0138	0.0497	0.0154	0.0142	0.0273	0.0027	0.0388	0.039	0.135	0.0035	0.0436	0.0999	0.013	0.0175	0.0033	0.0025	0.0151	0.0192	0.1208	0.026	0.1184	0.0566	0.0033
1	rs1774871	81208477	0.94	0.331738599837001	1.05	0.24269399207398	0.0888906592813242	0.155485078419996	0.0075	0.0084	0.0997	0.014	0.0498	0.0154	0.0145	0.0277	0.0028	0.0389	0.0392	0.134	0.0036	0.0435	0.0994	0.0132	0.0174	0.0035	0.0026	0.0152	0.0196	0.1207	0.0263	0.1179	0.0567	0.0035
1	rs72678260	81209812	0.94	0.331738599837001	1.05	0.24269399207398	0.0531801894335886	0.128351514075649	0.0077	0.0085	0.0985	0.0144	0.0496	0.0158	0.015	0.0282	0.003	0.0387	0.0394	0.1323	0.0036	0.0439	0.0991	0.0137	0.0174	0.0039	0.0028	0.0152	0.0202	0.1202	0.0266	0.1174	0.056	0.0036
1	rs79790183	81210893	0.93	0.375229593708928	1.05	0.24269399207398	0.0356870657476329	0.109272280801697	0.008	0.0085	0.0972	0.0149	0.0496	0.0163	0.0156	0.0288	0.0032	0.0385	0.0397	0.1302	0.0037	0.0445	0.0987	0.0143	0.0173	0.0043	0.003	0.0153	0.0209	0.1196	0.0271	0.1168	0.0551	0.0038
1	rs12409217	81214675	0.93	0.375229593708928	1.05	0.24269399207398	0.0406934487736766	0.112654380909882	0.0081	0.0085	0.097	0.015	0.0496	0.0164	0.0157	0.0289	0.0033	0.0383	0.0398	0.1299	0.0037	0.0446	0.0985	0.0144	0.0172	0.0044	0.0031	0.0153	0.021	0.1196	0.0271	0.1167	0.055	0.0038
1	rs6697989	81222422	0.92	0.422441555019286	1.05	0.24269399207398	0.0388957087023269	0.11444570419554	0.0081	0.0085	0.0969	0.015	0.0496	0.0165	0.0158	0.029	0.0033	0.0383	0.0399	0.1294	0.0037	0.0446	0.0984	0.0146	0.0173	0.0045	0.0031	0.0153	0.0211	0.1197	0.0271	0.1166	0.0549	0.0039
1	rs12120655	81232434	0.91	0.473491286898298	1.05	0.24269399207398	0.0419328620466149	0.129335498023477	0.0082	0.0087	0.0962	0.0152	0.0497	0.017	0.0161	0.0291	0.0034	0.0384	0.0403	0.1268	0.0036	0.0445	0.0987	0.015	0.0172	0.0046	0.0032	0.0154	0.0213	0.1195	0.0276	0.1166	0.0546	0.0039
1	rs114885407	81234587	0.91	0.473491286898298	1.05	0.24269399207398	0.0419911309423312	0.125150796408133	0.0082	0.0087	0.0959	0.0152	0.0497	0.0171	0.0161	0.0293	0.0035	0.0385	0.0405	0.1259	0.0036	0.0445	0.099	0.0152	0.0172	0.0047	0.0032	0.0154	0.0214	0.1194	0.0278	0.1165	0.0545	0.004
1	rs11163112	81245825	0.91	0.473491286898298	1.05	0.24269399207398	0.0535401897605693	0.150343530873822	0.0083	0.0088	0.0956	0.0152	0.0498	0.0171	0.0161	0.0294	0.0035	0.0386	0.0406	0.1256	0.0036	0.0445	0.0991	0.0154	0.0172	0.0047	0.0032	0.0154	0.0215	0.1191	0.0279	0.1165	0.0545	0.004
1	rs12127218	81246150	0.91	0.473491286898298	1.05	0.24269399207398	0.0528047897701254	0.150248902051646	0.0083	0.0088	0.0957	0.0152	0.0498	0.0171	0.0161	0.0294	0.0035	0.0386	0.0406	0.1256	0.0036	0.0445	0.0991	0.0154	0.0172	0.0047	0.0032	0.0154	0.0214	0.1191	0.0279	0.1165	0.0544	0.004
1	rs2147084	81258943	0.91	0.473491286898298	1.05	0.24269399207398	0.0498654486147287	0.147138196921556	0.0083	0.0087	0.0957	0.0152	0.0498	0.0171	0.0161	0.0294	0.0035	0.0386	0.0406	0.1255	0.0036	0.0445	0.0992	0.0155	0.0171	0.0048	0.0032	0.0155	0.0215	0.119	0.0279	0.1165	0.0544	0.004
1	rs7523000	81273383	0.91	0.473491286898298	1.05	0.24269399207398	0.0330606918056549	0.117541461267201	0.0083	0.0088	0.0957	0.0153	0.0498	0.0171	0.0162	0.0293	0.0036	0.0385	0.0406	0.1252	0.0037	0.0445	0.0995	0.0155	0.017	0.0048	0.0032	0.0154	0.0214	0.1189	0.028	0.1163	0.0541	0.0041
1	rs79535570	81278892	0.91	0.473491286898298	1.05	0.24269399207398	0.0307834930411331	0.114360159248275	0.0083	0.0088	0.0957	0.0153	0.0498	0.0171	0.0163	0.0294	0.0036	0.0385	0.0406	0.1251	0.0038	0.0445	0.0997	0.0156	0.0169	0.0048	0.0032	0.0154	0.0214	0.1189	0.0281	0.1163	0.054	0.0041
1	rs4650487	81280310	0.91	0.473491286898298	1.05	0.24269399207398	0.0335448464613598	0.132394466207228	0.0083	0.0088	0.0957	0.0153	0.0498	0.0171	0.0163	0.0294	0.0036	0.0385	0.0406	0.125	0.0038	0.0445	0.0997	0.0156	0.0169	0.0048	0.0032	0.0154	0.0214	0.1189	0.0282	0.1163	0.0539	0.0041
1	rs11576922	81282173	0.91	0.473491286898298	1.06	0.212122118160079	0.0297732676033579	0.11927481260078	0.0083	0.0087	0.0956	0.0153	0.0499	0.0171	0.0163	0.0294	0.0036	0.0384	0.0406	0.1251	0.0038	0.0445	0.0998	0.0156	0.0168	0.0048	0.0032	0.0154	0.0214	0.1189	0.0282	0.1163	0.0539	0.0041
1	rs12063532	81290365	0.91	0.473491286898298	1.06	0.212122118160079	0.0281418749453462	0.135388633198017	0.0083	0.0087	0.0956	0.0153	0.0499	0.0171	0.0163	0.0294	0.0036	0.0384	0.0405	0.1249	0.0038	0.0445	0.0999	0.0156	0.0169	0.0049	0.0032	0.0154	0.0214	0.119	0.0282	0.1163	0.0538	0.0041
1	rs75454082	81293433	0.91	0.473491286898298	1.06	0.212122118160079	0.0257994583834446	0.129156384421909	0.0083	0.0087	0.0956	0.0153	0.0499	0.0171	0.0163	0.0294	0.0035	0.0384	0.0405	0.1248	0.0039	0.0445	0.0999	0.0156	0.0169	0.0049	0.0032	0.0155	0.0214	0.119	0.0282	0.1164	0.0538	0.0041
1	rs7525576	81303674	0.91	0.473491286898298	1.06	0.212122118160079	0.0233475026019069	0.127726796987499	0.0083	0.0086	0.0956	0.0152	0.05	0.0171	0.0164	0.0298	0.0035	0.0387	0.0408	0.1244	0.0039	0.0447	0.1003	0.0156	0.0169	0.005	0.0032	0.0155	0.021	0.1188	0.0282	0.1157	0.0537	0.0041
1	rs12076061	81303990	0.91	0.473491286898298	1.06	0.212122118160079	0.0226882616602758	0.1279051719469	0.0083	0.0086	0.0957	0.0151	0.0501	0.0171	0.0164	0.0298	0.0035	0.0387	0.0408	0.1244	0.0039	0.0446	0.1003	0.0156	0.0169	0.005	0.0032	0.0155	0.021	0.1189	0.0281	0.1157	0.0536	0.0041
1	rs12408164	81315999	0.91	0.473491286898298	1.06	0.212122118160079	0.0164596003485117	0.131762517932538	0.0083	0.0086	0.0957	0.0152	0.0499	0.0168	0.0165	0.0299	0.0035	0.0391	0.0407	0.1242	0.0039	0.0447	0.1006	0.0158	0.0169	0.0051	0.0033	0.0156	0.0209	0.1185	0.028	0.1157	0.0533	0.0041
1	rs6670945	81320647	0.91	0.473491286898298	1.06	0.212122118160079	0.0150045600563416	0.120232232063049	0.0083	0.0086	0.0957	0.0152	0.0499	0.0168	0.0166	0.0299	0.0035	0.0393	0.0407	0.1241	0.0039	0.0447	0.1007	0.016	0.0169	0.0051	0.0033	0.0157	0.0208	0.1184	0.028	0.1157	0.0532	0.0041
1	rs6704210	81324827	0.91	0.473491286898298	1.06	0.212122118160079	0.0114979290107522	0.100665969971369	0.0084	0.0086	0.0954	0.0154	0.0498	0.0167	0.0166	0.0299	0.0035	0.0394	0.0408	0.124	0.0039	0.0447	0.101	0.0161	0.0169	0.0051	0.0033	0.0157	0.0208	0.118	0.028	0.1161	0.0526	0.0041
1	rs10493679	81334027	0.91	0.473491286898298	1.07	0.184406357471863	0.00895967310862095	0.0917871177191262	0.0084	0.0086	0.0954	0.0154	0.0497	0.0167	0.0165	0.0298	0.0035	0.0396	0.041	0.1238	0.0039	0.0445	0.101	0.0163	0.017	0.0051	0.0032	0.0157	0.0208	0.118	0.028	0.1161	0.0524	0.0041
1	rs72680518	81335692	0.9	0.528487958927512	1.07	0.184406357471863	0.00832666550064462	0.086585931532156	0.0084	0.0085	0.0953	0.0155	0.0496	0.0167	0.0165	0.0298	0.0035	0.0396	0.0409	0.1237	0.0039	0.0445	0.1011	0.0164	0.0172	0.0052	0.0032	0.0157	0.0208	0.1179	0.028	0.116	0.0524	0.0041
1	rs78184327	81337634	0.9	0.528487958927512	1.07	0.184406357471863	0.00971421275536704	0.086585931532156	0.0084	0.0084	0.0954	0.0156	0.0496	0.0167	0.0165	0.0297	0.0035	0.0396	0.0409	0.1236	0.0039	0.0444	0.1012	0.0165	0.0172	0.0052	0.0032	0.0157	0.0209	0.1179	0.028	0.1159	0.0528	0.0041
1	rs34140910	81341097	0.9	0.528487958927512	1.07	0.184406357471863	0.00753091374660696	0.0809835855775281	0.0086	0.0083	0.0952	0.0159	0.049	0.0165	0.0169	0.0294	0.0036	0.0396	0.0408	0.1233	0.0041	0.0443	0.101	0.0165	0.0177	0.0056	0.0032	0.0159	0.0208	0.1184	0.0279	0.1154	0.0523	0.0042
1	rs951506	81341758	0.9	0.528487958927512	1.07	0.184406357471863	0.00554231998526984	0.0946313543247389	0.0088	0.0083	0.0958	0.0163	0.0485	0.0163	0.0173	0.0292	0.0038	0.0405	0.0408	0.1229	0.0045	0.0436	0.1014	0.0171	0.0183	0.0056	0.0033	0.0162	0.0206	0.1181	0.0277	0.1133	0.0519	0.0045
1	rs946079	81342137	0.91	0.473491286898298	1.08	0.159408631830651	0.00319431543122145	0.0924162006216931	0.0088	0.0083	0.0956	0.0163	0.0483	0.0162	0.0174	0.0291	0.0038	0.0405	0.0406	0.1226	0.0048	0.0436	0.1016	0.0172	0.0184	0.0056	0.0034	0.0162	0.0205	0.1181	0.0281	0.1134	0.0516	0.0045
1	rs12096649	81349597	0.9	0.528487958927512	1.08	0.159408631830651	0.00245793609057864	0.0821820760467997	0.0088	0.0083	0.0954	0.0163	0.0481	0.0162	0.0175	0.0291	0.0038	0.0406	0.0405	0.1226	0.0049	0.0436	0.1018	0.0173	0.0184	0.0056	0.0034	0.0162	0.0204	0.1183	0.0282	0.1136	0.0511	0.0045
1	rs12732460	81354844	0.9	0.528487958927512	1.09	0.136985182682918	0.000211920074849554	0.0325543087444737	0.0085	0.008	0.0984	0.0162	0.0462	0.0168	0.0176	0.0277	0.0033	0.0411	0.0404	0.1258	0.0053	0.0418	0.108	0.018	0.0187	0.0055	0.003	0.0163	0.0191	0.1164	0.0273	0.113	0.0483	0.0036
1	rs2050672	81355501	0.89	0.587533376708783	1.08	0.159408631830651	0.000746142338829775	0.0289339893107652	0.0085	0.008	0.1004	0.016	0.0463	0.0168	0.0174	0.027	0.0031	0.0411	0.0408	0.1266	0.0056	0.0411	0.1096	0.018	0.0186	0.0055	0.003	0.0162	0.0187	0.1151	0.0272	0.1133	0.0471	0.0033
1	rs1953745	81355884	0.89	0.587533376708783	1.09	0.136985182682918	0.00138470244990418	0.0264639067913455	0.0086	0.0078	0.1016	0.016	0.0463	0.0167	0.0175	0.0262	0.003	0.0411	0.041	0.1263	0.0056	0.0408	0.1105	0.0178	0.0186	0.0054	0.0029	0.0164	0.0185	0.1153	0.0269	0.1137	0.0468	0.0032
1	rs12145866	81356270	0.88	0.650722301593725	1.08	0.159408631830651	0.0014032629393987	0.0271986725655142	0.0087	0.0077	0.1018	0.0159	0.0463	0.0167	0.0174	0.026	0.0029	0.0412	0.0411	0.1261	0.0054	0.0407	0.1113	0.0177	0.0186	0.0053	0.0029	0.0164	0.0185	0.1155	0.0268	0.1137	0.0468	0.0033
1	rs17105632	81356569	0.88	0.650722301593725	1.08	0.159408631830651	0.00135456867264242	0.0280365926626037	0.0088	0.0077	0.1018	0.0159	0.0463	0.0167	0.0173	0.026	0.0029	0.0412	0.041	0.1262	0.0054	0.0406	0.1116	0.0176	0.0186	0.0053	0.0028	0.0164	0.0184	0.1155	0.0268	0.1137	0.0468	0.0033
1	rs17403444	81359010	0.88	0.650722301593725	1.08	0.159408631830651	0.00167999764510214	0.0258287823433747	0.0089	0.0076	0.1019	0.0157	0.0459	0.0169	0.0173	0.0257	0.0027	0.0411	0.041	0.1264	0.0054	0.0403	0.1127	0.0176	0.0187	0.0051	0.0028	0.0165	0.0184	0.1158	0.0264	0.1138	0.0467	0.0032
1	rs2152984	81359115	0.88	0.650722301593725	1.08	0.159408631830651	0.00181506895261857	0.0283185502207691	0.0089	0.0076	0.102	0.0157	0.0459	0.0169	0.0173	0.0257	0.0027	0.0411	0.041	0.1264	0.0054	0.0402	0.1129	0.0176	0.0187	0.0051	0.0028	0.0165	0.0183	0.1159	0.0264	0.1138	0.0467	0.0032
1	rs17403661	81364676	0.88	0.650722301593725	1.08	0.159408631830651	0.00211309180812198	0.0353723027871356	0.0089	0.0075	0.1018	0.0156	0.0462	0.0171	0.0171	0.0255	0.0026	0.0409	0.041	0.1264	0.0053	0.0403	0.1142	0.0175	0.0188	0.005	0.0027	0.0166	0.0184	0.1161	0.0263	0.1137	0.0466	0.0031
1	rs115194926	81366100	0.88	0.650722301593725	1.08	0.159408631830651	0.0024458723769106	0.0633450554487495	0.0089	0.0075	0.1018	0.0156	0.0462	0.0171	0.0171	0.0255	0.0026	0.0409	0.041	0.1264	0.0053	0.0403	0.1142	0.0175	0.0187	0.005	0.0027	0.0166	0.0184	0.1161	0.0263	0.1137	0.0466	0.0031
1	rs6686802	81371889	0.88	0.650722301593725	1.08	0.159408631830651	0.00234606698819681	0.0533839117824045	0.0089	0.0074	0.1017	0.0156	0.0462	0.0171	0.0172	0.0255	0.0026	0.0408	0.041	0.1264	0.0053	0.0404	0.1143	0.0176	0.0188	0.0049	0.0027	0.0167	0.0185	0.1161	0.0263	0.1134	0.0466	0.0031
1	rs1338132	81377369	0.88	0.650722301593725	1.08	0.159408631830651	0.00311007660562776	0.0525091471335297	0.0089	0.0074	0.1018	0.0155	0.0462	0.0172	0.0173	0.0255	0.0026	0.0407	0.041	0.1264	0.0052	0.0405	0.1144	0.0176	0.0188	0.0049	0.0027	0.0168	0.0186	0.1161	0.0261	0.1131	0.0468	0.0031
1	rs4388740	81379504	0.88	0.650722301593725	1.08	0.159408631830651	0.00432640719196365	0.0708766457271976	0.0089	0.0074	0.1018	0.0155	0.0462	0.0172	0.0173	0.0256	0.0026	0.0408	0.041	0.1264	0.0052	0.0406	0.1145	0.0176	0.0188	0.0049	0.0027	0.0169	0.0186	0.1162	0.0259	0.1129	0.0469	0.0031
1	rs112122584	81390961	0.88	0.650722301593725	1.08	0.159408631830651	0.0046865424825384	0.0831610867550122	0.0089	0.0074	0.1019	0.0154	0.0462	0.0172	0.0172	0.0255	0.0026	0.0408	0.041	0.1264	0.0052	0.0407	0.1145	0.0175	0.0188	0.0049	0.0027	0.0169	0.0186	0.1161	0.0259	0.1129	0.0469	0.0031
1	rs17404753	81392524	0.88	0.650722301593725	1.08	0.159408631830651	0.00491841551737159	0.0795696654888375	0.0089	0.0073	0.1021	0.0154	0.0462	0.0172	0.0172	0.0255	0.0026	0.0408	0.041	0.1264	0.0052	0.0407	0.1145	0.0175	0.0188	0.0049	0.0027	0.0169	0.0186	0.1161	0.0259	0.1128	0.0469	0.0031
1	rs1338137	81392951	0.88	0.650722301593725	1.08	0.159408631830651	0.00504223724324608	0.0804614915184349	0.0089	0.0073	0.1021	0.0154	0.0462	0.0172	0.0172	0.0255	0.0026	0.0408	0.041	0.1264	0.0052	0.0407	0.1145	0.0175	0.0188	0.0049	0.0027	0.0169	0.0186	0.1161	0.0259	0.1128	0.0469	0.0031
1	rs35240839	81401878	0.88	0.650722301593725	1.09	0.136985182682918	0.00523094885666892	0.0824075857190502	0.0089	0.0073	0.1022	0.0153	0.0462	0.0173	0.0172	0.0254	0.0026	0.0409	0.041	0.1264	0.0052	0.0407	0.1146	0.0175	0.0187	0.0049	0.0027	0.0169	0.0186	0.116	0.0259	0.113	0.0469	0.003
1	rs4650499	81402809	0.88	0.650722301593725	1.09	0.136985182682918	0.00526555700703935	0.0839173532368919	0.0089	0.0073	0.1022	0.0153	0.0462	0.0173	0.0172	0.0254	0.0026	0.0409	0.041	0.1264	0.0052	0.0407	0.1146	0.0175	0.0187	0.0049	0.0027	0.0169	0.0186	0.116	0.0259	0.113	0.0469	0.003
1	rs4650356	81427678	0.88	0.650722301593725	1.09	0.136985182682918	0.00381632111092726	0.0681412792066994	0.0088	0.0073	0.1025	0.0152	0.0463	0.0173	0.0172	0.0254	0.0025	0.0409	0.0409	0.1262	0.005	0.0407	0.1152	0.0173	0.0186	0.0048	0.0026	0.0167	0.0186	0.1158	0.0258	0.1132	0.0472	0.003
1	rs77931656	81435916	0.88	0.650722301593725	1.09	0.136985182682918	0.00324787836951459	0.04183154410652	0.0087	0.0072	0.1036	0.0149	0.0461	0.0173	0.0172	0.0251	0.0024	0.041	0.0402	0.1252	0.0047	0.0407	0.1164	0.017	0.0185	0.0046	0.0025	0.017	0.0186	0.1155	0.0268	0.1134	0.0477	0.0028
1	rs6696172	81439106	0.88	0.650722301593725	1.09	0.136985182682918	0.00433723715735879	0.056301984089823	0.0088	0.0072	0.1036	0.0148	0.0461	0.0174	0.0172	0.0251	0.0024	0.041	0.0402	0.1251	0.0047	0.0407	0.1165	0.017	0.0185	0.0045	0.0025	0.017	0.0186	0.1155	0.0269	0.1134	0.0478	0.0028
1	rs75230843	81442516	0.88	0.650722301593725	1.09	0.136985182682918	0.00382613267754736	0.057526725948247	0.0087	0.0072	0.1036	0.0148	0.046	0.0174	0.0172	0.0251	0.0025	0.0409	0.0401	0.1251	0.0047	0.0407	0.1166	0.017	0.0185	0.0045	0.0025	0.017	0.0186	0.1154	0.0269	0.1134	0.0478	0.0028
1	rs4650502	81444580	0.88	0.650722301593725	1.09	0.136985182682918	0.00390534385947351	0.0617346638076259	0.0087	0.0072	0.1037	0.0148	0.046	0.0174	0.0172	0.0251	0.0025	0.0409	0.0401	0.125	0.0047	0.0407	0.1166	0.017	0.0185	0.0045	0.0025	0.017	0.0186	0.1154	0.0269	0.1134	0.0478	0.0028
1	rs72682520	81446039	0.88	0.650722301593725	1.09	0.136985182682918	0.00360076186243508	0.0555343001299485	0.0087	0.0072	0.1037	0.0148	0.046	0.0173	0.0172	0.0251	0.0025	0.0409	0.0401	0.1251	0.0047	0.0407	0.1166	0.017	0.0185	0.0045	0.0025	0.017	0.0186	0.1154	0.0269	0.1134	0.0478	0.0028
1	rs12125632	81451748	0.88	0.650722301593725	1.09	0.136985182682918	0.00348751949190262	0.0967869462338897	0.0086	0.0072	0.1038	0.0148	0.046	0.0173	0.0172	0.0252	0.0025	0.0409	0.04	0.125	0.0047	0.0408	0.1168	0.0169	0.0185	0.0045	0.0025	0.0171	0.0186	0.1152	0.0271	0.1133	0.0482	0.0027
1	rs10747381	81452973	0.88	0.650722301593725	1.09	0.136985182682918	0.00310383061879724	0.0882031228215263	0.0086	0.0073	0.1036	0.0147	0.0459	0.0173	0.0172	0.0252	0.0025	0.0411	0.0415	0.1257	0.0045	0.0414	0.116	0.0169	0.0186	0.0042	0.0025	0.0172	0.0187	0.1135	0.0273	0.1131	0.0482	0.0026
1	rs12035704	81455918	0.89	0.587533376708783	1.09	0.136985182682918	0.00323495870061743	0.138774884672921	0.0082	0.0073	0.104	0.0144	0.0461	0.0169	0.0168	0.0256	0.0023	0.0408	0.0428	0.1256	0.004	0.0425	0.1149	0.0164	0.0188	0.004	0.0024	0.0177	0.0194	0.1134	0.0277	0.112	0.0488	0.0023
1	rs11163179	81457639	0.89	0.587533376708783	1.09	0.136985182682918	0.00623329618900954	0.18118205421371	0.0082	0.0073	0.1042	0.0143	0.0462	0.0168	0.0166	0.0258	0.0023	0.0408	0.0432	0.1253	0.0038	0.0429	0.1145	0.0163	0.0189	0.0039	0.0024	0.0179	0.0197	0.113	0.0279	0.1118	0.049	0.0022
1	rs75859170	81459610	0.89	0.587533376708783	1.09	0.136985182682918	0.00705614416635049	0.16899940789326	0.0082	0.0074	0.1045	0.0142	0.0463	0.0168	0.0165	0.0258	0.0022	0.0407	0.0435	0.1252	0.0037	0.043	0.1145	0.0162	0.0189	0.0038	0.0024	0.018	0.0198	0.1129	0.0281	0.1116	0.049	0.0022
1	rs7554574	81461297	0.89	0.587533376708783	1.09	0.136985182682918	0.00818385770402181	0.135570888800064	0.0082	0.0074	0.1047	0.0141	0.0463	0.0168	0.0165	0.0257	0.0022	0.0407	0.0436	0.1252	0.0037	0.0431	0.1144	0.0161	0.0189	0.0038	0.0024	0.018	0.0198	0.1129	0.0281	0.1116	0.0491	0.0022
1	rs78131635	81462448	0.89	0.587533376708783	1.09	0.136985182682918	0.00884151507774451	0.140340967751042	0.0082	0.0074	0.1048	0.0141	0.0463	0.0168	0.0165	0.0257	0.0022	0.0406	0.0437	0.1252	0.0037	0.0431	0.1143	0.0161	0.0189	0.0038	0.0023	0.018	0.0198	0.1129	0.0281	0.1115	0.0491	0.0021
1	rs1991334	81466233	0.89	0.587533376708783	1.09	0.136985182682918	0.0114979290107522	0.140895232117075	0.0082	0.0074	0.1052	0.014	0.0463	0.0167	0.0164	0.0258	0.0022	0.0406	0.0439	0.1252	0.0037	0.0433	0.114	0.0161	0.0189	0.0038	0.0023	0.018	0.0199	0.1127	0.0282	0.1114	0.0492	0.0021
1	rs1011893	81467586	0.89	0.587533376708783	1.09	0.136985182682918	0.0114349673036632	0.13960318846122	0.0082	0.0074	0.1053	0.014	0.0463	0.0167	0.0162	0.0258	0.0022	0.0406	0.044	0.1252	0.0036	0.0434	0.1137	0.016	0.0188	0.0039	0.0023	0.0181	0.0198	0.1127	0.0283	0.1113	0.0492	0.0021
1	rs1011892	81467865	0.89	0.587533376708783	1.1	0.116987187387052	0.0112250859250786	0.140710388880104	0.0083	0.0074	0.1053	0.014	0.0463	0.0167	0.0162	0.0258	0.0022	0.0406	0.044	0.1252	0.0036	0.0434	0.1137	0.016	0.0188	0.0039	0.0023	0.0181	0.0198	0.1127	0.0284	0.1112	0.0492	0.0021
1	rs2042748	81470062	0.9	0.528487958927512	1.1	0.116987187387052	0.0136143034537199	0.141635488226856	0.0084	0.0074	0.1054	0.0141	0.0466	0.0169	0.0164	0.0255	0.0022	0.0403	0.0447	0.1243	0.0036	0.0444	0.1127	0.0165	0.0189	0.0038	0.0025	0.0182	0.0197	0.1126	0.0286	0.1101	0.0494	0.0022
1	rs34754258	81471816	0.9	0.528487958927512	1.1	0.116987187387052	0.0106669034566155	0.14638762377519	0.0084	0.0074	0.1053	0.0141	0.0464	0.017	0.0164	0.0255	0.0022	0.0403	0.0447	0.1238	0.0035	0.0446	0.1126	0.0166	0.019	0.0038	0.0025	0.0184	0.0198	0.1124	0.0286	0.1102	0.0492	0.0023
1	rs12139703	81472317	0.9	0.528487958927512	1.1	0.116987187387052	0.0105642809702708	0.139142797431966	0.0084	0.0074	0.1053	0.0141	0.0464	0.017	0.0164	0.0255	0.0022	0.0403	0.0448	0.1238	0.0035	0.0446	0.1126	0.0166	0.019	0.0038	0.0025	0.0184	0.0198	0.1124	0.0286	0.1102	0.0492	0.0023
1	rs12043929	81474889	0.9	0.528487958927512	1.1	0.116987187387052	0.0117932481530617	0.161658093231535	0.0085	0.0074	0.1053	0.0142	0.0464	0.017	0.0164	0.0255	0.0022	0.0402	0.0448	0.1236	0.0035	0.0447	0.1125	0.0167	0.0191	0.0038	0.0025	0.0185	0.0197	0.1123	0.0287	0.1101	0.0491	0.0023
1	rs12041774	81482945	0.9	0.528487958927512	1.1	0.116987187387052	0.0138764499109835	0.133027529911628	0.0087	0.0076	0.1054	0.0141	0.0466	0.0172	0.0164	0.0254	0.0023	0.0403	0.0449	0.1229	0.0035	0.0452	0.1121	0.0167	0.0191	0.0037	0.0025	0.0187	0.02	0.1122	0.0288	0.1092	0.0493	0.0024
1	rs75226174	81487430	0.9	0.528487958927512	1.1	0.116987187387052	0.0197708289937171	0.121279973499453	0.0089	0.0077	0.1052	0.0141	0.0466	0.0171	0.0165	0.0253	0.0023	0.0404	0.0448	0.1212	0.0035	0.046	0.1121	0.0162	0.0188	0.0038	0.0026	0.0192	0.0202	0.1123	0.0292	0.1087	0.0493	0.0026
1	rs11163188	81487975	0.9	0.528487958927512	1.1	0.116987187387052	0.0197451595387688	0.114616867058012	0.0089	0.0077	0.1052	0.0141	0.0467	0.0171	0.0165	0.0253	0.0023	0.0404	0.0448	0.1211	0.0035	0.046	0.1121	0.0162	0.0188	0.0038	0.0027	0.0193	0.0203	0.1123	0.0292	0.1087	0.0493	0.0026
1	rs7531507	81489207	0.91	0.473491286898298	1.1	0.116987187387052	0.0155215500855395	0.0979927276923974	0.0092	0.0078	0.1045	0.014	0.0466	0.0172	0.0166	0.0254	0.0024	0.0406	0.0447	0.1213	0.0037	0.0458	0.1119	0.016	0.0186	0.0039	0.0028	0.0196	0.0204	0.1119	0.0294	0.1082	0.0493	0.0028
1	rs11163189	81491004	0.92	0.422441555019286	1.11	0.0992615496976265	0.0240105342785625	0.146950423744649	0.0097	0.0083	0.1026	0.0138	0.0466	0.0174	0.0174	0.0255	0.0026	0.0414	0.0444	0.1222	0.0041	0.0454	0.1114	0.0156	0.0184	0.0045	0.0034	0.0204	0.0203	0.1095	0.031	0.106	0.0496	0.0032
1	rs115709863	81500235	0.94	0.331738599837001	1.11	0.0992615496976265	0.0300149443372674	0.165167622530946	0.0102	0.0087	0.102	0.0129	0.0477	0.0165	0.0167	0.0259	0.0025	0.0411	0.0432	0.127	0.0042	0.0457	0.1112	0.0144	0.0176	0.0047	0.0035	0.0211	0.0194	0.1081	0.0312	0.1073	0.048	0.0035
1	rs10747382	81505437	0.94	0.331738599837001	1.11	0.0992615496976265	0.0337825008869034	0.163604553338375	0.0103	0.0088	0.1012	0.0127	0.048	0.0163	0.0165	0.0261	0.0025	0.0411	0.043	0.128	0.0043	0.0458	0.1113	0.0142	0.0175	0.0048	0.0036	0.0213	0.0192	0.1083	0.0313	0.1076	0.0477	0.0035
1	rs12404076	81512459	0.94	0.331738599837001	1.11	0.0992615496976265	0.0303509558803208	0.176453972397721	0.0103	0.0089	0.1012	0.0127	0.048	0.0163	0.0165	0.0261	0.0027	0.0411	0.043	0.1281	0.0043	0.0458	0.1115	0.0141	0.0174	0.0048	0.0036	0.0213	0.019	0.1081	0.0314	0.1076	0.0477	0.0036
1	rs116182484	81514508	0.94	0.331738599837001	1.11	0.0992615496976265	0.0298881800378152	0.193239914462742	0.0103	0.0089	0.1012	0.0126	0.048	0.0162	0.0165	0.026	0.0027	0.041	0.043	0.1282	0.0043	0.0458	0.1116	0.014	0.0174	0.0048	0.0036	0.0213	0.019	0.1081	0.0314	0.1076	0.0476	0.0036
1	rs1890547	81514784	0.94	0.331738599837001	1.11	0.0992615496976265	0.0299457533101287	0.194791540756906	0.0103	0.0089	0.1012	0.0126	0.048	0.0162	0.0165	0.026	0.0027	0.041	0.043	0.1282	0.0043	0.0458	0.1116	0.014	0.0174	0.0048	0.0036	0.0213	0.0191	0.108	0.0314	0.1076	0.0477	0.0036
1	rs10782746	81515509	0.94	0.331738599837001	1.11	0.0992615496976265	0.029498749206636	0.196866886639905	0.0103	0.0089	0.1012	0.0126	0.048	0.0162	0.0164	0.026	0.0027	0.041	0.043	0.1282	0.0043	0.0458	0.1116	0.014	0.0174	0.0048	0.0036	0.0213	0.0191	0.108	0.0314	0.1077	0.0477	0.0036
1	rs116004167	81517160	0.94	0.331738599837001	1.11	0.0992615496976265	0.0290451947785595	0.191898573815898	0.0103	0.0089	0.1011	0.0126	0.048	0.0162	0.0164	0.026	0.0027	0.041	0.043	0.1282	0.0043	0.0458	0.1117	0.014	0.0173	0.0049	0.0036	0.0213	0.0191	0.108	0.0314	0.1077	0.0477	0.0036
1	rs76733019	81534528	0.94	0.331738599837001	1.11	0.0992615496976265	0.0341601329060908	0.21181203192158	0.0103	0.0089	0.1007	0.0125	0.048	0.0161	0.0164	0.0259	0.0027	0.0409	0.0432	0.128	0.0043	0.0459	0.1122	0.0139	0.0173	0.005	0.0036	0.0214	0.019	0.1079	0.0315	0.1079	0.0476	0.0037
1	rs1365522	81537171	0.94	0.331738599837001	1.11	0.0992615496976265	0.0396333065615454	0.218880969822173	0.0103	0.0089	0.1008	0.0125	0.048	0.0161	0.0164	0.0259	0.0027	0.0409	0.0432	0.128	0.0043	0.0459	0.1123	0.0138	0.0173	0.0051	0.0036	0.0214	0.019	0.1079	0.0315	0.108	0.0476	0.0037
1	rs2993752	81538326	0.94	0.331738599837001	1.11	0.0992615496976265	0.0405794491281043	0.227005672416154	0.0103	0.0089	0.1008	0.0124	0.0479	0.0161	0.0165	0.0259	0.0027	0.0409	0.0431	0.1281	0.0043	0.0459	0.1122	0.0138	0.0173	0.0051	0.0036	0.0214	0.019	0.1078	0.0315	0.108	0.0476	0.0037
1	rs78913394	81546897	0.94	0.331738599837001	1.12	0.083651866997597	0.0424299162457522	0.231378080331614	0.0103	0.0089	0.1008	0.0124	0.0479	0.0161	0.0164	0.0258	0.0027	0.0408	0.0432	0.1284	0.0043	0.046	0.1126	0.0138	0.0173	0.0051	0.0036	0.0215	0.019	0.1077	0.0313	0.108	0.0475	0.0038
1	rs1346244	81547611	0.94	0.331738599837001	1.12	0.083651866997597	0.043034649128428	0.229297815507276	0.0103	0.0089	0.1008	0.0124	0.0479	0.0161	0.0164	0.0258	0.0027	0.0408	0.0433	0.1284	0.0043	0.046	0.1126	0.0138	0.0172	0.0051	0.0036	0.0215	0.019	0.1077	0.0313	0.108	0.0474	0.0038
1	rs76547981	81547822	0.94	0.331738599837001	1.12	0.083651866997597	0.0423858971279311	0.220174408763185	0.0103	0.0089	0.1008	0.0124	0.0479	0.0161	0.0164	0.0258	0.0027	0.0408	0.0433	0.1284	0.0044	0.046	0.1126	0.0138	0.0172	0.0051	0.0036	0.0215	0.019	0.1077	0.0313	0.108	0.0474	0.0038
1	rs115834580	81561069	0.94	0.331738599837001	1.12	0.083651866997597	0.0366468663157355	0.213305102836358	0.0104	0.009	0.1004	0.0125	0.0479	0.016	0.0163	0.0257	0.0028	0.0406	0.0434	0.1284	0.0045	0.0458	0.1135	0.0136	0.0171	0.0051	0.0036	0.0215	0.0189	0.1078	0.0309	0.1083	0.0471	0.0039
1	rs575528	81563249	0.94	0.331738599837001	1.13	0.0699995683306186	0.0380041013146754	0.220714078183654	0.0104	0.009	0.1004	0.0125	0.0479	0.016	0.0163	0.0257	0.0028	0.0406	0.0434	0.1285	0.0045	0.0457	0.1136	0.0136	0.0171	0.0051	0.0036	0.0215	0.0189	0.1078	0.0308	0.1084	0.0471	0.0039
1	rs79194453	81574135	0.94	0.331738599837001	1.17	0.0317925650317571	0.0490347792385759	0.224069653087461	0.0104	0.0091	0.1004	0.0124	0.048	0.016	0.0163	0.0256	0.0028	0.0405	0.0432	0.1286	0.0045	0.0457	0.1141	0.0134	0.017	0.0051	0.0036	0.0215	0.0189	0.1078	0.0306	0.1084	0.0468	0.0042
1	rs12130931	81581151	0.94	0.331738599837001	1.17	0.0317925650317571	0.0617066191731887	0.24655537161981	0.0105	0.0092	0.1005	0.0124	0.048	0.016	0.0163	0.0257	0.0028	0.0404	0.0431	0.1287	0.0045	0.0457	0.1141	0.0135	0.0169	0.0051	0.0037	0.0216	0.0188	0.1078	0.0305	0.1084	0.0466	0.0043
1	rs115983373	81593311	0.94	0.331738599837001	1.17	0.0317925650317571	0.0740927472099494	0.252621592306637	0.0105	0.0092	0.1004	0.0124	0.048	0.016	0.0163	0.0256	0.0028	0.0404	0.043	0.1287	0.0045	0.0456	0.1143	0.0134	0.0169	0.0051	0.0037	0.0216	0.0188	0.1078	0.0304	0.1084	0.0465	0.0045
1	rs187910156	81595978	0.94	0.331738599837001	1.17	0.0317925650317571	0.0863314808606199	0.251719950842985	0.0105	0.0092	0.1004	0.0124	0.048	0.016	0.0163	0.0256	0.0029	0.0403	0.043	0.1288	0.0045	0.0456	0.1145	0.0134	0.0169	0.0051	0.0037	0.0216	0.0188	0.1078	0.0303	0.1084	0.0464	0.0046
1	rs1146412	81598850	0.94	0.331738599837001	1.17	0.0317925650317571	0.104350475096526	0.273519860103725	0.0105	0.0092	0.1004	0.0124	0.048	0.016	0.0163	0.0256	0.0029	0.0403	0.043	0.1288	0.0045	0.0456	0.1145	0.0134	0.0169	0.0051	0.0037	0.0216	0.0188	0.1079	0.0303	0.1084	0.0464	0.0046
1	rs76521951	81603200	0.94	0.331738599837001	1.17	0.0317925650317571	0.102038945641638	0.272942033827766	0.0106	0.0093	0.1004	0.0124	0.048	0.016	0.0163	0.0255	0.0029	0.0402	0.043	0.1288	0.0045	0.0457	0.1146	0.0133	0.0168	0.0051	0.0038	0.0216	0.0188	0.1079	0.0303	0.1085	0.0463	0.0046
1	rs17407356	81607505	0.94	0.331738599837001	1.17	0.0317925650317571	0.109724202390748	0.297648185287458	0.0106	0.0093	0.1004	0.0124	0.048	0.016	0.0163	0.0255	0.0029	0.0402	0.043	0.1287	0.0045	0.0457	0.1146	0.0133	0.0168	0.005	0.0038	0.0216	0.0188	0.1079	0.0303	0.1085	0.0463	0.0046
1	rs59246883	81619659	0.94	0.331738599837001	1.17	0.0317925650317571	0.137961983748826	0.348804755570169	0.0107	0.0094	0.1004	0.0124	0.0478	0.0159	0.0163	0.0255	0.0029	0.0399	0.0429	0.1289	0.0046	0.0457	0.115	0.0133	0.0166	0.0049	0.0038	0.0217	0.0188	0.1079	0.0303	0.1088	0.0462	0.0046
1	rs3850864	81622462	0.94	0.331738599837001	1.17	0.0317925650317571	0.139630684104968	0.368978652385791	0.0107	0.0094	0.1005	0.0124	0.0478	0.0159	0.0163	0.0255	0.0029	0.0399	0.0429	0.1289	0.0045	0.0457	0.115	0.0133	0.0166	0.0049	0.0038	0.0217	0.0188	0.1079	0.0303	0.1088	0.0462	0.0046
1	rs17416550	81624494	0.94	0.331738599837001	1.17	0.0317925650317571	0.135248848522847	0.352040677913651	0.0107	0.0094	0.1004	0.0124	0.0478	0.0159	0.0163	0.0255	0.0029	0.0399	0.0429	0.1289	0.0045	0.0457	0.115	0.0133	0.0166	0.0049	0.0038	0.0217	0.0188	0.1079	0.0303	0.1088	0.0462	0.0046
1	rs115242197	81633982	0.94	0.331738599837001	1.17	0.0317925650317571	0.130192047985379	0.340382396347649	0.0108	0.0094	0.1004	0.0124	0.0478	0.0159	0.0163	0.0255	0.0029	0.0398	0.0429	0.1289	0.0046	0.0457	0.1151	0.0133	0.0166	0.0048	0.0038	0.0217	0.0188	0.1079	0.0303	0.1089	0.0462	0.0046
1	rs3862253	81637803	0.94	0.331738599837001	1.17	0.0317925650317571	0.131712144834719	0.344710019622778	0.0108	0.0094	0.1003	0.0123	0.0478	0.0159	0.0163	0.0255	0.0029	0.0398	0.0429	0.1289	0.0046	0.0457	0.1151	0.0133	0.0166	0.0048	0.0038	0.0217	0.0188	0.1079	0.0303	0.1089	0.0462	0.0046
1	rs74575759	81641412	0.94	0.331738599837001	1.17	0.0317925650317571	0.129707867576844	0.330183462467685	0.0108	0.0094	0.1004	0.0123	0.0478	0.0159	0.0163	0.0255	0.0029	0.0398	0.0429	0.1288	0.0046	0.0457	0.1151	0.0133	0.0166	0.0048	0.0038	0.0218	0.0188	0.1079	0.0303	0.109	0.0461	0.0046
1	rs72711641	81653934	0.94	0.331738599837001	1.17	0.0317925650317571	0.120310614468174	0.327617393291331	0.0108	0.0094	0.1003	0.0123	0.0478	0.0159	0.0163	0.0255	0.0028	0.0398	0.0429	0.1288	0.0046	0.0457	0.1151	0.0133	0.0166	0.0048	0.0038	0.0218	0.0188	0.1079	0.0303	0.1091	0.046	0.0046
1	rs6679342	81656935	0.95	0.291843936447983	1.17	0.0317925650317571	0.138087503987144	0.320197003853536	0.0107	0.0094	0.1	0.0123	0.0477	0.0158	0.0164	0.0255	0.0027	0.0398	0.0428	0.1287	0.0047	0.0457	0.1153	0.0134	0.0166	0.0048	0.0038	0.0218	0.0187	0.1081	0.0304	0.1094	0.0459	0.0046
1	rs10747383	81658267	0.95	0.291843936447983	1.17	0.0317925650317571	0.124277003201083	0.340999659973837	0.0106	0.0094	0.1	0.0123	0.0478	0.0157	0.0164	0.0256	0.0027	0.0395	0.0426	0.1287	0.0046	0.046	0.1154	0.0134	0.0164	0.0046	0.0037	0.0218	0.0184	0.1086	0.0304	0.1103	0.0458	0.0045
1	rs12565210	81661538	0.95	0.291843936447983	1.17	0.0317925650317571	0.102980673048959	0.318501041760164	0.0104	0.0094	0.1003	0.0123	0.0477	0.0158	0.0163	0.0255	0.0026	0.0395	0.0425	0.1288	0.0045	0.0461	0.1157	0.0132	0.0165	0.0044	0.0035	0.0218	0.0184	0.109	0.0303	0.1105	0.0457	0.0043
1	rs112159058	81665744	0.95	0.291843936447983	1.17	0.0317925650317571	0.100662321847759	0.322502909233952	0.0104	0.0094	0.1002	0.0123	0.0477	0.0158	0.0163	0.0255	0.0026	0.0395	0.0425	0.1289	0.0045	0.0461	0.1155	0.0132	0.0165	0.0045	0.0035	0.0218	0.0185	0.1091	0.0301	0.1106	0.0457	0.0043
1	rs6683704	81666041	0.95	0.291843936447983	1.17	0.0317925650317571	0.101024823912523	0.324448496873198	0.0104	0.0094	0.1002	0.0123	0.0477	0.0158	0.0163	0.0256	0.0026	0.0394	0.0425	0.1289	0.0045	0.0462	0.1156	0.0132	0.0165	0.0045	0.0035	0.0218	0.0185	0.1091	0.0301	0.1106	0.0458	0.0043
1	rs1195864	81677766	0.95	0.291843936447983	1.18	0.0255692379504257	0.070696888301417	0.322502909233952	0.0105	0.0095	0.099	0.0125	0.0478	0.0156	0.016	0.0256	0.0026	0.0389	0.0422	0.1284	0.0045	0.0464	0.1157	0.0128	0.0166	0.0043	0.0037	0.0211	0.0181	0.1126	0.0295	0.1112	0.0457	0.0042
1	rs72711663	81679651	0.95	0.291843936447983	1.18	0.0255692379504257	0.0618578012696603	0.281182320771671	0.0104	0.0095	0.0989	0.0125	0.0479	0.0157	0.016	0.0256	0.0025	0.0389	0.0422	0.1283	0.0045	0.0464	0.1157	0.0128	0.0166	0.0043	0.0037	0.0211	0.0181	0.1126	0.0295	0.1112	0.0457	0.0041
1	rs75144175	81691336	0.95	0.291843936447983	1.18	0.0255692379504257	0.0536089457828532	0.249694989085601	0.0103	0.0094	0.0986	0.0128	0.0485	0.0158	0.0161	0.0259	0.0024	0.0388	0.0419	0.1281	0.0044	0.0467	0.1161	0.013	0.0167	0.0042	0.0037	0.0211	0.0179	0.1122	0.0293	0.1117	0.0455	0.0038
1	rs76652955	81694734	0.95	0.291843936447983	1.18	0.0255692379504257	0.054230411424547	0.254993235137525	0.0103	0.0094	0.0986	0.0128	0.0485	0.0158	0.0161	0.0259	0.0024	0.0388	0.0419	0.1281	0.0044	0.0467	0.1161	0.013	0.0167	0.0042	0.0037	0.0211	0.0179	0.1122	0.0293	0.1117	0.0455	0.0038
1	rs2972001	81696455	0.95	0.291843936447983	1.18	0.0255692379504257	0.0561768708316425	0.270864990982029	0.0103	0.0094	0.0986	0.0128	0.0485	0.0158	0.0161	0.0259	0.0024	0.0388	0.0419	0.128	0.0044	0.0467	0.1161	0.013	0.0167	0.0042	0.0037	0.0211	0.0179	0.1122	0.0293	0.1117	0.0456	0.0038
1	rs1327607	81709304	0.95	0.291843936447983	1.18	0.0255692379504257	0.0446557335273063	0.223202115815338	0.0101	0.0093	0.0985	0.0129	0.0486	0.016	0.0162	0.0258	0.0024	0.0387	0.0418	0.1282	0.0045	0.0467	0.1165	0.013	0.0169	0.0042	0.0036	0.021	0.0178	0.112	0.0294	0.1117	0.0456	0.0036
1	rs116377474	81717050	0.96	0.255413023536062	1.18	0.0255692379504257	0.0408219611010614	0.18188991549038	0.0101	0.0093	0.0983	0.0131	0.0487	0.016	0.0162	0.0258	0.0023	0.0385	0.0418	0.1283	0.0043	0.0464	0.117	0.0131	0.0169	0.0042	0.0036	0.021	0.0177	0.112	0.0294	0.1117	0.0459	0.0035
1	rs12737330	81723771	0.96	0.255413023536062	1.17	0.0317925650317571	0.0423858971279311	0.187995967475814	0.0101	0.0092	0.0981	0.0131	0.0489	0.016	0.0162	0.0259	0.0023	0.0384	0.0418	0.1284	0.0043	0.0464	0.1172	0.0131	0.0168	0.0042	0.0036	0.021	0.0175	0.112	0.0294	0.1116	0.0459	0.0034
1	rs6696010	81727751	0.96	0.255413023536062	1.17	0.0317925650317571	0.0456666059910161	0.194895131615151	0.0101	0.0092	0.0981	0.0131	0.0489	0.0161	0.0162	0.0259	0.0023	0.0384	0.0419	0.1284	0.0042	0.0464	0.1173	0.0131	0.0168	0.0042	0.0036	0.021	0.0175	0.112	0.0294	0.1116	0.0459	0.0034
1	rs77577587	81728929	0.96	0.255413023536062	1.17	0.0317925650317571	0.0394515021946291	0.178862923126059	0.0101	0.0092	0.0981	0.0133	0.0489	0.0161	0.0162	0.0259	0.0023	0.0384	0.0419	0.1284	0.0042	0.0462	0.1173	0.0131	0.0169	0.0042	0.0036	0.021	0.0175	0.112	0.0294	0.1116	0.0459	0.0034
1	rs72711698	81729371	0.96	0.255413023536062	1.17	0.0317925650317571	0.0394654667140335	0.1763538447233	0.0101	0.0092	0.0981	0.0133	0.0489	0.0161	0.0162	0.0259	0.0023	0.0384	0.0419	0.1284	0.0042	0.0462	0.1173	0.0131	0.0169	0.0042	0.0036	0.021	0.0175	0.112	0.0294	0.1116	0.0459	0.0034
1	rs1557022	81739394	0.96	0.255413023536062	1.17	0.0317925650317571	0.0413676411782428	0.194273865754705	0.0101	0.0093	0.0981	0.0133	0.0489	0.0161	0.0162	0.0259	0.0023	0.0384	0.0419	0.1285	0.0042	0.0462	0.1174	0.0131	0.0169	0.0042	0.0035	0.021	0.0174	0.112	0.0294	0.1115	0.046	0.0034
1	rs78774369	81747715	0.96	0.255413023536062	1.17	0.0317925650317571	0.0363293642344581	0.13113168761125	0.0101	0.0092	0.0982	0.0134	0.0488	0.0161	0.0163	0.0258	0.0022	0.0383	0.0419	0.1285	0.0042	0.0462	0.1173	0.0132	0.0169	0.0041	0.0036	0.0209	0.0174	0.1121	0.0295	0.1113	0.046	0.0033
1	rs7525227	81758006	0.96	0.255413023536062	1.17	0.0317925650317571	0.0426210272720231	0.0856672111235445	0.01	0.009	0.0983	0.0138	0.0486	0.0164	0.0164	0.0255	0.0022	0.0382	0.0423	0.1285	0.0039	0.0461	0.1169	0.0136	0.0171	0.004	0.0037	0.0208	0.0174	0.1124	0.0297	0.1108	0.0459	0.0033
1	rs12026119	81759170	0.96	0.255413023536062	1.17	0.0317925650317571	0.0483577551561291	0.0686289413063837	0.0099	0.0089	0.0982	0.0139	0.0486	0.0165	0.0164	0.0255	0.0021	0.0382	0.0424	0.1286	0.0038	0.0461	0.117	0.0136	0.017	0.004	0.0037	0.0208	0.0174	0.1127	0.0296	0.1108	0.0458	0.0033
1	rs1327611	81759831	0.96	0.255413023536062	1.17	0.0317925650317571	0.0548392157996892	0.0581758570842213	0.01	0.0089	0.0981	0.0138	0.0487	0.0164	0.0163	0.0255	0.0021	0.0381	0.0424	0.1286	0.0037	0.0461	0.117	0.0137	0.017	0.004	0.0037	0.0209	0.0174	0.1128	0.0296	0.111	0.0458	0.0033
1	rs112787057	81761370	0.96	0.255413023536062	1.17	0.0317925650317571	0.0512041572301462	0.0577860044362551	0.01	0.0089	0.0979	0.0138	0.0487	0.0164	0.0163	0.0255	0.0021	0.0381	0.0425	0.1286	0.0037	0.0461	0.1169	0.0137	0.0169	0.004	0.0037	0.0208	0.0173	0.1128	0.0296	0.111	0.0458	0.0033
1	rs17106344	81761519	0.96	0.255413023536062	1.18	0.0255692379504257	0.0511208286311483	0.0581108038099986	0.01	0.0089	0.0979	0.0138	0.0487	0.0164	0.0163	0.0255	0.0021	0.0381	0.0425	0.1286	0.0037	0.0461	0.1169	0.0137	0.0169	0.004	0.0037	0.0208	0.0173	0.1128	0.0296	0.111	0.0458	0.0033
1	rs10493691	81763161	0.96	0.255413023536062	1.18	0.0255692379504257	0.0509544451875015	0.0615345997089099	0.0099	0.0089	0.0978	0.0138	0.0488	0.0164	0.0162	0.0256	0.0021	0.0382	0.0425	0.1285	0.0037	0.0461	0.1169	0.0137	0.0169	0.004	0.0037	0.0208	0.0173	0.1127	0.0297	0.1111	0.0458	0.0032
1	rs17106349	81764940	0.96	0.255413023536062	1.18	0.0255692379504257	0.0484862219088045	0.0628735477065409	0.0099	0.0088	0.0977	0.0137	0.0488	0.0164	0.0162	0.0256	0.0021	0.0382	0.0426	0.1285	0.0037	0.0461	0.1168	0.0138	0.0169	0.004	0.0037	0.0208	0.0173	0.1126	0.0298	0.1112	0.0459	0.0032
1	rs10493690	81766989	0.97	0.222305343836028	1.18	0.0255692379504257	0.0672639988812447	0.0771380565678029	0.0098	0.0088	0.0972	0.0137	0.0489	0.0165	0.0161	0.0257	0.0022	0.0382	0.0429	0.1282	0.0037	0.0461	0.1166	0.0138	0.0167	0.0041	0.0039	0.0207	0.0172	0.1122	0.0301	0.1116	0.0459	0.0032
1	rs10158280	81768971	1	0.141401729381863	1.18	0.0255692379504257	0.0262480115862179	0.113506049421752	0.0098	0.0086	0.0965	0.0147	0.0508	0.0176	0.0155	0.0261	0.0032	0.0372	0.0434	0.1278	0.0041	0.0464	0.1193	0.0157	0.016	0.0045	0.004	0.0195	0.0149	0.1104	0.0306	0.1111	0.0429	0.0036
1	rs17106362	81770151	1	0.141401729381863	1.18	0.0255692379504257	0.0704906506640063	0.265235822258844	0.0096	0.0084	0.0963	0.0151	0.0521	0.0177	0.0151	0.0266	0.0035	0.037	0.0433	0.128	0.004	0.047	0.1198	0.0164	0.0158	0.0047	0.004	0.0185	0.014	0.1091	0.0304	0.1113	0.0423	0.004
1	rs17452252	81775848	1	0.141401729381863	1.18	0.0255692379504257	0.0796711473199129	0.316566061568284	0.0095	0.0084	0.0963	0.0151	0.0523	0.0178	0.015	0.0266	0.0035	0.037	0.0434	0.1281	0.0039	0.047	0.12	0.0165	0.0157	0.0047	0.0039	0.0183	0.0138	0.1088	0.0303	0.1114	0.0422	0.004
1	rs17452772	81780409	1	0.141401729381863	1.18	0.0255692379504257	0.0699562671532889	0.249582643096599	0.0096	0.0084	0.0963	0.0151	0.0523	0.0178	0.015	0.0267	0.0036	0.037	0.0435	0.1282	0.0039	0.0469	0.1199	0.0166	0.0157	0.0047	0.0039	0.0183	0.0138	0.1088	0.0304	0.1115	0.0421	0.0041
1	rs79717673	81785934	1	0.141401729381863	1.17	0.0317925650317571	0.0689157366042166	0.242203447592666	0.0096	0.0084	0.0962	0.0152	0.0524	0.0178	0.015	0.0267	0.0036	0.037	0.0435	0.1282	0.0039	0.0469	0.1199	0.0166	0.0157	0.0047	0.0039	0.0183	0.0138	0.1087	0.0304	0.1115	0.042	0.0041
1	rs56242891	81789404	1	0.141401729381863	1.17	0.0317925650317571	0.0672040655010795	0.235005566912277	0.0096	0.0084	0.0962	0.0152	0.0524	0.0178	0.015	0.0267	0.0036	0.037	0.0435	0.1282	0.0039	0.0469	0.1199	0.0166	0.0157	0.0047	0.0039	0.0183	0.0138	0.1087	0.0304	0.1115	0.042	0.0041
1	rs11587261	81793914	1	0.141401729381863	1.17	0.0317925650317571	0.0660522162340712	0.22559048049696	0.0096	0.0084	0.0962	0.0152	0.0524	0.0178	0.015	0.0267	0.0036	0.0371	0.0435	0.1281	0.0039	0.0468	0.12	0.0166	0.0157	0.0048	0.0039	0.0183	0.0138	0.1087	0.0304	0.1116	0.042	0.0041
1	rs4650530	81798894	1	0.141401729381863	1.17	0.0317925650317571	0.0634599858095153	0.182598724583481	0.0096	0.0084	0.0962	0.0152	0.0524	0.0178	0.015	0.0267	0.0036	0.0371	0.0435	0.1281	0.0039	0.0468	0.12	0.0167	0.0157	0.0048	0.0039	0.0182	0.0138	0.1086	0.0304	0.1116	0.042	0.0041
1	rs1327600	81804154	1	0.141401729381863	1.17	0.0317925650317571	0.0651088091033886	0.1593332279395	0.0096	0.0084	0.0962	0.0153	0.0524	0.0179	0.015	0.0267	0.0036	0.0371	0.0435	0.128	0.0039	0.0468	0.1201	0.0167	0.0157	0.0048	0.0039	0.0182	0.0138	0.1087	0.0304	0.1115	0.0421	0.0041
1	rs17419571	81804277	1	0.141401729381863	1.17	0.0317925650317571	0.0644070893437187	0.161172764327947	0.0096	0.0084	0.0962	0.0153	0.0524	0.0179	0.015	0.0267	0.0036	0.0371	0.0435	0.1279	0.0039	0.0468	0.1201	0.0167	0.0157	0.0048	0.0039	0.0182	0.0138	0.1088	0.0304	0.1115	0.0421	0.0041
1	rs77456056	81813838	1	0.141401729381863	1.17	0.0317925650317571	0.0644070893437187	0.168802158004557	0.0096	0.0084	0.0962	0.0153	0.0524	0.0178	0.015	0.0266	0.0036	0.037	0.0435	0.128	0.0039	0.0467	0.1201	0.0167	0.0156	0.0048	0.0039	0.0182	0.0138	0.1091	0.0304	0.1115	0.0421	0.0041
1	rs4483451	81817246	1	0.141401729381863	1.16	0.0391967480014609	0.0663488583283305	0.157404973625127	0.0096	0.0084	0.0961	0.0154	0.0522	0.0178	0.0149	0.0268	0.0036	0.0369	0.0435	0.1278	0.0038	0.0465	0.1207	0.0168	0.0158	0.0047	0.004	0.018	0.0137	0.1099	0.0302	0.1112	0.0421	0.004
1	rs77450707	81818529	1	0.141401729381863	1.16	0.0391967480014609	0.0673839705283323	0.166343349520279	0.0097	0.0085	0.096	0.0154	0.0522	0.0178	0.0149	0.0268	0.0036	0.0369	0.0435	0.1278	0.0038	0.0464	0.1207	0.0168	0.0158	0.0047	0.004	0.018	0.0137	0.11	0.0302	0.1111	0.0421	0.0041
1	rs35646772	81825100	1	0.141401729381863	1.16	0.0391967480014609	0.126170699649891	0.125150796408133	0.0097	0.0084	0.0954	0.0152	0.0521	0.0179	0.0148	0.0269	0.0036	0.0366	0.0438	0.1275	0.0036	0.046	0.1223	0.017	0.0159	0.0046	0.0041	0.0174	0.0137	0.1106	0.0304	0.1105	0.0423	0.004
1	rs77849332	81831933	1	0.141401729381863	1.16	0.0391967480014609	0.132445578323968	0.121454929311561	0.0097	0.0084	0.0953	0.0153	0.0522	0.018	0.0148	0.0269	0.0036	0.0366	0.0438	0.1276	0.0036	0.046	0.1223	0.017	0.016	0.0046	0.0041	0.0173	0.0137	0.1105	0.0304	0.1103	0.0423	0.004
1	rs11163262	81832235	1	0.141401729381863	1.16	0.0391967480014609	0.131315894220381	0.118493618503065	0.0097	0.0084	0.0953	0.0153	0.0521	0.018	0.0148	0.0269	0.0036	0.0366	0.0438	0.1276	0.0036	0.046	0.1223	0.017	0.0161	0.0046	0.0041	0.0173	0.0137	0.1105	0.0304	0.1103	0.0423	0.004
1	rs12124000	81837522	1	0.141401729381863	1.16	0.0391967480014609	0.135714321809004	0.145638438187969	0.0096	0.0083	0.095	0.0153	0.0521	0.018	0.0148	0.0269	0.0036	0.0366	0.0439	0.1276	0.0036	0.0461	0.1225	0.017	0.016	0.0045	0.0041	0.0172	0.0137	0.1105	0.0304	0.1103	0.0423	0.004
1	rs78647941	81843051	1.01	0.120031835070186	1.16	0.0391967480014609	0.167266347829802	0.119014199330991	0.0097	0.0083	0.0951	0.0153	0.0519	0.018	0.0147	0.0268	0.0037	0.0366	0.0439	0.1272	0.0036	0.0464	0.1225	0.0172	0.0159	0.0045	0.0042	0.017	0.0134	0.111	0.0305	0.1104	0.0424	0.0042
1	rs6695372	81846350	1.01	0.120031835070186	1.16	0.0391967480014609	0.201595269301332	0.143957862252959	0.0098	0.0083	0.095	0.0154	0.0518	0.0179	0.0148	0.0268	0.0037	0.0367	0.0438	0.1275	0.0036	0.0466	0.1224	0.017	0.0158	0.0045	0.0042	0.0168	0.0132	0.1112	0.0306	0.1105	0.0423	0.0043
1	rs72713449	81848670	1.01	0.120031835070186	1.16	0.0391967480014609	0.265604354529127	0.155293550685093	0.0099	0.0083	0.0953	0.0155	0.0515	0.0179	0.0144	0.0269	0.0038	0.0365	0.0436	0.1284	0.0036	0.0467	0.1226	0.017	0.0153	0.0045	0.0043	0.0165	0.0131	0.111	0.0305	0.1102	0.0426	0.0045
1	rs61768909	81854498	1.01	0.120031835070186	1.16	0.0391967480014609	0.382932011594109	0.166343349520279	0.0101	0.0083	0.0956	0.0156	0.0511	0.0178	0.0141	0.027	0.0039	0.0362	0.0433	0.1294	0.0036	0.047	0.1229	0.0171	0.0147	0.0046	0.0045	0.0162	0.013	0.1108	0.0304	0.1098	0.043	0.0048
1	rs12039008	81858341	1.01	0.120031835070186	1.16	0.0391967480014609	0.392834800505253	0.162532983161867	0.0101	0.0083	0.0956	0.0156	0.0511	0.0178	0.014	0.0269	0.0039	0.0362	0.0433	0.1294	0.0036	0.047	0.1229	0.0171	0.0147	0.0046	0.0045	0.0162	0.013	0.1108	0.0305	0.1098	0.043	0.0048
1	rs76940010	81864196	1.01	0.120031835070186	1.16	0.0391967480014609	0.401901740706548	0.148549249188577	0.01	0.0082	0.0956	0.0157	0.0509	0.0178	0.0139	0.027	0.0038	0.0362	0.0432	0.1301	0.0035	0.0469	0.1232	0.017	0.0145	0.0045	0.0044	0.0162	0.013	0.1108	0.0303	0.1102	0.043	0.0047
1	rs10874235	81864455	1.01	0.120031835070186	1.16	0.0391967480014609	0.405990185287612	0.144703912858457	0.01	0.0082	0.0956	0.0157	0.0508	0.0178	0.0139	0.027	0.0038	0.0362	0.0431	0.1302	0.0035	0.0469	0.1232	0.017	0.0144	0.0045	0.0044	0.0162	0.013	0.1109	0.0303	0.1102	0.0432	0.0047
1	rs4412635	81866151	1.02	0.101174939294895	1.16	0.0391967480014609	0.444846059735684	0.141265183652703	0.0101	0.0082	0.0955	0.0157	0.0507	0.0177	0.0138	0.027	0.0037	0.0362	0.0429	0.1305	0.0035	0.0467	0.1235	0.017	0.0142	0.0043	0.0044	0.0162	0.0129	0.1115	0.03	0.1105	0.0434	0.0048
1	rs72939051	81868353	1.01	0.120031835070186	1.16	0.0391967480014609	0.593583469211999	0.147984245880633	0.01	0.0081	0.0948	0.0158	0.0505	0.0179	0.0135	0.027	0.0036	0.0362	0.0428	0.1313	0.0034	0.0464	0.1242	0.0168	0.0137	0.0043	0.0044	0.0163	0.013	0.1114	0.0297	0.1111	0.0435	0.0049
1	rs6688942	81868639	1.01	0.120031835070186	1.16	0.0391967480014609	0.602502920285696	0.146950423744649	0.01	0.0081	0.0947	0.0157	0.0505	0.0178	0.0135	0.027	0.0036	0.0361	0.0428	0.1316	0.0034	0.0464	0.1243	0.0168	0.0137	0.0042	0.0044	0.0163	0.0131	0.1113	0.0297	0.1113	0.0437	0.0049
1	rs11163279	81872875	1.01	0.120031835070186	1.12	0.083651866997597	0.43654439287748	0.150911752819125	0.0099	0.0078	0.0945	0.0155	0.051	0.0181	0.0132	0.027	0.0032	0.0361	0.0427	0.133	0.0037	0.0462	0.1245	0.0169	0.0135	0.0042	0.0041	0.0163	0.0128	0.11	0.0291	0.1128	0.0441	0.0048
1	rs61774029	81874608	1.01	0.120031835070186	1.1	0.116987187387052	0.489061228632452	0.152430765349601	0.0099	0.0078	0.0949	0.0155	0.051	0.0181	0.0131	0.027	0.0031	0.0361	0.0427	0.1332	0.0037	0.0461	0.1242	0.0169	0.0133	0.0042	0.0042	0.0163	0.0128	0.1098	0.029	0.1132	0.0442	0.0048
1	rs4650545	81879172	1.01	0.120031835070186	1.1	0.116987187387052	0.612523909304037	0.215658341327121	0.0099	0.0078	0.0953	0.0155	0.051	0.0182	0.013	0.027	0.0031	0.0361	0.0428	0.1333	0.0037	0.046	0.1241	0.0169	0.0131	0.0041	0.0042	0.0163	0.0128	0.1096	0.0289	0.1135	0.0442	0.0048
1	rs74094108	81879432	1.01	0.120031835070186	1.09	0.136985182682918	0.614884665081091	0.223527313617888	0.0099	0.0078	0.0952	0.0155	0.051	0.0182	0.013	0.027	0.0031	0.0361	0.0428	0.1333	0.0037	0.046	0.1241	0.0169	0.0132	0.0041	0.0042	0.0163	0.0128	0.1096	0.0289	0.1135	0.0442	0.0048
1	rs10782758	81880189	1.01	0.120031835070186	1.09	0.136985182682918	0.644602430224959	0.251044388737988	0.0099	0.0078	0.0952	0.0155	0.0512	0.0181	0.013	0.0271	0.0031	0.0361	0.043	0.1333	0.0036	0.046	0.124	0.017	0.0133	0.0041	0.0042	0.0162	0.0128	0.1096	0.0288	0.1135	0.0442	0.0048
1	rs12407333	81881097	1.01	0.120031835070186	1.09	0.136985182682918	0.647659164761083	0.27236458532069	0.0099	0.0078	0.0952	0.0155	0.0512	0.0181	0.013	0.0271	0.0031	0.0362	0.043	0.1333	0.0036	0.046	0.1239	0.0169	0.0133	0.0041	0.0042	0.0161	0.0129	0.1096	0.0287	0.1136	0.0442	0.0048
1	rs12722932	81885380	1.01	0.120031835070186	1.09	0.136985182682918	0.572832202733277	0.227987104214197	0.0099	0.0078	0.0951	0.0155	0.0512	0.0181	0.013	0.0271	0.0031	0.0362	0.043	0.1333	0.0036	0.0461	0.1237	0.0169	0.0134	0.0041	0.0042	0.0161	0.0129	0.1097	0.0286	0.1137	0.0444	0.0047
1	rs115089327	81886545	1.01	0.120031835070186	1.09	0.136985182682918	0.572294298446584	0.2398703721829	0.0099	0.0079	0.0951	0.0155	0.0512	0.0182	0.013	0.0271	0.0031	0.0362	0.043	0.1333	0.0036	0.0461	0.1237	0.0169	0.0134	0.0041	0.0041	0.0161	0.0129	0.1097	0.0286	0.1137	0.0444	0.0047
1	rs57384594	81886736	1.01	0.120031835070186	1.09	0.136985182682918	0.573303062432229	0.242760004644919	0.0099	0.0079	0.0951	0.0155	0.0512	0.0182	0.013	0.0271	0.0031	0.0362	0.043	0.1333	0.0036	0.0461	0.1237	0.0169	0.0134	0.0041	0.0041	0.0161	0.0129	0.1096	0.0286	0.1137	0.0444	0.0047
1	rs3935909	81887292	1.01	0.120031835070186	1.09	0.136985182682918	0.555338812268394	0.23467504402318	0.0099	0.0079	0.0951	0.0155	0.0512	0.0182	0.0131	0.0271	0.0031	0.0362	0.0431	0.1333	0.0036	0.0461	0.1238	0.0169	0.0135	0.0042	0.0041	0.0161	0.0129	0.1096	0.0286	0.113	0.0444	0.0047
1	rs79731287	81895930	1.01	0.120031835070186	1.09	0.136985182682918	0.453405087012001	0.207036478098003	0.0094	0.0078	0.0944	0.0158	0.0522	0.019	0.0136	0.0271	0.0031	0.0359	0.0438	0.1329	0.0038	0.0458	0.1226	0.0173	0.0133	0.0041	0.0041	0.0162	0.0128	0.1101	0.028	0.1137	0.0438	0.0044
1	rs12410914	81897388	1.01	0.120031835070186	1.1	0.116987187387052	0.40292190451	0.22157844819789	0.0092	0.0077	0.0941	0.0159	0.052	0.0193	0.0139	0.0271	0.0031	0.036	0.0441	0.1327	0.0038	0.0458	0.1218	0.0174	0.0135	0.004	0.0041	0.0163	0.0129	0.1106	0.0281	0.1137	0.0437	0.0043
1	rs12023360	81902655	1.01	0.120031835070186	1.1	0.116987187387052	0.308273592901897	0.194377363497736	0.0091	0.0075	0.0956	0.0159	0.0525	0.0192	0.014	0.0273	0.003	0.036	0.045	0.1328	0.0039	0.0462	0.1201	0.0169	0.013	0.004	0.0039	0.0165	0.0128	0.1097	0.0281	0.1142	0.0438	0.004
1	rs114085877	81910353	1	0.141401729381863	1.1	0.116987187387052	0.317836131079747	0.211599019334641	0.0091	0.0075	0.0957	0.0159	0.0525	0.0192	0.014	0.0273	0.003	0.036	0.045	0.1328	0.0039	0.0463	0.1199	0.0169	0.0129	0.004	0.0039	0.0164	0.0128	0.1097	0.0281	0.1143	0.0438	0.004
1	rs12117896	81910596	1	0.141401729381863	1.1	0.116987187387052	0.323535899615155	0.222011047405546	0.0091	0.0075	0.0957	0.0159	0.0525	0.0192	0.014	0.0273	0.003	0.036	0.0451	0.1328	0.0039	0.0463	0.1199	0.0169	0.0129	0.004	0.0039	0.0164	0.0128	0.1097	0.0281	0.1143	0.0438	0.004
1	rs35042090	81920758	1	0.141401729381863	1.1	0.116987187387052	0.304874677637764	0.197490935376737	0.0091	0.0074	0.0956	0.016	0.0524	0.0192	0.0143	0.0274	0.003	0.036	0.0451	0.1326	0.0039	0.0463	0.1198	0.0169	0.0128	0.004	0.0038	0.0163	0.0127	0.1099	0.0282	0.1144	0.0438	0.004
1	rs72715558	81929249	1	0.141401729381863	1.09	0.136985182682918	0.224774827799958	0.158078914483586	0.0089	0.0074	0.0956	0.016	0.0523	0.0194	0.0146	0.0274	0.0029	0.0357	0.0452	0.1327	0.004	0.0462	0.1195	0.0169	0.0131	0.004	0.0038	0.0162	0.0127	0.1096	0.0279	0.1153	0.0438	0.0038
1	rs79377360	81929749	1	0.141401729381863	1.09	0.136985182682918	0.209951073191156	0.153097045109159	0.0087	0.0074	0.0956	0.016	0.0522	0.0195	0.0148	0.0274	0.0028	0.0356	0.0453	0.1328	0.004	0.0462	0.1193	0.0168	0.0134	0.004	0.0038	0.016	0.0127	0.1093	0.0277	0.116	0.0438	0.0037
1	rs6677307	81929838	1	0.141401729381863	1.09	0.136985182682918	0.217680232755973	0.16899940789326	0.0087	0.0074	0.0956	0.016	0.0522	0.0195	0.0148	0.0274	0.0028	0.0356	0.0453	0.1329	0.004	0.0462	0.1193	0.0168	0.0135	0.004	0.0038	0.016	0.0127	0.1093	0.0277	0.1161	0.0438	0.0037
1	rs11163300	81936773	1	0.141401729381863	1.08	0.159408631830651	0.225649737957756	0.192414099329676	0.0085	0.0073	0.0958	0.0161	0.0518	0.0198	0.0151	0.0276	0.0027	0.0356	0.0456	0.1324	0.0041	0.0462	0.119	0.0167	0.014	0.0038	0.0039	0.0156	0.0128	0.1084	0.0276	0.1171	0.044	0.0035
1	rs79462703	81937079	1	0.141401729381863	1.08	0.159408631830651	0.220099511644408	0.171868555336024	0.0085	0.0073	0.0958	0.0161	0.0518	0.0198	0.0151	0.0276	0.0027	0.0356	0.0456	0.1324	0.0041	0.0462	0.119	0.0167	0.014	0.0038	0.0039	0.0156	0.0128	0.1083	0.0276	0.1171	0.044	0.0035
1	rs12040201	81940804	1	0.141401729381863	1.08	0.159408631830651	0.215682384039708	0.167325355761011	0.0085	0.0073	0.096	0.0162	0.0518	0.0198	0.0154	0.0278	0.0027	0.0358	0.0456	0.1323	0.0041	0.0463	0.1185	0.0167	0.0143	0.0037	0.0039	0.0155	0.0129	0.1077	0.0276	0.117	0.0441	0.0035
1	rs61773171	81942626	1	0.141401729381863	1.08	0.159408631830651	0.216292873136429	0.171372673444285	0.0085	0.0073	0.096	0.0162	0.0517	0.0198	0.0155	0.028	0.0027	0.0358	0.0456	0.1322	0.0041	0.0463	0.1185	0.0166	0.0145	0.0036	0.0039	0.0155	0.0129	0.1075	0.0276	0.117	0.0441	0.0034
1	rs35359389	81942964	1	0.141401729381863	1.08	0.159408631830651	0.22623406374796	0.185952958339467	0.0085	0.0073	0.096	0.0162	0.0518	0.0198	0.0155	0.028	0.0027	0.0359	0.0456	0.1322	0.0041	0.0463	0.1185	0.0166	0.0146	0.0036	0.0039	0.0155	0.0129	0.1075	0.0275	0.117	0.0442	0.0034
1	rs12040612	81943332	1	0.141401729381863	1.08	0.159408631830651	0.222575146491969	0.171174460519214	0.0084	0.0073	0.096	0.0162	0.0517	0.0198	0.0156	0.028	0.0027	0.0359	0.0456	0.1322	0.0041	0.0463	0.1184	0.0167	0.0146	0.0036	0.0039	0.0155	0.0129	0.1075	0.0275	0.117	0.0441	0.0034
1	rs11163302	81943906	1	0.141401729381863	1.08	0.159408631830651	0.230094854802982	0.167325355761011	0.0084	0.0073	0.096	0.0162	0.0517	0.0199	0.0156	0.028	0.0027	0.0359	0.0456	0.1322	0.0041	0.0464	0.1184	0.0167	0.0145	0.0036	0.0039	0.0155	0.0129	0.1075	0.0275	0.117	0.0441	0.0034
1	rs75868632	81948746	1	0.141401729381863	1.08	0.159408631830651	0.201830223955801	0.112569348639354	0.0083	0.0073	0.0959	0.0162	0.0518	0.02	0.0158	0.028	0.0026	0.0362	0.0457	0.1322	0.004	0.0465	0.1176	0.0167	0.0148	0.0035	0.0038	0.0155	0.013	0.1074	0.0275	0.1168	0.0441	0.0034
1	rs78766128	81950151	1	0.141401729381863	1.08	0.159408631830651	0.202182947007061	0.112569348639354	0.0083	0.0073	0.0959	0.0162	0.0518	0.02	0.0158	0.028	0.0026	0.0362	0.0458	0.1323	0.004	0.0464	0.1176	0.0167	0.0148	0.0035	0.0038	0.0154	0.013	0.1074	0.0275	0.1168	0.0441	0.0034
1	rs114669791	81953594	1	0.141401729381863	1.08	0.159408631830651	0.193431446118313	0.112654380909882	0.0083	0.0073	0.0959	0.0162	0.0517	0.02	0.0158	0.028	0.0027	0.0362	0.0457	0.1323	0.004	0.0464	0.1176	0.0167	0.0148	0.0035	0.0038	0.0154	0.013	0.1074	0.0275	0.1168	0.0441	0.0034
1	rs12094965	81955686	1	0.141401729381863	1.08	0.159408631830651	0.195348636554295	0.108768377832217	0.0083	0.0073	0.0958	0.0163	0.0517	0.0201	0.0159	0.028	0.0027	0.0362	0.0457	0.1323	0.004	0.0464	0.1174	0.0167	0.0149	0.0035	0.0039	0.0154	0.013	0.1074	0.0275	0.1167	0.0441	0.0034
1	rs12143557	81961247	1	0.141401729381863	1.08	0.159408631830651	0.187143745589348	0.112144554967232	0.0083	0.0073	0.0958	0.0163	0.0517	0.0202	0.016	0.028	0.0026	0.0362	0.0457	0.1323	0.004	0.0465	0.1174	0.0167	0.015	0.0034	0.0038	0.0154	0.013	0.1072	0.0272	0.1166	0.0442	0.0034
1	rs17453965	81966926	1	0.141401729381863	1.08	0.159408631830651	0.154284256360931	0.101563281012399	0.0081	0.0071	0.0955	0.0165	0.0519	0.0208	0.0169	0.0284	0.0023	0.0366	0.0454	0.1324	0.0042	0.047	0.1163	0.0164	0.0162	0.0032	0.0036	0.0158	0.0131	0.1068	0.0268	0.1161	0.0439	0.0032
1	rs17106582	81967072	1	0.141401729381863	1.07	0.184406357471863	0.155595207033648	0.101890344209039	0.0081	0.0071	0.0955	0.0165	0.0519	0.0208	0.0169	0.0284	0.0023	0.0365	0.0454	0.1324	0.0042	0.047	0.1163	0.0164	0.0162	0.0032	0.0036	0.0158	0.0131	0.1068	0.0268	0.1162	0.044	0.0032
1	rs10874253	81972048	1	0.141401729381863	1.04	0.276253925711104	0.154686928669481	0.104604167606527	0.0081	0.0071	0.0955	0.0165	0.0519	0.0209	0.017	0.0283	0.0023	0.0366	0.0454	0.1324	0.0041	0.047	0.1162	0.0164	0.0164	0.0032	0.0036	0.0158	0.0131	0.1068	0.0268	0.116	0.0441	0.0032
1	rs11163321	81977570	1	0.141401729381863	1.03	0.312927433563081	0.143613947009192	0.108432939731538	0.0081	0.0071	0.0954	0.0165	0.0519	0.021	0.0172	0.0282	0.0023	0.0366	0.0454	0.1326	0.0041	0.047	0.1156	0.0165	0.0165	0.0031	0.0036	0.0159	0.0131	0.1072	0.0267	0.1158	0.0441	0.0032
1	rs6687116	81980965	1	0.141401729381863	1	0.442785362986439	0.138810574046185	0.113250292166019	0.008	0.007	0.0953	0.0166	0.0518	0.021	0.0172	0.0281	0.0023	0.0366	0.0454	0.1326	0.0041	0.047	0.1155	0.0165	0.0165	0.0031	0.0036	0.0159	0.0131	0.1073	0.0267	0.1157	0.0443	0.0032
1	rs17106612	81982249	1	0.141401729381863	1	0.442785362986439	0.139851977461392	0.143120227883064	0.008	0.007	0.0953	0.0166	0.0518	0.0211	0.0172	0.0281	0.0023	0.0367	0.0454	0.1325	0.0041	0.047	0.1154	0.0165	0.0165	0.0031	0.0036	0.0159	0.0131	0.1072	0.0267	0.1157	0.0443	0.0032
1	rs12069619	81984777	1	0.141401729381863	1	0.442785362986439	0.151681985898002	0.174156024337208	0.008	0.007	0.0952	0.0166	0.0518	0.0211	0.0173	0.0281	0.0023	0.0367	0.0454	0.1325	0.0042	0.047	0.1152	0.0166	0.0166	0.0031	0.0036	0.0159	0.0131	0.1072	0.0266	0.1155	0.0443	0.0032
1	rs17106630	81987444	1	0.141401729381863	1	0.442785362986439	0.156439003117858	0.19344655532836	0.0079	0.007	0.0951	0.0167	0.0517	0.0212	0.0174	0.0282	0.0023	0.0367	0.0453	0.1326	0.0042	0.047	0.1151	0.0166	0.0166	0.0031	0.0036	0.0159	0.0131	0.1071	0.0266	0.1153	0.0443	0.0031
1	rs61773205	81989179	1	0.141401729381863	0.99	0.493036143459036	0.184007339894949	0.23842971495909	0.0079	0.007	0.095	0.0168	0.0517	0.0213	0.0175	0.0282	0.0023	0.0367	0.0452	0.1325	0.0043	0.0471	0.1148	0.0167	0.0168	0.0032	0.0036	0.016	0.0131	0.1071	0.0265	0.1149	0.0443	0.0032
1	rs55791557	81991357	0.99	0.165458971998582	0.99	0.493036143459036	0.190462171679174	0.167718725309556	0.008	0.007	0.0927	0.0189	0.0506	0.0237	0.0202	0.029	0.0027	0.0364	0.0446	0.1313	0.0051	0.048	0.1095	0.0193	0.0195	0.0037	0.0045	0.0175	0.0135	0.1059	0.0256	0.1086	0.0443	0.0036
1	rs12038817	81991684	0.98	0.192372589028169	0.99	0.493036143459036	0.23335408955678	0.186360950243274	0.008	0.007	0.0922	0.0193	0.0503	0.0242	0.0207	0.0291	0.0028	0.0361	0.0446	0.131	0.0053	0.0483	0.109	0.0199	0.0199	0.0038	0.0047	0.0177	0.0137	0.1057	0.0254	0.1073	0.0439	0.0037
1	rs17420488	81992020	0.98	0.192372589028169	0.99	0.493036143459036	0.238527098274881	0.204504360313567	0.008	0.007	0.0926	0.0193	0.0504	0.0242	0.0208	0.0292	0.0028	0.0359	0.0444	0.1312	0.0053	0.0484	0.1081	0.0201	0.0201	0.0038	0.0048	0.0177	0.0138	0.1057	0.0254	0.1071	0.0439	0.0037
1	rs34868571	81994026	0.98	0.192372589028169	0.99	0.493036143459036	0.230896717975251	0.203978145198767	0.008	0.007	0.0927	0.0194	0.0503	0.0243	0.0209	0.0292	0.0028	0.0359	0.0443	0.1311	0.0053	0.0484	0.1079	0.0202	0.0201	0.0038	0.0048	0.0177	0.0139	0.1057	0.0254	0.1071	0.0441	0.0037
1	rs11806028	81995870	0.98	0.192372589028169	0.99	0.493036143459036	0.234929259285795	0.209366678391859	0.008	0.007	0.0926	0.0195	0.0504	0.0243	0.0208	0.0292	0.0028	0.0359	0.0443	0.1311	0.0053	0.0484	0.1079	0.0202	0.0202	0.0038	0.0048	0.0177	0.0138	0.1057	0.0254	0.107	0.0441	0.0037
1	rs17106659	82005946	0.98	0.192372589028169	0.99	0.493036143459036	0.210472159917466	0.195309681052254	0.008	0.0071	0.0925	0.0195	0.0504	0.0244	0.0208	0.0292	0.0029	0.036	0.0443	0.1308	0.0053	0.0483	0.1074	0.0202	0.0202	0.0039	0.0048	0.0176	0.0142	0.1055	0.0254	0.107	0.0443	0.0038
1	rs12144666	82006068	0.98	0.192372589028169	0.99	0.493036143459036	0.210071259362312	0.194170386651712	0.008	0.0071	0.0926	0.0195	0.0504	0.0244	0.0208	0.0292	0.0029	0.036	0.0443	0.1308	0.0052	0.0484	0.1074	0.0203	0.0202	0.0039	0.0048	0.0176	0.0142	0.1055	0.0254	0.107	0.0443	0.0038
1	rs114549524	82006149	0.98	0.192372589028169	0.99	0.493036143459036	0.210031192997709	0.194687968510382	0.008	0.0071	0.0926	0.0195	0.0504	0.0244	0.0208	0.0292	0.0029	0.036	0.0443	0.1308	0.0052	0.0484	0.1074	0.0203	0.0202	0.0039	0.0048	0.0176	0.0142	0.1055	0.0254	0.107	0.0443	0.0038
1	rs4457621	82006653	0.98	0.192372589028169	0.99	0.493036143459036	0.209830925788348	0.192826857139163	0.008	0.0071	0.0926	0.0195	0.0504	0.0244	0.0208	0.0292	0.0029	0.036	0.0443	0.1308	0.0052	0.0484	0.1073	0.0203	0.0202	0.0039	0.0048	0.0176	0.0142	0.1055	0.0254	0.107	0.0443	0.0038
1	rs79743769	82010589	0.98	0.192372589028169	0.99	0.493036143459036	0.202928731532305	0.222552184077505	0.008	0.0071	0.0926	0.0195	0.0504	0.0244	0.0209	0.0292	0.0029	0.036	0.0443	0.1308	0.0052	0.0484	0.1073	0.0203	0.0202	0.0039	0.0048	0.0176	0.0142	0.1055	0.0254	0.1069	0.0443	0.0038
1	rs17421414	82021354	0.98	0.192372589028169	0.99	0.493036143459036	0.162801352189554	0.197490935376737	0.008	0.007	0.0924	0.0195	0.0504	0.0245	0.021	0.0294	0.003	0.0363	0.0441	0.1304	0.0052	0.0484	0.1068	0.0204	0.0205	0.004	0.0048	0.0177	0.0144	0.1058	0.0255	0.1063	0.0442	0.0038
1	rs12048284	82023830	0.97	0.222305343836028	0.99	0.493036143459036	0.13912565852064	0.157404973625127	0.0077	0.007	0.092	0.0196	0.0502	0.025	0.0212	0.0299	0.003	0.0368	0.0442	0.1305	0.0051	0.0485	0.1051	0.0204	0.0209	0.004	0.0047	0.0182	0.0149	0.1058	0.0255	0.1052	0.0444	0.0039
1	rs79346172	82026947	0.97	0.222305343836028	0.99	0.493036143459036	0.113112313375266	0.164190091256066	0.0076	0.007	0.092	0.0195	0.0503	0.0249	0.0211	0.03	0.0031	0.037	0.0443	0.1304	0.005	0.0483	0.1046	0.0203	0.0208	0.0039	0.0047	0.0183	0.0151	0.1063	0.0255	0.1052	0.0445	0.004
1	rs7524055	82028734	0.97	0.222305343836028	0.99	0.493036143459036	0.11054471099297	0.164874148879263	0.0076	0.0069	0.0919	0.0194	0.0503	0.0249	0.0211	0.03	0.0031	0.037	0.0443	0.1304	0.005	0.0483	0.1046	0.0203	0.0209	0.0039	0.0047	0.0183	0.0151	0.1064	0.0256	0.1051	0.0445	0.004
1	rs7532624	82029505	0.97	0.222305343836028	0.99	0.493036143459036	0.11057212633694	0.153573595268174	0.0076	0.0069	0.0919	0.0194	0.0503	0.025	0.0211	0.03	0.0031	0.037	0.0443	0.1304	0.005	0.0483	0.1046	0.0203	0.0209	0.0039	0.0046	0.0183	0.0151	0.1064	0.0256	0.1051	0.0445	0.004
1	rs12146029	82032848	0.97	0.222305343836028	0.99	0.493036143459036	0.0934838859676665	0.149115027303675	0.0076	0.0069	0.092	0.0193	0.0503	0.0249	0.021	0.03	0.0032	0.0371	0.0443	0.1304	0.005	0.0482	0.1046	0.0202	0.0209	0.0039	0.0046	0.0183	0.0152	0.1066	0.0256	0.105	0.0446	0.004
1	rs117483293	82038499	0.97	0.222305343836028	0.99	0.493036143459036	0.0756353056207533	0.146762737124502	0.0075	0.0069	0.0921	0.0191	0.0502	0.0246	0.021	0.03	0.0032	0.0371	0.0443	0.1305	0.0049	0.0481	0.1046	0.0201	0.0209	0.0039	0.0046	0.0183	0.0153	0.1069	0.0257	0.105	0.0448	0.004
1	rs6696786	82045240	0.96	0.255413023536062	0.99	0.493036143459036	0.058278364041622	0.120581099093761	0.0074	0.0068	0.0922	0.0188	0.0501	0.0243	0.0208	0.0301	0.0033	0.0373	0.0445	0.1306	0.0047	0.048	0.1046	0.02	0.0209	0.004	0.0045	0.0183	0.0155	0.1072	0.0258	0.105	0.0452	0.0041
1	rs76920924	82050542	0.96	0.255413023536062	0.99	0.493036143459036	0.0628082287639324	0.183816025136893	0.0073	0.0069	0.0914	0.0181	0.05	0.0239	0.0206	0.0307	0.0034	0.0375	0.0447	0.13	0.0045	0.0479	0.1047	0.0198	0.0215	0.004	0.0045	0.0184	0.0158	0.1075	0.0261	0.1046	0.0455	0.0041
1	rs11163335	82055961	0.96	0.255413023536062	0.99	0.493036143459036	0.0644070893437187	0.134751448446218	0.0072	0.0069	0.0911	0.0178	0.05	0.0238	0.0205	0.0309	0.0034	0.0377	0.0448	0.1298	0.0043	0.0479	0.1048	0.0197	0.0218	0.0041	0.0045	0.0185	0.0159	0.1077	0.0262	0.1044	0.0456	0.0042
1	rs1359306	82056263	0.96	0.255413023536062	0.98	0.546929419532092	0.0635177066384929	0.138774884672921	0.0072	0.0069	0.0911	0.0178	0.05	0.0238	0.0205	0.0309	0.0034	0.0376	0.0447	0.1298	0.0043	0.0479	0.1048	0.0197	0.0218	0.0041	0.0045	0.0185	0.0159	0.1077	0.0262	0.1045	0.0457	0.0042
1	rs17106782	82064252	0.96	0.255413023536062	0.98	0.546929419532092	0.0619334839113764	0.122155699549981	0.0072	0.0068	0.0906	0.0177	0.0503	0.0238	0.0203	0.0309	0.0034	0.0379	0.0445	0.1298	0.0043	0.0478	0.1048	0.0196	0.0217	0.0041	0.0045	0.0186	0.016	0.1077	0.0264	0.1047	0.0459	0.0042
1	rs79956012	82069578	0.96	0.255413023536062	0.98	0.546929419532092	0.061990285978119	0.13032226683604	0.0073	0.0068	0.0906	0.0176	0.0503	0.0238	0.0202	0.0309	0.0034	0.038	0.0445	0.1298	0.0043	0.0478	0.1048	0.0196	0.0216	0.0041	0.0045	0.0187	0.016	0.1075	0.0264	0.1047	0.046	0.0042
1	rs2389163	82075444	0.96	0.255413023536062	0.99	0.493036143459036	0.0644848116096141	0.122594449126753	0.0073	0.0068	0.0907	0.0175	0.0503	0.0238	0.0202	0.0308	0.0034	0.0381	0.0444	0.1299	0.0043	0.0477	0.1049	0.0196	0.0216	0.0041	0.0045	0.0187	0.016	0.1075	0.0264	0.1048	0.0461	0.0042
1	rs12044523	82078806	0.96	0.255413023536062	0.99	0.493036143459036	0.0649915088446931	0.125416370993296	0.0073	0.0068	0.0907	0.0175	0.0504	0.0238	0.0201	0.0308	0.0034	0.0381	0.0444	0.1299	0.0043	0.0477	0.1049	0.0196	0.0215	0.0041	0.0045	0.0188	0.016	0.1075	0.0264	0.1048	0.0461	0.0043
1	rs4650570	82087348	0.96	0.255413023536062	0.99	0.493036143459036	0.0697309787366008	0.115388302334708	0.0073	0.0069	0.0908	0.0174	0.0504	0.0238	0.02	0.0308	0.0034	0.0381	0.0441	0.13	0.0043	0.0477	0.1049	0.0196	0.0215	0.0041	0.0046	0.0188	0.016	0.1075	0.0265	0.1047	0.0462	0.0043
1	rs7523717	82087412	0.96	0.255413023536062	0.99	0.493036143459036	0.0729492976319547	0.118927376045535	0.0073	0.007	0.0908	0.0174	0.0504	0.0238	0.02	0.0308	0.0034	0.0381	0.044	0.13	0.0042	0.0477	0.1049	0.0196	0.0215	0.0041	0.0046	0.0188	0.016	0.1075	0.0267	0.1046	0.0463	0.0043
1	rs75505983	82091473	0.96	0.255413023536062	0.99	0.493036143459036	0.0764794525925257	0.136026921577268	0.0073	0.007	0.0909	0.0174	0.0506	0.0238	0.02	0.0308	0.0034	0.0381	0.0437	0.1301	0.0042	0.0477	0.1049	0.0196	0.0215	0.0041	0.0046	0.0187	0.0159	0.1075	0.0267	0.1046	0.0464	0.0043
1	rs11163343	82092570	0.96	0.255413023536062	0.99	0.493036143459036	0.0760241602936287	0.137856661746976	0.0073	0.007	0.0909	0.0174	0.0506	0.0238	0.02	0.0308	0.0034	0.0381	0.0437	0.13	0.0042	0.0477	0.105	0.0196	0.0215	0.0041	0.0046	0.0187	0.0159	0.1075	0.0267	0.1047	0.0464	0.0043
1	rs10493700	82092861	0.96	0.255413023536062	0.99	0.493036143459036	0.0761973980915549	0.141820772762153	0.0073	0.007	0.0909	0.0174	0.0506	0.0238	0.02	0.0308	0.0034	0.0381	0.0437	0.13	0.0042	0.0477	0.105	0.0196	0.0215	0.0041	0.0046	0.0187	0.0159	0.1075	0.0267	0.1047	0.0464	0.0043
1	rs12735283	82103790	0.96	0.255413023536062	0.99	0.493036143459036	0.104774220740859	0.185749077005445	0.0073	0.007	0.0911	0.0173	0.0505	0.0238	0.0199	0.0308	0.0034	0.0381	0.0435	0.1295	0.0042	0.0476	0.1051	0.0196	0.0215	0.0041	0.0046	0.0188	0.0159	0.1074	0.0267	0.1044	0.0469	0.0043
1	rs72937233	82111515	0.96	0.255413023536062	0.99	0.493036143459036	0.112058792538599	0.140156389972366	0.0073	0.007	0.0912	0.0172	0.0505	0.0238	0.0198	0.0308	0.0034	0.0383	0.0435	0.1295	0.0042	0.0476	0.1052	0.0196	0.0215	0.0041	0.0046	0.0188	0.0159	0.1073	0.0266	0.1042	0.0469	0.0043
1	rs2389166	82117395	0.95	0.291843936447983	0.99	0.493036143459036	0.123160850959645	0.0546444086596844	0.0073	0.0074	0.091	0.0168	0.0494	0.024	0.0185	0.0318	0.0032	0.0381	0.0424	0.129	0.0039	0.0472	0.1055	0.0201	0.0216	0.0048	0.0046	0.0191	0.0163	0.1078	0.0273	0.1045	0.0483	0.0039
1	rs60513083	82119970	0.92	0.422441555019286	0.99	0.493036143459036	0.279949658754849	0.0481101441270902	0.007	0.0073	0.091	0.017	0.0483	0.0251	0.0178	0.0322	0.0024	0.0382	0.041	0.1288	0.0034	0.046	0.1058	0.0207	0.0219	0.0047	0.0042	0.0196	0.017	0.1084	0.0269	0.1066	0.0489	0.0032
1	rs17106872	82120122	0.92	0.422441555019286	0.99	0.493036143459036	0.253932007578617	0.0326548949177395	0.007	0.0074	0.0908	0.0171	0.0483	0.0251	0.0177	0.0324	0.0024	0.0382	0.041	0.1288	0.0034	0.046	0.1058	0.0208	0.0219	0.0047	0.0042	0.0196	0.0171	0.1085	0.0269	0.1066	0.0489	0.0031
1	rs11806621	82132897	0.9	0.528487958927512	0.99	0.493036143459036	0.310600196685133	0.242871364984667	0.0068	0.0072	0.0912	0.0173	0.0482	0.0254	0.0172	0.0321	0.0018	0.0387	0.04	0.1301	0.0027	0.0463	0.1067	0.0206	0.0222	0.0043	0.0035	0.0191	0.0174	0.109	0.0261	0.1085	0.0491	0.0023
1	rs12135591	82135120	0.89	0.587533376708783	0.99	0.493036143459036	0.290759763240526	0.125682155692457	0.0069	0.0072	0.0913	0.0173	0.0483	0.0254	0.0171	0.0321	0.0018	0.0387	0.0399	0.1301	0.0027	0.0463	0.1067	0.0206	0.0222	0.0043	0.0035	0.0191	0.0174	0.109	0.0261	0.1085	0.0491	0.0023
1	rs12744466	82140170	0.89	0.587533376708783	0.99	0.493036143459036	0.279668145961166	0.129335498023477	0.0069	0.0072	0.0912	0.0173	0.0482	0.0254	0.0171	0.032	0.0017	0.0387	0.0399	0.1301	0.0027	0.0462	0.1068	0.0207	0.0222	0.0043	0.0034	0.0192	0.0175	0.1091	0.0261	0.1086	0.0492	0.0023
1	rs489438	82143805	0.89	0.587533376708783	0.99	0.493036143459036	0.269589171535848	0.107763259196691	0.007	0.0071	0.0911	0.0174	0.0483	0.0254	0.0171	0.032	0.0017	0.0387	0.0399	0.1301	0.0026	0.0461	0.1068	0.0207	0.0222	0.0043	0.0034	0.0193	0.0175	0.109	0.0261	0.1087	0.0494	0.0023
1	rs493850	82144245	0.89	0.587533376708783	0.99	0.493036143459036	0.294122609223843	0.116247754989943	0.0069	0.0071	0.0911	0.0175	0.0484	0.0257	0.0172	0.0318	0.0017	0.0386	0.0397	0.1301	0.0026	0.0461	0.1068	0.0207	0.0223	0.0043	0.0034	0.0193	0.0175	0.1089	0.0261	0.1086	0.0494	0.0023
1	rs17423764	82146102	0.89	0.587533376708783	0.99	0.493036143459036	0.267707266102339	0.107596088542821	0.0069	0.0072	0.0911	0.0175	0.0484	0.0257	0.0171	0.0318	0.0017	0.0386	0.0396	0.1304	0.0026	0.046	0.1068	0.0207	0.0223	0.0043	0.0033	0.0193	0.0175	0.1089	0.0263	0.1085	0.0494	0.0023
1	rs113349854	82158897	0.89	0.587533376708783	1	0.442785362986439	0.230854476036216	0.111042965294375	0.0069	0.0072	0.0909	0.0175	0.0483	0.0255	0.0171	0.0319	0.0017	0.0386	0.0395	0.1309	0.0026	0.0458	0.107	0.0207	0.0222	0.0043	0.0033	0.0192	0.0176	0.1092	0.0263	0.1084	0.0495	0.0023
1	rs80209424	82172873	0.89	0.587533376708783	1	0.442785362986439	0.158815947372509	0.0430218046720096	0.007	0.0072	0.0904	0.0175	0.0481	0.0252	0.0169	0.0319	0.0017	0.0385	0.0394	0.1321	0.0027	0.0453	0.1074	0.0205	0.022	0.0043	0.0031	0.0191	0.0177	0.1099	0.0262	0.1083	0.0497	0.0023
1	rs9726213	82173272	0.89	0.587533376708783	1	0.442785362986439	0.153647958983632	0.0329575116390723	0.0069	0.0072	0.0904	0.0175	0.0481	0.0251	0.0168	0.0319	0.0017	0.0384	0.0394	0.1322	0.0027	0.0453	0.1075	0.0205	0.022	0.0043	0.0031	0.0191	0.0177	0.11	0.0262	0.1083	0.0496	0.0023
1	rs540287	82173308	0.89	0.587533376708783	1	0.442785362986439	0.154653348977594	0.0327052416685985	0.0069	0.0072	0.0904	0.0175	0.0481	0.0251	0.0168	0.0319	0.0017	0.0384	0.0394	0.1322	0.0027	0.0453	0.1075	0.0205	0.022	0.0044	0.0031	0.0191	0.0177	0.11	0.0262	0.1083	0.0496	0.0023
1	rs114757748	82179353	0.89	0.587533376708783	1	0.442785362986439	0.130677319373366	0.0237501707226103	0.007	0.0073	0.0905	0.0176	0.0478	0.0259	0.017	0.0317	0.0017	0.0381	0.0388	0.1327	0.0029	0.0448	0.1077	0.0206	0.0218	0.0044	0.0029	0.0191	0.0176	0.11	0.0262	0.1085	0.0494	0.0023
1	rs11163353	82180528	0.89	0.587533376708783	1	0.442785362986439	0.130434547288052	0.0205254762791252	0.007	0.0073	0.0905	0.0177	0.0477	0.0263	0.017	0.0316	0.0017	0.038	0.0386	0.133	0.003	0.0446	0.1078	0.0206	0.0218	0.0044	0.0028	0.0191	0.0175	0.1101	0.0262	0.1086	0.0492	0.0023
1	rs9662298	82181804	0.89	0.587533376708783	1	0.442785362986439	0.12539928656843	0.021713409974373	0.007	0.0074	0.0905	0.0177	0.0477	0.0263	0.017	0.0316	0.0017	0.038	0.0385	0.133	0.003	0.0446	0.1078	0.0207	0.0217	0.0044	0.0028	0.0192	0.0175	0.1101	0.0263	0.1086	0.0492	0.0023
1	rs12729611	82185415	0.89	0.587533376708783	1	0.442785362986439	0.125843981931913	0.0201233407353416	0.007	0.0074	0.0905	0.0177	0.0476	0.0263	0.0171	0.0316	0.0017	0.038	0.0385	0.1329	0.003	0.0447	0.1078	0.0207	0.0216	0.0045	0.0027	0.0191	0.0175	0.1101	0.0263	0.1087	0.0492	0.0023
1	rs2039829	82198945	0.89	0.587533376708783	1	0.442785362986439	0.118099672891006	0.0131614704382217	0.007	0.0074	0.0904	0.0178	0.0474	0.0263	0.0171	0.0315	0.0017	0.0379	0.038	0.1331	0.0031	0.0448	0.108	0.0208	0.0214	0.0045	0.0027	0.0191	0.0174	0.1104	0.0263	0.1089	0.0492	0.0023
1	rs12090448	82203562	0.89	0.587533376708783	1	0.442785362986439	0.120252870057023	0.0107828068519291	0.007	0.0074	0.0904	0.0178	0.0474	0.0263	0.0171	0.0315	0.0017	0.0379	0.038	0.1331	0.0031	0.0448	0.108	0.0208	0.0214	0.0045	0.0027	0.0191	0.0174	0.1104	0.0263	0.1089	0.0492	0.0023
1	rs12732930	82203594	0.89	0.587533376708783	1	0.442785362986439	0.120166285192868	0.0107828068519291	0.007	0.0074	0.0904	0.0178	0.0474	0.0263	0.0171	0.0315	0.0017	0.0379	0.038	0.1331	0.0031	0.0448	0.108	0.0208	0.0214	0.0045	0.0027	0.0191	0.0174	0.1104	0.0263	0.1089	0.0492	0.0023
1	rs79294682	82209259	0.89	0.587533376708783	1	0.442785362986439	0.111617021481058	0.0115591389873866	0.007	0.0074	0.0904	0.0178	0.0473	0.0264	0.0172	0.0315	0.0017	0.0379	0.038	0.1329	0.0031	0.0447	0.1079	0.0211	0.0215	0.0045	0.0027	0.0191	0.0174	0.1104	0.0263	0.109	0.0492	0.0023
1	rs12043613	82211252	0.89	0.587533376708783	1	0.442785362986439	0.108636063274952	0.0115591389873866	0.007	0.0074	0.0903	0.0178	0.0473	0.0264	0.0173	0.0315	0.0017	0.0379	0.038	0.1328	0.0031	0.0447	0.1077	0.0212	0.0215	0.0045	0.0027	0.0191	0.0174	0.1105	0.0263	0.109	0.0491	0.0023
1	rs114284747	82217102	0.89	0.587533376708783	1	0.442785362986439	0.0910839475766878	0.0122061956639571	0.0072	0.0073	0.0902	0.0178	0.0472	0.0263	0.0174	0.0314	0.0017	0.0378	0.0379	0.1329	0.0031	0.0446	0.1078	0.0212	0.0215	0.0045	0.0027	0.019	0.0175	0.1105	0.0263	0.1091	0.0492	0.0023
1	rs74974711	82217247	0.89	0.587533376708783	1	0.442785362986439	0.0910596614124828	0.0126156918882927	0.0072	0.0073	0.0902	0.0178	0.0472	0.0263	0.0174	0.0314	0.0017	0.0378	0.0379	0.1329	0.0031	0.0445	0.1078	0.0212	0.0216	0.0045	0.0027	0.019	0.0175	0.1105	0.0263	0.1091	0.0493	0.0023
1	rs12117626	82218699	0.89	0.587533376708783	1	0.442785362986439	0.0853024508539831	0.0106075576292017	0.0072	0.0073	0.0902	0.0177	0.0475	0.0262	0.0175	0.0315	0.0017	0.0379	0.0378	0.1326	0.0031	0.0444	0.108	0.0212	0.0215	0.0045	0.0027	0.019	0.0175	0.1103	0.0262	0.1091	0.0494	0.0023
1	rs78659999	82219165	0.89	0.587533376708783	1	0.442785362986439	0.0628082287639324	0.0150413407050329	0.0074	0.0075	0.092	0.0178	0.0474	0.026	0.0179	0.0313	0.0017	0.0375	0.0372	0.1348	0.003	0.0433	0.1067	0.0211	0.0217	0.0044	0.0025	0.0188	0.0176	0.1101	0.0253	0.1093	0.0501	0.0023
1	rs77043852	82222097	0.88	0.650722301593725	1	0.442785362986439	0.0497999575847439	0.0207279886124778	0.0075	0.0076	0.094	0.018	0.0479	0.0258	0.0188	0.031	0.0014	0.0376	0.0365	0.1369	0.0028	0.0417	0.1062	0.0209	0.0218	0.0041	0.002	0.0184	0.0181	0.1104	0.0243	0.1086	0.0503	0.002
1	rs9324188	82225875	0.88	0.650722301593725	1	0.442785362986439	0.0549790093783734	0.0138184409764091	0.0075	0.0076	0.0941	0.0181	0.048	0.0258	0.0188	0.031	0.0014	0.0376	0.0365	0.1371	0.0028	0.0416	0.1061	0.0208	0.0218	0.0041	0.002	0.0184	0.0181	0.1104	0.0243	0.1086	0.0504	0.002
1	rs61775265	82235239	0.88	0.650722301593725	1	0.442785362986439	0.0723609305532941	0.0130643109999383	0.0075	0.0076	0.0945	0.0181	0.0479	0.0257	0.0189	0.031	0.0014	0.0376	0.0362	0.1373	0.0028	0.0417	0.1058	0.021	0.0218	0.004	0.002	0.0185	0.0182	0.1105	0.0241	0.1087	0.0503	0.0019
1	rs9324189	82239042	0.87	0.718142804220985	1	0.442785362986439	0.0778998255536584	0.0141866110233207	0.0075	0.0076	0.0944	0.0181	0.0479	0.0257	0.0189	0.031	0.0014	0.0375	0.0362	0.1376	0.0028	0.0416	0.1058	0.021	0.0218	0.004	0.002	0.0185	0.0182	0.1108	0.0241	0.1086	0.0504	0.0019
1	rs74521700	82241251	0.87	0.718142804220985	1	0.442785362986439	0.0695674299788033	0.0130643109999383	0.0075	0.0076	0.0945	0.0181	0.0479	0.0257	0.0189	0.031	0.0014	0.0374	0.0362	0.1376	0.0028	0.0416	0.1059	0.021	0.0218	0.004	0.002	0.0185	0.0182	0.1108	0.0241	0.1086	0.0504	0.0019
1	rs9728563	82242203	0.87	0.718142804220985	1	0.442785362986439	0.069485749462693	0.0127430628640158	0.0075	0.0076	0.0945	0.0181	0.0479	0.0257	0.0189	0.031	0.0014	0.0374	0.0362	0.1377	0.0028	0.0415	0.1059	0.021	0.0218	0.004	0.002	0.0185	0.0182	0.1108	0.0241	0.1086	0.0503	0.0019
1	rs12072054	82243083	0.88	0.650722301593725	1	0.442785362986439	0.0595234079570433	0.0125205871691302	0.0075	0.0076	0.0946	0.0181	0.0479	0.0256	0.0189	0.0309	0.0014	0.0374	0.0361	0.1377	0.0028	0.0415	0.106	0.021	0.0218	0.0039	0.002	0.0184	0.0182	0.1109	0.024	0.1086	0.0503	0.0019
1	rs12073602	82244365	0.88	0.650722301593725	1	0.442785362986439	0.058551505983648	0.0123943459075691	0.0075	0.0076	0.0947	0.0181	0.0479	0.0256	0.0189	0.0309	0.0014	0.0375	0.0361	0.1377	0.0028	0.0415	0.106	0.021	0.0217	0.0039	0.002	0.0184	0.0182	0.111	0.024	0.1087	0.0503	0.0019
1	rs114942362	82244998	0.88	0.650722301593725	1	0.442785362986439	0.0568895565699024	0.0120195006644638	0.0075	0.0076	0.0947	0.0181	0.0479	0.0255	0.0189	0.0309	0.0014	0.0375	0.0361	0.1377	0.0028	0.0415	0.106	0.021	0.0217	0.0039	0.002	0.0184	0.0182	0.111	0.024	0.1087	0.0503	0.0019
1	rs11163372	82247248	0.88	0.650722301593725	1	0.442785362986439	0.0524311711615141	0.0114681610084472	0.0075	0.0076	0.0947	0.0181	0.048	0.0254	0.0189	0.0309	0.0014	0.0375	0.0361	0.1377	0.0028	0.0414	0.1061	0.0211	0.0217	0.0039	0.002	0.0185	0.0182	0.111	0.0239	0.1087	0.0502	0.0019
1	rs78233168	82257136	0.87	0.718142804220985	1	0.442785362986439	0.0256959317734754	0.0118650341543469	0.0072	0.0074	0.0959	0.0181	0.0485	0.0244	0.0188	0.0305	0.0014	0.0374	0.0355	0.138	0.0026	0.0404	0.1085	0.0208	0.021	0.0037	0.002	0.0185	0.0179	0.1132	0.0225	0.1093	0.0493	0.0019
1	rs1498215	82263436	0.87	0.718142804220985	1	0.442785362986439	0.027823355668505	0.0116504819749191	0.0072	0.0074	0.0959	0.0181	0.0485	0.0244	0.0188	0.0305	0.0014	0.0374	0.0355	0.138	0.0025	0.0404	0.1086	0.0208	0.021	0.0037	0.002	0.0185	0.0179	0.1132	0.0225	0.1094	0.0492	0.0019
1	rs116381879	82268303	0.87	0.718142804220985	1	0.442785362986439	0.0287978505896922	0.0123943459075691	0.0072	0.0074	0.0961	0.0181	0.0485	0.0245	0.0188	0.0305	0.0014	0.0374	0.0355	0.138	0.0025	0.0404	0.1086	0.0208	0.021	0.0036	0.002	0.0185	0.0179	0.1134	0.0225	0.1094	0.0492	0.0019
1	rs17426248	82268875	0.87	0.718142804220985	1	0.442785362986439	0.0291242088896627	0.0121438022339737	0.0072	0.0074	0.0961	0.0181	0.0485	0.0245	0.0188	0.0305	0.0014	0.0374	0.0355	0.138	0.0025	0.0404	0.1086	0.0208	0.021	0.0036	0.002	0.0185	0.0179	0.1134	0.0224	0.1094	0.0492	0.0019
1	rs10518665	82272244	0.87	0.718142804220985	1	0.442785362986439	0.0308422745898309	0.0121749787339459	0.0072	0.0074	0.0962	0.0181	0.0485	0.0245	0.0188	0.0305	0.0013	0.0373	0.0355	0.1381	0.0025	0.0403	0.1086	0.0208	0.0209	0.0036	0.002	0.0185	0.0179	0.1135	0.0224	0.1094	0.0491	0.0018
1	rs76337256	82276465	0.87	0.718142804220985	1	0.442785362986439	0.031149211036965	0.0138517107630703	0.0072	0.0074	0.0963	0.0181	0.0486	0.0245	0.0188	0.0305	0.0013	0.0372	0.0354	0.1382	0.0025	0.0403	0.1086	0.0208	0.0209	0.0036	0.002	0.0185	0.0179	0.1138	0.0223	0.1094	0.049	0.0018
1	rs61773936	82286119	0.87	0.718142804220985	1	0.442785362986439	0.035117068040517	0.0142203211230938	0.0071	0.0074	0.0965	0.0181	0.0486	0.0244	0.019	0.0304	0.0013	0.0371	0.0354	0.1383	0.0025	0.0403	0.1085	0.0208	0.0209	0.0036	0.002	0.0185	0.0179	0.114	0.0222	0.1095	0.0489	0.0018
1	rs78653703	82287398	0.87	0.718142804220985	1	0.442785362986439	0.0386886855759754	0.0149374574516289	0.0071	0.0074	0.0966	0.0181	0.0486	0.0244	0.0189	0.0304	0.0013	0.0371	0.0354	0.1383	0.0025	0.0403	0.1085	0.0208	0.0209	0.0036	0.002	0.0185	0.0179	0.1141	0.0222	0.1095	0.0489	0.0018
1	rs17107251	82295994	0.87	0.718142804220985	1	0.442785362986439	0.0479896958744767	0.0150413407050329	0.0071	0.0074	0.0967	0.0182	0.0481	0.0245	0.019	0.0304	0.0013	0.0369	0.0354	0.1385	0.0024	0.0403	0.1087	0.0209	0.0211	0.0036	0.002	0.0185	0.0179	0.1142	0.0222	0.1097	0.0486	0.0018
1	rs11163386	82297456	0.87	0.718142804220985	1	0.442785362986439	0.0465676951720023	0.0146279588085182	0.0071	0.0074	0.0967	0.0182	0.0481	0.0244	0.019	0.0304	0.0013	0.0369	0.0354	0.1385	0.0024	0.0403	0.1087	0.0209	0.021	0.0036	0.002	0.0185	0.0179	0.1142	0.0222	0.1098	0.0486	0.0018
1	rs1342329	82299384	0.87	0.718142804220985	1	0.442785362986439	0.0412379515933144	0.0143555612767348	0.007	0.0074	0.0967	0.0182	0.0482	0.0244	0.019	0.0304	0.0013	0.0369	0.0354	0.1385	0.0024	0.0405	0.1088	0.0209	0.0211	0.0036	0.002	0.0185	0.0179	0.1142	0.0222	0.1097	0.0484	0.0018
1	rs3790937	82315919	0.87	0.718142804220985	1	0.442785362986439	0.0347448691810973	0.0142203211230938	0.007	0.0074	0.0968	0.0182	0.0482	0.0243	0.019	0.0304	0.0013	0.0369	0.0354	0.1385	0.0024	0.0406	0.1088	0.0209	0.0211	0.0036	0.0019	0.0185	0.0179	0.1142	0.0222	0.1097	0.0484	0.0018
1	rs61773939	82321786	0.87	0.718142804220985	1	0.442785362986439	0.0293735270078265	0.0141193108034926	0.0069	0.0074	0.0968	0.0182	0.0482	0.0243	0.019	0.0304	0.0013	0.037	0.0353	0.1385	0.0024	0.0407	0.1088	0.0208	0.0211	0.0036	0.0019	0.0185	0.0179	0.1143	0.0222	0.1098	0.0483	0.0018
1	rs115249622	82329889	0.87	0.718142804220985	1.01	0.39608418712213	0.01887844790672	0.0144234210990915	0.0068	0.0073	0.0966	0.0182	0.0479	0.0241	0.019	0.0304	0.0013	0.0373	0.035	0.1387	0.0023	0.0415	0.1087	0.0207	0.021	0.0036	0.002	0.0185	0.0179	0.1145	0.0222	0.1098	0.048	0.0018
1	rs709711	82334507	0.87	0.718142804220985	1.01	0.39608418712213	0.0193377333549052	0.014321691290433	0.0067	0.0073	0.0965	0.0182	0.0479	0.024	0.0189	0.0304	0.0013	0.0373	0.035	0.1387	0.0023	0.0417	0.1088	0.0207	0.021	0.0036	0.002	0.0185	0.0179	0.1146	0.0222	0.1099	0.048	0.0018
1	rs72717787	82342336	0.87	0.718142804220985	1.02	0.35283343175317	0.0180237776554531	0.0144914406697681	0.0068	0.0073	0.0965	0.0182	0.0478	0.024	0.0189	0.0304	0.0013	0.0373	0.035	0.1388	0.0023	0.0417	0.1087	0.0207	0.021	0.0036	0.002	0.0185	0.0178	0.1146	0.0221	0.1099	0.048	0.0018
1	rs75326374	82361500	0.87	0.718142804220985	0.99	0.493036143459036	0.029911199977559	0.0272911844961609	0.0071	0.0071	0.0965	0.0188	0.0465	0.0247	0.0197	0.0301	0.0013	0.0382	0.0342	0.1404	0.0023	0.0408	0.108	0.0207	0.0213	0.0037	0.0023	0.0179	0.0174	0.1163	0.0208	0.1104	0.0471	0.0017
1	rs11582208	82366051	0.87	0.718142804220985	0.99	0.493036143459036	0.0347448691810973	0.0295556098826515	0.0071	0.0071	0.0965	0.0188	0.0465	0.0247	0.0197	0.0301	0.0013	0.0382	0.0342	0.1404	0.0023	0.0407	0.108	0.0207	0.0214	0.0037	0.0023	0.0179	0.0174	0.1162	0.0207	0.1104	0.0471	0.0017
1	rs35747667	82366068	0.87	0.718142804220985	0.99	0.493036143459036	0.0347320839357968	0.0295556098826515	0.0071	0.0071	0.0965	0.0188	0.0465	0.0247	0.0197	0.0301	0.0013	0.0382	0.0342	0.1404	0.0023	0.0407	0.108	0.0207	0.0214	0.0037	0.0023	0.0179	0.0174	0.1162	0.0207	0.1104	0.0471	0.0017
1	rs438327	82371167	0.87	0.718142804220985	0.99	0.493036143459036	0.0387024634141781	0.032353566009896	0.0071	0.0071	0.0965	0.0188	0.0464	0.0247	0.0197	0.0301	0.0013	0.0382	0.0342	0.1405	0.0023	0.0407	0.108	0.0207	0.0214	0.0037	0.0023	0.0179	0.0174	0.1162	0.0207	0.1104	0.0471	0.0017
1	rs987042	82373697	0.87	0.718142804220985	0.99	0.493036143459036	0.0379768933023243	0.0308173030052022	0.0071	0.0071	0.0965	0.0188	0.0464	0.0247	0.0197	0.0301	0.0013	0.0382	0.0342	0.1405	0.0023	0.0407	0.1079	0.0207	0.0214	0.0037	0.0023	0.0179	0.0173	0.1163	0.0207	0.1104	0.0471	0.0017
1	rs112805060	82378396	0.87	0.718142804220985	0.99	0.493036143459036	0.0359220881742402	0.030134880034563	0.0071	0.0071	0.0965	0.0188	0.0462	0.0247	0.0197	0.03	0.0013	0.0384	0.0343	0.1407	0.0022	0.0406	0.1077	0.0206	0.0214	0.0037	0.0023	0.0179	0.0172	0.1167	0.0207	0.1106	0.047	0.0016
1	rs75018064	82386197	0.87	0.718142804220985	0.98	0.546929419532092	0.0356089628941167	0.0308663190889383	0.0071	0.0071	0.0965	0.0188	0.0462	0.0247	0.0197	0.03	0.0013	0.0384	0.0343	0.1407	0.0022	0.0406	0.1077	0.0205	0.0214	0.0036	0.0022	0.0179	0.0172	0.1167	0.0207	0.1106	0.047	0.0016
1	rs17430222	82403946	0.86	0.789876638244022	0.98	0.546929419532092	0.0502760833939868	0.0475721379941489	0.0072	0.0071	0.0966	0.0189	0.0461	0.0247	0.0197	0.0299	0.0013	0.0385	0.0343	0.1407	0.0023	0.0406	0.1075	0.0205	0.0214	0.0037	0.0022	0.0179	0.0172	0.117	0.0207	0.1107	0.047	0.0016
1	rs11163395	82408143	0.86	0.789876638244022	0.98	0.546929419532092	0.0511041738641937	0.0506558270656353	0.0072	0.0071	0.0966	0.0188	0.0461	0.0247	0.0197	0.0299	0.0013	0.0385	0.0343	0.1407	0.0023	0.0407	0.1076	0.0205	0.0214	0.0037	0.0022	0.018	0.0172	0.117	0.0207	0.1107	0.047	0.0016
1	rs72719405	82408383	0.86	0.789876638244022	0.98	0.546929419532092	0.0513042720693748	0.0506558270656353	0.0072	0.0071	0.0966	0.0188	0.0461	0.0247	0.0197	0.0299	0.0013	0.0385	0.0343	0.1407	0.0023	0.0407	0.1076	0.0205	0.0214	0.0037	0.0022	0.018	0.0172	0.117	0.0207	0.1107	0.047	0.0016
1	rs3790893	82409587	0.86	0.789876638244022	0.98	0.546929419532092	0.0517564175406722	0.0519501115884336	0.0072	0.0072	0.0965	0.0188	0.0461	0.0247	0.0197	0.0299	0.0013	0.0385	0.0343	0.1406	0.0023	0.0406	0.1076	0.0204	0.0215	0.0038	0.0022	0.018	0.0172	0.117	0.0207	0.1108	0.047	0.0016
1	rs3790889	82412600	0.86	0.789876638244022	0.98	0.546929419532092	0.0508547902242742	0.0521982510585336	0.0072	0.0072	0.0965	0.0189	0.0461	0.0247	0.0197	0.0299	0.0013	0.0385	0.0343	0.1406	0.0023	0.0407	0.1074	0.0205	0.0215	0.0038	0.0022	0.018	0.0172	0.117	0.0208	0.1107	0.047	0.0016
1	rs112681863	82416040	0.86	0.789876638244022	0.98	0.546929419532092	0.0498818304409619	0.0501054942421736	0.0072	0.0072	0.0965	0.0189	0.0461	0.0247	0.0197	0.0299	0.0013	0.0385	0.0343	0.1406	0.0023	0.0407	0.1074	0.0205	0.0215	0.0038	0.0022	0.018	0.0172	0.117	0.0208	0.1107	0.047	0.0016
1	rs77339759	82426760	0.86	0.789876638244022	0.98	0.546929419532092	0.0456666059910161	0.0491941152509978	0.0071	0.0072	0.0965	0.0189	0.0461	0.0247	0.0197	0.0299	0.0013	0.0385	0.0345	0.1406	0.0023	0.0406	0.1074	0.0204	0.0215	0.0037	0.0022	0.018	0.0172	0.117	0.0208	0.1106	0.047	0.0016
1	rs1327024	82440911	0.86	0.789876638244022	0.98	0.546929419532092	0.0416278590200068	0.0462093511636146	0.0072	0.0071	0.0964	0.0189	0.046	0.0246	0.0197	0.0297	0.0012	0.0385	0.0343	0.1407	0.0023	0.0406	0.1075	0.0205	0.0215	0.0037	0.0022	0.018	0.0174	0.1171	0.0208	0.1107	0.0473	0.0016
1	rs1327025	82440947	0.86	0.789876638244022	0.98	0.546929419532092	0.0416568412058088	0.0464451025274072	0.0072	0.0071	0.0964	0.0189	0.046	0.0246	0.0197	0.0297	0.0012	0.0385	0.0343	0.1407	0.0023	0.0406	0.1075	0.0205	0.0215	0.0037	0.0022	0.018	0.0174	0.1171	0.0208	0.1107	0.0473	0.0016
1	rs79169420	82443460	0.86	0.789876638244022	0.98	0.546929419532092	0.0406506731594441	0.0462093511636146	0.0072	0.0071	0.0964	0.0189	0.046	0.0245	0.0197	0.0296	0.0012	0.0385	0.0344	0.1407	0.0023	0.0406	0.1076	0.0205	0.0215	0.0037	0.0022	0.018	0.0174	0.117	0.0208	0.1107	0.0473	0.0016
1	rs3790877	82448686	0.86	0.789876638244022	0.98	0.546929419532092	0.0392146258426867	0.0437086340941684	0.0071	0.0071	0.0964	0.0189	0.046	0.0244	0.0197	0.0296	0.0011	0.0386	0.0345	0.1407	0.0024	0.0407	0.1077	0.0204	0.0215	0.0036	0.0022	0.0181	0.0174	0.117	0.0207	0.1107	0.0473	0.0016
1	rs41292984	82456585	0.86	0.789876638244022	0.98	0.546929419532092	0.038743817238347	0.0445160453611691	0.0071	0.007	0.0964	0.019	0.0459	0.0244	0.0196	0.0297	0.0011	0.0387	0.0345	0.1408	0.0024	0.0406	0.1077	0.0204	0.0214	0.0036	0.0022	0.0181	0.0174	0.117	0.0207	0.1107	0.0474	0.0016
1	rs7412827	82462304	0.86	0.789876638244022	0.98	0.546929419532092	0.0390202885823439	0.0464451025274072	0.0071	0.007	0.0964	0.019	0.0459	0.0244	0.0196	0.0296	0.0011	0.0387	0.0345	0.1408	0.0024	0.0406	0.1077	0.0204	0.0214	0.0036	0.0022	0.0181	0.0174	0.117	0.0207	0.1107	0.0474	0.0016
1	rs1022974	82469609	0.86	0.789876638244022	0.98	0.546929419532092	0.0436302839286051	0.0489523179733826	0.0071	0.007	0.0963	0.0191	0.0459	0.0245	0.0196	0.0295	0.0011	0.0388	0.0344	0.1408	0.0024	0.0407	0.1078	0.0203	0.0213	0.0036	0.0022	0.0181	0.0174	0.1173	0.0207	0.1107	0.0471	0.0016
1	rs17472212	82470014	0.86	0.789876638244022	0.97	0.604552021827049	0.0419911309423312	0.045213328493622	0.0071	0.007	0.0963	0.0191	0.0459	0.0245	0.0196	0.0295	0.0011	0.0388	0.0344	0.1408	0.0024	0.0407	0.1078	0.0203	0.0213	0.0036	0.0022	0.0181	0.0174	0.1174	0.0206	0.1107	0.0471	0.0016
1	rs59765297	82495429	0.86	0.789876638244022	0.97	0.604552021827049	0.0325569986301925	0.0353201105655353	0.0071	0.0071	0.0957	0.019	0.0458	0.0244	0.0196	0.0293	0.0011	0.0389	0.0343	0.1408	0.0024	0.0408	0.1081	0.0202	0.0214	0.0036	0.0022	0.0182	0.0175	0.1174	0.0205	0.111	0.0472	0.0015
1	rs78280166	82499159	0.86	0.789876638244022	0.97	0.604552021827049	0.0311610589650313	0.0342322255786851	0.0071	0.0071	0.0956	0.019	0.0459	0.0244	0.0196	0.0293	0.0011	0.039	0.0343	0.1408	0.0024	0.0408	0.1081	0.0202	0.0214	0.0036	0.0022	0.0182	0.0175	0.1174	0.0205	0.1111	0.0472	0.0015
1	rs116811676	82502270	0.86	0.789876638244022	0.97	0.604552021827049	0.0309482801475745	0.0340267784546026	0.0071	0.0071	0.0956	0.019	0.0459	0.0244	0.0196	0.0293	0.0011	0.039	0.0343	0.1408	0.0024	0.0408	0.1081	0.0201	0.0214	0.0036	0.0022	0.0182	0.0175	0.1174	0.0205	0.1111	0.0472	0.0015
1	rs72719439	82506124	0.86	0.789876638244022	0.97	0.604552021827049	0.0298881800378152	0.0335665993151485	0.0071	0.0071	0.0955	0.019	0.0459	0.0244	0.0196	0.0293	0.0011	0.039	0.0343	0.1408	0.0024	0.0408	0.1081	0.0201	0.0214	0.0035	0.0022	0.0183	0.0175	0.1174	0.0205	0.1111	0.0472	0.0015
1	rs28555142	82507538	0.86	0.789876638244022	0.97	0.604552021827049	0.0297503225470219	0.0341808106081697	0.0071	0.0071	0.0955	0.019	0.0459	0.0244	0.0196	0.0293	0.0011	0.039	0.0343	0.1408	0.0024	0.0408	0.1081	0.0201	0.0214	0.0035	0.0022	0.0183	0.0175	0.1174	0.0205	0.1111	0.0472	0.0015
1	rs4970644	82509390	0.86	0.789876638244022	0.97	0.604552021827049	0.0292146964595203	0.0333629998883935	0.0071	0.0071	0.0954	0.019	0.0459	0.0244	0.0196	0.0293	0.0011	0.0391	0.0342	0.1408	0.0024	0.0408	0.1081	0.0201	0.0214	0.0035	0.0022	0.0183	0.0175	0.1175	0.0205	0.1112	0.0472	0.0015
1	rs77225418	82512264	0.86	0.789876638244022	0.97	0.604552021827049	0.0273557837092925	0.0320036463383413	0.0071	0.0071	0.0953	0.019	0.0459	0.0244	0.0196	0.0293	0.0011	0.0391	0.0342	0.1408	0.0024	0.0408	0.1081	0.0201	0.0214	0.0035	0.0022	0.0183	0.0175	0.1175	0.0205	0.1112	0.0472	0.0015
1	rs72719444	82513152	0.86	0.789876638244022	0.97	0.604552021827049	0.0268938147926557	0.0320036463383413	0.0071	0.0071	0.0953	0.019	0.0459	0.0243	0.0196	0.0293	0.0011	0.0391	0.0342	0.1407	0.0024	0.0409	0.1081	0.0201	0.0214	0.0035	0.0023	0.0183	0.0175	0.1175	0.0205	0.1112	0.0472	0.0015
1	rs77964681	82517378	0.86	0.789876638244022	0.98	0.546929419532092	0.0259865548304204	0.0333629998883935	0.0071	0.0071	0.0951	0.019	0.0459	0.0243	0.0196	0.0293	0.0011	0.0392	0.0342	0.1406	0.0025	0.0409	0.108	0.02	0.0214	0.0035	0.0023	0.0183	0.0176	0.1176	0.0206	0.1113	0.0472	0.0015
1	rs112440118	82525619	0.86	0.789876638244022	0.98	0.546929419532092	0.0272586299934465	0.0374887469099659	0.0071	0.0071	0.0949	0.019	0.046	0.0242	0.0196	0.0294	0.0012	0.0393	0.0341	0.1405	0.0025	0.0409	0.1079	0.02	0.0214	0.0035	0.0023	0.0184	0.0177	0.1176	0.0206	0.1113	0.0472	0.0015
1	rs61774005	82529366	0.86	0.789876638244022	0.98	0.546929419532092	0.02753996622596	0.0394960144567185	0.0071	0.0071	0.0948	0.019	0.046	0.0242	0.0196	0.0294	0.0012	0.0393	0.0341	0.1405	0.0025	0.041	0.1079	0.0199	0.0214	0.0035	0.0023	0.0184	0.0177	0.1176	0.0206	0.1113	0.0472	0.0015
1	rs12568000	82529668	0.86	0.789876638244022	0.98	0.546929419532092	0.0269686385810247	0.0367947657858093	0.0071	0.0071	0.0948	0.019	0.046	0.0242	0.0196	0.0294	0.0012	0.0393	0.0341	0.1405	0.0025	0.041	0.1079	0.0199	0.0214	0.0035	0.0023	0.0184	0.0177	0.1176	0.0206	0.1113	0.0472	0.0015
1	rs79543022	82530312	0.86	0.789876638244022	0.98	0.546929419532092	0.0262690086969852	0.0339242677573713	0.0071	0.0071	0.0948	0.019	0.046	0.0242	0.0196	0.0293	0.0012	0.0393	0.0341	0.1405	0.0025	0.041	0.1079	0.02	0.0214	0.0035	0.0023	0.0184	0.0177	0.1176	0.0206	0.1113	0.0472	0.0015
1	rs55979485	82539652	0.86	0.789876638244022	0.98	0.546929419532092	0.0204467742253716	0.0255588208873387	0.0072	0.0071	0.0943	0.0189	0.0462	0.0241	0.0196	0.0294	0.0012	0.0394	0.0341	0.1404	0.0025	0.041	0.1079	0.02	0.0215	0.0035	0.0023	0.0183	0.0176	0.1175	0.0207	0.1114	0.0472	0.0015
1	rs76174858	82543527	0.86	0.789876638244022	0.98	0.546929419532092	0.0172907055477394	0.0258287823433747	0.0072	0.0071	0.0943	0.0189	0.0461	0.024	0.0196	0.0294	0.0012	0.0395	0.0341	0.1403	0.0025	0.041	0.1079	0.02	0.0215	0.0035	0.0024	0.0183	0.0176	0.1174	0.0208	0.1114	0.0473	0.0015
1	rs10874285	82551517	0.86	0.789876638244022	0.98	0.546929419532092	0.0149417144099804	0.0267383323651783	0.0073	0.0071	0.0942	0.0189	0.0461	0.024	0.0196	0.0294	0.0013	0.0396	0.0341	0.1403	0.0025	0.041	0.1079	0.0199	0.0215	0.0035	0.0024	0.0183	0.0176	0.1172	0.0208	0.1113	0.0474	0.0016
1	rs10874286	82562877	0.86	0.789876638244022	0.98	0.546929419532092	0.010721216176331	0.0448059960137216	0.0073	0.0072	0.0937	0.0189	0.0459	0.0239	0.0196	0.0294	0.0014	0.0398	0.034	0.1406	0.0025	0.0411	0.1078	0.0198	0.0216	0.0036	0.0024	0.0183	0.0176	0.1169	0.021	0.1109	0.0476	0.0017
1	rs12121851	82563290	0.87	0.718142804220985	0.97	0.604552021827049	0.0133751128784404	0.0509626999900096	0.0075	0.0073	0.0937	0.019	0.0456	0.0237	0.0198	0.0293	0.0015	0.0404	0.0338	0.1405	0.0025	0.0413	0.1071	0.0197	0.0216	0.0036	0.0026	0.0184	0.0176	0.1152	0.0211	0.1112	0.0484	0.0018
1	rs79122474	82565119	0.86	0.789876638244022	0.97	0.604552021827049	0.0303742262577121	0.032504069343365	0.0078	0.0079	0.093	0.0193	0.044	0.0222	0.0212	0.0263	0.0024	0.0445	0.0327	0.1384	0.0027	0.0411	0.1038	0.0213	0.0209	0.0035	0.0034	0.0201	0.0207	0.1131	0.0208	0.1113	0.0489	0.003
1	rs7550019	82567379	0.86	0.789876638244022	0.97	0.604552021827049	0.0365408194054651	0.0184766326290751	0.0079	0.008	0.093	0.0194	0.0439	0.0221	0.0213	0.0263	0.0024	0.0446	0.0327	0.1384	0.0028	0.0411	0.1036	0.0212	0.0209	0.0035	0.0034	0.0202	0.0209	0.1129	0.0208	0.1112	0.049	0.0031
1	rs1532135	82567594	0.86	0.789876638244022	0.97	0.604552021827049	0.0355829550235569	0.0214237149968602	0.0079	0.008	0.093	0.0193	0.0439	0.0221	0.0213	0.0263	0.0024	0.0446	0.0327	0.1384	0.0028	0.0411	0.1036	0.0212	0.0209	0.0035	0.0034	0.0202	0.0209	0.1129	0.0208	0.1112	0.0489	0.0031
1	rs116240980	82568664	0.86	0.789876638244022	0.97	0.604552021827049	0.0354271849400061	0.0237068472391065	0.0079	0.008	0.0929	0.0194	0.0439	0.0221	0.0212	0.0262	0.0024	0.0446	0.0327	0.1385	0.0028	0.0411	0.1036	0.0212	0.0208	0.0035	0.0034	0.0202	0.0209	0.1131	0.0208	0.1112	0.0489	0.0031
1	rs10782779	82577274	0.85	0.865999623192944	0.97	0.604552021827049	0.041947424074389	0.0148339325755074	0.0079	0.008	0.0926	0.0195	0.0438	0.0221	0.0212	0.0262	0.0024	0.0447	0.0328	0.1382	0.0028	0.0411	0.1034	0.0212	0.0209	0.0035	0.0035	0.0202	0.021	0.1128	0.021	0.1112	0.0491	0.0032
1	rs17432961	82581205	0.85	0.865999623192944	0.97	0.604552021827049	0.0474966220093595	0.0163158138668585	0.0079	0.008	0.0923	0.0195	0.0439	0.0221	0.0214	0.0261	0.0024	0.0448	0.0328	0.1378	0.0029	0.0412	0.1032	0.0214	0.0208	0.0035	0.0036	0.0204	0.0211	0.1125	0.0211	0.1111	0.0494	0.0033
1	rs58827221	82591832	0.85	0.865999623192944	0.97	0.604552021827049	0.0914730833619782	0.0202837322743333	0.0081	0.008	0.0918	0.0196	0.044	0.022	0.0216	0.0259	0.0025	0.045	0.033	0.1373	0.003	0.0413	0.1031	0.0217	0.0207	0.0036	0.0037	0.0205	0.0214	0.1119	0.0211	0.1107	0.0499	0.0035
1	rs17473336	82594863	0.85	0.865999623192944	0.97	0.604552021827049	0.0967788910531376	0.0216304487048716	0.0081	0.008	0.0916	0.0197	0.044	0.022	0.0216	0.0259	0.0025	0.045	0.033	0.1372	0.0029	0.0413	0.103	0.0216	0.0207	0.0036	0.0037	0.0206	0.0214	0.1119	0.0212	0.1107	0.05	0.0035
1	rs76353564	82595440	0.85	0.865999623192944	0.97	0.604552021827049	0.0981475743775466	0.021713409974373	0.0081	0.008	0.0916	0.0197	0.0441	0.022	0.0216	0.0259	0.0025	0.045	0.033	0.1372	0.0029	0.0413	0.103	0.0216	0.0207	0.0036	0.0037	0.0206	0.0214	0.1119	0.0212	0.1107	0.05	0.0035
1	rs76789773	82616058	0.85	0.865999623192944	0.97	0.604552021827049	0.107689441562236	0.024668668750964	0.0082	0.0081	0.0915	0.0197	0.0442	0.022	0.0216	0.0259	0.0025	0.045	0.033	0.1371	0.003	0.0413	0.1029	0.0216	0.0207	0.0036	0.0037	0.0206	0.0214	0.1118	0.0212	0.1107	0.0501	0.0035
1	rs11581695	82618403	0.85	0.865999623192944	0.97	0.604552021827049	0.107716416707817	0.0248455005506537	0.0082	0.0081	0.0915	0.0198	0.0442	0.022	0.0216	0.0259	0.0025	0.045	0.033	0.1371	0.003	0.0412	0.1029	0.0216	0.0207	0.0036	0.0037	0.0206	0.0214	0.1118	0.0212	0.1107	0.0502	0.0035
1	rs877622	82626452	0.85	0.865999623192944	0.97	0.604552021827049	0.113725023757858	0.0254243440375188	0.0082	0.0081	0.0915	0.0198	0.0442	0.022	0.0216	0.0259	0.0025	0.045	0.033	0.137	0.003	0.0413	0.1029	0.0216	0.0207	0.0036	0.0037	0.0206	0.0215	0.1117	0.0212	0.1106	0.0502	0.0035
1	rs116099735	82637703	0.85	0.865999623192944	0.97	0.604552021827049	0.12051285327965	0.0279429009047389	0.0082	0.0081	0.0915	0.0198	0.0443	0.0221	0.0216	0.0258	0.0025	0.0451	0.033	0.137	0.0029	0.0414	0.1026	0.0217	0.0206	0.0036	0.0037	0.0206	0.0215	0.1115	0.0212	0.1106	0.0502	0.0035
1	rs77044632	82638520	0.85	0.865999623192944	0.97	0.604552021827049	0.122254843464384	0.0277093156342419	0.0082	0.0081	0.0915	0.0198	0.0443	0.0221	0.0216	0.0259	0.0025	0.0451	0.033	0.137	0.0029	0.0414	0.1027	0.0217	0.0206	0.0035	0.0037	0.0206	0.0215	0.1115	0.0212	0.1105	0.0502	0.0035
1	rs72721593	82655838	0.85	0.865999623192944	0.97	0.604552021827049	0.135807531859253	0.0326548949177395	0.0081	0.008	0.0915	0.0199	0.0444	0.0222	0.0217	0.0258	0.0024	0.0452	0.0331	0.1371	0.0029	0.0415	0.1024	0.0217	0.0206	0.0035	0.0037	0.0206	0.0216	0.1113	0.0212	0.1105	0.0502	0.0036
1	rs76887344	82673153	0.85	0.865999623192944	0.98	0.546929419532092	0.156303814953888	0.0336686125553273	0.0081	0.008	0.0916	0.0199	0.0445	0.0221	0.0218	0.0257	0.0024	0.0452	0.033	0.1372	0.0029	0.0416	0.1023	0.0218	0.0206	0.0036	0.0037	0.0206	0.0216	0.111	0.0211	0.1105	0.0503	0.0036
1	rs116664909	82673157	0.85	0.865999623192944	0.98	0.546929419532092	0.155292098986222	0.0336175881502314	0.0081	0.008	0.0916	0.0199	0.0445	0.0221	0.0218	0.0257	0.0024	0.0451	0.033	0.1372	0.0029	0.0416	0.1023	0.0218	0.0206	0.0036	0.0037	0.0206	0.0216	0.111	0.0211	0.1105	0.0503	0.0036
1	rs72721598	82677553	0.85	0.865999623192944	0.98	0.546929419532092	0.156608085182281	0.0340267784546026	0.0081	0.008	0.0916	0.0199	0.0445	0.0221	0.0218	0.0257	0.0024	0.0451	0.033	0.1372	0.0029	0.0416	0.1023	0.0218	0.0206	0.0036	0.0037	0.0206	0.0216	0.111	0.0211	0.1105	0.0503	0.0036
1	rs72721600	82677568	0.85	0.865999623192944	0.97	0.604552021827049	0.156506623028837	0.0337196725197628	0.0081	0.008	0.0916	0.0199	0.0445	0.0221	0.0218	0.0257	0.0024	0.0451	0.033	0.1373	0.0029	0.0416	0.1023	0.0218	0.0206	0.0036	0.0037	0.0206	0.0216	0.111	0.0211	0.1105	0.0503	0.0036
1	rs1847711	82680379	0.85	0.865999623192944	0.97	0.604552021827049	0.164606737189811	0.0401018709599281	0.0081	0.008	0.0916	0.0199	0.0446	0.0221	0.0218	0.0257	0.0024	0.0452	0.033	0.1373	0.0029	0.0416	0.1022	0.0218	0.0206	0.0036	0.0037	0.0206	0.0217	0.1109	0.0211	0.1105	0.0503	0.0036
1	rs79556971	82685641	0.85	0.865999623192944	0.97	0.604552021827049	0.157930619299688	0.0379726398326145	0.0081	0.008	0.0915	0.02	0.0446	0.0223	0.0219	0.0255	0.0024	0.0452	0.033	0.1374	0.0029	0.0418	0.102	0.0218	0.0206	0.0036	0.0038	0.0207	0.0218	0.1106	0.0211	0.1104	0.0502	0.0036
1	rs61773237	82687768	0.85	0.865999623192944	0.97	0.604552021827049	0.247873422349497	0.0582409414677348	0.0082	0.008	0.0914	0.0202	0.0446	0.023	0.0222	0.025	0.0024	0.0455	0.0329	0.1375	0.0029	0.0424	0.1014	0.0218	0.0206	0.0035	0.0039	0.0207	0.0222	0.1093	0.021	0.1104	0.05	0.0037
1	rs71646967	82691209	0.85	0.865999623192944	0.96	0.665984986819169	0.261877983521308	0.063142798584871	0.0082	0.0081	0.0913	0.0202	0.0446	0.0231	0.0222	0.0249	0.0024	0.0456	0.0329	0.1375	0.0029	0.0424	0.1013	0.0218	0.0206	0.0035	0.0039	0.0207	0.0223	0.1091	0.021	0.1103	0.05	0.0037
1	rs71646968	82696027	0.85	0.865999623192944	0.96	0.665984986819169	0.330056359319599	0.0972685559221052	0.0082	0.0081	0.0911	0.0203	0.0449	0.0232	0.0223	0.0248	0.0025	0.0457	0.0328	0.1376	0.0029	0.0423	0.1011	0.0218	0.0208	0.0035	0.0039	0.0208	0.0224	0.1088	0.0209	0.1104	0.05	0.0037
1	rs10747391	82696502	0.85	0.865999623192944	0.96	0.665984986819169	0.330363673168095	0.101890344209039	0.0082	0.0081	0.0912	0.0203	0.0449	0.0232	0.0223	0.0248	0.0025	0.0457	0.0328	0.1376	0.003	0.0422	0.1011	0.0219	0.0208	0.0036	0.0039	0.0208	0.0223	0.1088	0.0209	0.1104	0.05	0.0037
1	rs114970003	82704784	0.85	0.865999623192944	0.97	0.604552021827049	0.331953837127475	0.102545696729776	0.0082	0.0081	0.0911	0.0203	0.0449	0.0233	0.0223	0.0248	0.0025	0.0457	0.0328	0.1376	0.0029	0.0422	0.101	0.0219	0.0208	0.0036	0.0039	0.0208	0.0223	0.1088	0.0209	0.1105	0.0499	0.0037
1	rs116665319	82708718	0.85	0.865999623192944	0.97	0.604552021827049	0.334063068072817	0.104686835934905	0.0083	0.0081	0.0911	0.0203	0.0448	0.0233	0.0223	0.0248	0.0025	0.0457	0.0328	0.1377	0.0029	0.0422	0.101	0.022	0.0208	0.0036	0.0039	0.0207	0.0223	0.1088	0.0209	0.1104	0.0498	0.0037
1	rs796800	82712113	0.85	0.865999623192944	0.97	0.604552021827049	0.33339353434888	0.0966266183273808	0.0083	0.0081	0.091	0.0203	0.0448	0.0234	0.0223	0.0248	0.0025	0.0457	0.0327	0.1378	0.0029	0.0421	0.101	0.0221	0.0209	0.0036	0.0039	0.0207	0.0224	0.1089	0.0209	0.1105	0.0498	0.0037
1	rs17108037	82714297	0.85	0.865999623192944	0.97	0.604552021827049	0.338509891506951	0.0955072512731851	0.0083	0.0081	0.091	0.0203	0.0448	0.0234	0.0223	0.0248	0.0025	0.0457	0.0327	0.1378	0.0029	0.0421	0.101	0.0221	0.0209	0.0036	0.0039	0.0207	0.0224	0.1089	0.0208	0.1105	0.0498	0.0037
1	rs11163452	82731956	0.85	0.865999623192944	0.97	0.604552021827049	0.328164554422255	0.0786080873123045	0.0082	0.0081	0.091	0.0203	0.0448	0.0234	0.0223	0.0247	0.0025	0.0456	0.0328	0.1379	0.0029	0.042	0.1009	0.0221	0.0209	0.0035	0.0038	0.0207	0.0226	0.1089	0.0206	0.1107	0.0497	0.0036
1	rs3913774	82733480	0.85	0.865999623192944	0.97	0.604552021827049	0.356388775499387	0.0706646464046577	0.0082	0.0082	0.0911	0.0204	0.0449	0.0233	0.0223	0.0247	0.0025	0.0457	0.0328	0.1381	0.0028	0.042	0.1007	0.0222	0.0206	0.0035	0.0038	0.0207	0.0226	0.109	0.0207	0.1109	0.0498	0.0036
1	rs35639613	82735479	0.85	0.865999623192944	0.97	0.604552021827049	0.356975138001765	0.0708766457271976	0.0082	0.0082	0.0911	0.0204	0.0449	0.0233	0.0223	0.0247	0.0025	0.0457	0.0328	0.1381	0.0028	0.042	0.1006	0.0222	0.0206	0.0035	0.0038	0.0207	0.0226	0.109	0.0207	0.1109	0.0498	0.0036
1	rs785631	82751201	0.85	0.865999623192944	0.97	0.604552021827049	0.389371001158829	0.0606046119938404	0.0082	0.0081	0.0912	0.0205	0.0451	0.0235	0.0225	0.0247	0.0024	0.0457	0.0329	0.1377	0.0027	0.042	0.1003	0.0222	0.0204	0.0033	0.0038	0.0209	0.0229	0.1088	0.0206	0.1111	0.0497	0.0036
1	rs61766721	82763585	0.85	0.865999623192944	0.95	0.731303845289611	0.41728254968957	0.0621356168740305	0.0082	0.0081	0.0912	0.0205	0.0452	0.0236	0.0226	0.0247	0.0024	0.0458	0.0329	0.1377	0.0027	0.042	0.1001	0.0223	0.0203	0.0033	0.0037	0.021	0.023	0.1087	0.0206	0.1112	0.0497	0.0036
1	rs79136031	82764036	0.85	0.865999623192944	0.95	0.731303845289611	0.443655387038948	0.0543912930221992	0.0082	0.0081	0.0912	0.0205	0.0451	0.0236	0.0225	0.0247	0.0024	0.0458	0.0329	0.1377	0.0027	0.0419	0.0998	0.0222	0.0203	0.0033	0.0038	0.0216	0.023	0.1087	0.0205	0.1111	0.0497	0.0036
1	rs1770678	82765052	0.85	0.865999623192944	0.95	0.731303845289611	0.435129002061189	0.051332012947862	0.0082	0.0081	0.0912	0.0205	0.0451	0.0236	0.0225	0.0247	0.0024	0.0458	0.0329	0.1377	0.0027	0.0419	0.0998	0.0222	0.0203	0.0033	0.0038	0.0216	0.023	0.1087	0.0205	0.1111	0.0497	0.0036
1	rs75420973	82771908	0.85	0.865999623192944	0.95	0.731303845289611	0.43536474272476	0.0505333042179691	0.0082	0.0081	0.0912	0.0205	0.0452	0.0236	0.0225	0.0246	0.0024	0.0458	0.033	0.1376	0.0027	0.0419	0.0997	0.0222	0.0203	0.0033	0.0038	0.0216	0.023	0.1087	0.0206	0.111	0.0497	0.0036
1	rs12741991	82771962	0.85	0.865999623192944	0.95	0.731303845289611	0.435305801639955	0.0507171370080232	0.0082	0.0081	0.0912	0.0205	0.0452	0.0236	0.0225	0.0246	0.0024	0.0458	0.033	0.1376	0.0027	0.0419	0.0997	0.0222	0.0203	0.0033	0.0038	0.0216	0.023	0.1087	0.0206	0.111	0.0497	0.0036
1	rs72723568	82773192	0.85	0.865999623192944	0.95	0.731303845289611	0.43406895052908	0.0508398538774905	0.0082	0.0081	0.0912	0.0205	0.0452	0.0236	0.0225	0.0246	0.0024	0.0458	0.033	0.1376	0.0027	0.0419	0.0997	0.0222	0.0203	0.0033	0.0038	0.0216	0.023	0.1087	0.0206	0.111	0.0497	0.0036
1	rs1857814	82787818	0.85	0.865999623192944	0.95	0.731303845289611	0.411989680448921	0.03982596682484	0.0082	0.0082	0.0909	0.0205	0.0454	0.0236	0.0224	0.0246	0.0024	0.0457	0.0331	0.1376	0.0027	0.0421	0.0994	0.0222	0.0201	0.0033	0.0038	0.0217	0.0233	0.1086	0.0209	0.1107	0.0498	0.0036
1	rs786077	82797633	0.85	0.865999623192944	0.95	0.731303845289611	0.415207409729232	0.0413820422838874	0.0082	0.0082	0.0907	0.0205	0.0454	0.0236	0.0225	0.0245	0.0024	0.0459	0.0331	0.1376	0.0028	0.042	0.0993	0.0221	0.0201	0.0034	0.0039	0.0217	0.0233	0.1086	0.0211	0.1107	0.0497	0.0036
1	rs71646980	82797666	0.85	0.865999623192944	0.95	0.731303845289611	0.414516843717124	0.0411581074576938	0.0082	0.0082	0.0907	0.0205	0.0454	0.0236	0.0225	0.0245	0.0024	0.0459	0.0331	0.1376	0.0028	0.042	0.0993	0.0221	0.0201	0.0034	0.0039	0.0217	0.0233	0.1086	0.0211	0.1107	0.0497	0.0036
1	rs12093808	82800325	0.85	0.865999623192944	0.95	0.731303845289611	0.368860493684317	0.0373815974340886	0.0082	0.0082	0.0903	0.0206	0.0455	0.0237	0.0226	0.0245	0.0024	0.0458	0.0331	0.1376	0.0028	0.0421	0.0991	0.0221	0.0202	0.0034	0.0039	0.0217	0.0233	0.1084	0.0211	0.1106	0.0496	0.0036
1	rs12408229	82805566	0.85	0.865999623192944	0.95	0.731303845289611	0.555007443028682	0.0921800949887954	0.0085	0.0085	0.0866	0.0218	0.0464	0.0249	0.0245	0.0242	0.0024	0.0454	0.0335	0.1365	0.003	0.0431	0.0966	0.0224	0.021	0.0036	0.0041	0.0225	0.0244	0.1066	0.0217	0.11	0.0485	0.0038
1	rs12138259	82806681	0.85	0.865999623192944	0.95	0.731303845289611	0.539538194203618	0.0830101650177702	0.0085	0.0085	0.0865	0.0218	0.0465	0.0248	0.0246	0.0242	0.0024	0.0454	0.0336	0.1365	0.003	0.0431	0.0966	0.0224	0.021	0.0036	0.0041	0.0224	0.0243	0.1066	0.0217	0.11	0.0484	0.0038
1	rs17108214	82807429	0.85	0.865999623192944	0.96	0.665984986819169	0.553021179921888	0.0824828111152438	0.0085	0.0085	0.0865	0.0218	0.0465	0.0248	0.0246	0.0242	0.0024	0.0453	0.0336	0.1366	0.003	0.0431	0.0966	0.0224	0.021	0.0036	0.0041	0.0224	0.0243	0.1066	0.0217	0.1101	0.0485	0.0038
1	rs76047884	82808488	0.85	0.865999623192944	0.96	0.665984986819169	0.538688473403159	0.0826333451104271	0.0085	0.0085	0.0865	0.0218	0.0465	0.0248	0.0246	0.0242	0.0024	0.0453	0.0336	0.1366	0.003	0.0431	0.0965	0.0224	0.021	0.0035	0.0041	0.0224	0.0243	0.1066	0.0217	0.11	0.0485	0.0038
1	rs115379007	82819237	0.85	0.865999623192944	0.96	0.665984986819169	0.494691846868836	0.0881258425092781	0.0085	0.0086	0.0861	0.0219	0.0466	0.0248	0.0247	0.0242	0.0027	0.0453	0.0334	0.1371	0.0031	0.0435	0.0954	0.0224	0.0211	0.0036	0.0042	0.0229	0.024	0.1068	0.0215	0.1091	0.0485	0.0039
1	rs35252714	82820433	0.85	0.865999623192944	0.96	0.665984986819169	0.498651751225488	0.0905340721375833	0.0085	0.0086	0.0861	0.0219	0.0466	0.0248	0.0247	0.0242	0.0027	0.0453	0.0334	0.1371	0.0031	0.0435	0.0954	0.0224	0.0211	0.0036	0.0042	0.0229	0.024	0.1068	0.0215	0.1091	0.0485	0.0039
1	rs17437521	82829953	0.85	0.865999623192944	0.96	0.665984986819169	0.526018825689821	0.0962262556519893	0.0085	0.0086	0.086	0.022	0.0467	0.0248	0.0247	0.0242	0.0027	0.0454	0.0334	0.1372	0.0032	0.0435	0.0952	0.0224	0.0212	0.0036	0.0042	0.023	0.024	0.1069	0.0215	0.109	0.0485	0.0039
1	rs11576742	82830040	0.85	0.865999623192944	0.96	0.665984986819169	0.525889622132421	0.0964663948641865	0.0085	0.0086	0.086	0.022	0.0467	0.0248	0.0247	0.0242	0.0027	0.0454	0.0334	0.1372	0.0032	0.0435	0.0952	0.0224	0.0212	0.0036	0.0042	0.023	0.024	0.1069	0.0215	0.109	0.0485	0.0039
1	rs4609473	82832089	0.85	0.865999623192944	0.96	0.665984986819169	0.500290423591757	0.0892102255528843	0.0085	0.0086	0.086	0.022	0.0467	0.0248	0.0247	0.0242	0.0027	0.0454	0.0334	0.1373	0.0032	0.0435	0.0952	0.0224	0.0212	0.0036	0.0042	0.023	0.024	0.1069	0.0215	0.1089	0.0485	0.0039
1	rs114055082	82834077	0.85	0.865999623192944	0.96	0.665984986819169	0.480117011905161	0.0910814379622124	0.0085	0.0087	0.0859	0.022	0.0467	0.0248	0.0247	0.0243	0.0027	0.0455	0.0334	0.1372	0.0032	0.0436	0.0952	0.0224	0.0212	0.0036	0.0042	0.023	0.0238	0.1069	0.0215	0.1089	0.0485	0.0039
1	rs114537345	82837058	0.86	0.789876638244022	0.95	0.731303845289611	0.494691846868836	0.124531940636878	0.0086	0.0089	0.084	0.022	0.047	0.0251	0.0248	0.0242	0.0029	0.0448	0.0337	0.1367	0.0034	0.0438	0.096	0.0225	0.0213	0.0037	0.0044	0.0231	0.0238	0.1062	0.0216	0.1087	0.0487	0.0041
1	rs4295913	82837212	0.86	0.789876638244022	0.95	0.731303845289611	0.539799774154854	0.135388633198017	0.0086	0.0089	0.0837	0.022	0.0469	0.0253	0.0249	0.0243	0.0029	0.0448	0.0337	0.1365	0.0034	0.0439	0.0962	0.0226	0.0213	0.0037	0.0044	0.0232	0.0238	0.1062	0.0217	0.1084	0.0488	0.0041
1	rs76139901	82837457	0.86	0.789876638244022	0.94	0.800578923638966	0.470089241263231	0.1250623182738	0.0086	0.0089	0.0833	0.0218	0.0468	0.0254	0.0249	0.0243	0.0029	0.0445	0.0338	0.1366	0.0034	0.0439	0.0964	0.0226	0.0214	0.0037	0.0045	0.0232	0.0239	0.1062	0.0218	0.1084	0.0487	0.0041
1	rs71646982	82837707	0.87	0.718142804220985	0.94	0.800578923638966	0.455994435819457	0.124002406190473	0.0086	0.0088	0.0828	0.0217	0.0469	0.0255	0.0249	0.0242	0.003	0.0442	0.0339	0.1366	0.0035	0.044	0.0966	0.0227	0.0215	0.0038	0.0045	0.0232	0.024	0.1062	0.0219	0.1082	0.0485	0.0042
1	rs34395197	82838085	0.87	0.718142804220985	0.94	0.800578923638966	0.442347462654478	0.129425089351059	0.0086	0.0089	0.082	0.0217	0.0468	0.0258	0.0248	0.0241	0.0031	0.044	0.0341	0.1367	0.0035	0.0441	0.0968	0.0227	0.0217	0.0038	0.0045	0.0232	0.0242	0.1061	0.0219	0.1081	0.0483	0.0042
1	rs115448612	82839217	0.86	0.789876638244022	0.94	0.800578923638966	0.427560258738369	0.128709003578474	0.0086	0.0089	0.0809	0.0215	0.0468	0.0261	0.0247	0.0242	0.0032	0.0438	0.0343	0.1367	0.0036	0.0443	0.0973	0.0228	0.022	0.0039	0.0046	0.0231	0.0244	0.106	0.022	0.1079	0.0479	0.0042
1	rs77948480	82844917	0.86	0.789876638244022	0.94	0.800578923638966	0.438021173666699	0.129963120222746	0.0086	0.0089	0.0808	0.0215	0.0468	0.0261	0.0247	0.0242	0.0032	0.0437	0.0343	0.1367	0.0036	0.0443	0.0973	0.0228	0.022	0.0039	0.0046	0.0232	0.0244	0.1061	0.022	0.1079	0.0479	0.0042
1	rs3901465	82847334	0.86	0.789876638244022	0.93	0.873875650440679	0.460952274017654	0.134115369812306	0.0086	0.0089	0.0808	0.0215	0.0468	0.0261	0.0248	0.0242	0.0032	0.0437	0.0343	0.1366	0.0036	0.0443	0.0973	0.0229	0.022	0.0039	0.0046	0.0232	0.0244	0.1061	0.022	0.1079	0.0479	0.0042
1	rs11163467	82848122	0.86	0.789876638244022	0.93	0.873875650440679	0.475982726090926	0.13859106180516	0.0086	0.0089	0.0808	0.0215	0.0468	0.0261	0.0248	0.0242	0.0032	0.0437	0.0343	0.1366	0.0036	0.0443	0.0973	0.0229	0.022	0.0039	0.0046	0.0232	0.0244	0.1062	0.022	0.1079	0.0479	0.0042
1	rs1281604	82849771	0.86	0.789876638244022	0.93	0.873875650440679	0.48464125322047	0.136666311100549	0.0087	0.0089	0.0807	0.0215	0.0469	0.0261	0.0248	0.0242	0.0032	0.0437	0.0343	0.1366	0.0036	0.0444	0.0972	0.0228	0.022	0.0039	0.0046	0.0232	0.0244	0.1062	0.022	0.1079	0.0479	0.0042
1	rs72707597	82854153	0.86	0.789876638244022	0.93	0.873875650440679	0.490247325953722	0.134387839338093	0.0087	0.0089	0.0805	0.0215	0.0469	0.0261	0.0247	0.0242	0.0032	0.0438	0.0343	0.1365	0.0036	0.0445	0.0972	0.0229	0.022	0.0039	0.0046	0.0231	0.0244	0.1063	0.0221	0.1079	0.0479	0.0042
1	rs6678663	82857821	0.86	0.789876638244022	0.93	0.873875650440679	0.501805336830488	0.135297539177865	0.0087	0.009	0.0803	0.0216	0.0469	0.0261	0.0247	0.0243	0.0032	0.0438	0.0343	0.1365	0.0036	0.0445	0.0972	0.0228	0.022	0.0039	0.0047	0.0231	0.0244	0.1063	0.0221	0.1079	0.0479	0.0042
1	rs34221517	82863367	0.86	0.789876638244022	0.93	0.873875650440679	0.515026527430928	0.133661706529128	0.0087	0.009	0.08	0.0216	0.0468	0.0261	0.0247	0.0243	0.0032	0.0438	0.0343	0.1365	0.0036	0.0447	0.0973	0.0228	0.022	0.004	0.0047	0.0231	0.0244	0.1064	0.0222	0.1079	0.0477	0.0042
1	rs12144783	82869627	0.86	0.789876638244022	0.93	0.873875650440679	0.531264238736199	0.135024392327929	0.0087	0.009	0.0799	0.0216	0.0468	0.0261	0.0247	0.0243	0.0032	0.0438	0.0343	0.1365	0.0036	0.0447	0.0973	0.0228	0.022	0.004	0.0047	0.0231	0.0244	0.1064	0.0222	0.1079	0.0477	0.0042
1	rs17491288	82870107	0.86	0.789876638244022	0.93	0.873875650440679	0.539538194203618	0.132756080473804	0.0087	0.009	0.0799	0.0216	0.0468	0.0262	0.0247	0.0243	0.0032	0.0438	0.0343	0.1365	0.0036	0.0447	0.0973	0.0228	0.0219	0.004	0.0047	0.0231	0.0245	0.1064	0.0222	0.1078	0.0477	0.0042
1	rs1340208	82871675	0.86	0.789876638244022	0.93	0.873875650440679	0.552293722448581	0.122857982015617	0.0087	0.009	0.0799	0.0215	0.0468	0.0261	0.0246	0.0244	0.0032	0.0438	0.0343	0.1365	0.0036	0.0449	0.0974	0.0227	0.0218	0.004	0.0047	0.0232	0.0247	0.1064	0.0222	0.1078	0.0477	0.0042
1	rs17491330	82872034	0.86	0.789876638244022	0.93	0.873875650440679	0.528347068865601	0.11814704359979	0.0087	0.009	0.0798	0.0215	0.0468	0.0261	0.0246	0.0244	0.0032	0.0437	0.0343	0.1365	0.0035	0.0449	0.0974	0.0227	0.0218	0.004	0.0047	0.0231	0.0249	0.1064	0.0222	0.1078	0.0477	0.0042
1	rs72709812	82877888	0.87	0.718142804220985	0.92	0.951254862179695	0.43772562042051	0.135935670048262	0.0088	0.009	0.0793	0.0213	0.0467	0.0263	0.0246	0.0245	0.0032	0.0436	0.0343	0.1368	0.0036	0.0446	0.0979	0.023	0.0219	0.004	0.0047	0.0228	0.0245	0.1068	0.0221	0.1078	0.0475	0.0043
1	rs17108312	82879000	0.87	0.718142804220985	0.92	0.951254862179695	0.433421770963346	0.13960318846122	0.0088	0.009	0.0792	0.0212	0.0467	0.0262	0.0246	0.0245	0.0032	0.0436	0.0343	0.1369	0.0036	0.0446	0.098	0.023	0.0219	0.004	0.0047	0.0228	0.0244	0.1068	0.0221	0.1078	0.0475	0.0043
1	rs12043749	82880659	0.87	0.718142804220985	0.92	0.951254862179695	0.430251641864703	0.146200197156492	0.0088	0.009	0.0792	0.0212	0.0467	0.0262	0.0246	0.0245	0.0032	0.0436	0.0343	0.137	0.0037	0.0446	0.098	0.023	0.0219	0.004	0.0047	0.0228	0.0244	0.1068	0.0221	0.1077	0.0474	0.0043
1	rs17438896	82888160	0.85	0.865999623192944	0.92	0.951254862179695	0.747747736187542	0.315117118608855	0.0095	0.0088	0.0786	0.0199	0.0459	0.0255	0.0243	0.0226	0.0027	0.0437	0.0348	0.1386	0.0044	0.043	0.1044	0.023	0.0209	0.0048	0.0051	0.0221	0.0232	0.1099	0.0215	0.1068	0.0452	0.0041
1	rs114746979	82891377	0.85	0.865999623192944	0.92	0.951254862179695	0.772432397471383	0.217160279196102	0.0095	0.0088	0.0786	0.02	0.0458	0.0255	0.0243	0.0227	0.0027	0.0437	0.0348	0.1386	0.0044	0.043	0.105	0.0231	0.0209	0.0049	0.0051	0.0221	0.0232	0.11	0.0215	0.1068	0.0448	0.0041
1	rs1281609	82891740	0.85	0.865999623192944	0.92	0.951254862179695	0.773048222576396	0.214159840419242	0.0095	0.0088	0.0786	0.02	0.0457	0.0255	0.0243	0.0227	0.0027	0.0437	0.0348	0.1386	0.0044	0.043	0.105	0.0231	0.021	0.005	0.0051	0.0221	0.0232	0.11	0.0215	0.1068	0.0447	0.0041
1	rs55657822	82892051	0.85	0.865999623192944	0.92	0.951254862179695	0.774357560551612	0.218665639742481	0.0095	0.0088	0.0786	0.02	0.0457	0.0255	0.0243	0.0227	0.0027	0.0437	0.0348	0.1385	0.0044	0.043	0.1051	0.0231	0.021	0.005	0.0051	0.0221	0.0232	0.11	0.0215	0.1066	0.0448	0.0041
1	rs13373897	82893001	0.85	0.865999623192944	0.92	0.951254862179695	0.770432442828474	0.222660463049279	0.0095	0.0089	0.0786	0.02	0.0457	0.0255	0.0243	0.0227	0.0027	0.0436	0.0348	0.1385	0.0044	0.0429	0.1051	0.0231	0.021	0.005	0.0051	0.0221	0.0232	0.1101	0.0215	0.1066	0.0448	0.0041
1	rs9633443	82894999	0.85	0.865999623192944	0.92	0.951254862179695	0.771432137719394	0.230610959567407	0.0095	0.0089	0.0787	0.02	0.0457	0.0255	0.0243	0.0227	0.0027	0.0436	0.0348	0.1385	0.0044	0.0429	0.1051	0.0231	0.0211	0.005	0.0051	0.0221	0.0232	0.1101	0.0215	0.1066	0.0447	0.0041
1	rs114821234	82895494	0.85	0.865999623192944	0.92	0.951254862179695	0.773048222576396	0.235667061808882	0.0095	0.0089	0.0787	0.02	0.0457	0.0255	0.0243	0.0226	0.0027	0.0436	0.0348	0.1385	0.0044	0.0429	0.1052	0.0231	0.0211	0.005	0.0051	0.0221	0.0232	0.1101	0.0215	0.1065	0.0447	0.0041
1	rs10437024	82901264	0.85	0.865999623192944	0.92	0.951254862179695	0.828229367375032	0.229188496529739	0.0095	0.0089	0.0788	0.02	0.0458	0.0254	0.0243	0.0226	0.0026	0.0436	0.0347	0.1385	0.0044	0.0429	0.1053	0.0231	0.0212	0.0051	0.0052	0.022	0.0231	0.1103	0.0214	0.1064	0.0446	0.0041
1	rs1281590	82904243	0.85	0.865999623192944	0.92	0.951254862179695	0.826247412512434	0.22831455349627	0.0095	0.0089	0.0788	0.02	0.0458	0.0254	0.0243	0.0226	0.0026	0.0436	0.0347	0.1385	0.0044	0.0429	0.1053	0.0231	0.0212	0.0051	0.0052	0.022	0.0231	0.1104	0.0214	0.1064	0.0446	0.0041
1	rs72709829	82909096	0.85	0.865999623192944	0.92	0.951254862179695	0.804110695877793	0.249919729101347	0.0095	0.0089	0.0789	0.0199	0.0457	0.0253	0.0241	0.0226	0.0027	0.0434	0.0346	0.1385	0.0045	0.0428	0.1054	0.0233	0.0211	0.0052	0.0052	0.0219	0.023	0.1106	0.0214	0.1064	0.0445	0.0042
1	rs114795198	82923528	0.84	0.946582027722497	0.92	0.951254862179695	0.788357846915683	0.258052722464064	0.0096	0.0088	0.0795	0.0198	0.0457	0.0251	0.0239	0.0226	0.0027	0.0429	0.0345	0.1384	0.0046	0.0427	0.1056	0.0237	0.0209	0.0054	0.0053	0.0217	0.0229	0.1109	0.0214	0.1063	0.0444	0.0043
1	rs77195951	82927155	0.84	0.946582027722497	0.92	0.951254862179695	0.789756090554281	0.256804879998099	0.0096	0.0088	0.0796	0.0198	0.0456	0.0251	0.0239	0.0226	0.0028	0.0428	0.0345	0.1384	0.0046	0.0427	0.1056	0.0237	0.0209	0.0054	0.0053	0.0217	0.0228	0.111	0.0214	0.1063	0.0444	0.0043
1	rs34820145	82934096	0.84	0.946582027722497	0.92	0.951254862179695	0.78525448583465	0.2803665557511	0.0096	0.0088	0.0795	0.0197	0.0453	0.0252	0.0238	0.0228	0.0029	0.0425	0.0345	0.1379	0.0046	0.0429	0.1055	0.0239	0.0208	0.0055	0.0054	0.0215	0.0227	0.1111	0.0213	0.1073	0.0444	0.0045
1	rs12143151	82943781	0.84	0.946582027722497	0.92	0.951254862179695	0.812902878336834	0.33496449097656	0.0097	0.0088	0.0796	0.0195	0.0448	0.0253	0.0235	0.0228	0.0031	0.0418	0.0345	0.1378	0.0048	0.0435	0.1054	0.0239	0.0207	0.0056	0.0056	0.0215	0.0227	0.1113	0.0214	0.1076	0.0442	0.0046
1	rs12141441	82944182	0.84	0.946582027722497	0.92	0.951254862179695	0.841281327760091	0.332387600426347	0.0097	0.0088	0.0796	0.0195	0.0448	0.0252	0.0235	0.0227	0.0031	0.0418	0.0345	0.1379	0.0048	0.0435	0.1055	0.0239	0.0207	0.0056	0.0056	0.0215	0.0227	0.1113	0.0213	0.1076	0.0442	0.0046
1	rs12409726	82944926	0.84	0.946582027722497	0.92	0.951254862179695	0.839844536805573	0.335947685820049	0.0097	0.0088	0.0796	0.0195	0.0447	0.0252	0.0235	0.0227	0.0031	0.0419	0.0345	0.1378	0.0048	0.0436	0.1055	0.0239	0.0207	0.0056	0.0056	0.0216	0.0227	0.1113	0.0214	0.1076	0.0442	0.0046
1	rs10489861	82957121	0.84	0.946582027722497	0.92	0.951254862179695	0.787659127883099	0.340629262954728	0.0098	0.0088	0.08	0.0193	0.0443	0.0252	0.0235	0.0228	0.0032	0.0421	0.0343	0.1379	0.005	0.0436	0.105	0.0237	0.0206	0.0057	0.0056	0.0215	0.0227	0.1116	0.0215	0.1075	0.044	0.0047
1	rs79704445	82957203	0.84	0.946582027722497	0.92	0.951254862179695	0.804423992604624	0.338902285951402	0.0098	0.0088	0.08	0.0192	0.0444	0.0252	0.0235	0.0228	0.0032	0.0421	0.0344	0.1379	0.005	0.0436	0.1049	0.0237	0.0206	0.0057	0.0056	0.0215	0.0227	0.1116	0.0215	0.1074	0.0441	0.0047
1	rs2209693	82959840	0.84	0.946582027722497	0.92	0.951254862179695	0.795593652662775	0.331774910618468	0.0098	0.0088	0.08	0.0192	0.0442	0.0252	0.0235	0.0228	0.0032	0.0422	0.0344	0.1379	0.005	0.0436	0.1048	0.0237	0.0206	0.0057	0.0056	0.0215	0.0228	0.1118	0.0215	0.1075	0.044	0.0047
1	rs11163491	82965831	0.84	0.946582027722497	0.92	0.951254862179695	0.682879980843289	0.393706729342661	0.01	0.0086	0.0801	0.0196	0.0439	0.026	0.0238	0.023	0.0035	0.0421	0.0346	0.1378	0.0056	0.0437	0.1027	0.023	0.021	0.006	0.0057	0.0214	0.0227	0.1113	0.0222	0.1078	0.0432	0.0049
1	rs11163492	82966120	0.85	0.865999623192944	0.92	0.951254862179695	0.60105792360677	0.382817168902082	0.01	0.0085	0.0799	0.0196	0.044	0.0261	0.0238	0.0234	0.0035	0.0418	0.0346	0.1376	0.0056	0.0431	0.1019	0.023	0.021	0.006	0.0057	0.0217	0.0225	0.1126	0.0225	0.1075	0.043	0.005
1	rs17575644	82967755	0.85	0.865999623192944	0.92	0.951254862179695	0.688356101875656	0.465852187383171	0.0102	0.0081	0.0789	0.0201	0.042	0.0252	0.0241	0.0238	0.0036	0.0407	0.0347	0.1391	0.006	0.0435	0.1017	0.0226	0.0202	0.0069	0.0057	0.0219	0.0219	0.1162	0.0223	0.1078	0.0418	0.005
1	rs12734849	82969770	0.85	0.865999623192944	0.93	0.873875650440679	0.789212201538714	0.472052731375092	0.0103	0.008	0.0788	0.0203	0.0416	0.025	0.0239	0.0239	0.0036	0.0406	0.0349	0.1398	0.006	0.0432	0.1015	0.0224	0.02	0.0071	0.0057	0.0219	0.0218	0.117	0.0224	0.1081	0.0414	0.005
1	rs12127085	82972249	0.85	0.865999623192944	0.93	0.873875650440679	0.754666732481003	0.475431521827634	0.0103	0.008	0.0788	0.0203	0.0416	0.0249	0.0239	0.0239	0.0036	0.0406	0.0349	0.1398	0.006	0.0432	0.1014	0.0224	0.02	0.007	0.0057	0.0219	0.0218	0.117	0.0224	0.1081	0.0414	0.005
1	rs67242866	82985293	0.85	0.865999623192944	0.93	0.873875650440679	0.723714922304073	0.478274530352537	0.0104	0.008	0.0789	0.0204	0.0415	0.0248	0.0239	0.0239	0.0036	0.0404	0.035	0.1399	0.006	0.0431	0.1012	0.0223	0.0199	0.007	0.0056	0.0218	0.0218	0.1173	0.0224	0.1082	0.0414	0.005
1	rs79367395	82988681	0.85	0.865999623192944	0.93	0.873875650440679	0.708231822295094	0.470028468157934	0.0104	0.008	0.0791	0.0205	0.0414	0.0247	0.024	0.024	0.0036	0.0401	0.0354	0.1401	0.006	0.043	0.1009	0.0222	0.0198	0.0069	0.0056	0.0217	0.0218	0.1176	0.0223	0.1085	0.0413	0.005
1	rs148432010	83001070	0.85	0.865999623192944	0.93	0.873875650440679	0.702980799990783	0.461148764557849	0.0105	0.0079	0.0792	0.0206	0.0414	0.0246	0.0241	0.0241	0.0036	0.04	0.0356	0.1403	0.0059	0.0429	0.1007	0.022	0.0198	0.0069	0.0056	0.0216	0.0218	0.1177	0.0223	0.1086	0.0413	0.005
1	rs76808585	83007032	0.85	0.865999623192944	0.93	0.873875650440679	0.709565829365086	0.459941336339199	0.0105	0.0079	0.0792	0.0207	0.0414	0.0246	0.0242	0.0241	0.0036	0.0399	0.0357	0.1404	0.0059	0.0429	0.1006	0.022	0.0198	0.0069	0.0056	0.0215	0.0218	0.1177	0.0223	0.1087	0.0412	0.005
1	rs72711827	83007788	0.85	0.865999623192944	0.93	0.873875650440679	0.703867074937961	0.459136845881945	0.0105	0.0079	0.0792	0.0207	0.0414	0.0246	0.0242	0.0242	0.0036	0.0399	0.0357	0.1404	0.0059	0.0428	0.1006	0.022	0.0198	0.0069	0.0056	0.0215	0.0218	0.1177	0.0223	0.1087	0.0412	0.005
1	rs378748	83015985	0.85	0.865999623192944	0.94	0.800578923638966	0.728133750326017	0.456190216880892	0.0105	0.0079	0.0794	0.0207	0.0415	0.0246	0.0243	0.0242	0.0036	0.0399	0.0358	0.1404	0.0059	0.0427	0.1005	0.0219	0.0198	0.0069	0.0056	0.0215	0.0218	0.1176	0.0223	0.1089	0.0412	0.005
1	rs77203605	83020918	0.85	0.865999623192944	0.94	0.800578923638966	0.697820784982583	0.459673131778485	0.0105	0.0079	0.0794	0.0207	0.0415	0.0246	0.0243	0.0242	0.0036	0.0399	0.0358	0.1404	0.0059	0.0427	0.1006	0.0219	0.0198	0.0068	0.0056	0.0215	0.0218	0.1176	0.0223	0.1089	0.0411	0.005
1	rs116257511	83037891	0.85	0.865999623192944	0.94	0.800578923638966	0.644957526903672	0.470298239049356	0.0106	0.0079	0.0796	0.0207	0.0413	0.0245	0.0243	0.0243	0.0036	0.04	0.036	0.1405	0.006	0.0425	0.1005	0.0219	0.0198	0.0068	0.0055	0.0214	0.0217	0.1174	0.0223	0.1089	0.041	0.005
1	rs12136445	83044239	0.85	0.865999623192944	0.95	0.731303845289611	0.61961868489056	0.47299816147789	0.0107	0.0079	0.0798	0.0207	0.0412	0.0244	0.0244	0.0243	0.0036	0.04	0.0361	0.1405	0.006	0.0424	0.1004	0.0218	0.0198	0.0067	0.0055	0.0214	0.0217	0.1173	0.0224	0.1091	0.0409	0.005
1	rs12087838	83046110	0.85	0.865999623192944	0.94	0.800578923638966	0.63794317301456	0.493510723174862	0.0107	0.0079	0.0799	0.0207	0.0412	0.0244	0.0244	0.0243	0.0036	0.04	0.0361	0.1405	0.006	0.0424	0.1004	0.0218	0.0198	0.0067	0.0055	0.0214	0.0217	0.1173	0.0224	0.1091	0.0409	0.005
1	rs10874321	83054685	0.85	0.865999623192944	0.94	0.800578923638966	0.628223948221406	0.491053777605871	0.0108	0.008	0.0799	0.021	0.0412	0.0243	0.0245	0.0243	0.0036	0.0401	0.0362	0.141	0.0059	0.0423	0.1004	0.0217	0.0196	0.0067	0.0055	0.0213	0.0216	0.1171	0.0225	0.109	0.0408	0.005
1	rs1281398	83057453	0.85	0.865999623192944	0.94	0.800578923638966	0.62345984929079	0.455119953789333	0.0108	0.008	0.0797	0.0207	0.0412	0.0243	0.0245	0.0244	0.0036	0.0403	0.0363	0.1409	0.0059	0.0423	0.1006	0.0216	0.0194	0.0067	0.0054	0.0214	0.0215	0.1168	0.0227	0.1093	0.0408	0.005
1	rs114923225	83060614	0.85	0.865999623192944	0.94	0.800578923638966	0.51227980937827	0.443125444098646	0.011	0.0081	0.0808	0.0208	0.0413	0.0238	0.0245	0.0245	0.0036	0.0404	0.0364	0.1418	0.0058	0.042	0.1008	0.0213	0.019	0.0067	0.0053	0.0212	0.0211	0.1159	0.0229	0.11	0.0403	0.0049
1	rs11163513	83063455	0.84	0.946582027722497	0.94	0.800578923638966	0.522020536279546	0.429240282386569	0.0111	0.0081	0.0818	0.021	0.0414	0.0233	0.0245	0.0246	0.0036	0.0406	0.0364	0.1425	0.0058	0.0416	0.1009	0.021	0.0187	0.0066	0.0052	0.021	0.0207	0.1152	0.0232	0.1105	0.0399	0.0049
1	rs55710526	83067887	0.85	0.865999623192944	0.94	0.800578923638966	0.499975093627593	0.422670167038605	0.0111	0.0081	0.0819	0.0211	0.0414	0.0233	0.0245	0.0246	0.0036	0.0406	0.0364	0.1425	0.0058	0.0417	0.101	0.0211	0.0186	0.0066	0.0052	0.021	0.0206	0.115	0.0233	0.1106	0.0399	0.0049
1	rs9324191	83069054	0.85	0.865999623192944	0.94	0.800578923638966	0.491309746021508	0.420442567764563	0.0111	0.0081	0.0818	0.0211	0.0414	0.0232	0.0244	0.0246	0.0036	0.0407	0.0365	0.1426	0.0058	0.0417	0.1011	0.0211	0.0185	0.0066	0.0051	0.0209	0.0206	0.1149	0.0233	0.1106	0.0399	0.0049
1	rs149411014	83083142	0.84	0.946582027722497	0.94	0.800578923638966	0.512088439842338	0.41130384207908	0.0111	0.0081	0.0817	0.0212	0.0414	0.0232	0.0244	0.0247	0.0036	0.0407	0.0365	0.1428	0.0057	0.0417	0.1011	0.021	0.0184	0.0066	0.0051	0.0209	0.0204	0.1147	0.0235	0.1109	0.0398	0.0049
1	rs1493975	83084875	0.84	0.946582027722497	0.94	0.800578923638966	0.524017866693886	0.410132833733277	0.0112	0.0081	0.0817	0.0212	0.0414	0.0232	0.0244	0.0247	0.0036	0.0407	0.0365	0.1428	0.0057	0.0417	0.1011	0.021	0.0184	0.0066	0.0051	0.0209	0.0204	0.1147	0.0235	0.1109	0.0398	0.0049
1	rs11163531	83099433	0.85	0.865999623192944	0.94	0.800578923638966	0.409470243330591	0.340752715683388	0.0113	0.0079	0.082	0.0213	0.0416	0.0227	0.024	0.0252	0.0036	0.0408	0.037	0.1434	0.0056	0.0423	0.1007	0.0208	0.0183	0.0067	0.0049	0.0207	0.0195	0.1132	0.0245	0.1118	0.0397	0.0047
1	rs876551	83101110	0.85	0.865999623192944	0.94	0.800578923638966	0.411359096476159	0.341493703791525	0.0113	0.0079	0.082	0.0213	0.0417	0.0227	0.024	0.0252	0.0036	0.0408	0.0371	0.1434	0.0056	0.0423	0.1007	0.0208	0.0183	0.0067	0.0049	0.0207	0.0195	0.1131	0.0246	0.1118	0.0397	0.0047
1	rs6681128	83109414	0.85	0.865999623192944	0.94	0.800578923638966	0.399526412361593	0.327373311571204	0.0113	0.0078	0.0821	0.0214	0.0417	0.0226	0.0239	0.0254	0.0036	0.0405	0.0372	0.1437	0.0055	0.0424	0.1007	0.0208	0.0183	0.0068	0.0049	0.0206	0.0193	0.1126	0.0249	0.1119	0.0397	0.0046
1	rs819938	83112409	0.85	0.865999623192944	0.94	0.800578923638966	0.400769749248371	0.32590994164905	0.0112	0.0078	0.0822	0.0213	0.0417	0.0226	0.0239	0.0254	0.0036	0.0405	0.0371	0.1438	0.0054	0.0424	0.1008	0.0208	0.0183	0.0069	0.0049	0.0206	0.0192	0.1125	0.025	0.112	0.0397	0.0046
1	rs116750254	83123212	0.85	0.865999623192944	0.94	0.800578923638966	0.36152281845132	0.307542667944204	0.0112	0.0078	0.0824	0.0213	0.0417	0.0226	0.0239	0.0255	0.0035	0.0403	0.0371	0.1438	0.0053	0.0425	0.1009	0.0208	0.0183	0.0069	0.0048	0.0204	0.0191	0.1125	0.025	0.1123	0.0396	0.0046
1	rs1690544	83132656	0.85	0.865999623192944	0.94	0.800578923638966	0.2761620819745	0.144890643703438	0.0106	0.0074	0.085	0.0221	0.0418	0.0218	0.0238	0.0261	0.003	0.0385	0.0373	0.1441	0.0042	0.0441	0.1028	0.0204	0.0183	0.0065	0.004	0.0187	0.0183	0.1126	0.0255	0.115	0.0385	0.0038
1	rs4089008	83132873	0.85	0.865999623192944	0.94	0.800578923638966	0.266060744795066	0.13859106180516	0.0106	0.0074	0.085	0.0221	0.0418	0.0218	0.0238	0.0261	0.003	0.0385	0.0374	0.1442	0.0042	0.0441	0.1028	0.0204	0.0184	0.0064	0.004	0.0187	0.0183	0.1126	0.0256	0.115	0.0385	0.0038
1	rs3845616	83135055	0.85	0.865999623192944	0.94	0.800578923638966	0.317635343288885	0.146200197156492	0.0106	0.0074	0.085	0.0222	0.0418	0.0219	0.0242	0.0262	0.0029	0.0385	0.0373	0.1436	0.0043	0.044	0.103	0.0205	0.0184	0.0064	0.0041	0.0186	0.0182	0.1125	0.0256	0.115	0.0384	0.0037
1	rs12239057	83136159	0.85	0.865999623192944	0.94	0.800578923638966	0.33026121864446	0.148643491774968	0.0106	0.0073	0.085	0.0222	0.0418	0.022	0.0243	0.0262	0.0029	0.0385	0.0373	0.1435	0.0043	0.044	0.1031	0.0205	0.0184	0.0064	0.0041	0.0186	0.0182	0.1125	0.0256	0.1149	0.0385	0.0037
1	rs12057639	83147308	0.86	0.789876638244022	0.94	0.800578923638966	0.352192195976654	0.108600609017041	0.0102	0.007	0.0852	0.0223	0.0419	0.022	0.0242	0.0265	0.0027	0.0385	0.0375	0.1439	0.0039	0.044	0.1033	0.0208	0.0184	0.0062	0.004	0.0182	0.0177	0.113	0.0254	0.1156	0.0385	0.0035
1	rs114286609	83160061	0.86	0.789876638244022	0.94	0.800578923638966	0.345132537550096	0.108097900011537	0.0102	0.007	0.0852	0.0223	0.0419	0.022	0.0242	0.0265	0.0027	0.0385	0.0375	0.1439	0.0039	0.044	0.1033	0.0208	0.0184	0.0062	0.004	0.0182	0.0177	0.113	0.0254	0.1156	0.0385	0.0035
1	rs72722013	83167806	0.86	0.789876638244022	0.94	0.800578923638966	0.311593040376098	0.101155027840316	0.0101	0.0069	0.0853	0.0221	0.0419	0.022	0.0241	0.0265	0.0027	0.0386	0.0376	0.144	0.0038	0.044	0.1033	0.0208	0.0185	0.0061	0.004	0.0182	0.0176	0.113	0.0254	0.1158	0.0385	0.0035
1	rs115631774	83169182	0.86	0.789876638244022	0.94	0.800578923638966	0.3092625085422	0.100665969971369	0.0101	0.0069	0.0853	0.0221	0.0419	0.022	0.0241	0.0265	0.0027	0.0386	0.0376	0.144	0.0038	0.044	0.1033	0.0208	0.0185	0.0061	0.004	0.0182	0.0176	0.113	0.0254	0.1158	0.0385	0.0035
1	rs1469742	83178313	0.86	0.789876638244022	0.94	0.800578923638966	0.224234166148681	0.094949494324367	0.01	0.0068	0.0854	0.0215	0.0419	0.023	0.024	0.0265	0.0025	0.0387	0.0368	0.1444	0.0037	0.0442	0.1032	0.0209	0.0186	0.0059	0.0038	0.0182	0.0176	0.113	0.0253	0.1162	0.0386	0.0034
1	rs12143922	83190749	0.86	0.789876638244022	0.94	0.800578923638966	0.221789521029258	0.0960662935999257	0.01	0.0069	0.0854	0.0215	0.0419	0.023	0.024	0.0266	0.0025	0.0387	0.0368	0.1443	0.0037	0.0442	0.1031	0.0209	0.0187	0.0059	0.0038	0.0182	0.0176	0.113	0.0253	0.1163	0.0386	0.0034
1	rs4662161	83191378	0.86	0.789876638244022	0.94	0.800578923638966	0.221583035396003	0.0954274929429257	0.01	0.0069	0.0855	0.0215	0.0419	0.023	0.024	0.0266	0.0025	0.0387	0.0368	0.1443	0.0037	0.0442	0.1031	0.0209	0.0187	0.0059	0.0038	0.0182	0.0176	0.113	0.0253	0.1163	0.0386	0.0034
1	rs320910	83226729	0.86	0.789876638244022	0.94	0.800578923638966	0.24102895595713	0.0942342717704379	0.01	0.0069	0.0854	0.0216	0.0418	0.023	0.0241	0.0268	0.0024	0.0387	0.0365	0.1444	0.0037	0.0442	0.1034	0.021	0.0187	0.0058	0.0038	0.0181	0.0175	0.1129	0.0254	0.1163	0.0386	0.0034
1	rs76650534	83231274	0.86	0.789876638244022	0.94	0.800578923638966	0.241635009787992	0.0942342717704379	0.01	0.0069	0.0854	0.0216	0.0418	0.023	0.0241	0.0268	0.0024	0.0387	0.0364	0.1444	0.0037	0.0442	0.1034	0.021	0.0187	0.0058	0.0038	0.0181	0.0175	0.1129	0.0254	0.1163	0.0386	0.0034
1	rs77449323	83231626	0.86	0.789876638244022	0.94	0.800578923638966	0.241461765971642	0.0943930257383542	0.01	0.0069	0.0854	0.0216	0.0418	0.023	0.0241	0.0268	0.0024	0.0387	0.0364	0.1444	0.0037	0.0442	0.1034	0.021	0.0187	0.0058	0.0038	0.0181	0.0175	0.1129	0.0254	0.1163	0.0386	0.0034
1	rs149948472	83235296	0.86	0.789876638244022	0.93	0.873875650440679	0.244241880251233	0.0969473785145671	0.0101	0.0069	0.0855	0.0215	0.0418	0.023	0.0241	0.0268	0.0024	0.0384	0.0364	0.1445	0.0038	0.0442	0.1034	0.021	0.0187	0.0059	0.0038	0.018	0.0175	0.1128	0.0254	0.1163	0.0386	0.0034
1	rs17109085	83236969	0.86	0.789876638244022	0.93	0.873875650440679	0.245376304910461	0.0968671493317768	0.0101	0.0069	0.0855	0.0215	0.0418	0.023	0.0241	0.0268	0.0024	0.0384	0.0364	0.1444	0.0038	0.0443	0.1034	0.021	0.0187	0.0059	0.0038	0.018	0.0175	0.1128	0.0254	0.1163	0.0386	0.0034
1	rs10874338	83248882	0.86	0.789876638244022	0.93	0.873875650440679	0.250207754430416	0.103696486231095	0.0102	0.0069	0.0855	0.0214	0.0415	0.023	0.0241	0.0269	0.0024	0.038	0.0364	0.1445	0.0038	0.0443	0.1036	0.021	0.0188	0.006	0.0038	0.018	0.0175	0.1128	0.0254	0.1166	0.0386	0.0035
1	rs17447148	83255262	0.85	0.865999623192944	0.94	0.800578923638966	0.356122410923136	0.151290994582661	0.0104	0.0069	0.0865	0.0215	0.0406	0.0231	0.024	0.0278	0.0024	0.0368	0.0359	0.1422	0.0044	0.045	0.1042	0.0213	0.019	0.0067	0.0038	0.0175	0.0176	0.1115	0.0256	0.1181	0.0384	0.0035
1	rs2094335	83257232	0.85	0.865999623192944	0.94	0.800578923638966	0.36329634832494	0.15778995744588	0.0104	0.0068	0.0866	0.0215	0.0406	0.0231	0.024	0.0278	0.0024	0.0367	0.0358	0.1422	0.0044	0.0449	0.1042	0.0214	0.019	0.0067	0.0038	0.0176	0.0176	0.1114	0.0256	0.1181	0.0384	0.0035
1	rs10874339	83258378	0.85	0.865999623192944	0.94	0.800578923638966	0.368752040313848	0.1593332279395	0.0104	0.0068	0.0866	0.0215	0.0405	0.0231	0.024	0.0278	0.0024	0.0367	0.0358	0.1422	0.0044	0.0449	0.1042	0.0214	0.0191	0.0067	0.0038	0.0176	0.0176	0.1114	0.0255	0.1181	0.0383	0.0035
1	rs7554166	83265008	0.86	0.789876638244022	0.95	0.731303845289611	0.386200221381087	0.151385858353115	0.0104	0.0067	0.087	0.0216	0.0405	0.023	0.0241	0.0281	0.0024	0.0366	0.036	0.142	0.0044	0.0448	0.1045	0.0213	0.019	0.0068	0.0038	0.0175	0.0175	0.111	0.0257	0.118	0.0384	0.0035
1	rs72724225	83265785	0.86	0.789876638244022	0.95	0.731303845289611	0.386922226920004	0.14958709986727	0.0104	0.0067	0.0869	0.0216	0.0405	0.023	0.0241	0.0282	0.0024	0.0365	0.036	0.142	0.0044	0.0449	0.1044	0.0212	0.019	0.0068	0.0038	0.0175	0.0175	0.111	0.0257	0.118	0.0384	0.0035
1	rs77035736	83277599	0.86	0.789876638244022	0.96	0.665984986819169	0.366586395324478	0.170283492808381	0.0104	0.0067	0.0871	0.0216	0.0402	0.023	0.024	0.0283	0.0024	0.036	0.0361	0.142	0.0044	0.0448	0.1045	0.0211	0.019	0.0068	0.0037	0.0176	0.0177	0.1111	0.0257	0.118	0.0384	0.0034
1	rs563093	83284562	0.86	0.789876638244022	0.95	0.731303845289611	0.357188483585621	0.194273865754705	0.0103	0.0068	0.0874	0.0216	0.04	0.0231	0.024	0.0284	0.0023	0.0354	0.0361	0.1422	0.0044	0.0447	0.1046	0.0209	0.0191	0.0068	0.0037	0.0177	0.0178	0.1112	0.0258	0.1179	0.0384	0.0034
1	rs77103509	83285981	0.86	0.789876638244022	0.95	0.731303845289611	0.37632828519518	0.22439526242561	0.0103	0.0068	0.0873	0.0216	0.04	0.0231	0.024	0.0285	0.0023	0.0353	0.0361	0.1421	0.0044	0.0447	0.1046	0.0209	0.0191	0.0068	0.0037	0.0177	0.0178	0.1113	0.0258	0.1178	0.0384	0.0034
1	rs17109273	83292867	0.87	0.718142804220985	0.96	0.665984986819169	0.323890729172386	0.157116455162201	0.0103	0.0069	0.0871	0.0215	0.04	0.0229	0.0241	0.0289	0.0023	0.0345	0.0363	0.1408	0.0043	0.0451	0.105	0.0211	0.0194	0.0069	0.0036	0.0177	0.0183	0.1117	0.0259	0.1175	0.0386	0.0036
1	rs10874343	83296690	0.87	0.718142804220985	0.96	0.665984986819169	0.175647776035857	0.127281264844169	0.0103	0.007	0.0859	0.0212	0.0413	0.0224	0.0243	0.0302	0.0022	0.0339	0.037	0.1369	0.0039	0.047	0.1062	0.0223	0.0201	0.006	0.0031	0.0171	0.0177	0.1139	0.027	0.115	0.0383	0.004
1	rs78379532	83308139	0.87	0.718142804220985	0.96	0.665984986819169	0.194197027766583	0.15894691087472	0.0103	0.0071	0.086	0.0211	0.0413	0.0224	0.0242	0.0303	0.0022	0.0339	0.0369	0.1365	0.0039	0.0472	0.1064	0.0225	0.0201	0.006	0.0031	0.0171	0.0176	0.114	0.027	0.1149	0.0382	0.004
1	rs1409797	83309813	0.87	0.718142804220985	0.96	0.665984986819169	0.203597331784003	0.119361731469192	0.0103	0.0071	0.086	0.0211	0.0414	0.0224	0.0242	0.0303	0.0022	0.0338	0.0369	0.1364	0.0038	0.0472	0.1064	0.0226	0.0201	0.006	0.0031	0.0171	0.0176	0.1141	0.027	0.1148	0.0382	0.004
1	rs11163585	83311835	0.87	0.718142804220985	0.96	0.665984986819169	0.260928267401889	0.103943731717175	0.0104	0.0071	0.0858	0.0209	0.0413	0.0221	0.0242	0.0305	0.0022	0.0335	0.037	0.1364	0.0038	0.0472	0.1067	0.0225	0.02	0.0061	0.0031	0.017	0.0176	0.1142	0.027	0.1155	0.0382	0.0041
1	rs12134734	83316892	0.87	0.718142804220985	0.96	0.665984986819169	0.264283225227582	0.0997717665171424	0.0104	0.0071	0.0858	0.0209	0.0413	0.0221	0.0242	0.0305	0.0022	0.0335	0.037	0.1364	0.0037	0.0473	0.1067	0.0225	0.02	0.0061	0.0031	0.017	0.0176	0.1142	0.027	0.1155	0.0382	0.0041
1	rs116266809	83318103	0.87	0.718142804220985	0.96	0.665984986819169	0.262920300865742	0.10017783667289	0.0104	0.0071	0.0858	0.0209	0.0413	0.0221	0.0242	0.0305	0.0022	0.0335	0.037	0.1364	0.0037	0.0472	0.1067	0.0225	0.02	0.0061	0.0031	0.017	0.0176	0.1142	0.027	0.1155	0.0382	0.0041
1	rs75466781	83325646	0.86	0.789876638244022	0.96	0.665984986819169	0.289420399882121	0.0967869462338897	0.0105	0.0071	0.0855	0.0209	0.0413	0.0221	0.0243	0.0306	0.0022	0.0334	0.037	0.1363	0.0037	0.0472	0.1068	0.0225	0.0199	0.0061	0.0031	0.017	0.0176	0.1144	0.0269	0.1156	0.0383	0.0041
1	rs80058375	83328840	0.86	0.789876638244022	0.96	0.665984986819169	0.290424612880202	0.0951883754322282	0.0105	0.0071	0.0854	0.0208	0.0414	0.0221	0.0243	0.0306	0.0022	0.0334	0.0371	0.1363	0.0036	0.0472	0.1067	0.0225	0.0199	0.0061	0.0031	0.017	0.0176	0.1145	0.027	0.1156	0.0383	0.0041
1	rs4662147	83338040	0.86	0.789876638244022	0.96	0.665984986819169	0.293978064471522	0.0917871177191262	0.0105	0.0071	0.0854	0.0208	0.0414	0.0221	0.0243	0.0307	0.0022	0.0334	0.0371	0.1362	0.0036	0.0472	0.1067	0.0225	0.0199	0.0061	0.0031	0.0169	0.0176	0.1145	0.027	0.1156	0.0383	0.0041
1	rs56314729	83341146	0.86	0.789876638244022	0.96	0.665984986819169	0.320654155242708	0.0956668466215838	0.0105	0.0071	0.0854	0.0208	0.0412	0.0221	0.0243	0.0307	0.0022	0.0336	0.0371	0.1362	0.0036	0.0472	0.1068	0.0225	0.0199	0.0061	0.003	0.0169	0.0176	0.1145	0.0268	0.1157	0.0383	0.0042
1	rs74974529	83347094	0.87	0.718142804220985	0.96	0.665984986819169	0.343771308649587	0.0987998293315967	0.0105	0.0071	0.0854	0.0208	0.0411	0.0221	0.0243	0.0307	0.0022	0.0337	0.0371	0.1363	0.0036	0.0472	0.1067	0.0225	0.0199	0.0061	0.003	0.0169	0.0176	0.1146	0.0267	0.1157	0.0383	0.0042
1	rs17462866	83359480	0.86	0.789876638244022	0.96	0.665984986819169	0.428904903354599	0.101645008448666	0.0106	0.007	0.0854	0.0208	0.0407	0.0221	0.0243	0.0308	0.0022	0.0341	0.037	0.1364	0.0036	0.0473	0.1068	0.0225	0.0199	0.0061	0.003	0.0168	0.0176	0.1145	0.0263	0.1158	0.0383	0.0044
1	rs80327898	83359635	0.86	0.789876638244022	0.96	0.665984986819169	0.428027723635173	0.102873984975318	0.0106	0.007	0.0854	0.0208	0.0407	0.0221	0.0243	0.0308	0.0022	0.0341	0.037	0.1364	0.0036	0.0473	0.1068	0.0225	0.0199	0.0061	0.003	0.0168	0.0176	0.1145	0.0263	0.1158	0.0383	0.0044
1	rs115254512	83385530	0.86	0.789876638244022	0.96	0.665984986819169	0.423422622479081	0.104026197581515	0.0107	0.007	0.0854	0.0208	0.0407	0.0222	0.0243	0.0309	0.0022	0.0341	0.0371	0.1362	0.0037	0.0472	0.1065	0.0225	0.0199	0.0061	0.003	0.0168	0.0176	0.1144	0.0263	0.1159	0.0383	0.0045
1	rs114775117	83399212	0.86	0.789876638244022	0.96	0.665984986819169	0.442585125561769	0.107763259196691	0.0107	0.007	0.0855	0.0207	0.0407	0.0222	0.0243	0.031	0.0022	0.0341	0.0371	0.136	0.0038	0.0472	0.1063	0.0225	0.0199	0.0061	0.003	0.0167	0.0176	0.1144	0.0264	0.1161	0.0383	0.0046
1	rs113614196	83399709	0.86	0.789876638244022	0.96	0.665984986819169	0.444548244245943	0.108014202389962	0.0107	0.007	0.0855	0.0207	0.0407	0.0222	0.0243	0.031	0.0022	0.0342	0.0371	0.136	0.0038	0.0472	0.1063	0.0225	0.0199	0.0061	0.003	0.0167	0.0175	0.1144	0.0264	0.1161	0.0383	0.0046
1	rs7411897	83405844	0.86	0.789876638244022	0.96	0.665984986819169	0.453585504704457	0.110535943064983	0.0108	0.007	0.0855	0.0207	0.0407	0.0222	0.0243	0.031	0.0023	0.0342	0.0371	0.136	0.0038	0.0472	0.1063	0.0225	0.0199	0.0061	0.003	0.0167	0.0175	0.1144	0.0264	0.1161	0.0383	0.0046
1	rs4662179	83412813	0.86	0.789876638244022	0.96	0.665984986819169	0.451963012881452	0.107345519938824	0.0108	0.007	0.0855	0.0207	0.0407	0.0222	0.0242	0.031	0.0023	0.0342	0.0372	0.136	0.0038	0.0473	0.1063	0.0225	0.0199	0.0061	0.003	0.0167	0.0175	0.1144	0.0264	0.1161	0.0382	0.0046
1	rs72711204	83414981	0.86	0.789876638244022	0.96	0.665984986819169	0.444429145545466	0.106678437841221	0.0108	0.007	0.0855	0.0207	0.0407	0.0222	0.0242	0.031	0.0023	0.0342	0.0372	0.1359	0.0038	0.0473	0.1063	0.0225	0.0199	0.0061	0.003	0.0167	0.0175	0.1144	0.0264	0.1161	0.0382	0.0046
1	rs114690536	83420927	0.86	0.789876638244022	0.96	0.665984986819169	0.431541784574359	0.105349091599781	0.0108	0.007	0.0855	0.0207	0.0407	0.0222	0.0242	0.031	0.0022	0.0342	0.0372	0.1359	0.0038	0.0473	0.1063	0.0224	0.0199	0.0061	0.003	0.0167	0.0175	0.1144	0.0265	0.1161	0.0382	0.0046
1	rs12744277	83427686	0.86	0.789876638244022	0.96	0.665984986819169	0.425634646157727	0.105846842146596	0.0108	0.007	0.0855	0.0207	0.0407	0.0222	0.0242	0.031	0.0022	0.0342	0.0372	0.1359	0.0038	0.0473	0.1063	0.0224	0.0199	0.0061	0.003	0.0167	0.0175	0.1144	0.0265	0.1161	0.0382	0.0046
1	rs79351402	83432554	0.86	0.789876638244022	0.96	0.665984986819169	0.412678140960142	0.1069284058188	0.0108	0.007	0.0855	0.0206	0.0407	0.0222	0.0242	0.031	0.0023	0.0342	0.0372	0.1359	0.0039	0.0473	0.1064	0.0224	0.0199	0.0061	0.003	0.0167	0.0175	0.1144	0.0266	0.116	0.0381	0.0046
1	rs11163627	83444876	0.86	0.789876638244022	0.96	0.665984986819169	0.395864272898959	0.111212169962147	0.0108	0.007	0.0855	0.0205	0.0406	0.0222	0.0242	0.0311	0.0023	0.0342	0.0372	0.1358	0.0039	0.0474	0.1065	0.0224	0.02	0.0061	0.003	0.0167	0.0174	0.1144	0.0266	0.1159	0.038	0.0046
1	rs61754867	83444951	0.86	0.789876638244022	0.97	0.604552021827049	0.395808064931667	0.110704851781014	0.0108	0.007	0.0855	0.0205	0.0407	0.0222	0.0242	0.0311	0.0023	0.0342	0.0372	0.1358	0.0039	0.0474	0.1065	0.0224	0.02	0.0061	0.003	0.0167	0.0175	0.1143	0.0266	0.1159	0.038	0.0046
1	rs61765016	83448640	0.86	0.789876638244022	1	0.442785362986439	0.392163178700606	0.111805161728862	0.0108	0.007	0.0855	0.0205	0.0407	0.0222	0.0242	0.0311	0.0023	0.0342	0.0372	0.1358	0.004	0.0474	0.1065	0.0224	0.02	0.0061	0.003	0.0167	0.0174	0.1143	0.0266	0.1159	0.038	0.0046
1	rs75818746	83451470	0.86	0.789876638244022	1	0.442785362986439	0.388535313897444	0.113250292166019	0.0108	0.007	0.0855	0.0205	0.0407	0.0222	0.0242	0.0311	0.0023	0.0342	0.0372	0.1356	0.004	0.0474	0.1066	0.0224	0.02	0.0061	0.003	0.0166	0.0175	0.1143	0.0267	0.1159	0.038	0.0047
1	rs75298023	83460773	0.86	0.789876638244022	1	0.442785362986439	0.393282870583496	0.133752393892403	0.0108	0.0072	0.0852	0.0202	0.0409	0.0221	0.0241	0.0313	0.0025	0.0343	0.0376	0.1343	0.0044	0.0472	0.1072	0.0222	0.02	0.0061	0.0031	0.0165	0.0176	0.1139	0.027	0.116	0.0377	0.005
1	rs1440445	83461181	0.86	0.789876638244022	1	0.442785362986439	0.414401805179533	0.137764962141785	0.0108	0.0072	0.0852	0.0202	0.0409	0.0221	0.0241	0.0313	0.0025	0.0343	0.0376	0.1343	0.0044	0.0472	0.1072	0.0222	0.02	0.0061	0.0031	0.0165	0.0176	0.1139	0.027	0.116	0.0376	0.005
1	rs10874349	83464028	0.86	0.789876638244022	1	0.442785362986439	0.427268221900348	0.141542879010678	0.0108	0.0073	0.0836	0.0208	0.0408	0.0223	0.0243	0.0315	0.0025	0.0344	0.0376	0.1342	0.0045	0.0474	0.1071	0.0222	0.02	0.0059	0.0031	0.0168	0.0178	0.1139	0.027	0.1163	0.0374	0.005
1	rs12735615	83464482	0.86	0.789876638244022	1	0.442785362986439	0.434716607833278	0.144051042137703	0.0108	0.0073	0.0829	0.0209	0.0408	0.0223	0.0243	0.0314	0.0025	0.0344	0.0376	0.1343	0.0045	0.0474	0.1072	0.0223	0.0201	0.0059	0.0031	0.0168	0.0178	0.1138	0.027	0.1166	0.0373	0.005
1	rs114945244	83464849	0.86	0.789876638244022	1	0.442785362986439	0.418148714217297	0.145264366835946	0.0108	0.0073	0.0828	0.0209	0.0408	0.0223	0.0243	0.0314	0.0025	0.0344	0.0376	0.1342	0.0045	0.0474	0.1072	0.0223	0.0201	0.0059	0.0031	0.0168	0.0178	0.1138	0.027	0.1166	0.0373	0.005
1	rs17099048	83468139	0.87	0.718142804220985	1	0.442785362986439	0.324651763712231	0.135115418735565	0.0108	0.0073	0.0828	0.0207	0.0402	0.0227	0.024	0.0322	0.0026	0.0341	0.038	0.1329	0.0048	0.0475	0.108	0.0213	0.0199	0.0052	0.0032	0.0166	0.018	0.1126	0.0282	0.1181	0.0374	0.0051
1	rs17109504	83468851	0.86	0.789876638244022	1	0.442785362986439	0.452623683789829	0.131672330810134	0.0108	0.0073	0.083	0.02	0.0393	0.0229	0.0234	0.0335	0.0025	0.0341	0.0385	0.1307	0.0055	0.0478	0.1091	0.0196	0.0191	0.0052	0.0033	0.0163	0.0182	0.1113	0.0296	0.1205	0.0377	0.0051
1	rs6703784	83468985	0.86	0.789876638244022	1	0.442785362986439	0.504398400212609	0.132304119531872	0.011	0.0074	0.0832	0.0194	0.0392	0.0226	0.0228	0.0338	0.0026	0.0341	0.0389	0.13	0.0057	0.0481	0.1099	0.0191	0.0188	0.0051	0.0032	0.0163	0.0182	0.1114	0.0299	0.1205	0.0377	0.0052
1	rs2892752	83469224	0.87	0.718142804220985	1	0.442785362986439	0.539211303564215	0.140156389972366	0.0112	0.0074	0.0848	0.0184	0.0387	0.0219	0.0218	0.0344	0.0027	0.0334	0.0393	0.129	0.0057	0.0484	0.1114	0.0182	0.0183	0.0053	0.0032	0.0161	0.0184	0.1122	0.0301	0.1206	0.0379	0.0053
1	rs6672813	83469240	0.87	0.718142804220985	1	0.442785362986439	0.526212659316059	0.136483516162505	0.0111	0.0073	0.0849	0.0183	0.0386	0.022	0.0218	0.0344	0.0027	0.0334	0.039	0.1288	0.0057	0.0483	0.1115	0.0182	0.0182	0.0053	0.0032	0.0161	0.0183	0.1127	0.0301	0.1207	0.0381	0.0053
1	rs1930276	83469683	0.88	0.650722301593725	1	0.442785362986439	0.40958459545428	0.109524567426951	0.0107	0.0072	0.087	0.0173	0.0387	0.0213	0.0207	0.0354	0.0024	0.033	0.0396	0.1281	0.0051	0.0467	0.1153	0.017	0.0173	0.0049	0.0028	0.0154	0.0186	0.1135	0.0296	0.1239	0.0383	0.0046
1	rs12022479	83475391	0.88	0.650722301593725	1	0.442785362986439	0.54866319515973	0.11011410358038	0.0107	0.007	0.0889	0.0161	0.0386	0.0203	0.0193	0.0368	0.0022	0.0327	0.0405	0.1283	0.0041	0.0458	0.12	0.0159	0.0164	0.0044	0.0024	0.0147	0.0189	0.1137	0.0295	0.125	0.0384	0.0042
1	rs72711235	83478994	0.88	0.650722301593725	1	0.442785362986439	0.565122529880587	0.106012960317206	0.0107	0.007	0.0888	0.016	0.0386	0.0203	0.0192	0.0368	0.0021	0.0326	0.0405	0.1285	0.004	0.0458	0.1204	0.0158	0.0163	0.0044	0.0024	0.0147	0.0189	0.1138	0.0293	0.1253	0.0384	0.0042
1	rs7548345	83480915	0.88	0.650722301593725	1	0.442785362986439	0.585744549385786	0.0966266183273808	0.0107	0.007	0.0886	0.0159	0.0387	0.0203	0.0192	0.0368	0.0021	0.0325	0.0406	0.1288	0.004	0.0457	0.1208	0.0157	0.0163	0.0044	0.0023	0.0146	0.0188	0.1139	0.0292	0.1255	0.0385	0.0041
1	rs17531000	83484494	0.88	0.650722301593725	1	0.442785362986439	0.613564904726367	0.102627730579959	0.0107	0.007	0.0882	0.0158	0.0388	0.0203	0.0191	0.0369	0.0021	0.0322	0.0407	0.1291	0.0039	0.0455	0.1214	0.0156	0.0163	0.0044	0.0023	0.0147	0.0188	0.114	0.0292	0.1257	0.0384	0.0041
1	rs12742923	83489844	0.88	0.650722301593725	1.03	0.312927433563081	0.661387787768457	0.120406618012422	0.0107	0.0071	0.0878	0.0158	0.0388	0.0203	0.0191	0.0369	0.002	0.0319	0.0407	0.1293	0.0038	0.0452	0.1218	0.0155	0.0163	0.0044	0.0023	0.0147	0.0188	0.1141	0.0292	0.126	0.0384	0.0041
1	rs17465658	83490161	0.88	0.650722301593725	1.03	0.312927433563081	0.666281223991845	0.120581099093761	0.0107	0.0071	0.0879	0.0158	0.0388	0.0203	0.019	0.0369	0.002	0.0319	0.0407	0.1294	0.0038	0.0451	0.1219	0.0155	0.0163	0.0044	0.0023	0.0148	0.0188	0.1141	0.0291	0.126	0.0384	0.0041
1	rs79587232	83492027	0.88	0.650722301593725	1.03	0.312927433563081	0.718264039745475	0.135479749741166	0.0106	0.0071	0.0878	0.0157	0.0388	0.0202	0.019	0.037	0.002	0.0316	0.0407	0.1294	0.0038	0.0451	0.1223	0.0155	0.0163	0.0044	0.0023	0.0148	0.0188	0.114	0.0291	0.1264	0.0384	0.004
1	rs17109623	83511190	0.88	0.650722301593725	1.03	0.312927433563081	0.736856231584234	0.138407328021447	0.0106	0.0071	0.0878	0.0157	0.0388	0.0202	0.019	0.037	0.0019	0.0315	0.0407	0.1296	0.0038	0.045	0.1225	0.0154	0.0163	0.0044	0.0023	0.0149	0.0188	0.1139	0.029	0.1263	0.0384	0.004
1	rs12132477	83520031	0.88	0.650722301593725	1.03	0.312927433563081	0.739572515645011	0.139050785882114	0.0107	0.007	0.0878	0.0157	0.0389	0.0202	0.019	0.0371	0.0019	0.0315	0.0408	0.1295	0.0038	0.045	0.1225	0.0155	0.0164	0.0045	0.0023	0.0149	0.0189	0.1137	0.029	0.1262	0.0385	0.004
1	rs957823	83524063	0.88	0.650722301593725	1.03	0.312927433563081	0.744942517914599	0.13951106584179	0.0107	0.007	0.0877	0.0157	0.039	0.0202	0.019	0.0371	0.0019	0.0315	0.0408	0.1295	0.0037	0.045	0.1225	0.0155	0.0164	0.0045	0.0023	0.0149	0.019	0.1137	0.029	0.1262	0.0385	0.004
1	rs10047189	83529213	0.88	0.650722301593725	1.03	0.312927433563081	0.749873680755688	0.134660512290268	0.0107	0.007	0.0878	0.0157	0.0388	0.0202	0.0189	0.0372	0.0019	0.0315	0.0408	0.1295	0.0037	0.0448	0.1228	0.0155	0.0164	0.0045	0.0022	0.015	0.019	0.1137	0.0289	0.1265	0.0384	0.0039
1	rs79426522	83531459	0.88	0.650722301593725	1.03	0.312927433563081	0.757564247332895	0.135662050367464	0.0108	0.007	0.0878	0.0157	0.0387	0.0201	0.0188	0.0372	0.0019	0.0315	0.0408	0.1296	0.0036	0.0447	0.123	0.0155	0.0163	0.0045	0.0022	0.015	0.019	0.1138	0.0288	0.1266	0.0383	0.0039
1	rs17344386	83541990	0.88	0.650722301593725	1.03	0.312927433563081	0.76620922089445	0.142469961976645	0.0108	0.0071	0.0879	0.0157	0.0387	0.0201	0.0188	0.0373	0.0019	0.0315	0.0408	0.1296	0.0035	0.0446	0.1232	0.0154	0.0163	0.0046	0.0022	0.0149	0.019	0.1138	0.0288	0.1268	0.0383	0.0038
1	rs115008859	83543275	0.88	0.650722301593725	1.03	0.312927433563081	0.771047572822198	0.141635488226856	0.0108	0.0071	0.0878	0.0157	0.0387	0.0202	0.0188	0.0373	0.0019	0.0315	0.0408	0.1296	0.0035	0.0446	0.1232	0.0154	0.0163	0.0046	0.0022	0.0149	0.019	0.1137	0.0288	0.1268	0.0383	0.0038
1	rs117067798	83551012	0.88	0.650722301593725	1.03	0.312927433563081	0.771816786175917	0.141450291838221	0.0108	0.0071	0.0878	0.0157	0.0387	0.0201	0.0188	0.0373	0.0018	0.0315	0.0408	0.1297	0.0035	0.0446	0.1232	0.0154	0.0163	0.0046	0.0022	0.0149	0.019	0.1137	0.0288	0.1269	0.0383	0.0038
1	rs2159497	83552681	0.88	0.650722301593725	1.03	0.312927433563081	0.778600259564774	0.146950423744649	0.0108	0.0071	0.0878	0.0157	0.0387	0.0201	0.0188	0.0373	0.0018	0.0315	0.0408	0.1297	0.0035	0.0446	0.1232	0.0154	0.0163	0.0045	0.0022	0.0149	0.019	0.1137	0.0288	0.1269	0.0383	0.0038
1	rs323942	83562661	0.88	0.650722301593725	1.03	0.312927433563081	0.757487934665953	0.151480743441866	0.0108	0.0071	0.0878	0.0157	0.0386	0.0201	0.0188	0.0374	0.0018	0.0315	0.0408	0.1298	0.0035	0.0445	0.1233	0.0154	0.0163	0.0045	0.0022	0.0149	0.019	0.1136	0.0288	0.1269	0.0382	0.0037
1	rs13375213	83568637	0.88	0.650722301593725	1.03	0.312927433563081	0.754438188435651	0.152716186488065	0.0108	0.0071	0.0877	0.0158	0.0386	0.0201	0.0188	0.0374	0.0018	0.0315	0.0408	0.1299	0.0035	0.0445	0.1233	0.0154	0.0164	0.0045	0.0022	0.0149	0.019	0.1135	0.0288	0.1269	0.0382	0.0037
1	rs11163654	83573607	0.88	0.650722301593725	1.03	0.312927433563081	0.755123911541133	0.151670577547215	0.0107	0.0071	0.0877	0.0158	0.0386	0.0201	0.0188	0.0374	0.0018	0.0315	0.0408	0.1299	0.0035	0.0444	0.1235	0.0154	0.0164	0.0045	0.0022	0.0149	0.019	0.1135	0.0288	0.1269	0.0382	0.0037
1	rs116789034	83585583	0.89	0.587533376708783	1.04	0.276253925711104	0.688502399931892	0.152621024875718	0.0106	0.007	0.0879	0.0158	0.0386	0.0202	0.0188	0.0374	0.0018	0.0314	0.0408	0.13	0.0035	0.0444	0.1238	0.0154	0.0164	0.0045	0.0021	0.0149	0.0192	0.1133	0.0287	0.127	0.0382	0.0035
1	rs17099070	83588381	0.89	0.587533376708783	1.04	0.276253925711104	0.688356101875656	0.152335667449292	0.0106	0.007	0.0879	0.0158	0.0386	0.0202	0.0188	0.0374	0.0018	0.0314	0.0408	0.13	0.0035	0.0444	0.1239	0.0154	0.0164	0.0045	0.0021	0.0149	0.0192	0.1133	0.0287	0.127	0.0382	0.0035
1	rs6699926	83594117	0.89	0.587533376708783	1.04	0.276253925711104	0.678803938349082	0.152811369324304	0.0106	0.007	0.0879	0.0158	0.0386	0.0202	0.0188	0.0374	0.0018	0.0314	0.0409	0.13	0.0035	0.0443	0.124	0.0154	0.0164	0.0045	0.0021	0.0149	0.0192	0.1133	0.0287	0.127	0.0382	0.0035
1	rs6664860	83597301	0.89	0.587533376708783	1.04	0.276253925711104	0.65787174024028	0.156347993447435	0.0102	0.007	0.088	0.0159	0.0387	0.0204	0.0188	0.0375	0.0017	0.0314	0.0408	0.1303	0.0033	0.0443	0.1239	0.0154	0.0163	0.0043	0.002	0.0149	0.0193	0.1135	0.0287	0.1271	0.0381	0.0034
1	rs115853069	83610036	0.89	0.587533376708783	1.04	0.276253925711104	0.640631423611341	0.152145535407837	0.0102	0.007	0.088	0.0159	0.0387	0.0203	0.0188	0.0375	0.0017	0.0314	0.0408	0.1303	0.0033	0.0443	0.1239	0.0154	0.0163	0.0043	0.002	0.0149	0.0193	0.1135	0.0287	0.1272	0.038	0.0034
1	rs13375260	83623953	0.89	0.587533376708783	1.04	0.276253925711104	0.638084531532249	0.151955488423524	0.0102	0.0069	0.0881	0.0159	0.0387	0.0203	0.0188	0.0375	0.0017	0.0315	0.0408	0.1303	0.0032	0.0443	0.1239	0.0154	0.0163	0.0042	0.002	0.0148	0.0193	0.1135	0.0288	0.1272	0.038	0.0034
1	rs12039790	83633428	0.89	0.587533376708783	1.04	0.276253925711104	0.639640416656766	0.153382911667187	0.0102	0.0069	0.0882	0.0158	0.0387	0.0203	0.0187	0.0374	0.0017	0.0315	0.0409	0.1303	0.0032	0.0444	0.1238	0.0153	0.0162	0.0042	0.002	0.0148	0.0194	0.1135	0.0289	0.1273	0.0379	0.0034
1	rs2389429	83641462	0.89	0.587533376708783	1.04	0.276253925711104	0.641623128788199	0.1553893040342	0.0102	0.0069	0.0882	0.0158	0.0388	0.0202	0.0187	0.0374	0.0017	0.0316	0.0409	0.1304	0.0031	0.0444	0.1238	0.0153	0.0161	0.0042	0.002	0.0148	0.0194	0.1136	0.0289	0.1275	0.0379	0.0034
1	rs2215793	83685635	0.91	0.473491286898298	1.05	0.24269399207398	0.257148170617833	0.132937024043414	0.0096	0.0066	0.0915	0.0163	0.0389	0.0198	0.0178	0.0357	0.0015	0.032	0.0421	0.1336	0.0032	0.0433	0.1217	0.0155	0.016	0.0034	0.0015	0.0147	0.0193	0.1118	0.0292	0.1301	0.038	0.002
1	rs17101506	83688238	0.91	0.473491286898298	1.05	0.24269399207398	0.236510296594103	0.139326887209051	0.0094	0.0065	0.0919	0.0163	0.0389	0.0197	0.0177	0.0356	0.0016	0.0319	0.0422	0.1338	0.0031	0.0432	0.122	0.0155	0.016	0.0034	0.0014	0.0147	0.0192	0.1118	0.0292	0.1303	0.038	0.0019
1	rs72715058	83701136	0.91	0.473491286898298	1.05	0.24269399207398	0.236424685144896	0.138958796567564	0.0094	0.0065	0.0921	0.0164	0.0389	0.0197	0.0177	0.0356	0.0016	0.0319	0.0422	0.1339	0.003	0.0432	0.1221	0.0155	0.016	0.0034	0.0013	0.0146	0.0191	0.1118	0.0292	0.1303	0.0379	0.0018
1	rs56113135	83710190	0.91	0.473491286898298	1.05	0.24269399207398	0.235227924488245	0.135206467687963	0.0093	0.0065	0.0923	0.0165	0.0389	0.0197	0.0177	0.0356	0.0017	0.0319	0.0422	0.1341	0.003	0.0431	0.1221	0.0155	0.016	0.0034	0.0013	0.0147	0.0191	0.1118	0.0291	0.1303	0.0378	0.0018
1	rs3890986	83717008	0.91	0.473491286898298	1.05	0.24269399207398	0.2267355843999	0.140248667790305	0.0092	0.0065	0.0924	0.0165	0.039	0.0197	0.0177	0.0356	0.0017	0.0319	0.0423	0.1342	0.003	0.043	0.1221	0.0155	0.016	0.0033	0.0013	0.0148	0.0191	0.1117	0.0291	0.1303	0.0378	0.0018
1	rs12073521	83758783	0.91	0.473491286898298	1.06	0.212122118160079	0.217394193308704	0.144330712889343	0.0092	0.0064	0.0925	0.0164	0.0389	0.0197	0.0176	0.0356	0.0018	0.0318	0.0422	0.1344	0.0029	0.043	0.122	0.0155	0.016	0.0032	0.0013	0.0149	0.0191	0.1116	0.0292	0.1302	0.038	0.0018
1	rs61791727	83761065	0.91	0.473491286898298	1.07	0.184406357471863	0.219647324218262	0.144051042137703	0.0092	0.0064	0.0925	0.0164	0.0389	0.0198	0.0176	0.0356	0.0018	0.0318	0.0422	0.1344	0.003	0.043	0.1219	0.0155	0.016	0.0032	0.0013	0.0149	0.0191	0.1115	0.0292	0.1302	0.038	0.0018
1	rs71666174	83783521	0.91	0.473491286898298	1.07	0.184406357471863	0.213492641597977	0.148078359229789	0.0092	0.0064	0.0926	0.0164	0.039	0.0198	0.0177	0.0356	0.0018	0.0317	0.0422	0.1347	0.0029	0.0429	0.1217	0.0155	0.0161	0.0032	0.0013	0.0149	0.0191	0.1116	0.0292	0.13	0.038	0.0018
1	rs75289970	83786643	0.91	0.473491286898298	1.07	0.184406357471863	0.214423775143532	0.147608008188016	0.0092	0.0064	0.0926	0.0164	0.039	0.0198	0.0177	0.0355	0.0018	0.0317	0.0421	0.1348	0.0029	0.0429	0.1216	0.0154	0.0161	0.0032	0.0013	0.0149	0.0192	0.1116	0.0292	0.13	0.038	0.0018
1	rs144466716	83790351	0.91	0.473491286898298	1.08	0.159408631830651	0.214951075296947	0.147608008188016	0.0093	0.0064	0.0926	0.0164	0.039	0.0198	0.0177	0.0355	0.0018	0.0317	0.0421	0.1348	0.0029	0.0429	0.1216	0.0154	0.0161	0.0032	0.0013	0.0149	0.0192	0.1116	0.0292	0.1301	0.038	0.0018
1	rs3864596	83795950	0.91	0.473491286898298	1.08	0.159408631830651	0.213492641597977	0.147890154095013	0.0093	0.0064	0.0926	0.0164	0.039	0.0198	0.0177	0.0355	0.0018	0.0317	0.0421	0.135	0.0029	0.0429	0.1216	0.0154	0.0161	0.0032	0.0013	0.0149	0.0192	0.1115	0.0292	0.13	0.038	0.0018
1	Affx-35369327	83799340	0.91	0.473491286898298	1.08	0.159408631830651	0.197857110291727	0.146012857315485	0.0093	0.0063	0.0926	0.0164	0.0391	0.0198	0.0177	0.0353	0.0018	0.0316	0.0421	0.1354	0.0029	0.0428	0.1213	0.0155	0.016	0.0032	0.0012	0.015	0.0191	0.1115	0.0293	0.1299	0.0381	0.0018
1	rs6664801	83804282	0.91	0.473491286898298	1.08	0.159408631830651	0.189932004414111	0.146575137116279	0.0094	0.0063	0.0927	0.0164	0.0391	0.0198	0.0177	0.0351	0.0018	0.0316	0.042	0.1357	0.0029	0.0427	0.1211	0.0155	0.016	0.0032	0.0012	0.0151	0.0191	0.1115	0.0293	0.1299	0.0381	0.0018
1	rs7546002	83810808	0.91	0.473491286898298	1.08	0.159408631830651	0.189402683117941	0.145544887728679	0.0094	0.0063	0.0927	0.0165	0.0391	0.0198	0.0177	0.035	0.0018	0.0315	0.042	0.1358	0.0029	0.0427	0.1212	0.0155	0.016	0.0032	0.0012	0.0151	0.0191	0.1114	0.0293	0.1299	0.0381	0.0018
1	rs114013789	83812878	0.91	0.473491286898298	1.08	0.159408631830651	0.188911927989779	0.151860496844653	0.0094	0.0063	0.0927	0.0165	0.0391	0.0198	0.0177	0.035	0.0018	0.0315	0.042	0.1358	0.0029	0.0427	0.1212	0.0155	0.016	0.0032	0.0012	0.0151	0.0191	0.1114	0.0293	0.1299	0.0381	0.0018
1	rs10782808	83826710	0.91	0.473491286898298	1.08	0.159408631830651	0.192743898481104	0.149776079071407	0.0094	0.0063	0.0928	0.0166	0.0391	0.0198	0.0177	0.0349	0.0018	0.0314	0.0421	0.1358	0.0029	0.0426	0.1213	0.0155	0.016	0.0033	0.0012	0.0149	0.0191	0.1114	0.0294	0.1298	0.038	0.0018
1	rs114419199	83826849	0.91	0.473491286898298	1.08	0.159408631830651	0.193011111973003	0.149681578749105	0.0094	0.0063	0.0928	0.0166	0.0391	0.0198	0.0177	0.0349	0.0018	0.0314	0.0421	0.1358	0.0029	0.0426	0.1213	0.0155	0.016	0.0033	0.0012	0.0149	0.0191	0.1114	0.0294	0.1298	0.038	0.0018
1	rs2485420	83834875	0.93	0.375229593708928	1.08	0.159408631830651	0.200422824734086	0.0892878838085201	0.0091	0.0071	0.0938	0.0173	0.0393	0.0202	0.018	0.0337	0.0019	0.0315	0.0424	0.1359	0.0034	0.0409	0.1202	0.0157	0.0154	0.0036	0.0016	0.0135	0.0187	0.1118	0.0293	0.131	0.038	0.0018
1	rs67617330	83834933	0.93	0.375229593708928	1.08	0.159408631830651	0.19933204512702	0.0878941639881679	0.0091	0.0071	0.0938	0.0173	0.0393	0.0202	0.018	0.0336	0.0019	0.0315	0.0424	0.136	0.0034	0.0409	0.1201	0.0158	0.0154	0.0036	0.0016	0.0135	0.0187	0.1118	0.0293	0.131	0.038	0.0018
1	rs61008700	83836011	0.93	0.375229593708928	1.08	0.159408631830651	0.191981596566977	0.0784605750124373	0.009	0.0072	0.0939	0.0173	0.0394	0.0203	0.018	0.0335	0.0019	0.0316	0.0424	0.1361	0.0034	0.0407	0.12	0.0158	0.0154	0.0036	0.0016	0.0133	0.0187	0.1118	0.0293	0.131	0.038	0.0018
1	rs111786280	83840160	0.93	0.375229593708928	1.08	0.159408631830651	0.164015232706225	0.066342698528096	0.009	0.0077	0.0946	0.0174	0.0395	0.0204	0.018	0.0332	0.002	0.0326	0.041	0.1372	0.0031	0.0403	0.1192	0.0158	0.0154	0.0038	0.0017	0.0126	0.0185	0.1117	0.0293	0.1314	0.0378	0.0018
1	rs116297572	83840174	0.93	0.375229593708928	1.07	0.184406357471863	0.164990139321454	0.0664803359567681	0.009	0.0077	0.0946	0.0174	0.0394	0.0204	0.0179	0.0332	0.002	0.0326	0.0411	0.1372	0.0031	0.0403	0.1192	0.0157	0.0153	0.0038	0.0017	0.0126	0.0185	0.1118	0.0293	0.1314	0.0379	0.0018
1	rs12131630	83850571	0.93	0.375229593708928	1.08	0.159408631830651	0.159123085419892	0.0686987256224412	0.009	0.0079	0.0951	0.0174	0.0395	0.0203	0.0179	0.033	0.0021	0.0328	0.0409	0.1378	0.0028	0.0398	0.1189	0.0157	0.0154	0.0039	0.0017	0.0122	0.0184	0.1119	0.0294	0.1317	0.0377	0.0017
1	rs12137576	83861852	0.93	0.375229593708928	1.08	0.159408631830651	0.146848797919827	0.0679327253358512	0.009	0.008	0.0951	0.0175	0.0396	0.0204	0.0181	0.0328	0.002	0.0328	0.0409	0.1377	0.0028	0.0397	0.1191	0.0158	0.0159	0.0039	0.0017	0.0122	0.0185	0.112	0.0295	0.1315	0.0371	0.0017
1	rs71229955	83869518	0.93	0.375229593708928	1.08	0.159408631830651	0.136585778434989	0.0677244383514736	0.0091	0.008	0.0951	0.0174	0.0396	0.0204	0.0178	0.0327	0.0021	0.0328	0.0409	0.1378	0.0027	0.0397	0.1192	0.0158	0.0159	0.0039	0.0018	0.0122	0.0184	0.1121	0.0295	0.1314	0.037	0.0018
1	rs115863656	83870375	0.93	0.375229593708928	1.08	0.159408631830651	0.136616963877547	0.0708766457271976	0.0091	0.008	0.0951	0.0174	0.0396	0.0204	0.0178	0.0327	0.0021	0.0328	0.0409	0.1378	0.0027	0.0397	0.1192	0.0158	0.0159	0.0039	0.0018	0.0122	0.0184	0.1121	0.0295	0.1314	0.037	0.0018
1	rs72717159	83871360	0.93	0.375229593708928	1.08	0.159408631830651	0.137679813502954	0.0703823905035144	0.0091	0.008	0.0952	0.0174	0.0396	0.0204	0.0178	0.0327	0.0021	0.0328	0.0409	0.1378	0.0027	0.0397	0.1192	0.0158	0.0159	0.0039	0.0018	0.0122	0.0184	0.1121	0.0295	0.1314	0.037	0.0018
1	rs3850432	83891406	0.94	0.331738599837001	1.07	0.184406357471863	0.13736669741761	0.112314398867816	0.0091	0.0079	0.0978	0.0164	0.0394	0.0199	0.0172	0.0322	0.0024	0.0323	0.0406	0.1394	0.0027	0.0384	0.119	0.0157	0.0154	0.0041	0.002	0.0117	0.0193	0.1121	0.0295	0.1318	0.0367	0.0021
1	rs2786474	83895791	0.94	0.331738599837001	1.07	0.184406357471863	0.128171819998384	0.116592212938476	0.009	0.0079	0.0978	0.0164	0.0393	0.0199	0.0173	0.0321	0.0024	0.0323	0.0405	0.1396	0.0028	0.0383	0.1188	0.016	0.0154	0.0041	0.002	0.0117	0.0194	0.1123	0.0295	0.1318	0.0365	0.0022
1	rs3929254	83895820	0.94	0.331738599837001	1.07	0.184406357471863	0.127064362804527	0.115388302334708	0.0091	0.0079	0.0978	0.0164	0.0393	0.0198	0.0173	0.0321	0.0024	0.0324	0.0405	0.1396	0.0028	0.0382	0.1187	0.016	0.0154	0.0042	0.002	0.0117	0.0194	0.1123	0.0294	0.1318	0.0364	0.0022
1	rs12038205	83897416	0.94	0.331738599837001	1.07	0.184406357471863	0.12847213288162	0.119970831647177	0.009	0.0079	0.098	0.0165	0.0393	0.0199	0.0174	0.0321	0.0025	0.0324	0.0405	0.1395	0.0028	0.0381	0.1185	0.0162	0.0154	0.0042	0.0021	0.0117	0.0194	0.1123	0.0294	0.1318	0.0363	0.0022
1	rs7532499	83903278	0.94	0.331738599837001	1.07	0.184406357471863	0.129980084832901	0.121892733284845	0.009	0.0079	0.0981	0.0165	0.0393	0.0198	0.0174	0.0321	0.0026	0.0323	0.0405	0.1393	0.0028	0.038	0.1183	0.0161	0.0154	0.0042	0.0021	0.0117	0.0194	0.1124	0.0295	0.1318	0.0364	0.0023
1	rs17562128	83923050	0.95	0.291843936447983	1.07	0.184406357471863	0.128802968778831	0.13212349450214	0.0089	0.0079	0.0983	0.0164	0.0391	0.0197	0.0175	0.032	0.0026	0.0323	0.0406	0.1393	0.0029	0.0378	0.1186	0.0161	0.0154	0.0041	0.0021	0.0118	0.0193	0.1125	0.0296	0.1319	0.0363	0.0023
1	rs114859890	83929339	0.95	0.291843936447983	1.07	0.184406357471863	0.130131465777582	0.138866829495454	0.0089	0.0079	0.0984	0.0164	0.039	0.0197	0.0176	0.032	0.0026	0.0322	0.0406	0.1393	0.003	0.0377	0.1187	0.0161	0.0154	0.0041	0.0021	0.0118	0.0193	0.1125	0.0296	0.1319	0.0361	0.0023
1	rs144383576	83943444	0.95	0.291843936447983	1.07	0.184406357471863	0.137397989776792	0.18108100866617	0.0088	0.008	0.0988	0.0164	0.0386	0.0195	0.0174	0.032	0.0027	0.032	0.0408	0.1389	0.0032	0.037	0.1193	0.0161	0.0154	0.0042	0.0021	0.012	0.0193	0.1127	0.0298	0.1322	0.0358	0.0023
1	rs6576803	83957404	0.95	0.291843936447983	1.07	0.184406357471863	0.144870434889494	0.192104727748342	0.0087	0.008	0.099	0.0165	0.0385	0.0194	0.0174	0.032	0.0027	0.032	0.0408	0.1389	0.0033	0.0367	0.1194	0.0161	0.0154	0.0041	0.0021	0.0121	0.0193	0.1128	0.0298	0.1323	0.0358	0.0023
1	rs6699787	83958075	0.95	0.291843936447983	1.06	0.212122118160079	0.133889005879098	0.176453972397721	0.0087	0.0079	0.0987	0.0167	0.0386	0.0197	0.0178	0.032	0.0027	0.0321	0.0408	0.1388	0.0032	0.0368	0.1191	0.0166	0.0158	0.004	0.002	0.0121	0.0194	0.1124	0.0298	0.1316	0.0358	0.0023
1	rs7535867	83961744	0.95	0.291843936447983	1.06	0.212122118160079	0.118843420175704	0.159140027848149	0.0086	0.0078	0.0988	0.0167	0.0387	0.0196	0.0177	0.0317	0.0027	0.0322	0.0408	0.1388	0.0031	0.037	0.1193	0.0166	0.0157	0.004	0.002	0.0121	0.0193	0.1124	0.0298	0.1316	0.0359	0.0023
1	rs112108293	83962139	0.95	0.291843936447983	1.06	0.212122118160079	0.117928444718126	0.159043458968422	0.0086	0.0078	0.0988	0.0167	0.0387	0.0196	0.0177	0.0317	0.0027	0.0322	0.0409	0.1388	0.0032	0.037	0.1192	0.0166	0.0157	0.004	0.002	0.0121	0.0193	0.1124	0.0298	0.1315	0.0359	0.0023
1	rs17129962	83962407	0.95	0.291843936447983	1.06	0.212122118160079	0.117358782789794	0.159043458968422	0.0087	0.0078	0.0988	0.0167	0.0387	0.0196	0.0177	0.0317	0.0027	0.0323	0.0409	0.1389	0.0032	0.037	0.1192	0.0165	0.0157	0.004	0.002	0.0121	0.0193	0.1125	0.0298	0.1315	0.0359	0.0023
1	rs12726264	83973532	0.95	0.291843936447983	1.06	0.212122118160079	0.113976265361566	0.156060166133246	0.0086	0.0078	0.099	0.0167	0.0387	0.0195	0.0176	0.0316	0.0027	0.0323	0.041	0.1391	0.0032	0.0368	0.119	0.0165	0.0157	0.0039	0.0019	0.0121	0.0193	0.1126	0.0298	0.1313	0.0359	0.0023
1	rs12134784	83978738	0.95	0.291843936447983	1.06	0.212122118160079	0.107905359949643	0.154528282011522	0.0086	0.0078	0.0992	0.0168	0.0388	0.0194	0.0175	0.0314	0.0027	0.0323	0.0412	0.1398	0.0032	0.0365	0.1185	0.0164	0.0157	0.0038	0.0019	0.0121	0.0193	0.1128	0.0298	0.1311	0.036	0.0024
1	rs12037157	83984638	0.95	0.291843936447983	1.06	0.212122118160079	0.105571623482515	0.144890643703438	0.0086	0.0078	0.0993	0.0169	0.0388	0.0194	0.0175	0.0315	0.0027	0.0323	0.0413	0.14	0.0032	0.0364	0.1184	0.0165	0.0157	0.0038	0.0019	0.0121	0.0192	0.1129	0.0297	0.1309	0.036	0.0024
1	rs10874388	83986209	0.95	0.291843936447983	1.06	0.212122118160079	0.105252211503459	0.144610580140629	0.0086	0.0078	0.0993	0.0169	0.0388	0.0194	0.0175	0.0315	0.0027	0.0324	0.0413	0.14	0.0032	0.0364	0.1184	0.0164	0.0157	0.0038	0.0019	0.0121	0.0192	0.1129	0.0297	0.1309	0.036	0.0024
1	rs12733994	83990422	0.96	0.255413023536062	1.06	0.212122118160079	0.105438462080096	0.148549249188577	0.0086	0.0078	0.0998	0.0169	0.0388	0.0193	0.0175	0.0314	0.0026	0.0322	0.0414	0.1403	0.0032	0.0363	0.1183	0.0164	0.0157	0.0037	0.002	0.012	0.0191	0.1128	0.0298	0.1307	0.0359	0.0025
1	rs76141680	83991935	0.96	0.255413023536062	1.06	0.212122118160079	0.109397056243604	0.160010082057872	0.0086	0.0079	0.1008	0.0168	0.0386	0.0193	0.0175	0.0312	0.0025	0.0319	0.0416	0.1407	0.0033	0.0361	0.118	0.0165	0.0156	0.0037	0.0021	0.012	0.0189	0.1127	0.0299	0.1304	0.0357	0.0026
1	rs76951760	83994465	0.96	0.255413023536062	1.06	0.212122118160079	0.118671532501939	0.155964265666792	0.0087	0.008	0.1015	0.0168	0.0385	0.0192	0.0174	0.0312	0.0024	0.0316	0.0418	0.1405	0.0034	0.0363	0.118	0.0165	0.0156	0.0036	0.0021	0.0119	0.0187	0.1127	0.0299	0.1303	0.0357	0.0027
1	rs977889	84012000	0.96	0.255413023536062	1.06	0.212122118160079	0.133089348731686	0.158271656777745	0.0087	0.008	0.1023	0.0168	0.0383	0.0192	0.0174	0.0311	0.0023	0.0315	0.042	0.1404	0.0036	0.0364	0.1179	0.0165	0.0155	0.0036	0.0021	0.0117	0.0186	0.1127	0.0298	0.1301	0.0357	0.0028
1	rs12142255	84012776	0.96	0.255413023536062	1.06	0.212122118160079	0.13195634963902	0.153668968817247	0.0086	0.008	0.1023	0.0168	0.0382	0.0192	0.0174	0.0311	0.0023	0.0315	0.042	0.1404	0.0036	0.0364	0.1179	0.0165	0.0155	0.0037	0.0021	0.0117	0.0186	0.1127	0.0298	0.1301	0.0357	0.0028
1	rs74411232	84025293	0.96	0.255413023536062	1.05	0.24269399207398	0.138118894743599	0.157597423766489	0.0086	0.008	0.1028	0.0169	0.0383	0.0191	0.0174	0.0309	0.0022	0.0315	0.042	0.1408	0.0036	0.0362	0.1179	0.0166	0.0156	0.0038	0.002	0.0117	0.0186	0.1125	0.0298	0.1302	0.0356	0.0028
1	rs11585440	84028076	0.96	0.255413023536062	1.05	0.24269399207398	0.158168690470311	0.152335667449292	0.0085	0.008	0.1035	0.0169	0.0381	0.019	0.0175	0.0303	0.002	0.0315	0.042	0.1413	0.0037	0.0357	0.118	0.0166	0.0157	0.0042	0.0018	0.0116	0.0185	0.1123	0.0297	0.1304	0.0357	0.0029
1	rs7522657	84028851	0.96	0.255413023536062	1.05	0.24269399207398	0.160561009748008	0.153382911667187	0.0085	0.008	0.1035	0.0169	0.038	0.0189	0.0176	0.0303	0.002	0.0315	0.0419	0.1413	0.0037	0.0358	0.118	0.0166	0.0157	0.0042	0.0018	0.0115	0.0185	0.1123	0.0296	0.1304	0.0357	0.0029
1	rs72709106	84034387	0.97	0.222305343836028	1.05	0.24269399207398	0.162801352189554	0.157116455162201	0.0084	0.0081	0.1038	0.0169	0.0379	0.0189	0.0177	0.0302	0.002	0.0314	0.0417	0.1418	0.0037	0.0358	0.1179	0.0165	0.0158	0.0042	0.0018	0.0115	0.0183	0.1124	0.0294	0.1305	0.0357	0.0029
1	rs11163768	84036221	0.97	0.222305343836028	1.06	0.212122118160079	0.161317241233828	0.160010082057872	0.0084	0.0081	0.1038	0.0169	0.0379	0.0189	0.0177	0.0302	0.002	0.0314	0.0417	0.1418	0.0037	0.0358	0.1179	0.0165	0.0158	0.0042	0.0018	0.0115	0.0183	0.1123	0.0294	0.1305	0.0358	0.0029
1	rs4363434	84058874	0.97	0.222305343836028	1.06	0.212122118160079	0.194503743725159	0.186769247482587	0.0084	0.0083	0.1045	0.0171	0.038	0.0193	0.018	0.0298	0.0019	0.0312	0.0413	0.1421	0.0038	0.0354	0.1175	0.0167	0.0162	0.0044	0.0018	0.0115	0.018	0.112	0.029	0.1304	0.0357	0.0031
1	rs11163778	84059025	0.97	0.222305343836028	1.06	0.212122118160079	0.193240320412106	0.181991115950317	0.0084	0.0084	0.1045	0.0171	0.0381	0.0193	0.018	0.0298	0.0019	0.0312	0.0413	0.1421	0.0038	0.0354	0.1175	0.0167	0.0162	0.0044	0.0018	0.0115	0.0181	0.112	0.029	0.1303	0.0357	0.0031
1	rs61509210	84061677	0.97	0.222305343836028	1.06	0.212122118160079	0.183116818523023	0.170679278220969	0.0084	0.0084	0.1043	0.0172	0.0381	0.0193	0.018	0.0297	0.0019	0.0312	0.0413	0.1419	0.0038	0.0353	0.1175	0.0168	0.0163	0.0044	0.0018	0.0115	0.0181	0.1121	0.0291	0.1303	0.0356	0.0031
1	rs116078820	84063308	0.97	0.222305343836028	1.06	0.212122118160079	0.172195085408896	0.171372673444285	0.0084	0.0084	0.1043	0.0173	0.0381	0.0194	0.0181	0.0296	0.0019	0.0312	0.0412	0.1417	0.0038	0.0352	0.1175	0.0169	0.0164	0.0044	0.0018	0.0115	0.018	0.1121	0.0291	0.1302	0.0356	0.003
1	rs115452092	84077615	0.97	0.222305343836028	1.05	0.24269399207398	0.100636459990074	0.176754473406879	0.008	0.0083	0.1037	0.0182	0.0383	0.02	0.0185	0.0291	0.002	0.0312	0.0407	0.1405	0.0037	0.035	0.1169	0.0178	0.0174	0.0043	0.0017	0.0116	0.0179	0.1127	0.0294	0.1294	0.0359	0.0028
1	rs113267590	84089477	0.97	0.222305343836028	1.05	0.24269399207398	0.0993230080580224	0.17685467971828	0.008	0.0083	0.1037	0.0182	0.0383	0.02	0.0186	0.0291	0.002	0.0311	0.0407	0.1405	0.0037	0.035	0.1168	0.0179	0.0175	0.0043	0.0017	0.0115	0.0179	0.1128	0.0294	0.1294	0.0359	0.0028
1	rs12125932	84090165	0.97	0.222305343836028	1.05	0.24269399207398	0.0992973619338258	0.177556673590992	0.008	0.0083	0.1037	0.0182	0.0383	0.02	0.0186	0.0291	0.002	0.0311	0.0407	0.1405	0.0037	0.035	0.1168	0.0179	0.0175	0.0043	0.0017	0.0115	0.0179	0.1128	0.0294	0.1294	0.0359	0.0028
1	rs4347229	84093357	0.97	0.222305343836028	1.05	0.24269399207398	0.102639982597364	0.197490935376737	0.008	0.0083	0.1037	0.0183	0.0384	0.0201	0.0186	0.0291	0.002	0.0311	0.0407	0.1404	0.0037	0.035	0.1168	0.018	0.0175	0.0043	0.0017	0.0115	0.0179	0.1129	0.0294	0.1294	0.0359	0.0028
1	rs7418482	84095846	0.97	0.222305343836028	1.05	0.24269399207398	0.103954183279288	0.199367065289006	0.008	0.0083	0.1037	0.0183	0.0384	0.0201	0.0186	0.0291	0.002	0.0311	0.0407	0.1404	0.0037	0.035	0.1169	0.018	0.0175	0.0043	0.0017	0.0115	0.0179	0.1128	0.0294	0.1292	0.0359	0.0028
1	rs113994447	84102125	0.97	0.222305343836028	1.05	0.24269399207398	0.0977915726035868	0.178862923126059	0.0079	0.0083	0.1036	0.0184	0.0384	0.0201	0.0187	0.029	0.002	0.0311	0.0407	0.1403	0.0037	0.035	0.1168	0.0181	0.0176	0.0043	0.0017	0.0115	0.0178	0.1128	0.0295	0.1291	0.0359	0.0027
1	rs11163797	84116309	0.97	0.222305343836028	1.05	0.24269399207398	0.0890342296540916	0.193033348384492	0.0078	0.0084	0.1033	0.0185	0.0383	0.0203	0.019	0.0288	0.002	0.0312	0.0407	0.1402	0.0037	0.035	0.1168	0.0184	0.0179	0.0042	0.0016	0.0116	0.0177	0.1128	0.0296	0.1288	0.0359	0.0027
1	rs10218437	84121030	0.97	0.222305343836028	1.05	0.24269399207398	0.0871792642778939	0.187280047839955	0.0078	0.0084	0.1033	0.0186	0.0382	0.0204	0.019	0.0288	0.002	0.0312	0.0407	0.1402	0.0037	0.035	0.1168	0.0185	0.0179	0.0042	0.0016	0.0116	0.0176	0.1127	0.0297	0.1287	0.0359	0.0027
1	rs12135764	84125284	0.97	0.222305343836028	1.05	0.24269399207398	0.0803420034491454	0.235336239551216	0.0078	0.0084	0.1028	0.0189	0.0379	0.0208	0.0195	0.0287	0.002	0.0318	0.0407	0.1398	0.0038	0.0347	0.1166	0.0193	0.0185	0.0039	0.0016	0.0117	0.017	0.1119	0.0306	0.1275	0.0361	0.0027
1	rs78831648	84129373	0.97	0.222305343836028	1.05	0.24269399207398	0.0839118771520803	0.207036478098003	0.0078	0.0085	0.1026	0.0191	0.0378	0.0211	0.0198	0.0286	0.002	0.032	0.0408	0.1395	0.0038	0.0346	0.1166	0.0197	0.0189	0.0037	0.0016	0.0117	0.0167	0.1115	0.0312	0.1269	0.0362	0.0027
1	rs74096429	84130895	0.97	0.222305343836028	1.05	0.24269399207398	0.0853257506576881	0.21245149490782	0.0078	0.0085	0.1026	0.0192	0.0378	0.0211	0.0198	0.0286	0.002	0.032	0.0408	0.1395	0.0038	0.0346	0.1166	0.0197	0.0189	0.0037	0.0016	0.0117	0.0166	0.1114	0.0312	0.1269	0.0362	0.0027
1	rs28540132	84134458	0.97	0.222305343836028	1.05	0.24269399207398	0.0879610314361889	0.22537301434759	0.0078	0.0085	0.1025	0.0192	0.0377	0.0211	0.0199	0.0286	0.002	0.0321	0.0408	0.1394	0.0038	0.0346	0.1166	0.0197	0.0189	0.0037	0.0017	0.0117	0.0166	0.1114	0.0312	0.1268	0.0362	0.0027
1	rs78632608	84143630	0.97	0.222305343836028	1.05	0.24269399207398	0.0853956744013605	0.233354452593008	0.0078	0.0084	0.1026	0.0192	0.0376	0.0212	0.02	0.0286	0.002	0.0321	0.0408	0.1394	0.0038	0.0345	0.1165	0.0198	0.019	0.0037	0.0017	0.0118	0.0166	0.1113	0.0312	0.1266	0.0362	0.0027
1	rs12117509	84144427	0.97	0.222305343836028	1.05	0.24269399207398	0.0841426272791583	0.22157844819789	0.0078	0.0084	0.1026	0.0193	0.0376	0.0212	0.02	0.0286	0.002	0.0321	0.0408	0.1393	0.0038	0.0345	0.1165	0.0198	0.019	0.0037	0.0017	0.0118	0.0166	0.1113	0.0312	0.1266	0.0362	0.0027
1	rs7548028	84147462	0.97	0.222305343836028	1.05	0.24269399207398	0.0847676742283105	0.220282308031626	0.0078	0.0084	0.1026	0.0193	0.0377	0.0212	0.02	0.0286	0.002	0.0322	0.0409	0.1392	0.0038	0.0345	0.1165	0.0199	0.019	0.0037	0.0017	0.0118	0.0166	0.1113	0.0311	0.1264	0.0363	0.0027
1	rs61790676	84149160	0.97	0.222305343836028	1.05	0.24269399207398	0.0784506130350895	0.21255813402868	0.0078	0.0084	0.1026	0.0193	0.0376	0.0213	0.0201	0.0285	0.002	0.0322	0.0409	0.1392	0.0038	0.0345	0.1165	0.0199	0.019	0.0037	0.0017	0.0118	0.0165	0.1112	0.0311	0.1263	0.0363	0.0027
1	rs116378596	84160369	0.97	0.222305343836028	1.05	0.24269399207398	0.0812872743630402	0.281065738439562	0.0078	0.0084	0.1029	0.0196	0.0374	0.0215	0.0204	0.0283	0.002	0.0323	0.041	0.1385	0.0037	0.0344	0.1166	0.0204	0.0195	0.0038	0.0017	0.0117	0.0164	0.1112	0.0312	0.1256	0.0362	0.0026
1	rs113514145	84161494	0.97	0.222305343836028	1.05	0.24269399207398	0.082467444199072	0.278156006481766	0.0078	0.0084	0.103	0.0197	0.0373	0.0216	0.0205	0.0282	0.002	0.0323	0.041	0.1383	0.0037	0.0344	0.1167	0.0206	0.0197	0.0038	0.0017	0.0117	0.0163	0.1111	0.0312	0.1254	0.0362	0.0026
1	rs115547398	84173306	0.96	0.255413023536062	1.05	0.24269399207398	0.116252801097961	0.382944786542925	0.0079	0.0084	0.1037	0.0208	0.0369	0.0226	0.0214	0.0274	0.0018	0.0328	0.0414	0.1358	0.0034	0.034	0.1172	0.0222	0.0215	0.004	0.0016	0.0115	0.0156	0.1108	0.0313	0.1231	0.036	0.0022
1	rs72716507	84189710	0.96	0.255413023536062	1.05	0.24269399207398	0.14890879552885	0.453783056671463	0.0079	0.0084	0.1038	0.021	0.0367	0.0227	0.0216	0.0273	0.0018	0.0327	0.0414	0.1354	0.0033	0.034	0.1174	0.0224	0.0218	0.004	0.0015	0.0115	0.0155	0.1108	0.0313	0.1228	0.036	0.0021
1	rs79515814	84189866	0.96	0.255413023536062	1.05	0.24269399207398	0.149204472634502	0.458198741319616	0.0079	0.0084	0.1038	0.021	0.0367	0.0227	0.0216	0.0273	0.0018	0.0327	0.0414	0.1354	0.0033	0.034	0.1174	0.0224	0.0218	0.004	0.0015	0.0115	0.0155	0.1108	0.0313	0.1228	0.036	0.0021
1	rs4636482	84190263	0.96	0.255413023536062	1.05	0.24269399207398	0.14940178405254	0.459673131778485	0.0079	0.0084	0.1038	0.021	0.0367	0.0227	0.0216	0.0273	0.0018	0.0327	0.0414	0.1354	0.0033	0.034	0.1174	0.0224	0.0218	0.004	0.0015	0.0115	0.0155	0.1108	0.0313	0.1228	0.036	0.0021
1	rs111964182	84193142	0.96	0.255413023536062	1.05	0.24269399207398	0.152913133776621	0.483837775174614	0.0079	0.0084	0.1038	0.021	0.0367	0.0227	0.0216	0.0273	0.0018	0.0327	0.0414	0.1354	0.0033	0.0339	0.1175	0.0225	0.0218	0.004	0.0015	0.0115	0.0155	0.1108	0.0313	0.1228	0.036	0.0021
1	rs12066863	84195706	0.96	0.255413023536062	1.05	0.24269399207398	0.155494132282849	0.497065177401891	0.0079	0.0084	0.1038	0.021	0.0367	0.0227	0.0216	0.0273	0.0018	0.0327	0.0414	0.1354	0.0033	0.0339	0.1175	0.0225	0.0218	0.004	0.0015	0.0115	0.0155	0.1109	0.0313	0.1227	0.036	0.0021
1	rs12125411	84197680	0.96	0.255413023536062	1.04	0.276253925711104	0.157828653392279	0.515762793686857	0.0079	0.0084	0.1038	0.0211	0.0367	0.0227	0.0216	0.0273	0.0018	0.0328	0.0414	0.1354	0.0033	0.0339	0.1175	0.0225	0.0218	0.004	0.0015	0.0115	0.0155	0.1109	0.0313	0.1227	0.036	0.0021
1	rs17517636	84199800	0.96	0.255413023536062	1.04	0.276253925711104	0.143646083152042	0.459673131778485	0.0079	0.0084	0.1038	0.0211	0.0367	0.0228	0.0216	0.0273	0.0018	0.0327	0.0414	0.1353	0.0033	0.0339	0.1176	0.0225	0.0218	0.004	0.0015	0.0115	0.0155	0.1109	0.0313	0.1227	0.036	0.0021
1	rs114423198	84211497	0.96	0.255413023536062	1.04	0.276253925711104	0.140136805805685	0.454050353167026	0.0079	0.0084	0.1039	0.0211	0.0367	0.0228	0.0217	0.0272	0.0018	0.0327	0.0414	0.1352	0.0033	0.0339	0.1176	0.0225	0.0219	0.004	0.0015	0.0115	0.0154	0.1109	0.0313	0.1227	0.0361	0.0021
1	rs41292993	84215859	0.96	0.255413023536062	1.04	0.276253925711104	0.139915242672776	0.454050353167026	0.0079	0.0084	0.1039	0.0211	0.0367	0.0228	0.0217	0.0272	0.0018	0.0327	0.0414	0.1352	0.0033	0.0339	0.1176	0.0225	0.0219	0.004	0.0015	0.0115	0.0154	0.1109	0.0313	0.1227	0.0361	0.0021
1	rs113067050	84221854	0.96	0.255413023536062	1.04	0.276253925711104	0.14214031950158	0.481800514305484	0.0079	0.0084	0.1038	0.0212	0.0367	0.023	0.0217	0.0272	0.0018	0.0327	0.0415	0.135	0.0032	0.0339	0.1177	0.0227	0.0219	0.0039	0.0016	0.0115	0.0153	0.111	0.0312	0.1224	0.0361	0.0021
1	rs12093748	84235072	0.96	0.255413023536062	1.04	0.276253925711104	0.172731946709951	0.537143024996728	0.0079	0.0081	0.104	0.0216	0.0367	0.0239	0.0222	0.0271	0.0016	0.0333	0.0418	0.1338	0.0029	0.0339	0.1181	0.0234	0.0222	0.0038	0.0015	0.0117	0.0146	0.1108	0.0307	0.1212	0.0366	0.002
1	rs12139034	84244065	0.96	0.255413023536062	1.04	0.276253925711104	0.174708745129724	0.557046659093529	0.0078	0.0081	0.1039	0.0217	0.0367	0.0241	0.0223	0.0271	0.0016	0.0334	0.0419	0.1337	0.0029	0.0339	0.1181	0.0235	0.0223	0.0038	0.0016	0.0117	0.0145	0.1108	0.0306	0.121	0.0367	0.002
1	rs78417642	84247696	0.96	0.255413023536062	1.04	0.276253925711104	0.178591922364072	0.55760989768444	0.0077	0.0081	0.1038	0.0218	0.0367	0.0242	0.0225	0.027	0.0016	0.0335	0.0419	0.1336	0.0028	0.0339	0.118	0.0237	0.0224	0.0038	0.0016	0.0117	0.0144	0.1108	0.0305	0.1208	0.0367	0.0019
1	rs7552393	84254551	0.96	0.255413023536062	1.04	0.276253925711104	0.200071848240107	0.651926903587229	0.0076	0.0081	0.1037	0.0219	0.0367	0.0243	0.0226	0.027	0.0016	0.0335	0.0418	0.1335	0.0028	0.0339	0.118	0.0238	0.0224	0.0039	0.0016	0.0118	0.0144	0.1108	0.0305	0.1207	0.0367	0.0019
1	rs7539409	84254735	0.96	0.255413023536062	1.04	0.276253925711104	0.201125825721676	0.660270348584717	0.0076	0.008	0.1037	0.0219	0.0367	0.0243	0.0226	0.027	0.0016	0.0335	0.0418	0.1335	0.0028	0.0339	0.1181	0.0238	0.0224	0.0039	0.0016	0.0118	0.0144	0.1108	0.0305	0.1207	0.0367	0.0019
1	rs4140462	84269299	0.96	0.255413023536062	1.04	0.276253925711104	0.203636700013103	0.682489809142312	0.0075	0.008	0.1036	0.022	0.0367	0.0245	0.0227	0.0269	0.0015	0.0334	0.0419	0.1336	0.0027	0.0339	0.1184	0.024	0.0225	0.0038	0.0016	0.0119	0.0144	0.1107	0.0306	0.1201	0.0367	0.0019
1	rs77124873	84277747	0.96	0.255413023536062	1.04	0.276253925711104	0.199254261692034	0.709192085819961	0.0075	0.0079	0.1035	0.0222	0.0368	0.0247	0.0229	0.0268	0.0015	0.0334	0.042	0.1335	0.0027	0.034	0.1184	0.0241	0.0226	0.0038	0.0015	0.0119	0.0144	0.1108	0.0305	0.1194	0.0366	0.0019
1	rs2057084	84296525	0.96	0.255413023536062	1.04	0.276253925711104	0.219976136197975	0.801014799314862	0.0075	0.0079	0.1033	0.0225	0.0369	0.0249	0.0231	0.0268	0.0015	0.0335	0.0423	0.1333	0.0027	0.0341	0.1185	0.0244	0.0228	0.0037	0.0015	0.012	0.0143	0.1109	0.0305	0.1185	0.0365	0.0019
1	rs970457	84296540	0.96	0.255413023536062	1.04	0.276253925711104	0.220058382195466	0.805300853121625	0.0075	0.0079	0.1033	0.0225	0.0369	0.0249	0.0231	0.0268	0.0015	0.0335	0.0423	0.1333	0.0027	0.0341	0.1185	0.0244	0.0228	0.0037	0.0015	0.012	0.0143	0.1109	0.0305	0.1186	0.0365	0.0019
1	rs4907041	84308103	0.96	0.255413023536062	1.04	0.276253925711104	0.213371357291206	0.767055301893905	0.0075	0.0078	0.1032	0.0225	0.037	0.0249	0.0231	0.0267	0.0015	0.0334	0.0423	0.1333	0.0027	0.0342	0.1185	0.0245	0.0229	0.0036	0.0015	0.012	0.0143	0.111	0.0304	0.1183	0.0366	0.0019
1	rs78491820	84312316	0.96	0.255413023536062	1.04	0.276253925711104	0.186431654923517	0.705618519733475	0.0074	0.0078	0.1031	0.0225	0.037	0.0249	0.0231	0.0267	0.0015	0.0335	0.0423	0.1334	0.0027	0.0341	0.1185	0.0245	0.023	0.0036	0.0015	0.012	0.0142	0.1109	0.0304	0.1182	0.0366	0.0018
1	rs11163858	84321948	0.96	0.255413023536062	1.04	0.276253925711104	0.190424274534148	0.747104608524589	0.0072	0.0075	0.102	0.0226	0.0376	0.0255	0.0236	0.0262	0.0012	0.0346	0.0423	0.1337	0.0026	0.0337	0.1181	0.0252	0.0233	0.0036	0.0016	0.0125	0.0141	0.1103	0.0304	0.1172	0.0369	0.0017
1	rs12139420	84323543	0.96	0.255413023536062	1.04	0.276253925711104	0.170519206732175	0.74770748862046	0.007	0.0073	0.1019	0.0227	0.0377	0.0254	0.0237	0.0262	0.0012	0.035	0.0424	0.1337	0.0025	0.0338	0.1178	0.0254	0.0234	0.0035	0.0016	0.0128	0.0142	0.1104	0.0303	0.117	0.0369	0.0016
1	rs75362566	84332595	0.96	0.255413023536062	1.05	0.24269399207398	0.157217671781513	0.589084750770878	0.007	0.007	0.1021	0.0228	0.0379	0.0252	0.0239	0.0261	0.0011	0.0356	0.0425	0.1332	0.0024	0.0339	0.1177	0.0258	0.0237	0.0034	0.0018	0.0133	0.0146	0.1098	0.03	0.1157	0.0374	0.0016
1	rs28726372	84353839	0.96	0.255413023536062	1.05	0.24269399207398	0.162213658219861	0.606700891195859	0.007	0.007	0.1021	0.0228	0.0379	0.0252	0.0239	0.0261	0.0011	0.0356	0.0425	0.1332	0.0024	0.0339	0.1177	0.0258	0.0237	0.0034	0.0018	0.0133	0.0146	0.1098	0.03	0.1157	0.0374	0.0016
1	rs116330952	84354356	0.96	0.255413023536062	1.05	0.24269399207398	0.160286533511115	0.603828068892344	0.007	0.007	0.1021	0.0228	0.0379	0.0252	0.0239	0.0261	0.0011	0.0356	0.0425	0.1332	0.0024	0.0339	0.1177	0.0258	0.0237	0.0034	0.0018	0.0133	0.0146	0.1098	0.03	0.1157	0.0374	0.0016
1	rs116783320	84365520	0.96	0.255413023536062	1.05	0.24269399207398	0.160149398791451	0.604545970678209	0.007	0.0069	0.1021	0.0228	0.0379	0.0252	0.0239	0.0261	0.0011	0.0356	0.0424	0.1331	0.0024	0.034	0.1178	0.0257	0.0237	0.0034	0.0018	0.0133	0.0145	0.1098	0.0299	0.1157	0.0374	0.0016
1	rs41301084	84372060	0.96	0.255413023536062	1.05	0.24269399207398	0.160320827961577	0.603971633025318	0.007	0.0069	0.102	0.0228	0.0379	0.0252	0.0239	0.0261	0.0011	0.0356	0.0424	0.1331	0.0025	0.034	0.1178	0.0257	0.0237	0.0034	0.0018	0.0133	0.0145	0.1098	0.0299	0.1157	0.0374	0.0016
1	rs4907189	84374982	0.96	0.255413023536062	1.05	0.24269399207398	0.160698351268724	0.607419602363929	0.007	0.0069	0.102	0.0228	0.0379	0.0252	0.0239	0.0261	0.0011	0.0356	0.0424	0.133	0.0025	0.034	0.1178	0.0257	0.0237	0.0034	0.0018	0.0133	0.0145	0.1098	0.0299	0.1157	0.0375	0.0016
1	rs2389649	84379449	0.96	0.255413023536062	1.05	0.24269399207398	0.160389429787352	0.609001476975762	0.007	0.0069	0.102	0.0228	0.0379	0.0252	0.0239	0.0261	0.0011	0.0356	0.0424	0.133	0.0025	0.034	0.1178	0.0257	0.0237	0.0034	0.0018	0.0133	0.0145	0.1098	0.03	0.1157	0.0374	0.0016
1	rs1324485	84384549	0.96	0.255413023536062	1.05	0.24269399207398	0.155325760442834	0.565368512237746	0.007	0.007	0.1019	0.0228	0.038	0.0251	0.0239	0.0261	0.0011	0.0357	0.0424	0.1332	0.0024	0.034	0.1179	0.0258	0.0237	0.0034	0.0018	0.0133	0.0145	0.1096	0.03	0.1156	0.0375	0.0016
1	rs12094835	84394792	0.96	0.255413023536062	1.08	0.159408631830651	0.156101161848964	0.573294943497566	0.007	0.007	0.1019	0.0228	0.038	0.0251	0.0239	0.0261	0.0011	0.0357	0.0424	0.1332	0.0024	0.034	0.1179	0.0258	0.0237	0.0034	0.0018	0.0133	0.0145	0.1096	0.03	0.1156	0.0375	0.0016
1	rs34782355	84413699	0.97	0.222305343836028	1.07	0.184406357471863	0.145226008667644	0.538957726935026	0.007	0.007	0.1017	0.0228	0.038	0.0251	0.0239	0.0261	0.0011	0.0357	0.0424	0.1333	0.0024	0.034	0.1179	0.0258	0.0237	0.0034	0.0019	0.0133	0.0146	0.1096	0.0299	0.1156	0.0375	0.0016
1	rs79738356	84428607	0.97	0.222305343836028	1.08	0.159408631830651	0.141566151738187	0.532543317198004	0.007	0.0071	0.1016	0.0227	0.0381	0.025	0.0238	0.0261	0.0011	0.0357	0.0425	0.1333	0.0024	0.034	0.118	0.0258	0.0237	0.0034	0.0019	0.0133	0.0146	0.1095	0.0299	0.1155	0.0376	0.0016
1	rs79055281	84432360	0.97	0.222305343836028	1.08	0.159408631830651	0.139630684104968	0.521572161333961	0.007	0.0071	0.1016	0.0227	0.0381	0.025	0.0238	0.0261	0.0011	0.0357	0.0425	0.1334	0.0024	0.034	0.118	0.0258	0.0237	0.0034	0.0019	0.0133	0.0146	0.1095	0.0299	0.1155	0.0376	0.0016
1	rs116384870	84440334	0.97	0.222305343836028	1.08	0.159408631830651	0.139094130810682	0.511623305364911	0.0071	0.0071	0.1015	0.0227	0.0381	0.0249	0.0238	0.0261	0.0011	0.0357	0.0425	0.1334	0.0024	0.034	0.1181	0.0258	0.0237	0.0034	0.0019	0.0133	0.0146	0.1095	0.0298	0.1155	0.0376	0.0016
1	rs75832572	84440889	0.97	0.222305343836028	1.08	0.159408631830651	0.13912565852064	0.513002198907397	0.0071	0.0071	0.1015	0.0227	0.0381	0.0249	0.0238	0.0261	0.0011	0.0357	0.0425	0.1334	0.0024	0.034	0.1181	0.0258	0.0237	0.0034	0.0019	0.0133	0.0146	0.1095	0.0298	0.1155	0.0376	0.0016
1	rs78846725	84462193	0.97	0.222305343836028	1.08	0.159408631830651	0.137648482644332	0.508042580981229	0.0071	0.0071	0.1015	0.0227	0.0381	0.0249	0.0238	0.0261	0.0011	0.0357	0.0425	0.1335	0.0024	0.034	0.1182	0.0258	0.0237	0.0034	0.0019	0.0133	0.0146	0.1094	0.0298	0.1155	0.0376	0.0016
1	rs1886770	84471296	0.97	0.222305343836028	1.08	0.159408631830651	0.136554597268285	0.514105988206345	0.0071	0.007	0.1013	0.0227	0.0381	0.0249	0.0238	0.026	0.0011	0.0358	0.0425	0.1335	0.0024	0.034	0.1183	0.0258	0.0237	0.0034	0.0019	0.0133	0.0146	0.1094	0.0298	0.1154	0.0377	0.0016
1	rs75936654	84473726	0.97	0.222305343836028	1.09	0.136985182682918	0.132414969531937	0.503918911358385	0.0071	0.007	0.1013	0.0227	0.0381	0.0249	0.0238	0.026	0.0011	0.0358	0.0425	0.1335	0.0024	0.034	0.1183	0.0258	0.0237	0.0034	0.0019	0.0133	0.0146	0.1093	0.0298	0.1154	0.0377	0.0016
1	rs116454739	84473944	0.97	0.222305343836028	1.1	0.116987187387052	0.132292577032017	0.502546253816385	0.0071	0.007	0.1013	0.0227	0.0381	0.0249	0.0238	0.026	0.0011	0.0358	0.0425	0.1335	0.0024	0.034	0.1183	0.0258	0.0237	0.0034	0.0019	0.0133	0.0146	0.1093	0.0298	0.1154	0.0377	0.0016
1	rs7534340	84480408	0.97	0.222305343836028	1.09	0.136985182682918	0.13195634963902	0.480443574353725	0.0071	0.0071	0.1013	0.0227	0.0381	0.0248	0.0238	0.0261	0.0011	0.0359	0.0425	0.1335	0.0024	0.034	0.1184	0.0258	0.0237	0.0034	0.0019	0.0133	0.0146	0.1092	0.0298	0.1152	0.0378	0.0016
1	rs627658	84501182	0.97	0.222305343836028	1.09	0.136985182682918	0.144999674374644	0.461551425041483	0.0071	0.0072	0.1012	0.0228	0.038	0.0247	0.0238	0.0263	0.0012	0.0362	0.0427	0.1331	0.0023	0.034	0.1186	0.0259	0.0237	0.0036	0.002	0.0134	0.0147	0.1086	0.0298	0.1142	0.0381	0.0017
1	rs4907192	84506658	0.97	0.222305343836028	1.09	0.136985182682918	0.145290714227196	0.464103744042763	0.0071	0.0072	0.1012	0.0228	0.038	0.0247	0.0238	0.0263	0.0012	0.0363	0.0427	0.133	0.0023	0.034	0.1186	0.0259	0.0237	0.0036	0.002	0.0134	0.0147	0.1086	0.0298	0.1142	0.0381	0.0017
1	rs115433655	84514013	0.97	0.222305343836028	1.09	0.136985182682918	0.146100982108957	0.466255918222562	0.0071	0.0072	0.1012	0.0228	0.038	0.0248	0.0238	0.0263	0.0012	0.0362	0.0427	0.1331	0.0023	0.034	0.1186	0.0259	0.0238	0.0036	0.002	0.0134	0.0147	0.1086	0.0298	0.1142	0.0382	0.0017
1	rs562971	84525789	0.97	0.222305343836028	1.09	0.136985182682918	0.153949169399969	0.484517354557188	0.0071	0.0072	0.1012	0.0228	0.038	0.0248	0.0238	0.0264	0.0012	0.0362	0.0427	0.133	0.0023	0.034	0.1186	0.0259	0.0238	0.0036	0.002	0.0133	0.0148	0.1085	0.0298	0.1141	0.0382	0.0017
1	rs75075080	84527285	0.97	0.222305343836028	1.08	0.159408631830651	0.151052062412579	0.461282974482177	0.0071	0.0072	0.1012	0.0228	0.038	0.0247	0.0238	0.0264	0.0012	0.0362	0.0427	0.1329	0.0023	0.034	0.1186	0.0259	0.0238	0.0036	0.002	0.0133	0.0148	0.1085	0.0298	0.114	0.0382	0.0017
1	rs34972329	84538013	0.96	0.255413023536062	1.08	0.159408631830651	0.169277403147579	0.430425794142742	0.007	0.0073	0.1011	0.023	0.038	0.0247	0.0239	0.0264	0.0013	0.0367	0.043	0.1324	0.0023	0.0341	0.1186	0.0261	0.0239	0.0037	0.002	0.0132	0.0149	0.108	0.03	0.1131	0.0385	0.0016
1	rs6701486	84550849	0.96	0.255413023536062	1.08	0.159408631830651	0.186731292640447	0.438351527967846	0.007	0.0073	0.1011	0.0231	0.038	0.0246	0.024	0.0263	0.0013	0.0368	0.043	0.1322	0.0023	0.0343	0.1185	0.0262	0.024	0.0037	0.0021	0.0131	0.0149	0.1078	0.0301	0.1127	0.0386	0.0016
1	rs7546625	84552606	0.96	0.255413023536062	1.08	0.159408631830651	0.186356788660878	0.437160205110275	0.007	0.0073	0.1011	0.0231	0.038	0.0247	0.024	0.0263	0.0013	0.0368	0.043	0.1322	0.0023	0.0343	0.1184	0.0262	0.024	0.0037	0.0021	0.0131	0.0149	0.1078	0.0301	0.1127	0.0386	0.0016
1	rs12128677	84563015	0.96	0.255413023536062	1.07	0.184406357471863	0.181380083449687	0.430162271218528	0.007	0.0073	0.1011	0.0231	0.038	0.0248	0.024	0.0264	0.0013	0.0367	0.043	0.1321	0.0023	0.0343	0.1183	0.0263	0.0241	0.0037	0.0021	0.0132	0.0149	0.1077	0.0301	0.1127	0.0387	0.0016
1	rs2684914	84579884	0.96	0.255413023536062	1.07	0.184406357471863	0.182081019569363	0.433327400364691	0.007	0.0073	0.101	0.0232	0.038	0.0249	0.0239	0.0264	0.0014	0.0367	0.0431	0.132	0.0023	0.0343	0.1182	0.0263	0.0241	0.0037	0.0021	0.0132	0.0149	0.1076	0.0301	0.1127	0.0387	0.0016
1	rs12728744	84582555	0.96	0.255413023536062	1.07	0.184406357471863	0.179542961116285	0.425689029137624	0.007	0.0073	0.101	0.0232	0.038	0.0249	0.0239	0.0264	0.0014	0.0367	0.0431	0.1319	0.0023	0.0343	0.1181	0.0263	0.0241	0.0037	0.0021	0.0132	0.0149	0.1076	0.0301	0.1127	0.0387	0.0016
1	rs79256887	84584943	0.96	0.255413023536062	1.07	0.184406357471863	0.178811133851114	0.417564527203756	0.007	0.0073	0.101	0.0232	0.038	0.0249	0.0239	0.0265	0.0014	0.0367	0.0431	0.1319	0.0023	0.0343	0.1181	0.0263	0.0241	0.0037	0.0021	0.0132	0.0149	0.1075	0.0301	0.1128	0.0388	0.0016
1	rs17373002	84585327	0.96	0.255413023536062	1.07	0.184406357471863	0.178774587811928	0.419133703803598	0.007	0.0073	0.101	0.0232	0.038	0.0249	0.0239	0.0265	0.0014	0.0367	0.0431	0.1319	0.0023	0.0343	0.1181	0.0263	0.0241	0.0037	0.0021	0.0132	0.0149	0.1075	0.0301	0.1128	0.0388	0.0016
1	rs61766954	84589113	0.96	0.255413023536062	1.07	0.184406357471863	0.178555402224082	0.419918889635658	0.007	0.0073	0.101	0.0232	0.038	0.025	0.0239	0.0265	0.0014	0.0367	0.0431	0.1318	0.0023	0.0343	0.1181	0.0263	0.0241	0.0037	0.0021	0.0132	0.0149	0.1075	0.0301	0.1128	0.0388	0.0016
1	rs77770528	84592103	0.97	0.222305343836028	1.07	0.184406357471863	0.178008118103187	0.416780537619058	0.007	0.0073	0.101	0.0231	0.038	0.025	0.0239	0.0265	0.0014	0.0367	0.0431	0.1318	0.0023	0.0343	0.118	0.0263	0.0241	0.0037	0.0021	0.0132	0.0149	0.1074	0.0301	0.1128	0.0388	0.0016
1	rs11163905	84594399	0.97	0.222305343836028	1.07	0.184406357471863	0.178409364829227	0.418741260159837	0.007	0.0073	0.101	0.0231	0.0381	0.025	0.0239	0.0265	0.0014	0.0367	0.0431	0.1317	0.0023	0.0343	0.118	0.0263	0.0241	0.0037	0.0021	0.0132	0.0149	0.1074	0.0302	0.1128	0.0388	0.0016
1	rs76280225	84607730	0.97	0.222305343836028	1.05	0.24269399207398	0.175503119843227	0.41130384207908	0.007	0.0074	0.101	0.0232	0.0381	0.025	0.0239	0.0265	0.0014	0.0367	0.043	0.1317	0.0023	0.0344	0.118	0.0263	0.0242	0.0036	0.0021	0.0132	0.0149	0.1073	0.0302	0.1128	0.0389	0.0016
1	rs903263	84622513	0.97	0.222305343836028	1.05	0.24269399207398	0.167266347829802	0.408962736705235	0.007	0.0074	0.1008	0.0233	0.0381	0.025	0.0241	0.0266	0.0014	0.037	0.0427	0.1317	0.0022	0.0345	0.1179	0.0263	0.0243	0.0035	0.0021	0.0132	0.0149	0.1069	0.0302	0.1124	0.0392	0.0016
1	rs7524898	84632845	0.97	0.222305343836028	1.05	0.24269399207398	0.168711481589407	0.413257542272414	0.007	0.0074	0.1008	0.0233	0.0382	0.025	0.0241	0.0266	0.0014	0.037	0.0428	0.1318	0.0022	0.0345	0.1179	0.0263	0.0243	0.0035	0.0021	0.0132	0.0149	0.1068	0.0302	0.1123	0.0392	0.0016
1	rs41301152	84651112	0.97	0.222305343836028	1.05	0.24269399207398	0.168923572763161	0.420311631676542	0.007	0.0074	0.1008	0.0233	0.0382	0.025	0.0241	0.0266	0.0014	0.037	0.0428	0.1319	0.0022	0.0346	0.1179	0.0263	0.0243	0.0035	0.0021	0.0132	0.015	0.1068	0.0302	0.1123	0.0392	0.0016
1	rs77720118	84677581	0.97	0.222305343836028	1.05	0.24269399207398	0.167055472981499	0.450978953083495	0.007	0.0071	0.1007	0.0233	0.0384	0.0251	0.024	0.0266	0.0014	0.0368	0.0429	0.1326	0.0022	0.0347	0.1174	0.0263	0.0243	0.0035	0.002	0.0132	0.015	0.1064	0.0302	0.112	0.0393	0.0016
1	rs668867	84693671	0.97	0.222305343836028	1.05	0.24269399207398	0.273930694238871	0.674082636763065	0.007	0.0075	0.0991	0.024	0.0381	0.026	0.0248	0.0262	0.0017	0.0376	0.0439	0.1325	0.0023	0.035	0.1166	0.0268	0.0253	0.0036	0.0021	0.0128	0.0148	0.1044	0.0306	0.1101	0.0395	0.0017
1	rs76187154	84694044	0.97	0.222305343836028	1.05	0.24269399207398	0.271432049476577	0.667315258765785	0.007	0.0075	0.0991	0.024	0.0381	0.026	0.0248	0.0262	0.0017	0.0376	0.0439	0.1325	0.0023	0.035	0.1166	0.0268	0.0253	0.0036	0.0021	0.0128	0.0147	0.1043	0.0306	0.1101	0.0395	0.0017
1	rs72940043	84710663	0.97	0.222305343836028	1.05	0.24269399207398	0.283150768662293	0.708596211427618	0.007	0.0075	0.099	0.024	0.0381	0.026	0.0249	0.0262	0.0017	0.0376	0.0441	0.1325	0.0023	0.035	0.1165	0.0269	0.0253	0.0036	0.0021	0.0128	0.0147	0.1042	0.0306	0.11	0.0396	0.0017
1	rs12088543	84717983	0.97	0.222305343836028	1.05	0.24269399207398	0.282348659983995	0.685593138620418	0.0071	0.0075	0.0989	0.0241	0.0381	0.026	0.0249	0.0262	0.0017	0.0377	0.0441	0.1325	0.0023	0.035	0.1164	0.0269	0.0254	0.0036	0.0021	0.0128	0.0147	0.1041	0.0306	0.1099	0.0396	0.0017
1	rs606904	84720440	0.97	0.222305343836028	1.05	0.24269399207398	0.286038965346732	0.790626119158906	0.0071	0.0075	0.0987	0.0241	0.0381	0.026	0.0249	0.0263	0.0017	0.0378	0.0442	0.1324	0.0023	0.035	0.1163	0.0269	0.0254	0.0036	0.0021	0.0128	0.0147	0.104	0.0306	0.1097	0.0398	0.0017
1	rs4907047	84720776	0.98	0.192372589028169	1.05	0.24269399207398	0.28513767945236	0.790778684180278	0.0071	0.0075	0.0987	0.0241	0.0381	0.026	0.0249	0.0263	0.0017	0.0378	0.0442	0.1324	0.0023	0.035	0.1163	0.0269	0.0254	0.0036	0.0021	0.0128	0.0147	0.104	0.0306	0.1096	0.0398	0.0017
1	rs12047850	84729134	0.98	0.192372589028169	1.05	0.24269399207398	0.384592054398064	1.02673418813462	0.0072	0.0076	0.0977	0.0241	0.0384	0.0262	0.025	0.0265	0.0018	0.0379	0.0448	0.132	0.0024	0.0351	0.1158	0.0272	0.0256	0.0037	0.0022	0.0128	0.0149	0.104	0.0302	0.1088	0.0397	0.0018
1	rs7526798	84729935	0.98	0.192372589028169	1.05	0.24269399207398	0.509921975111155	1.17267486499907	0.0072	0.0077	0.0978	0.0243	0.0384	0.0263	0.025	0.0266	0.0018	0.038	0.0445	0.132	0.0025	0.0352	0.1155	0.0272	0.0257	0.0038	0.0023	0.0128	0.015	0.1038	0.0301	0.1083	0.0397	0.0018
1	rs316689	84732644	1.02	0.101174939294895	1.05	0.24269399207398	0.434304407008485	1.49336462759424	0.0077	0.0094	0.0935	0.0255	0.0384	0.0273	0.0261	0.0274	0.0026	0.0383	0.0456	0.1292	0.0036	0.0367	0.1118	0.028	0.0273	0.005	0.0028	0.0139	0.0156	0.1	0.0291	0.1023	0.0429	0.0026
1	rs7528615	84732963	1.02	0.101174939294895	1.05	0.24269399207398	0.354420103309465	1.46148178465141	0.0077	0.0095	0.0931	0.0255	0.0385	0.0274	0.0262	0.0275	0.0027	0.0384	0.0457	0.1293	0.0037	0.0367	0.1114	0.028	0.0275	0.0051	0.0029	0.014	0.0156	0.0999	0.0291	0.1017	0.0431	0.0027
1	rs76897768	84735687	1.03	0.0846525390220556	1.05	0.24269399207398	0.378907791771943	1.69805529902576	0.0076	0.0097	0.0922	0.0252	0.0383	0.0273	0.026	0.0274	0.003	0.0383	0.0453	0.1315	0.0037	0.0363	0.1109	0.0273	0.0274	0.0053	0.003	0.0142	0.0154	0.1005	0.0289	0.1016	0.0433	0.0031
1	rs316686	84735710	1.03	0.0846525390220556	1.05	0.24269399207398	0.37567112415186	1.70033230290044	0.0077	0.0097	0.0922	0.0252	0.0383	0.0273	0.026	0.0274	0.003	0.0383	0.0453	0.1315	0.0037	0.0363	0.1109	0.0273	0.0274	0.0053	0.003	0.0142	0.0154	0.1005	0.0289	0.1016	0.0433	0.0031
1	rs76205203	84741408	1.03	0.0846525390220556	1.05	0.24269399207398	0.322877470654095	1.66412979043019	0.0076	0.0096	0.092	0.0252	0.0382	0.0273	0.0259	0.0274	0.003	0.038	0.0454	0.1319	0.0038	0.0362	0.1107	0.0272	0.0274	0.0053	0.003	0.0143	0.0156	0.101	0.029	0.1013	0.0432	0.0031
1	rs316672	84743949	1.03	0.0846525390220556	1.02	0.35283343175317	0.307829126519907	1.61291546693207	0.0076	0.0096	0.092	0.0252	0.0382	0.0273	0.0259	0.0274	0.003	0.0379	0.0454	0.1319	0.0038	0.0362	0.1107	0.0272	0.0274	0.0053	0.003	0.0143	0.0156	0.101	0.029	0.1013	0.0432	0.0031
1	rs1983077	84745373	1.03	0.0846525390220556	1.02	0.35283343175317	0.329902758335925	1.63831808393538	0.0076	0.0096	0.092	0.0251	0.0381	0.0273	0.0259	0.0274	0.003	0.0376	0.0455	0.132	0.0038	0.0362	0.1107	0.0272	0.0274	0.0053	0.003	0.0143	0.0156	0.1014	0.029	0.1013	0.0432	0.0031
1	rs12120336	84745573	1.03	0.0846525390220556	1.02	0.35283343175317	0.358683736683743	1.73805566856114	0.0076	0.0096	0.0919	0.0251	0.0381	0.0273	0.0259	0.0274	0.003	0.0376	0.0455	0.132	0.0038	0.0362	0.1106	0.0272	0.0274	0.0053	0.003	0.0143	0.0156	0.1014	0.029	0.1012	0.0432	0.0031
1	rs4907052	84746757	1.04	0.0702833737600549	1.02	0.35283343175317	0.280043530170026	1.38277763449035	0.0076	0.0095	0.0925	0.0241	0.0378	0.0268	0.0255	0.0271	0.0033	0.0365	0.0454	0.1347	0.0041	0.0357	0.1097	0.026	0.0268	0.0056	0.0031	0.0142	0.0156	0.1044	0.0284	0.101	0.0435	0.0035
1	rs116460516	84748160	1.05	0.0578850268271129	1.02	0.35283343175317	0.270003227415269	1.16707298568533	0.0075	0.0097	0.0934	0.0231	0.0378	0.0263	0.0247	0.0269	0.0033	0.0365	0.0453	0.1374	0.0042	0.0352	0.1096	0.0248	0.0257	0.0055	0.003	0.0141	0.0156	0.1066	0.0281	0.101	0.0438	0.0035
1	rs77102980	84753974	1.04	0.0702833737600549	1.02	0.35283343175317	0.357561995994341	1.30363252767939	0.0071	0.0099	0.0953	0.0209	0.038	0.0251	0.0229	0.0264	0.0034	0.0363	0.045	0.1433	0.0044	0.0342	0.1092	0.0221	0.0231	0.0052	0.0027	0.0138	0.0155	0.1112	0.0273	0.1019	0.0448	0.0035
1	rs6698676	84755995	1.04	0.0702833737600549	1.02	0.35283343175317	0.31683285867687	1.24526051998287	0.0071	0.0099	0.0953	0.0209	0.038	0.0251	0.0229	0.0264	0.0034	0.0363	0.045	0.1433	0.0044	0.0342	0.1092	0.0221	0.0231	0.0052	0.0027	0.0138	0.0155	0.1113	0.0273	0.1019	0.0448	0.0035
1	rs784828	84759923	1.04	0.0702833737600549	1.02	0.35283343175317	0.260025520170641	0.974881413662961	0.0071	0.0099	0.0953	0.0208	0.038	0.0251	0.0229	0.0264	0.0034	0.0363	0.045	0.1434	0.0044	0.0342	0.1092	0.0221	0.023	0.0052	0.0027	0.0139	0.0155	0.1114	0.0273	0.102	0.0448	0.0035
1	rs6697296	84759975	1.04	0.0702833737600549	1.01	0.39608418712213	0.262013810379245	0.985720909278168	0.0071	0.0099	0.0953	0.0208	0.038	0.0251	0.0229	0.0264	0.0034	0.0363	0.045	0.1434	0.0044	0.0342	0.1092	0.0221	0.023	0.0052	0.0027	0.0139	0.0155	0.1114	0.0273	0.102	0.0448	0.0035
1	rs74747289	84760096	1.04	0.0702833737600549	1.01	0.39608418712213	0.26537631869202	0.997223290337759	0.0071	0.0099	0.0953	0.0208	0.038	0.0251	0.0229	0.0264	0.0034	0.0363	0.045	0.1435	0.0044	0.0342	0.1091	0.0221	0.023	0.0052	0.0027	0.0138	0.0155	0.1114	0.0273	0.102	0.0448	0.0035
1	rs1156085	84764249	1.04	0.0702833737600549	1.01	0.39608418712213	0.321057795535256	1.09713941277437	0.0071	0.0099	0.0955	0.0206	0.0381	0.0249	0.0227	0.0263	0.0035	0.0363	0.0449	0.1442	0.0045	0.0341	0.109	0.0218	0.0227	0.0051	0.0027	0.0138	0.0154	0.1119	0.0272	0.1022	0.045	0.0035
1	rs72714711	84764618	1.04	0.0702833737600549	1.01	0.39608418712213	0.308866741612977	1.00010291003626	0.0071	0.0099	0.0955	0.0206	0.0381	0.0249	0.0227	0.0263	0.0035	0.0363	0.0449	0.1442	0.0045	0.0341	0.109	0.0217	0.0227	0.0051	0.0027	0.0138	0.0153	0.112	0.0271	0.1022	0.045	0.0035
1	rs72714713	84764993	1.03	0.0846525390220556	1.01	0.39608418712213	0.27267982715075	0.953748708735013	0.0071	0.0099	0.0955	0.0206	0.0381	0.0249	0.0226	0.0263	0.0035	0.0363	0.0449	0.1443	0.0045	0.034	0.109	0.0217	0.0226	0.0051	0.0027	0.0138	0.0153	0.1121	0.0271	0.1023	0.045	0.0035
1	rs316625	84768861	1.03	0.0846525390220556	1.01	0.39608418712213	0.269267365643292	0.968675212661196	0.0071	0.0099	0.0957	0.0202	0.0383	0.0246	0.0224	0.0262	0.0035	0.0363	0.0449	0.145	0.0046	0.034	0.1091	0.0213	0.0222	0.005	0.0027	0.0138	0.0152	0.1126	0.0271	0.1025	0.0453	0.0035
1	rs77963812	84773825	1.03	0.0846525390220556	1.01	0.39608418712213	0.292967311016749	1.11197684633637	0.007	0.0098	0.096	0.0197	0.0386	0.0244	0.022	0.026	0.0035	0.0363	0.0449	0.1459	0.0048	0.034	0.1092	0.0207	0.0217	0.0047	0.0027	0.0136	0.015	0.1132	0.0271	0.1029	0.0456	0.0035
1	rs55638637	84791374	1.02	0.101174939294895	1.01	0.39608418712213	0.236210731500399	0.865025009670294	0.007	0.0098	0.0961	0.0196	0.0387	0.0243	0.0219	0.026	0.0035	0.0363	0.0449	0.1462	0.0048	0.034	0.1092	0.0205	0.0215	0.0047	0.0027	0.0136	0.0149	0.1134	0.0271	0.103	0.0457	0.0035
1	rs315530	84807423	1.02	0.101174939294895	1.01	0.39608418712213	0.238785243283156	0.875453961867906	0.007	0.0098	0.0961	0.0195	0.0387	0.0243	0.0218	0.026	0.0035	0.0363	0.0449	0.1462	0.0048	0.034	0.1092	0.0205	0.0215	0.0047	0.0027	0.0136	0.0149	0.1134	0.0271	0.103	0.0457	0.0035
1	rs75367925	84826778	1.02	0.101174939294895	1.01	0.39608418712213	0.231065728632813	0.822647057470251	0.007	0.0098	0.0962	0.0195	0.0388	0.0243	0.0218	0.026	0.0035	0.0364	0.045	0.1462	0.0048	0.0339	0.1092	0.0205	0.0215	0.0046	0.0027	0.0136	0.0148	0.1135	0.0271	0.1031	0.0458	0.0035
1	rs79387081	84830367	1.02	0.101174939294895	1.01	0.39608418712213	0.2399919579873	0.809285094258294	0.007	0.0098	0.0962	0.0195	0.0388	0.0243	0.0218	0.026	0.0035	0.0364	0.0449	0.1463	0.0048	0.0339	0.1093	0.0204	0.0214	0.0046	0.0027	0.0136	0.0148	0.1135	0.0271	0.1031	0.0458	0.0035
1	rs17537105	84839801	1.02	0.101174939294895	1	0.442785362986439	0.196812915650915	0.755856735399758	0.007	0.0098	0.0964	0.0193	0.0387	0.0241	0.0216	0.0258	0.0034	0.0367	0.0449	0.1466	0.0048	0.0338	0.1093	0.0202	0.0213	0.0045	0.0026	0.0136	0.0146	0.1139	0.0273	0.1035	0.0459	0.0035
1	rs642774	84843465	1.02	0.101174939294895	1	0.442785362986439	0.157455109965894	0.664965052065186	0.007	0.0098	0.0964	0.0193	0.0387	0.0241	0.0215	0.0258	0.0034	0.0368	0.0448	0.1467	0.0049	0.0337	0.1094	0.0201	0.0212	0.0045	0.0026	0.0136	0.0145	0.1141	0.0273	0.1037	0.0459	0.0035
1	rs641965	84843600	1.02	0.101174939294895	1	0.442785362986439	0.102561461633211	0.564097130552056	0.007	0.0098	0.0964	0.0191	0.0387	0.024	0.0213	0.0257	0.0034	0.0369	0.0446	0.1469	0.0048	0.0336	0.1096	0.02	0.021	0.0044	0.0026	0.0137	0.0144	0.1144	0.0273	0.1041	0.0461	0.0035
1	rs17131641	84847674	1	0.141401729381863	1	0.442785362986439	0.352828002563607	0.642296798353956	0.0066	0.0099	0.099	0.0171	0.0386	0.0229	0.0188	0.0257	0.003	0.0366	0.0428	0.153	0.0045	0.0319	0.1118	0.0194	0.0179	0.0037	0.0022	0.0134	0.0127	0.1172	0.0267	0.1098	0.0447	0.0034
1	rs315512	84848378	1	0.141401729381863	1.01	0.39608418712213	0.270141322395751	0.678062028939665	0.0065	0.01	0.0992	0.017	0.0386	0.0229	0.0187	0.0256	0.003	0.0365	0.0427	0.1536	0.0044	0.0319	0.1118	0.0194	0.0178	0.0037	0.0022	0.0134	0.0127	0.1174	0.0267	0.11	0.0446	0.0034
1	rs2131873	84853278	0.99	0.165458971998582	1.01	0.39608418712213	0.268165609619048	0.611880107493779	0.0065	0.01	0.0995	0.0168	0.0384	0.0226	0.0185	0.0258	0.003	0.0363	0.0426	0.1544	0.0042	0.0318	0.1122	0.0193	0.0176	0.0035	0.0021	0.0134	0.0126	0.1175	0.0268	0.1105	0.0446	0.0033
1	rs576888	84853611	0.99	0.165458971998582	1	0.442785362986439	0.25647631499055	0.569045304236683	0.0065	0.01	0.0996	0.0168	0.0384	0.0226	0.0185	0.0258	0.003	0.0363	0.0426	0.1545	0.0042	0.0318	0.1122	0.0193	0.0175	0.0035	0.0021	0.0134	0.0126	0.1175	0.0268	0.1106	0.0446	0.0033
1	rs17131660	84860758	0.99	0.165458971998582	1	0.442785362986439	0.223528242689226	0.539237046603799	0.0065	0.01	0.0999	0.0167	0.0384	0.0225	0.0184	0.0257	0.0029	0.0363	0.0425	0.1552	0.004	0.0317	0.1124	0.0193	0.0174	0.0034	0.002	0.0134	0.0125	0.1175	0.0267	0.1107	0.0446	0.0032
1	rs3738573	84864256	0.99	0.165458971998582	1	0.442785362986439	0.181380083449687	0.448445869188165	0.0064	0.01	0.0999	0.0166	0.0385	0.0224	0.0183	0.0257	0.0028	0.0364	0.0424	0.1556	0.0039	0.0317	0.1126	0.0193	0.0173	0.0034	0.002	0.0134	0.0125	0.1176	0.0267	0.1108	0.0447	0.0031
1	rs12144715	84865230	0.99	0.165458971998582	1	0.442785362986439	0.187068715294601	0.427397900932292	0.0064	0.0101	0.1	0.0165	0.0385	0.0225	0.0183	0.0256	0.0028	0.0364	0.0424	0.1557	0.0039	0.0317	0.1126	0.0193	0.0173	0.0033	0.002	0.0134	0.0124	0.1176	0.0267	0.1108	0.0448	0.0031
1	rs12074778	84867932	0.99	0.165458971998582	1	0.442785362986439	0.192629443145956	0.398215160568717	0.0064	0.0101	0.0999	0.0163	0.0387	0.0224	0.0181	0.0257	0.0028	0.0365	0.0424	0.1558	0.0037	0.0316	0.1131	0.0192	0.017	0.0033	0.0019	0.0133	0.0123	0.1178	0.0268	0.1113	0.0447	0.0031
1	rs604708	84868961	0.99	0.165458971998582	1	0.442785362986439	0.188346578506396	0.373786831923414	0.0064	0.0101	0.0999	0.0163	0.0387	0.0224	0.0179	0.0257	0.0028	0.0365	0.0424	0.1559	0.0036	0.0316	0.1132	0.0191	0.017	0.0033	0.0019	0.0132	0.0123	0.1179	0.0268	0.1114	0.0447	0.0031
1	rs3121147	84876983	0.99	0.165458971998582	0.99	0.493036143459036	0.166108457428483	0.221254179915476	0.0064	0.0101	0.0999	0.0162	0.0388	0.0224	0.0177	0.0258	0.0028	0.0365	0.0423	0.1561	0.0036	0.0316	0.1134	0.0191	0.0169	0.0033	0.0019	0.0132	0.0123	0.118	0.0268	0.1115	0.0447	0.0031
1	rs7511984	84878228	0.99	0.165458971998582	0.98	0.546929419532092	0.165653608176499	0.219850814886909	0.0064	0.0101	0.0999	0.0162	0.0388	0.0224	0.0177	0.0258	0.0028	0.0365	0.0423	0.1561	0.0036	0.0316	0.1134	0.0191	0.0169	0.0033	0.0019	0.0132	0.0123	0.118	0.0268	0.1115	0.0447	0.0031
1	rs12124848	84879002	0.99	0.165458971998582	0.98	0.546929419532092	0.165688570708212	0.220714078183654	0.0064	0.0101	0.0999	0.0162	0.0388	0.0224	0.0177	0.0258	0.0028	0.0365	0.0423	0.1561	0.0036	0.0316	0.1134	0.0191	0.0169	0.0033	0.0019	0.0132	0.0123	0.118	0.0268	0.1115	0.0447	0.0031
1	rs116840658	84885457	0.99	0.165458971998582	0.98	0.546929419532092	0.167336673948479	0.210428719324643	0.0064	0.0101	0.0999	0.0162	0.0388	0.0224	0.0177	0.0258	0.0028	0.0365	0.0424	0.1561	0.0036	0.0316	0.1134	0.0191	0.0169	0.0033	0.0019	0.0132	0.0123	0.118	0.0269	0.1115	0.0447	0.0031
1	rs76304108	84888896	0.99	0.165458971998582	0.98	0.546929419532092	0.168323051086548	0.207776965015592	0.0063	0.0102	0.0999	0.0162	0.0388	0.0223	0.0177	0.0258	0.0028	0.0364	0.0423	0.1561	0.0035	0.0316	0.1136	0.019	0.0168	0.0033	0.0018	0.0133	0.0123	0.118	0.0269	0.1116	0.0447	0.003
1	rs7512262	84896062	0.99	0.165458971998582	0.98	0.546929419532092	0.168499545703982	0.205769121028153	0.0063	0.0102	0.0999	0.0161	0.0388	0.0223	0.0177	0.0259	0.0028	0.0364	0.0423	0.1561	0.0035	0.0317	0.1137	0.019	0.0168	0.0033	0.0018	0.0133	0.0123	0.1181	0.0269	0.1116	0.0447	0.003
1	rs7514800	84896441	0.99	0.165458971998582	0.97	0.604552021827049	0.169206602560607	0.210854034223391	0.0063	0.0102	0.0999	0.0161	0.0388	0.0223	0.0177	0.0259	0.0028	0.0364	0.0423	0.1561	0.0035	0.0317	0.1137	0.019	0.0168	0.0033	0.0018	0.0133	0.0123	0.1181	0.0269	0.1116	0.0447	0.003
1	rs116745525	84922079	0.99	0.165458971998582	0.97	0.604552021827049	0.207117984692926	0.239205107862415	0.0063	0.0101	0.1001	0.0159	0.0388	0.0223	0.0176	0.0259	0.0027	0.0364	0.0422	0.1562	0.0034	0.0316	0.114	0.019	0.0166	0.0032	0.0018	0.0132	0.0122	0.1182	0.0269	0.1118	0.0447	0.003
1	rs74843170	84925021	0.99	0.165458971998582	0.97	0.604552021827049	0.203872999923543	0.208094585573697	0.0063	0.0101	0.1002	0.0158	0.0387	0.0223	0.0175	0.0259	0.0027	0.0364	0.0422	0.1563	0.0034	0.0315	0.1142	0.019	0.0166	0.0032	0.0018	0.0132	0.0121	0.1183	0.0269	0.1119	0.0448	0.0029
1	rs10874446	84933846	0.97	0.222305343836028	0.97	0.604552021827049	0.180607177627508	0.0992853330339098	0.006	0.0098	0.102	0.014	0.0383	0.0218	0.0165	0.0273	0.0022	0.0364	0.041	0.1565	0.0026	0.0311	0.1162	0.019	0.0159	0.0033	0.0014	0.013	0.0121	0.12	0.0267	0.1135	0.0454	0.0025
1	rs2292191	84944989	0.97	0.222305343836028	0.97	0.604552021827049	0.136149631175141	0.0437660884036271	0.006	0.0098	0.1021	0.014	0.0383	0.0219	0.0165	0.0273	0.0022	0.0365	0.041	0.1565	0.0026	0.0311	0.1162	0.0191	0.016	0.0034	0.0014	0.013	0.0121	0.12	0.0267	0.1136	0.0454	0.0025
1	rs12743529	84945434	0.96	0.255413023536062	0.97	0.604552021827049	0.119101537157303	0.0450385573984819	0.006	0.0098	0.1021	0.014	0.0383	0.0219	0.017	0.0272	0.0022	0.0364	0.041	0.1564	0.0026	0.0311	0.1163	0.0191	0.016	0.0034	0.0014	0.0129	0.012	0.1199	0.0267	0.1135	0.0453	0.0025
1	rs61768860	84947966	0.96	0.255413023536062	0.97	0.604552021827049	0.11875745730914	0.044747939085228	0.006	0.0098	0.1021	0.014	0.0383	0.0219	0.017	0.0272	0.0022	0.0364	0.041	0.1564	0.0026	0.0311	0.1163	0.0191	0.016	0.0034	0.0014	0.0129	0.012	0.1199	0.0268	0.1135	0.0453	0.0025
1	rs6684882	84948165	0.96	0.255413023536062	0.97	0.604552021827049	0.118471189279254	0.0448059960137216	0.006	0.0098	0.1021	0.014	0.0383	0.0218	0.017	0.0272	0.0022	0.0364	0.041	0.1564	0.0026	0.0311	0.1163	0.0191	0.016	0.0034	0.0014	0.0129	0.012	0.12	0.0268	0.1135	0.0453	0.0025
1	rs114191360	84951968	0.96	0.255413023536062	0.97	0.604552021827049	0.118585645751516	0.0450967811091947	0.006	0.0098	0.1021	0.014	0.0382	0.0218	0.017	0.0272	0.0022	0.0364	0.041	0.1564	0.0026	0.0311	0.1163	0.0191	0.016	0.0034	0.0014	0.0129	0.012	0.12	0.0268	0.1135	0.0453	0.0025
1	rs12136756	84956780	0.96	0.255413023536062	0.97	0.604552021827049	0.118642899356728	0.0453883993183297	0.006	0.0098	0.1021	0.014	0.0382	0.0218	0.017	0.0272	0.0022	0.0364	0.041	0.1564	0.0026	0.0311	0.1163	0.0191	0.016	0.0034	0.0014	0.0129	0.0121	0.12	0.0268	0.1135	0.0453	0.0025
1	rs115781592	84967221	0.96	0.255413023536062	0.97	0.604552021827049	0.119849133312615	0.0432502093949739	0.006	0.0098	0.102	0.014	0.0382	0.0218	0.0171	0.0272	0.0022	0.0364	0.041	0.1564	0.0026	0.031	0.1163	0.0191	0.016	0.0033	0.0014	0.0129	0.0121	0.1201	0.0268	0.1135	0.0453	0.0025
1	rs66494245	84974210	0.96	0.255413023536062	0.97	0.604552021827049	0.119474977699657	0.0399362256014558	0.0059	0.0097	0.1021	0.014	0.0382	0.0218	0.0171	0.0272	0.0022	0.0364	0.0409	0.1563	0.0026	0.0309	0.1164	0.0191	0.016	0.0033	0.0014	0.013	0.0121	0.1202	0.0268	0.1135	0.0453	0.0024
1	rs12137559	84985306	0.96	0.255413023536062	0.97	0.604552021827049	0.114760087988848	0.0376497319331848	0.0059	0.0097	0.1022	0.014	0.0382	0.0218	0.0171	0.0273	0.0022	0.0364	0.0409	0.1563	0.0025	0.031	0.1165	0.0192	0.016	0.0033	0.0014	0.013	0.0121	0.1203	0.0269	0.1134	0.0453	0.0024
1	rs1144276	84987062	0.96	0.255413023536062	0.97	0.604552021827049	0.114984644138761	0.0378648650249688	0.0058	0.0097	0.1021	0.014	0.0381	0.0218	0.0171	0.0273	0.0022	0.0364	0.0409	0.1562	0.0025	0.0309	0.1164	0.0191	0.0161	0.0037	0.0014	0.013	0.0121	0.1203	0.0271	0.1134	0.0452	0.0024
1	rs10493753	84991669	0.96	0.255413023536062	0.97	0.604552021827049	0.167935142502538	0.041046344365315	0.0059	0.0107	0.1021	0.014	0.0381	0.0218	0.0171	0.0272	0.0022	0.0364	0.0408	0.1562	0.0025	0.0309	0.1163	0.0192	0.0161	0.0037	0.0013	0.0129	0.0121	0.1198	0.0272	0.1134	0.0452	0.0024
1	rs186360	84992110	0.96	0.255413023536062	0.97	0.604552021827049	0.170910579360831	0.041214040100107	0.0059	0.0107	0.1021	0.014	0.0381	0.0218	0.0171	0.0272	0.0022	0.0364	0.0408	0.1561	0.0025	0.0309	0.1163	0.0192	0.0161	0.0037	0.0013	0.013	0.0121	0.1198	0.0272	0.1135	0.0452	0.0023
1	rs12138925	84994527	0.96	0.255413023536062	0.97	0.604552021827049	0.165234394122383	0.0391672998305156	0.0058	0.0107	0.1023	0.0139	0.0381	0.0217	0.0172	0.0271	0.0021	0.0364	0.0407	0.1561	0.0024	0.0309	0.1163	0.019	0.0161	0.0036	0.0013	0.013	0.0122	0.1197	0.0272	0.1136	0.0454	0.0023
1	rs6669593	85000267	0.96	0.255413023536062	0.97	0.604552021827049	0.159191385698727	0.0360013524982591	0.0058	0.0107	0.1023	0.0139	0.0381	0.0217	0.0171	0.0271	0.0021	0.0364	0.0407	0.156	0.0024	0.031	0.1165	0.0188	0.0161	0.0035	0.0013	0.0129	0.0123	0.1195	0.0273	0.1137	0.0456	0.0022
1	rs76374734	85005076	0.96	0.255413023536062	0.97	0.604552021827049	0.155730033624531	0.0342836759910563	0.0058	0.0106	0.1024	0.0139	0.0381	0.0217	0.0171	0.027	0.0021	0.0364	0.0406	0.156	0.0024	0.0311	0.1167	0.0188	0.0162	0.0034	0.0013	0.0129	0.0123	0.1193	0.0273	0.1138	0.0456	0.0021
1	rs12143652	85009894	0.96	0.255413023536062	0.97	0.604552021827049	0.158781842458314	0.0336175881502314	0.0059	0.0106	0.1025	0.0139	0.0382	0.0217	0.0171	0.027	0.0021	0.0364	0.0407	0.1561	0.0024	0.0312	0.1166	0.0188	0.0162	0.0034	0.0012	0.0129	0.0123	0.1193	0.0273	0.1138	0.0457	0.0021
1	rs17374753	85011584	0.96	0.255413023536062	0.97	0.604552021827049	0.150258587830908	0.032906986185002	0.0059	0.0106	0.1025	0.0139	0.0382	0.0216	0.0171	0.027	0.0021	0.0364	0.0407	0.1561	0.0024	0.0314	0.1165	0.0188	0.0162	0.0034	0.0012	0.0129	0.0123	0.1193	0.0273	0.1138	0.0457	0.0021
1	rs7547026	85030053	0.96	0.255413023536062	0.96	0.665984986819169	0.166038433187222	0.0285545245579515	0.0062	0.0106	0.1027	0.0137	0.0382	0.0216	0.0168	0.0271	0.0018	0.0363	0.0409	0.1559	0.0024	0.0315	0.1164	0.0188	0.0161	0.003	0.0011	0.013	0.0123	0.1196	0.0274	0.1137	0.0457	0.0023
1	rs2911592	85040069	0.96	0.255413023536062	0.95	0.731303845289611	0.173772631669048	0.0278026392690001	0.0062	0.0106	0.1028	0.0137	0.0382	0.0217	0.0169	0.0271	0.0018	0.0362	0.0409	0.1557	0.0024	0.0314	0.1164	0.0189	0.0161	0.0029	0.001	0.013	0.0123	0.1198	0.0276	0.1136	0.0456	0.0022
1	rs115347546	85040070	0.96	0.255413023536062	0.95	0.731303845289611	0.178372866271763	0.027662709084856	0.0061	0.0106	0.103	0.0136	0.0382	0.0217	0.0169	0.0271	0.0018	0.0362	0.0409	0.1557	0.0024	0.0314	0.1165	0.0189	0.0161	0.0029	0.001	0.013	0.0124	0.1198	0.0276	0.1136	0.0456	0.0022
1	rs57674741	85044425	0.96	0.255413023536062	0.94	0.800578923638966	0.179213425175455	0.0275231106336827	0.0061	0.0106	0.103	0.0136	0.0381	0.0217	0.0169	0.0271	0.0018	0.0362	0.0409	0.1556	0.0024	0.0314	0.1166	0.0189	0.0161	0.0029	0.001	0.0131	0.0124	0.1197	0.0276	0.1136	0.0456	0.0022
1	rs2945152	85048641	0.96	0.255413023536062	0.94	0.800578923638966	0.173449272093073	0.0288389034516095	0.0061	0.0106	0.1032	0.0136	0.0381	0.0218	0.0169	0.0271	0.0018	0.036	0.0409	0.1555	0.0024	0.0313	0.1169	0.0189	0.016	0.003	0.001	0.0133	0.0124	0.1195	0.0276	0.1136	0.0454	0.0022
1	rs2945145	85062615	0.96	0.255413023536062	0.94	0.800578923638966	0.177680213806834	0.0317051155793327	0.0061	0.0106	0.1031	0.0136	0.038	0.0217	0.0168	0.0271	0.002	0.0356	0.0409	0.1558	0.0024	0.0312	0.1175	0.0188	0.016	0.0031	0.0011	0.0135	0.0124	0.1191	0.0276	0.1137	0.0453	0.0022
1	rs17112268	85065152	0.96	0.255413023536062	0.94	0.800578923638966	0.182931606206895	0.031754780831074	0.0061	0.0106	0.1031	0.0136	0.038	0.0217	0.0168	0.0271	0.002	0.0355	0.0408	0.1558	0.0024	0.0312	0.1175	0.0188	0.016	0.0031	0.0011	0.0135	0.0124	0.1191	0.0276	0.1137	0.0453	0.0022
1	rs75432978	85084104	0.95	0.291843936447983	0.94	0.800578923638966	0.193814021180484	0.0344898318453624	0.006	0.0105	0.1032	0.0133	0.038	0.0217	0.017	0.0272	0.0021	0.0352	0.0407	0.156	0.0024	0.0311	0.118	0.0187	0.0159	0.0029	0.0011	0.0136	0.0125	0.1193	0.0277	0.1137	0.0451	0.0022
1	rs2945138	85084120	0.95	0.291843936447983	0.94	0.800578923638966	0.199760162415445	0.0345931221457709	0.006	0.0105	0.1032	0.0133	0.038	0.0217	0.017	0.0272	0.0021	0.0352	0.0407	0.156	0.0024	0.0311	0.118	0.0187	0.0159	0.0029	0.001	0.0136	0.0125	0.1193	0.0278	0.1137	0.0451	0.0022
1	rs11164023	85089402	0.95	0.291843936447983	0.94	0.800578923638966	0.2259835353307	0.0407675332562023	0.0061	0.0105	0.1033	0.0129	0.0381	0.0217	0.0171	0.0273	0.0021	0.0347	0.0404	0.1561	0.0024	0.031	0.1186	0.0185	0.0157	0.0026	0.0011	0.0138	0.0128	0.1196	0.0281	0.1135	0.045	0.0022
1	rs2945134	85090394	0.95	0.291843936447983	0.94	0.800578923638966	0.235526799690979	0.0487713126614836	0.0062	0.0104	0.1034	0.0127	0.0381	0.0217	0.0172	0.0274	0.0022	0.0345	0.0403	0.1561	0.0024	0.031	0.1187	0.0184	0.0156	0.0026	0.0011	0.0139	0.0129	0.1197	0.0282	0.1134	0.0447	0.0023
1	rs78517413	85090816	0.95	0.291843936447983	0.94	0.800578923638966	0.25104751046641	0.0588934940657599	0.0062	0.0104	0.1034	0.0127	0.0381	0.0217	0.0172	0.0274	0.0022	0.0345	0.0403	0.1561	0.0024	0.031	0.1188	0.0184	0.0156	0.0025	0.0011	0.0139	0.0129	0.1197	0.0282	0.1134	0.0446	0.0023
1	rs12757439	85091384	0.95	0.291843936447983	0.94	0.800578923638966	0.249722284144565	0.05720333017767	0.0062	0.0104	0.1035	0.0126	0.0382	0.0217	0.0173	0.0273	0.0022	0.0344	0.0402	0.156	0.0024	0.031	0.119	0.0184	0.0155	0.0025	0.0011	0.014	0.0129	0.1198	0.0283	0.1133	0.0444	0.0023
1	rs75840501	85092744	0.95	0.291843936447983	0.93	0.873875650440679	0.255403339925957	0.0538236392758575	0.0062	0.0104	0.1038	0.0123	0.0382	0.0217	0.0174	0.0274	0.0023	0.0339	0.04	0.1557	0.0025	0.0309	0.1192	0.0182	0.0154	0.0025	0.0013	0.0142	0.0132	0.1198	0.0285	0.1131	0.0445	0.0023
1	rs114147041	85095197	0.94	0.331738599837001	0.93	0.873875650440679	0.264101280950748	0.0671703131928342	0.0064	0.0104	0.1041	0.0119	0.0383	0.0215	0.0179	0.0273	0.0025	0.0331	0.0398	0.1546	0.0028	0.0307	0.1196	0.018	0.0153	0.0026	0.0015	0.0147	0.0139	0.1197	0.0289	0.1124	0.0447	0.0022
1	rs12127432	85095457	0.94	0.331738599837001	0.93	0.873875650440679	0.249281395764224	0.0647684788604892	0.0064	0.0104	0.1036	0.0119	0.0383	0.0215	0.0179	0.0273	0.0025	0.033	0.0398	0.1547	0.0028	0.0306	0.1197	0.018	0.0153	0.0026	0.0015	0.0148	0.014	0.1199	0.029	0.1123	0.0447	0.0022
1	rs45512803	85097474	0.94	0.331738599837001	0.93	0.873875650440679	0.243023424554088	0.0682804632597533	0.0064	0.0103	0.1037	0.0119	0.0384	0.0215	0.018	0.0273	0.0025	0.0329	0.0397	0.1546	0.0028	0.0306	0.1198	0.018	0.0152	0.0026	0.0016	0.0148	0.0141	0.1199	0.0291	0.1123	0.0446	0.0022
1	rs74805603	85100296	0.94	0.331738599837001	0.93	0.873875650440679	0.219031543599097	0.0661364665177148	0.0064	0.0102	0.1037	0.0119	0.0384	0.0214	0.018	0.0273	0.0025	0.0329	0.0396	0.1546	0.0028	0.0306	0.1199	0.0179	0.0152	0.0027	0.0016	0.0149	0.0142	0.12	0.0291	0.1123	0.0446	0.0022
1	rs77372104	85100559	0.94	0.331738599837001	0.93	0.873875650440679	0.221541751165719	0.0684197657324233	0.0064	0.0102	0.1037	0.0119	0.0384	0.0214	0.018	0.0273	0.0025	0.0329	0.0396	0.1546	0.0028	0.0306	0.1199	0.0179	0.0152	0.0027	0.0016	0.0149	0.0142	0.1199	0.0291	0.1123	0.0446	0.0022
1	rs1057746	85113229	0.93	0.375229593708928	0.93	0.873875650440679	0.209951073191156	0.089598786029296	0.0066	0.01	0.1042	0.0119	0.0383	0.0214	0.0181	0.0273	0.0026	0.0326	0.0394	0.1546	0.0028	0.0307	0.1199	0.0179	0.0149	0.0027	0.0016	0.0148	0.0145	0.1202	0.029	0.1125	0.0442	0.0022
1	rs10493751	85121097	0.93	0.375229593708928	0.93	0.873875650440679	0.216292873136429	0.0943136355729378	0.0066	0.0099	0.1043	0.0119	0.0383	0.0214	0.0181	0.0273	0.0026	0.0325	0.0393	0.1546	0.0029	0.0307	0.1199	0.018	0.0149	0.0027	0.0016	0.0149	0.0145	0.1202	0.029	0.1125	0.0442	0.0022
1	rs80315105	85131333	0.93	0.375229593708928	0.93	0.873875650440679	0.21507286324924	0.0996095188275764	0.0066	0.0099	0.1044	0.0118	0.0383	0.0215	0.0181	0.0273	0.0026	0.0325	0.0393	0.1545	0.0029	0.0307	0.1198	0.018	0.0149	0.0027	0.0016	0.0149	0.0145	0.1202	0.029	0.1124	0.0442	0.0022
1	rs6686971	85152809	0.93	0.375229593708928	0.93	0.873875650440679	0.206760411983272	0.109104213789903	0.0067	0.0097	0.1051	0.0117	0.0382	0.0215	0.0181	0.0272	0.0027	0.0321	0.0392	0.1544	0.003	0.031	0.1198	0.0182	0.0147	0.0027	0.0017	0.015	0.0147	0.1203	0.029	0.1121	0.0439	0.0022
1	rs4579775	85153052	0.93	0.375229593708928	0.93	0.873875650440679	0.202300598973999	0.106678437841221	0.0067	0.0097	0.1051	0.0117	0.0383	0.0215	0.0182	0.0272	0.0027	0.0322	0.0392	0.1544	0.003	0.031	0.1198	0.0182	0.0147	0.0027	0.0017	0.0151	0.0147	0.1203	0.029	0.1121	0.0439	0.0022
1	rs114992982	85157041	0.93	0.375229593708928	0.93	0.873875650440679	0.208392181136501	0.117455045604704	0.0066	0.0097	0.1051	0.0116	0.0382	0.0215	0.0182	0.0272	0.0027	0.0321	0.0392	0.1544	0.003	0.0311	0.1198	0.0182	0.0147	0.0027	0.0017	0.0151	0.0147	0.1203	0.029	0.1121	0.0439	0.0022
1	rs77527325	85159539	0.93	0.375229593708928	0.94	0.800578923638966	0.208951029488622	0.116592212938476	0.0066	0.0097	0.1051	0.0116	0.0382	0.0215	0.0182	0.0271	0.0027	0.0321	0.0392	0.1545	0.003	0.0311	0.1198	0.0182	0.0147	0.0027	0.0017	0.0151	0.0147	0.1203	0.029	0.1121	0.0439	0.0022
1	rs80212461	85164849	0.93	0.375229593708928	0.94	0.800578923638966	0.211154679362152	0.109356351537263	0.0066	0.0096	0.1051	0.0116	0.0382	0.0215	0.0182	0.0271	0.0027	0.0321	0.0391	0.1545	0.003	0.0311	0.1198	0.0182	0.0147	0.0027	0.0017	0.0151	0.0147	0.1203	0.029	0.1121	0.0439	0.0022
1	rs2911580	85165571	0.93	0.375229593708928	0.94	0.800578923638966	0.21280587619983	0.11112755530908	0.0066	0.0096	0.1051	0.0116	0.0382	0.0215	0.0182	0.0271	0.0027	0.0321	0.0391	0.1545	0.003	0.0311	0.1198	0.0182	0.0147	0.0027	0.0017	0.0151	0.0147	0.1203	0.029	0.1121	0.0439	0.0022
1	rs12037175	85170927	0.93	0.375229593708928	0.94	0.800578923638966	0.235398684605054	0.140525634072531	0.0066	0.0096	0.1052	0.0115	0.0382	0.0215	0.0183	0.0271	0.0027	0.0322	0.0392	0.1547	0.003	0.0311	0.1198	0.0182	0.0146	0.0027	0.0017	0.0151	0.0148	0.1202	0.0291	0.112	0.0439	0.0021
1	rs76616451	85180449	0.93	0.375229593708928	0.93	0.873875650440679	0.242241902234397	0.146200197156492	0.0066	0.0095	0.105	0.0115	0.0382	0.0215	0.0183	0.0271	0.0027	0.0322	0.0391	0.1547	0.003	0.0311	0.1198	0.0182	0.0146	0.0027	0.0017	0.0152	0.0148	0.1203	0.0291	0.1119	0.0438	0.0021
1	rs77808663	85180950	0.93	0.375229593708928	0.93	0.873875650440679	0.244852365203635	0.148926348600194	0.0066	0.0095	0.105	0.0115	0.0382	0.0215	0.0183	0.0271	0.0027	0.0322	0.0391	0.1547	0.003	0.0311	0.1198	0.0182	0.0146	0.0027	0.0017	0.0152	0.0148	0.1203	0.0291	0.1119	0.0439	0.0021
1	rs1770573	85193058	0.93	0.375229593708928	0.93	0.873875650440679	0.237538970595392	0.151385858353115	0.0065	0.0094	0.1048	0.0115	0.0383	0.0216	0.0184	0.0271	0.0027	0.0321	0.0391	0.1546	0.003	0.0312	0.1198	0.0182	0.0146	0.0028	0.0017	0.0153	0.0149	0.1205	0.029	0.1117	0.0438	0.0021
1	rs11590454	85193190	0.93	0.375229593708928	0.93	0.873875650440679	0.240683016055812	0.153573595268174	0.0065	0.0094	0.1048	0.0115	0.0383	0.0216	0.0184	0.0271	0.0027	0.0321	0.0391	0.1546	0.003	0.0312	0.1198	0.0182	0.0146	0.0028	0.0017	0.0153	0.0149	0.1205	0.029	0.1117	0.0438	0.0021
1	rs818525	85198409	0.93	0.375229593708928	0.93	0.873875650440679	0.23912967640998	0.157116455162201	0.0065	0.0093	0.1048	0.0115	0.0383	0.0216	0.0184	0.0271	0.0026	0.032	0.0391	0.1547	0.003	0.0312	0.1198	0.0182	0.0146	0.0027	0.0017	0.0153	0.0149	0.1206	0.0292	0.1117	0.0437	0.0021
1	rs79896842	85199650	0.93	0.375229593708928	0.93	0.873875650440679	0.238054232814529	0.173757448789393	0.0065	0.0093	0.1048	0.0115	0.0383	0.0216	0.0184	0.0271	0.0026	0.032	0.0391	0.1547	0.003	0.0312	0.1198	0.0182	0.0146	0.0027	0.0017	0.0153	0.0149	0.1206	0.0292	0.1118	0.0437	0.002
1	rs12758226	85203057	0.93	0.375229593708928	0.93	0.873875650440679	0.241418465714554	0.173259675658703	0.0065	0.0093	0.1047	0.0115	0.0383	0.0216	0.0185	0.0271	0.0026	0.0319	0.039	0.1546	0.003	0.0312	0.1199	0.0182	0.0146	0.0027	0.0017	0.0154	0.0149	0.1208	0.0291	0.1118	0.0436	0.002
1	rs9661716	85206329	0.93	0.375229593708928	0.93	0.873875650440679	0.193775744255508	0.164678601757844	0.0064	0.0092	0.1044	0.0116	0.0383	0.0216	0.0186	0.0271	0.0025	0.0318	0.0389	0.1546	0.003	0.0313	0.12	0.0183	0.0147	0.0028	0.0018	0.0155	0.015	0.1211	0.029	0.1119	0.0434	0.002
1	rs11161436	85206477	0.93	0.375229593708928	0.93	0.873875650440679	0.189364906825695	0.157597423766489	0.0064	0.0092	0.1044	0.0116	0.0383	0.0216	0.0186	0.0271	0.0025	0.0318	0.0389	0.1545	0.003	0.0313	0.12	0.0183	0.0147	0.0028	0.0018	0.0155	0.015	0.1211	0.029	0.1119	0.0434	0.002
1	rs12742021	85207385	0.93	0.375229593708928	0.93	0.873875650440679	0.250384417135588	0.231816804768686	0.0064	0.0092	0.1044	0.0116	0.0383	0.0215	0.0187	0.027	0.0025	0.0317	0.0388	0.1545	0.0029	0.0314	0.1201	0.0182	0.0147	0.0028	0.0018	0.0156	0.0151	0.1211	0.029	0.1119	0.0434	0.0019
1	rs72954049	85208761	0.93	0.375229593708928	0.93	0.873875650440679	0.132078554418934	0.195724527824818	0.0064	0.0093	0.1043	0.0118	0.0385	0.021	0.0191	0.0267	0.0021	0.0314	0.0385	0.1537	0.0027	0.0325	0.1207	0.0182	0.0148	0.0027	0.0017	0.0158	0.0156	0.1208	0.0294	0.112	0.043	0.0017
1	rs1998826	85210779	0.91	0.473491286898298	0.93	0.873875650440679	0.0759376368403832	0.286092103997928	0.0067	0.0095	0.1045	0.012	0.0387	0.0201	0.0198	0.0258	0.002	0.0305	0.038	0.1524	0.0026	0.0342	0.1214	0.0181	0.0149	0.0028	0.0017	0.0159	0.0164	0.1202	0.0304	0.1117	0.0423	0.002
1	rs4463688	85214633	0.91	0.473491286898298	0.92	0.951254862179695	0.0686926405348471	0.317895986017691	0.0067	0.0095	0.1051	0.0121	0.0384	0.02	0.0201	0.0256	0.002	0.0305	0.0376	0.1523	0.0026	0.0345	0.1208	0.018	0.0151	0.0028	0.0017	0.016	0.0165	0.1204	0.0305	0.1114	0.0424	0.002
1	rs10747313	85221324	0.91	0.473491286898298	0.92	0.951254862179695	0.0629229227709655	0.307063607039334	0.0066	0.0094	0.1053	0.0124	0.0379	0.0199	0.0203	0.0257	0.002	0.0304	0.0371	0.1527	0.0026	0.0346	0.1201	0.0179	0.0152	0.0028	0.0016	0.0159	0.0167	0.1208	0.0304	0.1115	0.0424	0.0024
1	rs17377079	85226813	0.9	0.528487958927512	0.92	0.951254862179695	0.0796265519421112	0.277226858718505	0.0065	0.0094	0.1058	0.0125	0.0379	0.0199	0.0204	0.0257	0.002	0.0302	0.0369	0.1527	0.0026	0.0347	0.1198	0.018	0.015	0.0028	0.0015	0.0158	0.0167	0.1212	0.0304	0.1114	0.0423	0.0025
1	rs1750488	85228603	0.9	0.528487958927512	0.92	0.951254862179695	0.0764360158135708	0.266725692718978	0.0065	0.0094	0.1058	0.0125	0.0378	0.0199	0.0204	0.0257	0.002	0.0302	0.0369	0.1528	0.0026	0.0347	0.1198	0.018	0.015	0.0028	0.0015	0.0158	0.0167	0.1213	0.0305	0.1115	0.0423	0.0025
1	rs1750484	85229792	0.9	0.528487958927512	0.92	0.951254862179695	0.074497815202192	0.242982741623154	0.0065	0.0094	0.1058	0.0126	0.0378	0.02	0.0205	0.0257	0.002	0.0302	0.0369	0.1528	0.0026	0.0347	0.1198	0.0181	0.015	0.0028	0.0015	0.0157	0.0167	0.1213	0.0305	0.1115	0.0423	0.0025
1	rs10873653	85230072	0.9	0.528487958927512	0.92	0.951254862179695	0.0807912482178296	0.262606279024679	0.0066	0.0094	0.106	0.0126	0.0378	0.02	0.0204	0.0261	0.002	0.0301	0.0368	0.1526	0.0025	0.0347	0.1193	0.018	0.015	0.0028	0.0015	0.0157	0.0167	0.1215	0.0304	0.1115	0.0425	0.0026
1	rs12084271	85230910	0.9	0.528487958927512	0.92	0.951254862179695	0.108880309764388	0.24532540769413	0.0066	0.0094	0.1065	0.0124	0.0377	0.0201	0.0203	0.0264	0.002	0.0301	0.0366	0.1523	0.0026	0.035	0.1191	0.0177	0.0148	0.0029	0.0015	0.0156	0.0167	0.1215	0.0303	0.1112	0.0428	0.0027
1	rs10873654	85231088	0.9	0.528487958927512	0.92	0.951254862179695	0.101154486242336	0.208518330387041	0.0066	0.0093	0.1067	0.0124	0.0377	0.0201	0.0202	0.0265	0.002	0.0301	0.0366	0.1522	0.0026	0.0351	0.119	0.0176	0.0148	0.0029	0.0015	0.0156	0.0167	0.1215	0.0303	0.1111	0.0429	0.0026
1	rs77460167	85234113	0.89	0.587533376708783	0.92	0.951254862179695	0.126051833695191	0.179366206051201	0.0065	0.0093	0.1077	0.0125	0.0376	0.0205	0.0205	0.0271	0.0021	0.0298	0.0364	0.1518	0.0027	0.0354	0.1183	0.0174	0.0147	0.003	0.0016	0.0154	0.0167	0.1215	0.0295	0.1108	0.0433	0.0027
1	rs9661368	85234868	0.89	0.587533376708783	0.93	0.873875650440679	0.120166285192868	0.17997078875918	0.0065	0.0093	0.1077	0.0125	0.0376	0.0205	0.0205	0.0271	0.0021	0.0298	0.0364	0.1518	0.0027	0.0354	0.1184	0.0174	0.0147	0.003	0.0016	0.0154	0.0167	0.1215	0.0295	0.1108	0.0433	0.0027
1	rs9661394	85235127	0.89	0.587533376708783	0.93	0.873875650440679	0.131620638411964	0.185443398408642	0.0065	0.0093	0.1077	0.0125	0.0376	0.0206	0.0206	0.0268	0.0021	0.0298	0.0363	0.1518	0.0027	0.0354	0.1184	0.0174	0.0147	0.003	0.0016	0.0154	0.0167	0.1216	0.0295	0.1108	0.0433	0.0027
1	rs9701126	85239564	0.88	0.650722301593725	0.93	0.873875650440679	0.190159115369408	0.170976327572541	0.0066	0.0095	0.1078	0.0125	0.0377	0.0207	0.0206	0.0274	0.0023	0.0297	0.0361	0.1505	0.0027	0.0358	0.118	0.0172	0.0145	0.0031	0.0017	0.0154	0.0169	0.1212	0.03	0.1102	0.0438	0.0029
1	rs78600217	85240821	0.88	0.650722301593725	0.93	0.873875650440679	0.203872999923543	0.181788734373627	0.0066	0.0095	0.1078	0.0125	0.0377	0.0207	0.0206	0.0275	0.0024	0.0296	0.0362	0.1502	0.0028	0.0358	0.1179	0.0172	0.0145	0.0031	0.0017	0.0155	0.0169	0.1211	0.03	0.1101	0.0439	0.0029
1	rs10873656	85245596	0.88	0.650722301593725	0.93	0.873875650440679	0.199098746581945	0.204504360313567	0.0066	0.0094	0.1079	0.0126	0.0377	0.0207	0.0207	0.0278	0.0024	0.0296	0.0363	0.1496	0.0028	0.0359	0.1178	0.0172	0.0145	0.0031	0.0017	0.0156	0.017	0.1209	0.0301	0.1098	0.0442	0.003
1	rs57327395	85252178	0.88	0.650722301593725	0.94	0.800578923638966	0.231107992022345	0.195517067294182	0.0066	0.0094	0.108	0.0125	0.0381	0.0207	0.0207	0.028	0.0025	0.0294	0.0364	0.1493	0.0028	0.0359	0.1174	0.0172	0.0144	0.0032	0.0017	0.0156	0.017	0.1204	0.0303	0.1098	0.0445	0.003
1	rs61770444	85265680	0.88	0.650722301593725	0.96	0.665984986819169	0.250384417135588	0.16722706395609	0.0066	0.0094	0.1079	0.0124	0.0384	0.0207	0.0207	0.0281	0.0026	0.0293	0.0364	0.1492	0.0028	0.036	0.117	0.0173	0.0143	0.0032	0.0017	0.0156	0.0171	0.1201	0.0305	0.1097	0.0447	0.003
1	rs72716996	85269521	0.88	0.650722301593725	0.96	0.665984986819169	0.265148389062787	0.13484240717599	0.0066	0.0094	0.1078	0.0124	0.0387	0.0208	0.0207	0.0281	0.0026	0.0292	0.0364	0.1491	0.0028	0.036	0.1167	0.0173	0.0143	0.0033	0.0017	0.0155	0.0171	0.1198	0.0307	0.1097	0.0449	0.003
1	rs12060440	85271172	0.88	0.650722301593725	0.96	0.665984986819169	0.27258729321159	0.131582166510464	0.0066	0.0094	0.1078	0.0124	0.0387	0.0208	0.0207	0.0281	0.0026	0.0292	0.0364	0.1492	0.0028	0.036	0.1166	0.0173	0.0142	0.0033	0.0016	0.0155	0.0171	0.1198	0.0306	0.1098	0.045	0.003
1	rs2892845	85275826	0.88	0.650722301593725	0.96	0.665984986819169	0.288513426910686	0.126036861781843	0.0066	0.0095	0.1077	0.0124	0.0389	0.0208	0.0207	0.0281	0.0027	0.0291	0.0364	0.149	0.0028	0.0361	0.1164	0.0174	0.0142	0.0033	0.0016	0.0154	0.0171	0.1196	0.0307	0.1098	0.045	0.0031
1	rs146914144	85276196	0.88	0.650722301593725	0.96	0.665984986819169	0.293111590801595	0.121367439556563	0.0066	0.0095	0.1077	0.0124	0.0389	0.0208	0.0207	0.0281	0.0027	0.029	0.0364	0.149	0.0028	0.0361	0.1163	0.0174	0.0142	0.0034	0.0016	0.0154	0.0171	0.1195	0.0307	0.1098	0.0451	0.0031
1	rs9728717	85290409	0.88	0.650722301593725	0.96	0.665984986819169	0.315931338603218	0.104934992509579	0.0069	0.0096	0.1076	0.0123	0.039	0.0209	0.0208	0.0282	0.0029	0.029	0.0365	0.1488	0.0029	0.0363	0.1158	0.0175	0.014	0.0035	0.0017	0.0152	0.0173	0.119	0.031	0.1099	0.0453	0.0032
1	rs1409213	85290827	0.88	0.650722301593725	0.97	0.604552021827049	0.313982679107623	0.100503156051282	0.0069	0.0097	0.1076	0.0123	0.039	0.0209	0.0208	0.0282	0.0029	0.029	0.0365	0.1488	0.0029	0.0363	0.1157	0.0175	0.014	0.0035	0.0017	0.0149	0.0173	0.1191	0.0309	0.1099	0.0454	0.0032
1	rs2389786	85306009	0.87	0.718142804220985	0.97	0.604552021827049	0.352668995524971	0.117109623517127	0.0069	0.0098	0.1073	0.0126	0.039	0.0212	0.0207	0.0281	0.0029	0.0288	0.0366	0.1484	0.0031	0.0365	0.1149	0.0178	0.0144	0.0035	0.0018	0.0152	0.0171	0.1186	0.0313	0.109	0.0452	0.0037
1	rs1983853	85311192	0.87	0.718142804220985	0.97	0.604552021827049	0.362006067223577	0.128530212661988	0.007	0.0098	0.1073	0.0126	0.039	0.0213	0.0206	0.0281	0.0029	0.0288	0.0367	0.1483	0.0031	0.0366	0.1147	0.0178	0.0145	0.0035	0.0018	0.0152	0.0171	0.1186	0.0313	0.109	0.0451	0.0037
1	rs4907008	85316872	0.87	0.718142804220985	0.97	0.604552021827049	0.38348495470599	0.142469961976645	0.007	0.0099	0.1078	0.0126	0.0392	0.0215	0.0206	0.0282	0.003	0.0287	0.0365	0.1468	0.0033	0.0369	0.1139	0.0179	0.0149	0.0036	0.002	0.0154	0.017	0.1187	0.0314	0.109	0.0448	0.004
1	rs942684	85319822	0.87	0.718142804220985	0.97	0.604552021827049	0.413194863357778	0.147420018860271	0.0071	0.0099	0.1078	0.0127	0.0392	0.0216	0.0207	0.0279	0.003	0.0287	0.0365	0.1465	0.0033	0.0371	0.1138	0.018	0.015	0.0036	0.002	0.0154	0.0169	0.1185	0.0315	0.109	0.0446	0.0041
1	rs61383654	85320077	0.87	0.718142804220985	0.97	0.604552021827049	0.408042190590581	0.147138196921556	0.0071	0.0099	0.1078	0.0127	0.0392	0.0216	0.0207	0.0279	0.003	0.0287	0.0365	0.1464	0.0033	0.0371	0.1138	0.018	0.015	0.0036	0.002	0.0154	0.0169	0.1185	0.0315	0.109	0.0446	0.0041
1	rs116379596	85325214	0.87	0.718142804220985	0.97	0.604552021827049	0.447710082065381	0.156828124956511	0.0072	0.0099	0.1078	0.0128	0.0391	0.0217	0.0207	0.0275	0.003	0.0288	0.0365	0.1458	0.0033	0.0372	0.1134	0.0181	0.0151	0.0038	0.0021	0.0156	0.0167	0.1185	0.0319	0.1088	0.0446	0.0043
1	rs61469378	85331918	0.87	0.718142804220985	0.97	0.604552021827049	0.482469532764802	0.167620352585726	0.0073	0.01	0.1079	0.0128	0.0392	0.0219	0.0207	0.0274	0.0031	0.0287	0.0365	0.1452	0.0034	0.0374	0.1128	0.0184	0.0152	0.004	0.0023	0.0157	0.0166	0.1183	0.0321	0.1084	0.0445	0.0046
1	rs1325274	85332530	0.87	0.718142804220985	0.97	0.604552021827049	0.514706781104073	0.171769339030634	0.0073	0.01	0.1078	0.0129	0.0392	0.022	0.0208	0.0274	0.0031	0.0287	0.0365	0.1449	0.0035	0.0375	0.1124	0.0185	0.0153	0.004	0.0024	0.0157	0.0166	0.1182	0.0321	0.1083	0.0444	0.0047
1	rs78363553	85332664	0.87	0.718142804220985	0.97	0.604552021827049	0.521312679036328	0.190149301540982	0.0073	0.01	0.1077	0.0129	0.0393	0.022	0.0208	0.0274	0.0032	0.0287	0.0366	0.1449	0.0035	0.0375	0.1122	0.0185	0.0153	0.0041	0.0024	0.0158	0.0166	0.1181	0.0322	0.1082	0.0443	0.0047
1	rs12756373	85333182	0.87	0.718142804220985	0.97	0.604552021827049	0.465936311547003	0.200411932867976	0.0074	0.0101	0.1074	0.0131	0.0394	0.0223	0.0209	0.0273	0.0033	0.0286	0.0366	0.1448	0.0036	0.0379	0.1112	0.0188	0.0155	0.0042	0.0025	0.016	0.0167	0.118	0.0322	0.1078	0.0441	0.0048
1	rs114856802	85334238	0.87	0.718142804220985	0.97	0.604552021827049	0.382379473111471	0.180374233113658	0.0075	0.0102	0.1068	0.0134	0.0395	0.0227	0.0212	0.0271	0.0035	0.0286	0.0367	0.1443	0.0038	0.039	0.1087	0.0193	0.016	0.0043	0.0028	0.0163	0.0171	0.1179	0.0324	0.1068	0.0436	0.0048
1	rs7512497	85335709	0.87	0.718142804220985	0.97	0.604552021827049	0.341421916913422	0.167620352585726	0.0075	0.0103	0.1067	0.0135	0.0395	0.0229	0.0213	0.0271	0.0036	0.0287	0.0368	0.1441	0.0039	0.0393	0.1079	0.0195	0.0162	0.0044	0.0028	0.0164	0.0172	0.1179	0.0325	0.1064	0.0435	0.0048
1	rs7516120	85337178	0.87	0.718142804220985	0.97	0.604552021827049	0.348495107476005	0.173458725360656	0.0075	0.0103	0.1067	0.0135	0.0395	0.0229	0.0213	0.0271	0.0036	0.0288	0.0369	0.1441	0.0039	0.0394	0.1078	0.0195	0.0162	0.0044	0.0029	0.0164	0.0172	0.1177	0.0325	0.1064	0.0434	0.0048
1	rs10157361	85341029	0.87	0.718142804220985	0.97	0.604552021827049	0.322978721700843	0.185341543807636	0.0077	0.0103	0.1067	0.0137	0.0395	0.0229	0.0214	0.0272	0.0038	0.0288	0.037	0.1437	0.0041	0.0396	0.1072	0.0197	0.0162	0.0044	0.003	0.0165	0.0174	0.1175	0.0325	0.1057	0.043	0.0048
1	rs13374798	85342483	0.87	0.718142804220985	0.97	0.604552021827049	0.333084754631719	0.193239914462742	0.0077	0.0103	0.1066	0.0137	0.0396	0.0229	0.0214	0.0272	0.0038	0.0288	0.037	0.1437	0.0041	0.0396	0.1071	0.0197	0.0162	0.0044	0.003	0.0165	0.0174	0.1175	0.0325	0.1056	0.043	0.0048
1	rs78014620	85345941	0.87	0.718142804220985	0.97	0.604552021827049	0.32368794449516	0.205663625006384	0.0077	0.0103	0.1064	0.0138	0.0398	0.0229	0.0214	0.0272	0.0038	0.0288	0.0372	0.1433	0.0043	0.0401	0.106	0.0198	0.0166	0.0045	0.0031	0.0166	0.0175	0.1173	0.0325	0.1052	0.0429	0.0049
1	rs17116969	85346033	0.87	0.718142804220985	0.97	0.604552021827049	0.315131121253096	0.201039732629142	0.0077	0.0103	0.1063	0.0138	0.0398	0.0229	0.0214	0.0272	0.0038	0.0289	0.0372	0.1432	0.0043	0.0401	0.1059	0.0198	0.0166	0.0045	0.0031	0.0166	0.0175	0.1173	0.0325	0.1052	0.0429	0.0049
1	rs17116974	85346282	0.87	0.718142804220985	0.97	0.604552021827049	0.29799108959372	0.194584414881238	0.0077	0.0103	0.106	0.0139	0.0399	0.023	0.0215	0.0273	0.0037	0.0289	0.0375	0.1429	0.0044	0.0403	0.1053	0.0199	0.0167	0.0045	0.0031	0.0167	0.0176	0.1174	0.0326	0.105	0.0429	0.0049
1	rs6663709	85346387	0.87	0.718142804220985	0.97	0.604552021827049	0.289563745163312	0.197907337250839	0.0077	0.0103	0.1059	0.0139	0.04	0.0231	0.0217	0.0273	0.0037	0.029	0.0377	0.1426	0.0045	0.0403	0.1051	0.0199	0.0169	0.0045	0.0031	0.0167	0.0177	0.1172	0.0326	0.1048	0.0429	0.0049
1	rs1536119	85350320	0.87	0.718142804220985	0.97	0.604552021827049	0.139788729378445	0.130591867625126	0.0077	0.0093	0.104	0.0151	0.0413	0.024	0.0231	0.0278	0.0038	0.0304	0.0389	0.1397	0.0048	0.0414	0.1008	0.0219	0.0186	0.0043	0.0032	0.0168	0.0185	0.1159	0.0319	0.1025	0.043	0.005
1	rs35711882	85350903	0.87	0.718142804220985	0.97	0.604552021827049	0.152180390333895	0.160494171036998	0.0077	0.0092	0.1039	0.0152	0.0414	0.0241	0.0231	0.0278	0.0038	0.0305	0.0389	0.1398	0.0048	0.0414	0.1008	0.022	0.0187	0.0042	0.0031	0.0168	0.0186	0.1158	0.0318	0.1021	0.0431	0.0049
1	rs74096182	85355332	0.88	0.650722301593725	0.97	0.604552021827049	0.109369821325482	0.238872697788585	0.0076	0.0089	0.1028	0.0155	0.0421	0.0241	0.0234	0.0276	0.0037	0.031	0.0394	0.1401	0.0049	0.0414	0.1006	0.0225	0.0191	0.0041	0.003	0.0168	0.0189	0.1155	0.0312	0.101	0.0432	0.0046
1	rs6694027	85360854	0.88	0.650722301593725	0.97	0.604552021827049	0.0820349653370204	0.217912532524193	0.0077	0.0089	0.1028	0.0155	0.0421	0.0241	0.0235	0.0276	0.0037	0.0311	0.0395	0.1402	0.0049	0.0415	0.1006	0.0226	0.0192	0.004	0.003	0.0169	0.0189	0.1155	0.0312	0.1009	0.0432	0.0046
1	rs79512975	85362276	0.88	0.650722301593725	0.97	0.604552021827049	0.0805215085350984	0.2135186814323	0.0077	0.0089	0.1027	0.0155	0.0421	0.0241	0.0235	0.0276	0.0037	0.0311	0.0395	0.1402	0.0049	0.0415	0.1006	0.0226	0.0192	0.004	0.003	0.0169	0.0189	0.1155	0.0312	0.101	0.0432	0.0046
1	rs7541524	85365257	0.88	0.650722301593725	0.97	0.604552021827049	0.0793370728142618	0.210428719324643	0.0077	0.0089	0.1027	0.0155	0.0422	0.0242	0.0235	0.0276	0.0037	0.0312	0.0395	0.1401	0.0049	0.0414	0.1003	0.0227	0.0192	0.004	0.0029	0.0169	0.019	0.1155	0.0312	0.101	0.0432	0.0045
1	rs4907013	85371391	0.88	0.650722301593725	0.97	0.604552021827049	0.0748186159499828	0.224286708853328	0.0076	0.0088	0.1026	0.0154	0.0424	0.0242	0.0235	0.0276	0.0037	0.0311	0.0395	0.1399	0.0049	0.0414	0.1002	0.0227	0.0192	0.004	0.0029	0.017	0.019	0.1158	0.0312	0.1009	0.0432	0.0045
1	rs115921400	85376235	0.88	0.650722301593725	0.97	0.604552021827049	0.0959986095130086	0.321531407595795	0.0076	0.0088	0.1026	0.0154	0.0426	0.0242	0.0235	0.0276	0.0036	0.0311	0.0396	0.14	0.0049	0.0413	0.1001	0.0226	0.0192	0.004	0.0029	0.017	0.019	0.1159	0.0311	0.1009	0.0432	0.0045
1	rs12136250	85384472	0.88	0.650722301593725	0.97	0.604552021827049	0.087273787809489	0.208624311328845	0.0075	0.0087	0.1019	0.0152	0.0437	0.0241	0.0237	0.0276	0.0035	0.031	0.0399	0.1411	0.0049	0.0407	0.0992	0.0225	0.0196	0.004	0.0029	0.0171	0.0187	0.1162	0.0308	0.1012	0.0431	0.0043
1	rs115611917	85385242	0.88	0.650722301593725	0.97	0.604552021827049	0.0835435181188147	0.251044388737988	0.0075	0.0087	0.1019	0.0152	0.0438	0.0242	0.0237	0.0276	0.0035	0.031	0.04	0.1412	0.0049	0.0404	0.0988	0.0225	0.0197	0.004	0.0029	0.0171	0.0187	0.1162	0.0309	0.1015	0.0431	0.0043
1	rs12409566	85385298	0.88	0.650722301593725	0.97	0.604552021827049	0.0759592617394603	0.230939624699102	0.0075	0.0087	0.102	0.0153	0.0438	0.0242	0.0237	0.0276	0.0035	0.0311	0.04	0.1413	0.0049	0.0403	0.0988	0.0225	0.0197	0.004	0.0029	0.0171	0.0187	0.1162	0.0309	0.1015	0.0431	0.0043
1	rs12137331	85385584	0.88	0.650722301593725	0.97	0.604552021827049	0.0889863565364638	0.276878674942021	0.0075	0.0087	0.1019	0.0153	0.0438	0.0242	0.0237	0.0276	0.0034	0.031	0.04	0.1412	0.0048	0.0403	0.0988	0.0225	0.0197	0.0039	0.0028	0.0171	0.0187	0.1163	0.0309	0.1015	0.0431	0.0043
1	rs35999179	85388878	0.89	0.587533376708783	0.98	0.546929419532092	0.108500517446727	0.307303109617828	0.0075	0.0086	0.1016	0.0153	0.0443	0.0242	0.0237	0.0277	0.0034	0.031	0.0402	0.1411	0.0048	0.0406	0.0987	0.0225	0.0198	0.0038	0.0028	0.0173	0.0185	0.1163	0.0308	0.1014	0.0427	0.0042
1	rs3738572	85391140	0.89	0.587533376708783	0.98	0.546929419532092	0.0703876788867072	0.293268893540152	0.0075	0.008	0.1008	0.0153	0.0445	0.0243	0.0238	0.0277	0.0033	0.0311	0.0403	0.1411	0.0047	0.0414	0.0987	0.0225	0.02	0.0037	0.0028	0.0175	0.0184	0.1166	0.0309	0.1016	0.0426	0.0041
1	rs74783931	85394208	0.9	0.528487958927512	0.99	0.493036143459036	0.111203838246846	0.513829984744972	0.0063	0.0077	0.0941	0.0141	0.0463	0.0224	0.0222	0.028	0.0018	0.0329	0.0405	0.1495	0.0038	0.0439	0.0994	0.0223	0.0192	0.003	0.0016	0.0178	0.0163	0.1216	0.0292	0.1033	0.0429	0.0027
1	rs11161488	85394498	0.9	0.528487958927512	1	0.442785362986439	0.0455278523716294	0.62443929620335	0.0063	0.0078	0.0939	0.0141	0.0463	0.0223	0.0222	0.0279	0.0017	0.0329	0.0405	0.1497	0.0038	0.0439	0.0995	0.0223	0.0192	0.0029	0.0016	0.0179	0.0162	0.1219	0.0292	0.1036	0.0429	0.0026
1	rs55956202	85396055	0.9	0.528487958927512	1	0.442785362986439	0.040083280515324	0.565368512237746	0.0063	0.0078	0.0939	0.0141	0.0463	0.0223	0.0222	0.0279	0.0017	0.0329	0.0405	0.1497	0.0038	0.0439	0.0996	0.0223	0.0192	0.0029	0.0016	0.0179	0.0162	0.1219	0.0292	0.1037	0.0428	0.0026
1	rs17379254	85398366	0.9	0.528487958927512	1	0.442785362986439	0.033134857214705	0.586944963210047	0.0063	0.0077	0.0938	0.0141	0.0463	0.0223	0.0222	0.0279	0.0017	0.0329	0.0405	0.1498	0.0038	0.0439	0.0998	0.0224	0.0192	0.0029	0.0016	0.0179	0.0162	0.122	0.0291	0.1037	0.0428	0.0026
1	rs12124212	85399781	0.9	0.528487958927512	1	0.442785362986439	0.0314463596813397	0.595229135565897	0.0063	0.0077	0.0937	0.0141	0.0463	0.0223	0.0222	0.0279	0.0017	0.0329	0.0405	0.1498	0.0038	0.0439	0.0997	0.0224	0.0192	0.0029	0.0016	0.018	0.0162	0.1221	0.0291	0.1038	0.0428	0.0026
1	rs619501	85403145	0.9	0.528487958927512	1.01	0.39608418712213	0.0220240018396432	0.44698107442655	0.0063	0.0077	0.0936	0.0141	0.0463	0.0222	0.0222	0.0279	0.0017	0.0329	0.0406	0.1499	0.0038	0.044	0.0998	0.0224	0.0192	0.0029	0.0016	0.018	0.0161	0.1222	0.0291	0.1038	0.0429	0.0026
1	rs1530103	85407609	0.9	0.528487958927512	1.01	0.39608418712213	0.0237945660056217	0.412215255089743	0.0063	0.0078	0.0935	0.014	0.0463	0.0222	0.0221	0.0278	0.0017	0.0329	0.0404	0.15	0.0038	0.0439	0.0999	0.0224	0.0191	0.0029	0.0016	0.0179	0.016	0.1225	0.029	0.1042	0.0428	0.0026
1	rs17117919	85407863	0.9	0.528487958927512	1.01	0.39608418712213	0.0240302371535942	0.406884820740752	0.0062	0.0078	0.0935	0.014	0.0463	0.0222	0.0221	0.0278	0.0017	0.0329	0.0404	0.15	0.0038	0.0439	0.1	0.0224	0.0191	0.0029	0.0016	0.0179	0.016	0.1225	0.029	0.1042	0.0428	0.0026
1	rs78907328	85408032	0.9	0.528487958927512	1.01	0.39608418712213	0.0245165835087824	0.423457137301792	0.0062	0.0078	0.0935	0.014	0.0463	0.0222	0.0221	0.0278	0.0017	0.0329	0.0404	0.15	0.0038	0.0439	0.1	0.0224	0.0191	0.0029	0.0016	0.0179	0.016	0.1225	0.029	0.1043	0.0428	0.0026
1	rs72718779	85409252	0.9	0.528487958927512	1.01	0.39608418712213	0.0240203842686932	0.44365672767458	0.0062	0.0077	0.0934	0.014	0.0464	0.0221	0.0221	0.0277	0.0016	0.0329	0.0402	0.1503	0.0038	0.044	0.1001	0.0224	0.019	0.0029	0.0016	0.0178	0.0159	0.1226	0.0289	0.1047	0.0427	0.0025
1	rs12138367	85416796	0.9	0.528487958927512	1.01	0.39608418712213	0.0174699328892037	0.399893319376163	0.0062	0.0076	0.0931	0.014	0.0466	0.0221	0.0219	0.0277	0.0016	0.0329	0.0398	0.1507	0.0037	0.0441	0.1003	0.0224	0.0189	0.0029	0.0015	0.0175	0.0159	0.1228	0.0288	0.1055	0.0427	0.0025
1	rs76624861	85416840	0.9	0.528487958927512	1.01	0.39608418712213	0.0215829432410894	0.431744058047374	0.0062	0.0076	0.093	0.014	0.0466	0.0221	0.0219	0.0277	0.0016	0.0328	0.0398	0.1507	0.0037	0.0441	0.1003	0.0224	0.0189	0.0028	0.0015	0.0175	0.0159	0.1229	0.0287	0.1055	0.0427	0.0025
1	rs677476	85418307	0.9	0.528487958927512	1.01	0.39608418712213	0.0210227260817891	0.45578879066915	0.0058	0.0077	0.0916	0.0131	0.0477	0.0209	0.0205	0.0282	0.0014	0.0327	0.0392	0.1529	0.0036	0.0444	0.1017	0.0218	0.0179	0.0025	0.0014	0.017	0.0157	0.1264	0.028	0.1065	0.0433	0.0022
1	rs55640042	85429120	0.9	0.528487958927512	1.01	0.39608418712213	0.0170205584685281	0.309461137839901	0.0058	0.0077	0.0916	0.013	0.0475	0.0209	0.0205	0.0282	0.0014	0.0326	0.0391	0.153	0.0036	0.0444	0.1018	0.0219	0.0179	0.0025	0.0014	0.017	0.0157	0.1265	0.028	0.1066	0.0433	0.0022
1	rs74761855	85432947	0.9	0.528487958927512	1.01	0.39608418712213	0.0168980992004661	0.300499250035185	0.0058	0.0077	0.0916	0.013	0.0475	0.0209	0.0205	0.0282	0.0014	0.0326	0.0391	0.153	0.0036	0.0444	0.1018	0.0219	0.0179	0.0025	0.0014	0.017	0.0157	0.1265	0.028	0.1066	0.0433	0.0022
1	rs574954	85436926	0.9	0.528487958927512	1.01	0.39608418712213	0.0170743385652128	0.293032734685178	0.0058	0.0077	0.0916	0.013	0.0475	0.0209	0.0205	0.0282	0.0014	0.0325	0.0391	0.1529	0.0036	0.0444	0.1018	0.0219	0.0179	0.0025	0.0014	0.017	0.0157	0.1266	0.028	0.1066	0.0433	0.0022
1	rs531423	85440837	0.9	0.528487958927512	1.01	0.39608418712213	0.0176111437157839	0.319954560854514	0.0058	0.0077	0.0916	0.013	0.0475	0.0209	0.0204	0.0282	0.0014	0.0325	0.0391	0.153	0.0036	0.0444	0.1018	0.0219	0.0179	0.0025	0.0014	0.017	0.0157	0.1266	0.028	0.1066	0.0433	0.0022
1	rs7533496	85457066	0.9	0.528487958927512	1.01	0.39608418712213	0.0218578503258504	0.295752031934044	0.0057	0.0076	0.0912	0.0128	0.0478	0.0208	0.0201	0.0283	0.0014	0.0321	0.0392	0.1537	0.0036	0.0443	0.1016	0.0219	0.0177	0.0025	0.0014	0.0169	0.0155	0.1273	0.0278	0.1069	0.0436	0.0023
1	rs115527315	85461664	0.9	0.528487958927512	1.01	0.39608418712213	0.0216651518174223	0.28001716471745	0.0057	0.0076	0.0912	0.0128	0.0478	0.0207	0.0201	0.0283	0.0014	0.0321	0.0392	0.1538	0.0036	0.0443	0.1016	0.0219	0.0177	0.0025	0.0014	0.0169	0.0155	0.1274	0.0278	0.1069	0.0436	0.0023
1	rs115083135	85463594	0.9	0.528487958927512	1.01	0.39608418712213	0.0218118580269152	0.262720436874489	0.0058	0.0076	0.0912	0.0128	0.0478	0.0207	0.0201	0.0283	0.0014	0.0321	0.0392	0.1539	0.0036	0.0443	0.1016	0.0219	0.0177	0.0025	0.0014	0.0169	0.0155	0.1274	0.0278	0.107	0.0436	0.0023
1	rs74095727	85464046	0.9	0.528487958927512	1.01	0.39608418712213	0.0217384156217409	0.268792868923807	0.0058	0.0076	0.0912	0.0128	0.0478	0.0207	0.0201	0.0283	0.0014	0.0321	0.0392	0.1539	0.0036	0.0443	0.1016	0.0219	0.0177	0.0025	0.0014	0.0169	0.0155	0.1274	0.0278	0.107	0.0436	0.0023
1	rs116567321	85464083	0.9	0.528487958927512	1.01	0.39608418712213	0.0217475861505387	0.270980253387038	0.0058	0.0076	0.0912	0.0128	0.0478	0.0207	0.0201	0.0283	0.0014	0.0321	0.0392	0.1539	0.0036	0.0443	0.1016	0.0219	0.0177	0.0025	0.0014	0.0169	0.0155	0.1274	0.0278	0.107	0.0436	0.0023
1	rs116028235	85473844	0.9	0.528487958927512	1.01	0.39608418712213	0.0205082440824786	0.170877291106664	0.0058	0.0076	0.0911	0.0128	0.0479	0.0207	0.02	0.0283	0.0014	0.0319	0.0393	0.1541	0.0036	0.0444	0.1015	0.0218	0.0177	0.0025	0.0014	0.0168	0.0155	0.1277	0.0279	0.107	0.0436	0.0023
1	rs77310092	85483669	0.9	0.528487958927512	1.01	0.39608418712213	0.0203679378666942	0.162046727378136	0.0058	0.0076	0.091	0.0128	0.0479	0.0207	0.02	0.0282	0.0014	0.0319	0.0393	0.1541	0.0036	0.0444	0.1015	0.0218	0.0177	0.0025	0.0014	0.0168	0.0155	0.1277	0.0279	0.107	0.0436	0.0023
1	rs17371282	85485248	0.9	0.528487958927512	1.01	0.39608418712213	0.0203242352111685	0.161658093231535	0.0058	0.0076	0.091	0.0128	0.0479	0.0207	0.02	0.0282	0.0014	0.0319	0.0393	0.1541	0.0036	0.0444	0.1015	0.0218	0.0177	0.0025	0.0014	0.0168	0.0155	0.1277	0.0279	0.107	0.0436	0.0023
1	rs12735211	85489500	0.9	0.528487958927512	1.01	0.39608418712213	0.0203067731966031	0.163507035332616	0.0058	0.0076	0.091	0.0128	0.0479	0.0207	0.02	0.0282	0.0014	0.0319	0.0393	0.1541	0.0036	0.0444	0.1015	0.0218	0.0177	0.0025	0.0014	0.0168	0.0155	0.1277	0.0279	0.107	0.0436	0.0023
1	rs12131339	85499566	0.9	0.528487958927512	1.01	0.39608418712213	0.0214645954276447	0.194584414881238	0.0058	0.0076	0.091	0.0128	0.0479	0.0207	0.0199	0.0282	0.0014	0.0319	0.0393	0.1542	0.0036	0.0444	0.1015	0.0218	0.0177	0.0025	0.0014	0.0167	0.0155	0.1277	0.0278	0.107	0.0437	0.0023
1	rs34369266	85501138	0.9	0.528487958927512	1.01	0.39608418712213	0.0214373510874225	0.19499874107946	0.0058	0.0076	0.091	0.0128	0.0479	0.0207	0.0199	0.0282	0.0014	0.0319	0.0393	0.1542	0.0036	0.0444	0.1015	0.0218	0.0177	0.0025	0.0014	0.0167	0.0155	0.1277	0.0278	0.107	0.0437	0.0023
1	rs78830629	85514744	0.9	0.528487958927512	1.01	0.39608418712213	0.0230305203104956	0.212344873480002	0.0058	0.0076	0.0909	0.0128	0.0479	0.0206	0.0199	0.0282	0.0014	0.0318	0.0393	0.1543	0.0036	0.0443	0.1015	0.0218	0.0177	0.0025	0.0014	0.0167	0.0155	0.1278	0.0278	0.107	0.0438	0.0023
1	rs6688354	85520854	0.9	0.528487958927512	1.01	0.39608418712213	0.0209155237926756	0.174056350721269	0.0059	0.0076	0.0907	0.0128	0.0479	0.0206	0.0198	0.0282	0.0014	0.0318	0.0393	0.1546	0.0036	0.0442	0.1016	0.0218	0.0177	0.0025	0.0014	0.0166	0.0155	0.1279	0.0278	0.1069	0.0438	0.0023
1	rs4907127	85523689	0.9	0.528487958927512	1.01	0.39608418712213	0.0226599062465266	0.230391933645373	0.0059	0.0076	0.0905	0.0127	0.0479	0.0206	0.0197	0.0282	0.0014	0.0317	0.0394	0.1547	0.0036	0.0441	0.1016	0.0217	0.0176	0.0025	0.0014	0.0165	0.0155	0.1283	0.0278	0.1071	0.0439	0.0023
1	rs12034421	85528006	0.9	0.528487958927512	1.01	0.39608418712213	0.0194052093266085	0.13960318846122	0.006	0.0076	0.0904	0.0127	0.0479	0.0206	0.0196	0.0281	0.0014	0.0317	0.0394	0.155	0.0036	0.044	0.1015	0.0216	0.0176	0.0025	0.0014	0.0166	0.0155	0.1287	0.0276	0.1072	0.0439	0.0023
1	rs11161516	85529252	0.9	0.528487958927512	1.02	0.35283343175317	0.0206846098694636	0.156539983186341	0.006	0.0076	0.0904	0.0127	0.0479	0.0205	0.0196	0.0281	0.0014	0.0316	0.0394	0.155	0.0036	0.044	0.1015	0.0216	0.0176	0.0025	0.0014	0.0165	0.0155	0.1287	0.0276	0.1072	0.0439	0.0023
1	rs4907020	85530864	0.9	0.528487958927512	1.02	0.35283343175317	0.0212022787902954	0.155197818379326	0.006	0.0075	0.0904	0.0127	0.0479	0.0205	0.0196	0.0281	0.0014	0.0316	0.0394	0.1551	0.0036	0.044	0.1015	0.0216	0.0176	0.0025	0.0014	0.0165	0.0155	0.1288	0.0276	0.1072	0.0439	0.0024
1	rs76261464	85534649	0.9	0.528487958927512	1.02	0.35283343175317	0.0264374161515087	0.19728284520975	0.006	0.0075	0.0904	0.0126	0.0477	0.0204	0.0197	0.028	0.0014	0.0315	0.0394	0.1554	0.0036	0.0439	0.1015	0.0217	0.0175	0.0025	0.0014	0.0165	0.0155	0.1292	0.0276	0.1071	0.044	0.0023
1	rs1037742	85539804	0.9	0.528487958927512	1.02	0.35283343175317	0.0386473723659763	0.101399902916346	0.0061	0.0074	0.0904	0.0123	0.0474	0.02	0.02	0.0278	0.0013	0.0313	0.0392	0.156	0.0035	0.0438	0.1015	0.0221	0.0171	0.0024	0.0013	0.0163	0.0158	0.1305	0.0275	0.107	0.0442	0.0022
1	rs12079571	85541164	0.9	0.528487958927512	1.02	0.35283343175317	0.0399282076076442	0.0733693493488562	0.0061	0.0074	0.0905	0.0122	0.0474	0.02	0.0198	0.0278	0.0013	0.0314	0.0392	0.1562	0.0035	0.0438	0.1015	0.0222	0.017	0.0024	0.0013	0.0163	0.0158	0.1307	0.0276	0.1067	0.0443	0.0022
1	rs7534574	85547945	0.9	0.528487958927512	1.02	0.35283343175317	0.0415120685066647	0.0732259513449364	0.0062	0.0074	0.0905	0.0122	0.0473	0.02	0.0198	0.0279	0.0013	0.0314	0.0391	0.1562	0.0035	0.0437	0.1014	0.0222	0.017	0.0024	0.0013	0.0163	0.0158	0.1307	0.0276	0.1067	0.0444	0.0022
1	rs11586859	85550919	0.9	0.528487958927512	1.02	0.35283343175317	0.0463179239569251	0.096306275913502	0.0062	0.0074	0.0905	0.0122	0.0473	0.0198	0.0197	0.0279	0.0013	0.0314	0.0391	0.1562	0.0035	0.0437	0.1015	0.0221	0.0169	0.0024	0.0013	0.0163	0.0159	0.1311	0.0275	0.1068	0.0444	0.0022
1	rs77364785	85555621	0.9	0.528487958927512	1.02	0.35283343175317	0.0559288434412459	0.100015331350576	0.0062	0.0074	0.0905	0.0122	0.0472	0.0199	0.0197	0.0279	0.0013	0.0314	0.039	0.1562	0.0035	0.0436	0.1015	0.0221	0.0168	0.0024	0.0013	0.0163	0.0159	0.1312	0.0275	0.1068	0.0445	0.0022
1	rs76828696	85557848	0.91	0.473491286898298	1.02	0.35283343175317	0.0620281731147233	0.115817726184266	0.0063	0.0072	0.0909	0.0122	0.0467	0.02	0.0197	0.0279	0.0012	0.0314	0.0382	0.1568	0.0034	0.043	0.1017	0.0223	0.0166	0.0024	0.0013	0.0161	0.0159	0.132	0.0269	0.1069	0.0452	0.002
1	rs709766	85561546	0.91	0.473491286898298	1.02	0.35283343175317	0.128081809139994	0.149020677207824	0.0065	0.0068	0.0918	0.0122	0.0455	0.0204	0.0198	0.028	0.001	0.0313	0.0368	0.1581	0.0032	0.0418	0.1021	0.0226	0.0158	0.0023	0.0012	0.0156	0.0161	0.1342	0.0258	0.1072	0.0472	0.0016
1	rs709767	85561954	0.91	0.473491286898298	1.02	0.35283343175317	0.127004666182259	0.122331128548904	0.0065	0.0068	0.0919	0.0122	0.0454	0.0204	0.0198	0.028	0.001	0.0313	0.0368	0.158	0.0033	0.0417	0.1022	0.0226	0.0158	0.0023	0.0012	0.0156	0.016	0.1342	0.0258	0.1071	0.0473	0.0016
1	rs10747316	85581281	0.91	0.473491286898298	1.02	0.35283343175317	0.202261377339727	0.111805161728862	0.0066	0.0064	0.0936	0.0122	0.045	0.0202	0.0199	0.0278	0.001	0.0312	0.0367	0.1588	0.0033	0.0414	0.1016	0.0228	0.0155	0.0023	0.0012	0.0155	0.0162	0.1345	0.0255	0.1066	0.0477	0.0014
1	rs116578934	85581898	0.91	0.473491286898298	1.02	0.35283343175317	0.237882410214772	0.198741025907447	0.0065	0.0064	0.0937	0.0121	0.0449	0.0201	0.0198	0.0278	0.001	0.0312	0.0367	0.1589	0.0033	0.0413	0.1017	0.0228	0.0154	0.0023	0.0012	0.0154	0.0162	0.1347	0.0254	0.1066	0.0478	0.0014
1	rs17380775	85583741	0.92	0.422441555019286	1.01	0.39608418712213	0.267982221276111	0.204925658155829	0.0065	0.0064	0.094	0.0119	0.045	0.02	0.0196	0.0278	9e-04	0.0313	0.0365	0.1593	0.0033	0.0412	0.1022	0.0227	0.015	0.0023	0.0011	0.0154	0.0162	0.1351	0.025	0.1065	0.0481	0.0013
1	rs17121745	85589842	0.92	0.422441555019286	1.01	0.39608418712213	0.263737596405375	0.15798257461064	0.0064	0.0064	0.0942	0.0119	0.0449	0.02	0.0195	0.0278	9e-04	0.0314	0.0366	0.1594	0.0033	0.0411	0.1022	0.0227	0.015	0.0023	0.0011	0.0154	0.0162	0.1353	0.0249	0.1064	0.0482	0.0013
1	rs709782	85594020	0.92	0.422441555019286	1.01	0.39608418712213	0.255403339925957	0.123737955677872	0.0064	0.0064	0.0942	0.0119	0.0449	0.02	0.0195	0.0279	9e-04	0.0314	0.0368	0.1594	0.0033	0.041	0.1022	0.0227	0.0149	0.0023	0.0011	0.0154	0.0161	0.1353	0.0249	0.1064	0.0482	0.0013
1	rs2305930	85594392	0.92	0.422441555019286	1.01	0.39608418712213	0.254867772887793	0.115817726184266	0.0064	0.0064	0.0942	0.0119	0.0449	0.02	0.0195	0.0279	9e-04	0.0314	0.0368	0.1594	0.0033	0.041	0.1022	0.0227	0.0149	0.0023	0.0011	0.0154	0.0161	0.1353	0.0249	0.1064	0.0482	0.0013
1	rs709783	85594466	0.92	0.422441555019286	1.01	0.39608418712213	0.254644801104697	0.113335520158137	0.0064	0.0064	0.0942	0.0119	0.0449	0.02	0.0195	0.0279	9e-04	0.0314	0.0368	0.1594	0.0033	0.041	0.1022	0.0227	0.0149	0.0023	0.0011	0.0154	0.0161	0.1353	0.0249	0.1064	0.0482	0.0013
