## Supplementary Tab. 6 for "Sparse haplotype-based fine-scale local ancestry inference at scale reveals recent selection on immune responses": 304206_file07 (part 6 of 161)

Chromosome	rs_number	hg19_GRCh37_Position	LDAS_26pop	-log10(p_LDAS_26pop)	LDAS_5continent	-log10(p_LDAS_5continent)	-log10(p_AAS_26pop)	-log10(p_AAS_5continent)	prob_ACB	prob_ASW	prob_BEB	prob_CDX	prob_CEU	prob_CHB	prob_CHS	prob_CLM	prob_ESN	prob_FIN	prob_GBR	prob_GIH	prob_GWD	prob_IBS	prob_ITU	prob_JPT	prob_KHV	prob_LWK	prob_MSL	prob_MXL	prob_PEL	prob_PJL	prob_PUR	prob_STU	prob_TSI	prob_YRI
1	rs817476	85596749	0.91	0.473491286898298	1.01	0.39608418712213	0.256789728338104	0.119622631300786	0.0064	0.0063	0.0942	0.0119	0.0449	0.0199	0.0195	0.0278	9e-04	0.0314	0.0367	0.1594	0.0033	0.041	0.1023	0.0227	0.0149	0.0023	0.0011	0.0154	0.0161	0.1355	0.0249	0.1065	0.0482	0.0013
1	rs817479	85600326	0.92	0.422441555019286	1.01	0.39608418712213	0.269635160776146	0.106761735439972	0.0065	0.0063	0.0944	0.0118	0.0448	0.0199	0.0194	0.0278	9e-04	0.0316	0.0366	0.1594	0.0032	0.0408	0.1024	0.0228	0.0149	0.0023	0.0011	0.0153	0.0162	0.1356	0.0248	0.1065	0.0482	0.0013
1	rs71652690	85606802	0.92	0.422441555019286	1.01	0.39608418712213	0.309410990111473	0.121717540686718	0.0067	0.0061	0.0939	0.0118	0.0442	0.0198	0.0189	0.028	9e-04	0.0321	0.0363	0.1595	0.0033	0.0406	0.1038	0.0222	0.0146	0.0021	0.0011	0.0149	0.0161	0.1376	0.0244	0.1062	0.0487	0.0011
1	rs817392	85612739	0.92	0.422441555019286	1.01	0.39608418712213	0.328215609655562	0.161755220868962	0.0067	0.0061	0.0937	0.0118	0.044	0.0197	0.0188	0.0281	9e-04	0.0323	0.0362	0.1596	0.0033	0.0404	0.1043	0.022	0.0146	0.0021	0.001	0.0148	0.016	0.1383	0.0242	0.106	0.0489	0.001
1	rs75553788	85614461	0.92	0.422441555019286	1.01	0.39608418712213	0.323586577086606	0.16020365553302	0.0067	0.0061	0.0937	0.0118	0.044	0.0197	0.0188	0.0281	9e-04	0.0323	0.0362	0.1596	0.0033	0.0404	0.1043	0.022	0.0146	0.0021	0.001	0.0148	0.016	0.1384	0.0242	0.106	0.0489	0.001
1	rs4489573	85633408	0.91	0.473491286898298	1.02	0.35283343175317	0.315481085012268	0.0585668296669022	0.0068	0.006	0.0937	0.0118	0.044	0.0197	0.0188	0.0281	9e-04	0.0324	0.0362	0.1596	0.0033	0.0404	0.1044	0.022	0.0146	0.0021	0.001	0.0148	0.016	0.1385	0.0242	0.106	0.049	0.001
1	rs817435	85638042	0.91	0.473491286898298	1.01	0.39608418712213	0.315931338603218	0.051393677963029	0.0068	0.006	0.0937	0.0118	0.044	0.0196	0.0188	0.0281	9e-04	0.0324	0.0362	0.1596	0.0033	0.0404	0.1044	0.022	0.0146	0.0021	0.001	0.0148	0.016	0.1385	0.0242	0.106	0.0489	0.001
1	rs61136219	85638617	0.91	0.473491286898298	1.02	0.35283343175317	0.315031169135544	0.0507171370080232	0.0068	0.006	0.0937	0.0118	0.044	0.0196	0.0188	0.0281	9e-04	0.0324	0.0362	0.1597	0.0033	0.0404	0.1044	0.022	0.0146	0.0021	0.001	0.0148	0.016	0.1385	0.0242	0.106	0.0489	0.001
1	rs2054238	85641427	0.91	0.473491286898298	1.02	0.35283343175317	0.319495172728322	0.0591553835914021	0.0068	0.006	0.0937	0.0118	0.044	0.0196	0.0189	0.0281	9e-04	0.0324	0.0361	0.1597	0.0033	0.0404	0.1044	0.022	0.0146	0.0021	0.001	0.0148	0.016	0.1385	0.0242	0.1061	0.0488	0.001
1	rs35693347	85643663	0.91	0.473491286898298	1.02	0.35283343175317	0.318539413133161	0.0621356168740305	0.0068	0.006	0.0937	0.0118	0.044	0.0195	0.0189	0.0281	9e-04	0.0324	0.0361	0.1597	0.0033	0.0404	0.1045	0.022	0.0146	0.0021	0.001	0.0148	0.016	0.1385	0.0242	0.106	0.0488	0.001
1	rs56191061	85655916	0.91	0.473491286898298	1.02	0.35283343175317	0.320250781213576	0.077798168634899	0.0068	0.006	0.0937	0.0118	0.044	0.0195	0.0189	0.0281	9e-04	0.0324	0.0361	0.1597	0.0033	0.0404	0.1045	0.022	0.0146	0.0021	0.001	0.0148	0.016	0.1386	0.0242	0.1059	0.0488	0.001
1	rs61756695	85655931	0.91	0.473491286898298	1.02	0.35283343175317	0.320250781213576	0.0779451720202022	0.0068	0.006	0.0937	0.0118	0.044	0.0195	0.0189	0.0281	9e-04	0.0324	0.0361	0.1597	0.0033	0.0404	0.1045	0.022	0.0146	0.0021	0.001	0.0148	0.016	0.1386	0.0242	0.1059	0.0488	0.001
1	rs55806921	85663891	0.91	0.473491286898298	1.02	0.35283343175317	0.471130277569999	0.0457980619127891	0.0068	0.0059	0.0927	0.012	0.0439	0.0194	0.0193	0.0286	9e-04	0.0323	0.036	0.1594	0.0034	0.0401	0.1051	0.0228	0.0145	0.0021	0.001	0.0147	0.0159	0.1392	0.024	0.1052	0.0493	9e-04
1	rs12121540	85666156	0.91	0.473491286898298	1.02	0.35283343175317	0.464840013484926	0.0414942138465787	0.0068	0.0059	0.0927	0.012	0.0439	0.0194	0.0192	0.0287	9e-04	0.0322	0.036	0.1593	0.0033	0.04	0.1052	0.0227	0.0145	0.0021	0.001	0.0147	0.0159	0.1393	0.024	0.1052	0.0494	9e-04
1	rs115250308	85679385	0.91	0.473491286898298	1.02	0.35283343175317	0.472540521673534	0.0371677161631349	0.0068	0.0059	0.0926	0.0123	0.0439	0.0195	0.0193	0.0289	9e-04	0.0321	0.036	0.1596	0.0034	0.0397	0.1053	0.0226	0.0145	0.0021	0.001	0.0149	0.0158	0.1393	0.0238	0.1049	0.0494	0.001
1	rs709790	85679397	0.91	0.473491286898298	1.02	0.35283343175317	0.473522769849981	0.0359487385041832	0.0068	0.0059	0.0926	0.0123	0.0439	0.0195	0.0193	0.0289	9e-04	0.0321	0.036	0.1596	0.0034	0.0397	0.1053	0.0226	0.0145	0.0021	0.001	0.0149	0.0158	0.1393	0.0238	0.1049	0.0494	0.001
1	rs1498380	85690187	0.92	0.422441555019286	1.02	0.35283343175317	0.454247337335601	0.0649729111615026	0.0067	0.0057	0.0921	0.0131	0.0436	0.0198	0.0195	0.0288	8e-04	0.0322	0.0363	0.1603	0.003	0.0392	0.1055	0.0228	0.0149	0.002	8e-04	0.0148	0.0156	0.1399	0.0234	0.1045	0.0495	8e-04
1	rs116144222	85692824	0.92	0.422441555019286	1.02	0.35283343175317	0.451842941772036	0.0674471379883101	0.0067	0.0056	0.0921	0.0131	0.0436	0.0199	0.0195	0.0288	8e-04	0.0322	0.0364	0.1603	0.003	0.0391	0.1054	0.0228	0.015	0.002	8e-04	0.0148	0.0156	0.1399	0.0233	0.1045	0.0495	8e-04
1	rs17123650	85694671	0.92	0.422441555019286	1.01	0.39608418712213	0.458711953083365	0.0682108564258629	0.0067	0.0056	0.092	0.0132	0.0436	0.02	0.0196	0.0289	8e-04	0.0322	0.0364	0.1603	0.0029	0.0391	0.1053	0.0229	0.015	0.002	8e-04	0.0148	0.0156	0.14	0.0233	0.1045	0.0494	8e-04
1	rs12037869	85694986	0.92	0.422441555019286	1.01	0.39608418712213	0.458953892599326	0.0698895715461525	0.0067	0.0057	0.092	0.0132	0.0436	0.02	0.0195	0.0289	8e-04	0.0322	0.0364	0.1603	0.0029	0.0391	0.1053	0.0229	0.015	0.002	8e-04	0.0148	0.0156	0.14	0.0233	0.1045	0.0495	8e-04
1	rs114332836	85697130	0.92	0.422441555019286	1.01	0.39608418712213	0.455090353886003	0.0717983474156534	0.0067	0.0057	0.092	0.0132	0.0436	0.02	0.0195	0.0289	8e-04	0.0322	0.0364	0.1603	0.0029	0.0391	0.1052	0.0229	0.015	0.002	8e-04	0.0148	0.0156	0.14	0.0233	0.1045	0.0495	8e-04
1	Affx-15118498	85699976	0.92	0.422441555019286	1.01	0.39608418712213	0.454849413846626	0.0759702103704324	0.0067	0.0057	0.092	0.0132	0.0436	0.02	0.0195	0.0289	8e-04	0.0322	0.0364	0.1603	0.0029	0.039	0.1052	0.0229	0.015	0.002	8e-04	0.0148	0.0156	0.14	0.0233	0.1045	0.0494	8e-04
1	rs11161566	85713352	0.92	0.422441555019286	1.01	0.39608418712213	0.377260263786533	0.0553430878808383	0.0067	0.0056	0.0917	0.0135	0.0431	0.0204	0.02	0.0285	0.001	0.0325	0.0363	0.1599	0.0027	0.0384	0.1056	0.0232	0.0153	0.0021	8e-04	0.0149	0.0153	0.1399	0.0226	0.1054	0.0491	8e-04
1	rs4949926	85724328	0.92	0.422441555019286	1.01	0.39608418712213	0.384592054398064	0.0540125712744071	0.0067	0.0056	0.0915	0.0135	0.0431	0.0205	0.02	0.0285	0.001	0.0325	0.0363	0.1599	0.0027	0.0382	0.1057	0.0233	0.0153	0.0022	8e-04	0.0149	0.0152	0.1398	0.0226	0.1056	0.0493	9e-04
1	rs10493763	85727218	0.92	0.422441555019286	1.01	0.39608418712213	0.392331029770922	0.0536978436431144	0.0067	0.0056	0.0916	0.0135	0.0431	0.0205	0.0199	0.0284	0.001	0.0325	0.0363	0.16	0.0027	0.0382	0.1057	0.0233	0.0153	0.0022	8e-04	0.0149	0.0152	0.1398	0.0225	0.1056	0.0493	9e-04
1	rs2735588	85731321	0.92	0.422441555019286	1.01	0.39608418712213	0.393955458876858	0.0552157708384631	0.0067	0.0056	0.0917	0.0135	0.0431	0.0206	0.0199	0.0285	0.001	0.0325	0.0363	0.1601	0.0026	0.0381	0.1057	0.0233	0.0152	0.0022	8e-04	0.0148	0.0152	0.1397	0.0224	0.1056	0.0494	9e-04
1	rs962409	85732941	0.92	0.422441555019286	1.01	0.39608418712213	0.399752329118893	0.0543912930221992	0.0067	0.0056	0.0916	0.0135	0.0432	0.0206	0.0199	0.0285	0.001	0.0326	0.0363	0.1601	0.0027	0.0379	0.1057	0.0234	0.0152	0.0022	8e-04	0.0148	0.0152	0.1397	0.0224	0.1056	0.0494	9e-04
1	rs11576939	85742012	0.92	0.422441555019286	1.01	0.39608418712213	0.40405694292863	0.0489523179733826	0.0068	0.0056	0.0916	0.0135	0.0432	0.0206	0.0199	0.0285	0.0011	0.0326	0.0363	0.16	0.0028	0.0379	0.1056	0.0233	0.0152	0.0021	9e-04	0.0148	0.0152	0.1395	0.0224	0.1055	0.0497	9e-04
1	rs2735592	85743741	0.92	0.422441555019286	1.01	0.39608418712213	0.396482825946599	0.0490731513813373	0.0068	0.0056	0.0916	0.0135	0.0432	0.0206	0.0199	0.0285	0.0011	0.0326	0.0363	0.16	0.0028	0.0379	0.1056	0.0233	0.0152	0.0021	9e-04	0.0149	0.0152	0.1395	0.0224	0.1055	0.0497	9e-04
1	rs116057745	85746632	0.92	0.422441555019286	1.01	0.39608418712213	0.372993786155433	0.0547077667831188	0.0067	0.0056	0.0915	0.0136	0.0431	0.0207	0.0199	0.0284	0.0011	0.0326	0.0362	0.16	0.0028	0.0379	0.1056	0.0233	0.0152	0.0021	9e-04	0.0149	0.0152	0.1395	0.0223	0.1055	0.0497	0.001
1	rs75844775	85748476	0.92	0.422441555019286	1.01	0.39608418712213	0.361952356571723	0.0515788662658605	0.0067	0.0056	0.0914	0.0136	0.0431	0.0207	0.02	0.0284	0.0012	0.0326	0.0361	0.16	0.0028	0.0378	0.1056	0.0233	0.0153	0.0022	0.001	0.015	0.0152	0.1394	0.0222	0.1056	0.0497	0.001
1	rs35783363	85754100	0.92	0.422441555019286	1	0.442785362986439	0.323586577086606	0.0501054942421736	0.0066	0.0057	0.0913	0.0137	0.0431	0.0209	0.0201	0.0283	0.0013	0.0326	0.036	0.1598	0.0028	0.0376	0.1057	0.0234	0.0154	0.0023	0.0011	0.0151	0.0151	0.1392	0.0221	0.1055	0.0497	0.0011
1	rs11161588	85763861	0.92	0.422441555019286	1	0.442785362986439	0.312886234296139	0.051085675261764	0.0065	0.0058	0.0911	0.014	0.0431	0.0211	0.0203	0.0282	0.0014	0.0327	0.0359	0.1602	0.0028	0.0371	0.1058	0.0233	0.0154	0.0023	0.0011	0.0151	0.0149	0.1391	0.0219	0.1056	0.0496	0.0012
1	rs34983308	85764134	0.92	0.422441555019286	1.01	0.39608418712213	0.312189548417944	0.0502275636380715	0.0065	0.0057	0.0911	0.014	0.0431	0.0211	0.0203	0.0282	0.0014	0.0327	0.0359	0.1602	0.0028	0.0371	0.1058	0.0233	0.0154	0.0024	0.0011	0.0151	0.0149	0.139	0.0219	0.1055	0.0496	0.0012
1	rs11161590	85764998	0.92	0.422441555019286	1.01	0.39608418712213	0.313035630565883	0.0476914650292326	0.0066	0.0057	0.0911	0.014	0.0431	0.0211	0.0203	0.0282	0.0014	0.0327	0.0359	0.1602	0.0029	0.037	0.1057	0.0233	0.0154	0.0024	0.0011	0.0151	0.015	0.139	0.0219	0.1054	0.0496	0.0012
1	rs233100	85772009	0.92	0.422441555019286	1	0.442785362986439	0.239215827507434	0.0566231882187791	0.0066	0.0059	0.0907	0.0145	0.0431	0.022	0.0207	0.0282	0.0017	0.0328	0.0354	0.1597	0.0029	0.037	0.1051	0.0235	0.0157	0.0026	0.0013	0.0151	0.015	0.1381	0.0219	0.1055	0.049	0.0015
1	rs233114	85786957	0.92	0.422441555019286	1	0.442785362986439	0.200227794664097	0.0453300090911884	0.0065	0.006	0.0911	0.0149	0.0438	0.0215	0.0204	0.0277	0.0021	0.0327	0.0356	0.1594	0.003	0.0376	0.1043	0.0234	0.0159	0.0029	0.0015	0.0157	0.015	0.1365	0.0214	0.1053	0.0495	0.0018
1	rs1498374	85787334	0.92	0.422441555019286	1	0.442785362986439	0.199254261692034	0.045213328493622	0.0065	0.006	0.0911	0.0149	0.0438	0.0215	0.0204	0.0277	0.0021	0.0327	0.0356	0.1594	0.003	0.0377	0.1043	0.0234	0.0159	0.0029	0.0015	0.0157	0.015	0.1365	0.0214	0.1053	0.0495	0.0018
1	rs72954638	85826140	0.92	0.422441555019286	1	0.442785362986439	0.187143745589348	0.0432502093949739	0.0065	0.0061	0.0911	0.015	0.0438	0.0214	0.0203	0.0276	0.0021	0.0327	0.0356	0.1591	0.003	0.0377	0.1042	0.0234	0.0159	0.0029	0.0016	0.0158	0.015	0.1364	0.0214	0.1053	0.0495	0.0018
1	rs12041140	85834049	0.92	0.422441555019286	1	0.442785362986439	0.179433076953094	0.0414381110616784	0.0065	0.0061	0.0912	0.015	0.0438	0.0214	0.0204	0.0277	0.002	0.0327	0.0355	0.1591	0.0031	0.0377	0.1043	0.0234	0.0159	0.003	0.0016	0.0158	0.015	0.1365	0.0213	0.1052	0.0494	0.0018
1	rs75481609	85834202	0.92	0.422441555019286	1	0.442785362986439	0.179103657560781	0.042283217594939	0.0065	0.0061	0.0912	0.015	0.0438	0.0214	0.0204	0.0277	0.002	0.0327	0.0355	0.1591	0.0031	0.0377	0.1043	0.0234	0.0159	0.003	0.0016	0.0158	0.015	0.1366	0.0213	0.1052	0.0494	0.0018
1	rs35092233	85845821	0.92	0.422441555019286	1	0.442785362986439	0.177134483592917	0.0392767337028858	0.0064	0.0061	0.0912	0.0151	0.0439	0.0214	0.0204	0.0277	0.002	0.0327	0.0355	0.159	0.0031	0.0377	0.1043	0.0235	0.0159	0.003	0.0016	0.0159	0.015	0.1366	0.0213	0.1052	0.0494	0.0018
1	rs41289749	85845872	0.92	0.422441555019286	1	0.442785362986439	0.17691646343472	0.0397158453180618	0.0065	0.0061	0.0912	0.0151	0.0438	0.0214	0.0204	0.0277	0.002	0.0327	0.0355	0.159	0.0031	0.0377	0.1043	0.0235	0.0159	0.003	0.0016	0.0158	0.015	0.1366	0.0213	0.1052	0.0493	0.0019
1	rs74957053	85856504	0.92	0.422441555019286	1	0.442785362986439	0.166143476017426	0.0470961458690523	0.0065	0.0061	0.0912	0.0151	0.0438	0.0214	0.0205	0.0276	0.002	0.0327	0.0354	0.159	0.0031	0.0376	0.1044	0.0235	0.0159	0.003	0.0016	0.0158	0.015	0.1365	0.0213	0.1051	0.0493	0.0019
1	rs10873701	85860374	0.92	0.422441555019286	1	0.442785362986439	0.165513801168971	0.0507784792821353	0.0065	0.0061	0.0912	0.0151	0.0438	0.0214	0.0205	0.0276	0.002	0.0327	0.0354	0.1589	0.0031	0.0376	0.1045	0.0235	0.0159	0.003	0.0017	0.0158	0.015	0.1365	0.0213	0.1051	0.0493	0.0019
1	rs80164976	85874960	0.92	0.422441555019286	1.01	0.39608418712213	0.160252243368898	0.0597464449684687	0.0065	0.0061	0.0912	0.0151	0.0438	0.0214	0.0205	0.0275	0.002	0.0328	0.0354	0.1588	0.0031	0.0376	0.1045	0.0235	0.0159	0.003	0.0017	0.0158	0.0149	0.1364	0.0213	0.1051	0.0492	0.0019
1	rs17388437	85893389	0.92	0.422441555019286	1	0.442785362986439	0.132078554418934	0.072439332491911	0.0065	0.0062	0.0912	0.0152	0.0439	0.0214	0.0206	0.0275	0.0021	0.0327	0.0354	0.1587	0.0032	0.0375	0.1049	0.0235	0.016	0.0031	0.0017	0.0159	0.0148	0.1361	0.0212	0.105	0.0491	0.002
1	rs12743049	85897386	0.92	0.422441555019286	1	0.442785362986439	0.132445578323968	0.083993131630829	0.0065	0.0062	0.0911	0.0151	0.0439	0.0213	0.0205	0.0275	0.0021	0.0328	0.0354	0.1587	0.0032	0.0375	0.105	0.0235	0.016	0.0031	0.0017	0.0158	0.0148	0.1361	0.0211	0.1049	0.0492	0.002
1	rs34749578	85900964	0.92	0.422441555019286	1	0.442785362986439	0.129677642518308	0.106345498243256	0.0065	0.0062	0.0911	0.0151	0.0439	0.0214	0.0205	0.0274	0.0021	0.0328	0.0354	0.1587	0.0032	0.0375	0.105	0.0235	0.016	0.0032	0.0017	0.0158	0.0148	0.1361	0.0211	0.1049	0.0492	0.002
1	rs75778210	85906730	0.92	0.422441555019286	1	0.442785362986439	0.124807846560205	0.1161617008798	0.0066	0.0063	0.0912	0.0151	0.044	0.0213	0.0205	0.0273	0.0022	0.0329	0.0354	0.1588	0.0032	0.0376	0.105	0.0235	0.0161	0.0033	0.0018	0.0158	0.0147	0.1357	0.021	0.1046	0.0491	0.0021
1	rs61783054	85915221	0.92	0.422441555019286	1	0.442785362986439	0.120368375814893	0.129245929711277	0.0067	0.0064	0.0912	0.0151	0.0442	0.0213	0.0205	0.0273	0.0022	0.033	0.0354	0.1588	0.0032	0.0376	0.1051	0.0235	0.0161	0.0034	0.0018	0.0158	0.0147	0.1354	0.0209	0.1043	0.0491	0.0021
1	rs74098835	85915373	0.92	0.422441555019286	1	0.442785362986439	0.119820326719801	0.13675774220584	0.0067	0.0064	0.0912	0.0151	0.0442	0.0213	0.0205	0.0273	0.0022	0.033	0.0354	0.1587	0.0032	0.0376	0.1051	0.0235	0.0161	0.0034	0.0018	0.0158	0.0147	0.1354	0.0209	0.1043	0.0491	0.0021
1	rs506733	85922661	0.92	0.422441555019286	1	0.442785362986439	0.103769568130063	0.258847792122691	0.0069	0.0066	0.0915	0.0154	0.0444	0.0212	0.0205	0.0271	0.0023	0.0333	0.0354	0.1583	0.0033	0.0375	0.1051	0.0235	0.0162	0.0036	0.0019	0.016	0.0144	0.1349	0.0207	0.104	0.0487	0.0022
1	rs12568675	85924464	0.92	0.422441555019286	1	0.442785362986439	0.0954973068529676	0.403384915526866	0.0069	0.0067	0.0914	0.0155	0.0444	0.0212	0.0204	0.027	0.0024	0.0333	0.0354	0.1583	0.0032	0.0376	0.1052	0.0234	0.0163	0.0036	0.0019	0.016	0.0143	0.1347	0.0206	0.1041	0.0487	0.0022
1	rs17389081	85924951	0.92	0.422441555019286	1	0.442785362986439	0.094599117791107	0.462759958800495	0.007	0.0067	0.0914	0.0155	0.0444	0.0212	0.0204	0.027	0.0024	0.0333	0.0354	0.1583	0.0032	0.0376	0.1053	0.0233	0.0163	0.0036	0.002	0.016	0.0143	0.1346	0.0206	0.1041	0.0486	0.0022
1	rs1523991	85925978	0.92	0.422441555019286	1	0.442785362986439	0.0924014871051624	0.478952083808476	0.007	0.0067	0.0914	0.0155	0.0444	0.0212	0.0204	0.027	0.0024	0.0333	0.0354	0.1583	0.0033	0.0376	0.1053	0.0233	0.0164	0.0037	0.002	0.016	0.0143	0.1346	0.0205	0.1041	0.0486	0.0022
1	rs11161619	85928811	0.92	0.422441555019286	1	0.442785362986439	0.106372785140135	0.618080006690201	0.007	0.0067	0.0914	0.0155	0.0444	0.0212	0.0204	0.027	0.0024	0.0333	0.0354	0.1582	0.0033	0.0376	0.1054	0.0233	0.0164	0.0037	0.002	0.0159	0.0142	0.1344	0.0205	0.1039	0.0486	0.0023
1	rs1146387	85941299	0.94	0.331738599837001	1	0.442785362986439	0.13195634963902	0.675850597349869	0.0086	0.0074	0.0942	0.0181	0.0468	0.0212	0.0204	0.0256	0.0031	0.0355	0.0355	0.1543	0.0033	0.0409	0.1097	0.0227	0.018	0.0045	0.0028	0.0152	0.0133	0.1242	0.0189	0.0989	0.0486	0.0027
1	rs10493765	85941403	0.94	0.331738599837001	1	0.442785362986439	0.139062607381439	0.741382562863533	0.0087	0.0074	0.0947	0.0182	0.0471	0.0211	0.0204	0.0255	0.0031	0.0357	0.0355	0.1537	0.0033	0.041	0.1098	0.0227	0.0182	0.0045	0.0028	0.0152	0.0132	0.1237	0.0189	0.0989	0.0485	0.0027
1	rs596520	85944749	0.93	0.375229593708928	1	0.442785362986439	0.245463688037318	1.24026457764145	0.009	0.0077	0.0974	0.0188	0.0484	0.0204	0.0203	0.0245	0.0031	0.0358	0.0356	0.1508	0.003	0.0424	0.1118	0.0223	0.0187	0.0049	0.003	0.0145	0.0121	0.1216	0.0185	0.0993	0.0477	0.0028
1	rs114275915	85949338	0.93	0.375229593708928	1	0.442785362986439	0.232971827628249	1.2591007738978	0.0091	0.0077	0.0975	0.0188	0.0485	0.0203	0.0202	0.0245	0.0032	0.036	0.0356	0.1507	0.003	0.0423	0.1114	0.0222	0.0189	0.0049	0.003	0.0146	0.012	0.1215	0.0188	0.0993	0.0477	0.0028
1	rs76002294	85949535	0.93	0.375229593708928	1	0.442785362986439	0.230263539382598	1.24692661088447	0.0091	0.0077	0.0975	0.0188	0.0485	0.0203	0.0202	0.0245	0.0032	0.036	0.0356	0.1506	0.003	0.0423	0.1114	0.0222	0.0189	0.0049	0.003	0.0146	0.012	0.1215	0.0188	0.0994	0.0477	0.0028
1	rs17127810	85954509	0.93	0.375229593708928	1.01	0.39608418712213	0.213978166284253	1.16921431244264	0.0091	0.0077	0.0975	0.0188	0.0485	0.0203	0.0201	0.0245	0.0033	0.0356	0.0356	0.1506	0.003	0.0422	0.1113	0.0221	0.0189	0.005	0.003	0.0147	0.0119	0.1215	0.019	0.0995	0.0476	0.0029
1	rs17099243	85955709	0.93	0.375229593708928	1.01	0.39608418712213	0.197547391419561	1.07049322689585	0.0091	0.0077	0.0976	0.0188	0.0485	0.0202	0.0202	0.0245	0.0033	0.0357	0.0354	0.1507	0.003	0.0421	0.1111	0.0221	0.0189	0.005	0.003	0.0148	0.0119	0.1215	0.0194	0.0995	0.0476	0.0029
1	rs6661976	85960515	0.93	0.375229593708928	1.01	0.39608418712213	0.148449545051866	1.02769926429431	0.0087	0.0077	0.0968	0.0188	0.0488	0.0199	0.0202	0.0244	0.0033	0.0357	0.0356	0.1506	0.003	0.0421	0.1117	0.0219	0.0189	0.005	0.003	0.0148	0.0118	0.121	0.0201	0.1001	0.0474	0.0029
1	rs112270595	85964088	0.93	0.375229593708928	1.01	0.39608418712213	0.158918287957358	1.04009967430976	0.0088	0.0077	0.0968	0.0188	0.0488	0.0198	0.0203	0.0243	0.0033	0.0357	0.0356	0.1505	0.003	0.0421	0.112	0.0219	0.0188	0.005	0.0031	0.0148	0.0118	0.1209	0.0202	0.1001	0.0474	0.0029
1	rs77673716	85964192	0.93	0.375229593708928	1.01	0.39608418712213	0.158134667383948	1.03848763755859	0.0088	0.0077	0.0967	0.0188	0.0488	0.0198	0.0203	0.0243	0.0033	0.0357	0.0356	0.1505	0.003	0.0421	0.112	0.0219	0.0188	0.005	0.0031	0.0148	0.0118	0.1208	0.0202	0.1001	0.0474	0.0029
1	rs7551398	85964235	0.93	0.375229593708928	1.01	0.39608418712213	0.158168690470311	1.03011270973302	0.0088	0.0077	0.0967	0.0188	0.0488	0.0198	0.0203	0.0243	0.0033	0.0357	0.0356	0.1505	0.003	0.0421	0.112	0.0219	0.0188	0.005	0.0031	0.0148	0.0118	0.1208	0.0202	0.1001	0.0474	0.0029
1	rs511373	85965534	0.93	0.375229593708928	1.02	0.35283343175317	0.166950093779525	1.0338154158564	0.0087	0.0077	0.0968	0.0188	0.0488	0.0198	0.0203	0.0243	0.0033	0.0357	0.0356	0.1505	0.0029	0.0421	0.112	0.022	0.0187	0.005	0.003	0.0148	0.0117	0.1209	0.0202	0.1002	0.0473	0.0029
1	rs7552549	85968232	0.93	0.375229593708928	1.02	0.35283343175317	0.174348356240343	1.10284176890908	0.0087	0.0077	0.0968	0.0187	0.0489	0.0197	0.0204	0.0243	0.0033	0.0357	0.0354	0.1502	0.0028	0.0423	0.1124	0.0219	0.0188	0.005	0.003	0.0147	0.0119	0.1211	0.0203	0.1	0.0473	0.0029
1	rs12742253	85970975	0.94	0.331738599837001	1.02	0.35283343175317	0.187068715294601	0.860829568802289	0.0087	0.0078	0.0969	0.0184	0.0491	0.0195	0.0208	0.0241	0.0034	0.0355	0.0349	0.1496	0.0027	0.0429	0.113	0.0219	0.0189	0.0051	0.0028	0.0146	0.012	0.1216	0.0205	0.0994	0.0474	0.0029
1	rs61785199	85972286	0.93	0.375229593708928	1.02	0.35283343175317	0.203243211732349	0.794900311788101	0.0088	0.0077	0.0972	0.0185	0.049	0.0196	0.0212	0.0238	0.0036	0.0358	0.0346	0.1491	0.0027	0.0432	0.1134	0.0218	0.0189	0.005	0.0027	0.0145	0.0121	0.1215	0.0208	0.0988	0.0471	0.0031
1	rs10493769	85972426	0.93	0.375229593708928	1.02	0.35283343175317	0.215601058652141	0.779962259350924	0.0089	0.0076	0.0972	0.0185	0.049	0.0196	0.0212	0.0238	0.0036	0.0357	0.0346	0.1492	0.0027	0.0432	0.1135	0.0218	0.0188	0.0051	0.0027	0.0145	0.012	0.1217	0.0208	0.0986	0.0471	0.0031
1	rs12063095	85975457	0.94	0.331738599837001	1.02	0.35283343175317	0.65536546909569	0.746953905112125	0.0091	0.0075	0.0973	0.0186	0.0483	0.0195	0.0214	0.0235	0.0044	0.0358	0.0343	0.1487	0.0027	0.0437	0.1138	0.0215	0.0185	0.0051	0.0026	0.0148	0.012	0.1219	0.0205	0.0996	0.0467	0.0029
1	rs71654706	85983660	0.94	0.331738599837001	1.02	0.35283343175317	0.655651680921176	0.689735859339942	0.0094	0.0075	0.0973	0.0187	0.0477	0.0194	0.0215	0.0232	0.0043	0.036	0.0341	0.1483	0.0027	0.044	0.114	0.0214	0.0181	0.0051	0.0025	0.0151	0.0119	0.1221	0.0204	0.1004	0.0463	0.0029
1	rs2254557	86000272	0.94	0.331738599837001	1.02	0.35283343175317	0.664264307615679	0.663937434103981	0.0096	0.0075	0.0974	0.0188	0.0474	0.0192	0.0216	0.0229	0.0043	0.0361	0.034	0.1478	0.0027	0.0445	0.114	0.0212	0.0178	0.0051	0.0024	0.0153	0.0118	0.1223	0.0208	0.1009	0.046	0.0029
1	rs17099678	86006208	0.93	0.375229593708928	1.03	0.312927433563081	0.661890771713379	0.55451381396639	0.0096	0.0075	0.0975	0.0187	0.0474	0.0192	0.0216	0.0228	0.0043	0.0361	0.034	0.1476	0.0028	0.0446	0.1141	0.0211	0.0177	0.0051	0.0023	0.0154	0.0118	0.1224	0.021	0.1012	0.0459	0.0028
1	rs34623281	86006295	0.93	0.375229593708928	1.03	0.312927433563081	0.660095193937084	0.552545784052689	0.0096	0.0075	0.0975	0.0187	0.0474	0.0192	0.0217	0.0228	0.0043	0.0361	0.034	0.1475	0.0028	0.0446	0.1141	0.0211	0.0177	0.0051	0.0023	0.0154	0.0118	0.1224	0.021	0.1012	0.0459	0.0028
1	rs79068413	86006771	0.93	0.375229593708928	1.03	0.312927433563081	0.669167316249062	0.549737300390044	0.0096	0.0075	0.0974	0.0187	0.0475	0.0192	0.0218	0.0228	0.0043	0.0361	0.034	0.1473	0.0028	0.0447	0.114	0.0211	0.0177	0.0051	0.0023	0.0154	0.0118	0.1224	0.021	0.1012	0.0459	0.0029
1	rs34181267	86008146	0.93	0.375229593708928	1.03	0.312927433563081	0.650651149258178	0.568337778512303	0.0096	0.0075	0.0972	0.0188	0.0475	0.0192	0.0218	0.0228	0.0043	0.0361	0.0341	0.1472	0.0028	0.0447	0.1139	0.0211	0.0177	0.0051	0.0023	0.0154	0.0118	0.1225	0.0211	0.1012	0.0459	0.0029
1	rs11161635	86008940	0.93	0.375229593708928	1.03	0.312927433563081	0.627241748153872	0.558736792973736	0.0096	0.0076	0.0971	0.0188	0.0476	0.0193	0.0218	0.0228	0.0043	0.036	0.0341	0.1471	0.0029	0.0447	0.1139	0.0211	0.0176	0.0051	0.0023	0.0154	0.0119	0.1226	0.0211	0.1012	0.0459	0.0029
1	rs114918121	86010196	0.94	0.331738599837001	1.03	0.312927433563081	0.597829690854699	0.574003962003608	0.0096	0.0075	0.0972	0.0187	0.0476	0.0193	0.0218	0.0228	0.0043	0.036	0.0341	0.147	0.0029	0.0447	0.1139	0.0211	0.0176	0.0051	0.0023	0.0154	0.0119	0.1227	0.0211	0.1013	0.0459	0.0029
1	rs1524004	86011057	0.94	0.331738599837001	1.03	0.312927433563081	0.394909284491352	0.448845578814272	0.0096	0.0074	0.0975	0.0184	0.0479	0.0193	0.0218	0.0227	0.004	0.0359	0.0337	0.1455	0.003	0.0453	0.1139	0.0208	0.018	0.0051	0.0023	0.0158	0.0118	0.1233	0.0214	0.1024	0.0452	0.0027
1	rs1524002	86011289	0.94	0.331738599837001	1.03	0.312927433563081	0.357668750671752	0.35228994966321	0.0097	0.0074	0.0974	0.0184	0.0479	0.0192	0.0218	0.0239	0.0039	0.0361	0.0335	0.145	0.003	0.0456	0.1139	0.0207	0.018	0.005	0.0023	0.0158	0.0117	0.1232	0.0217	0.1019	0.0449	0.0026
1	rs56327957	86011549	0.94	0.331738599837001	1.03	0.312927433563081	0.298573680281903	0.330061135992204	0.0098	0.0074	0.0977	0.0183	0.0485	0.0189	0.0217	0.0238	0.0038	0.0352	0.0335	0.145	0.003	0.0458	0.1151	0.0199	0.0179	0.005	0.0023	0.0158	0.0118	0.1229	0.0218	0.1024	0.0445	0.0028
1	rs7536438	86014249	0.95	0.291843936447983	1.03	0.312927433563081	0.190955227323539	0.233134587761115	0.0096	0.0069	0.1004	0.0161	0.0488	0.018	0.0212	0.0227	0.0027	0.0338	0.0312	0.1476	0.0029	0.0449	0.1192	0.0176	0.0166	0.0052	0.0022	0.0159	0.0113	0.1238	0.0226	0.108	0.0432	0.0026
1	rs7531068	86016103	0.95	0.291843936447983	1.03	0.312927433563081	0.214504850896001	0.245548891923571	0.0094	0.0068	0.1006	0.0155	0.0489	0.0173	0.021	0.0237	0.0024	0.0337	0.0304	0.1477	0.0028	0.0444	0.1202	0.0171	0.0162	0.0052	0.0022	0.0157	0.0113	0.1242	0.0227	0.1094	0.0435	0.0025
1	rs17127877	86018324	0.95	0.291843936447983	1.03	0.312927433563081	0.226944733846243	0.227005672416154	0.0094	0.0068	0.1007	0.0154	0.049	0.0172	0.021	0.0239	0.0024	0.0336	0.0303	0.1478	0.0028	0.0444	0.1203	0.017	0.0161	0.0052	0.0022	0.0157	0.0112	0.1243	0.0227	0.1097	0.0435	0.0024
1	rs71654710	86022361	0.95	0.291843936447983	1.03	0.312927433563081	0.229000078636542	0.232365587841806	0.0094	0.0068	0.1007	0.0154	0.049	0.0171	0.021	0.024	0.0023	0.0336	0.0303	0.1478	0.0028	0.0444	0.1203	0.017	0.0161	0.0052	0.0022	0.0157	0.0112	0.1243	0.0227	0.1099	0.0436	0.0024
1	rs1378226	86038738	0.95	0.291843936447983	1.03	0.312927433563081	0.25362050362361	0.192930093404864	0.0093	0.0067	0.1007	0.0152	0.049	0.0168	0.0208	0.0245	0.0021	0.0335	0.0301	0.1479	0.0026	0.0445	0.1206	0.0168	0.0159	0.0051	0.0022	0.0156	0.0111	0.1247	0.0226	0.1106	0.0436	0.0023
1	rs75408726	86039973	0.95	0.291843936447983	1.04	0.276253925711104	0.257282656756015	0.169196738310377	0.0092	0.0067	0.1007	0.0152	0.049	0.0168	0.0208	0.0246	0.0021	0.0335	0.0301	0.1479	0.0026	0.0446	0.1206	0.0167	0.0159	0.0051	0.0022	0.0156	0.0111	0.1248	0.0226	0.1107	0.0437	0.0023
1	rs9658586	86047909	0.95	0.291843936447983	1.04	0.276253925711104	0.272448524088136	0.143678453793877	0.009	0.0067	0.1008	0.015	0.0492	0.0167	0.0209	0.0246	0.0019	0.0332	0.03	0.1482	0.0026	0.0447	0.1206	0.0164	0.0158	0.005	0.0022	0.0158	0.0111	0.1249	0.0228	0.1113	0.0435	0.0023
1	rs12756618	86052888	0.95	0.291843936447983	1.04	0.276253925711104	0.311096409690476	0.0915516510170901	0.0089	0.0067	0.1008	0.0149	0.0493	0.0166	0.0209	0.0246	0.0019	0.0331	0.0299	0.1484	0.0026	0.0449	0.1207	0.0162	0.0157	0.005	0.0022	0.0159	0.0111	0.125	0.0229	0.1117	0.0435	0.0023
1	rs4370804	86052985	0.95	0.291843936447983	1.04	0.276253925711104	0.311394337985614	0.0910814379622124	0.0089	0.0067	0.1008	0.0149	0.0493	0.0166	0.0209	0.0246	0.0019	0.0331	0.0299	0.1484	0.0026	0.0449	0.1207	0.0162	0.0157	0.005	0.0022	0.0159	0.0111	0.125	0.0229	0.1117	0.0435	0.0023
1	rs4949910	86058907	0.95	0.291843936447983	1.04	0.276253925711104	0.291766452039459	0.0794214207750481	0.0089	0.0067	0.1008	0.0149	0.0493	0.0167	0.0209	0.0245	0.0018	0.033	0.0299	0.1484	0.0026	0.0449	0.1206	0.0162	0.0157	0.0049	0.0021	0.0161	0.0113	0.125	0.0229	0.1117	0.0435	0.0023
1	rs113704630	86064515	0.96	0.255413023536062	1.04	0.276253925711104	0.280748104677179	0.0748096758917711	0.0088	0.0066	0.1008	0.0148	0.0492	0.0166	0.0208	0.0245	0.0018	0.033	0.0299	0.1486	0.0025	0.0449	0.1207	0.0159	0.0156	0.0048	0.0021	0.0161	0.0112	0.1252	0.0229	0.1124	0.0434	0.0022
1	rs115069373	86065577	0.96	0.255413023536062	1.04	0.276253925711104	0.280231323722885	0.0745206892954474	0.0088	0.0066	0.1008	0.0148	0.0492	0.0165	0.0208	0.0245	0.0018	0.033	0.0299	0.1486	0.0025	0.0449	0.1207	0.0158	0.0156	0.0048	0.0021	0.0161	0.0112	0.1252	0.023	0.1124	0.0434	0.0022
1	rs114781207	86067818	0.96	0.255413023536062	1.04	0.276253925711104	0.281641930639212	0.0747373861482215	0.0087	0.0066	0.1008	0.0148	0.0492	0.0165	0.0208	0.0245	0.0017	0.033	0.0299	0.1487	0.0025	0.0449	0.1208	0.0158	0.0156	0.0048	0.0021	0.0161	0.0112	0.1252	0.023	0.1125	0.0434	0.0022
1	rs9803850	86070444	0.96	0.255413023536062	1.04	0.276253925711104	0.291190973983203	0.0703118997827638	0.0087	0.0066	0.1008	0.0148	0.0492	0.0165	0.0208	0.0245	0.0017	0.0331	0.0299	0.1488	0.0025	0.045	0.1208	0.0157	0.0156	0.0048	0.0021	0.0161	0.0112	0.1253	0.023	0.1126	0.0434	0.0022
1	rs77815098	86072368	0.96	0.255413023536062	1.04	0.276253925711104	0.293063493333349	0.0646323411909048	0.0087	0.0065	0.1007	0.0148	0.0492	0.0165	0.0206	0.0245	0.0016	0.033	0.0298	0.1489	0.0024	0.0448	0.1211	0.0156	0.0156	0.0047	0.0021	0.0163	0.0111	0.1253	0.0232	0.1131	0.0434	0.0021
1	rs7532729	86086459	0.96	0.255413023536062	1.04	0.276253925711104	0.301886441169859	0.0657248103554175	0.0086	0.0064	0.1007	0.0148	0.0491	0.0164	0.0205	0.0244	0.0014	0.0328	0.0296	0.1493	0.0022	0.0447	0.1214	0.0154	0.0156	0.0045	0.0021	0.0163	0.0111	0.1254	0.0234	0.1138	0.0434	0.002
1	rs12565129	86087287	0.96	0.255413023536062	1.05	0.24269399207398	0.302913418504416	0.0708059500299208	0.0086	0.0064	0.1007	0.0148	0.0491	0.0164	0.0205	0.0244	0.0014	0.0328	0.0296	0.1493	0.0022	0.0447	0.1214	0.0154	0.0156	0.0045	0.0021	0.0163	0.011	0.1254	0.0234	0.1139	0.0434	0.002
1	rs7520491	86098196	0.96	0.255413023536062	1.05	0.24269399207398	0.286418909686004	0.102217816294726	0.0085	0.0064	0.1009	0.0147	0.0491	0.0164	0.0204	0.0244	0.0014	0.0329	0.0296	0.1495	0.0021	0.0441	0.1217	0.0153	0.0157	0.0044	0.002	0.0159	0.0107	0.1256	0.0234	0.115	0.0435	0.002
1	rs17128018	86101704	0.96	0.255413023536062	1.06	0.212122118160079	0.263873946232178	0.112569348639354	0.0085	0.0064	0.101	0.0147	0.0492	0.0164	0.0203	0.024	0.0014	0.033	0.0296	0.1496	0.0021	0.0441	0.1217	0.0153	0.0157	0.0044	0.002	0.0159	0.0107	0.126	0.0234	0.1151	0.0435	0.002
1	rs36056288	86106292	0.96	0.255413023536062	1.06	0.212122118160079	0.260025520170641	0.121805125156117	0.0085	0.0064	0.101	0.0146	0.0492	0.0164	0.0203	0.0238	0.0014	0.033	0.0295	0.1496	0.0021	0.0441	0.1217	0.0153	0.0157	0.0044	0.002	0.0159	0.0107	0.1262	0.0234	0.1151	0.0435	0.002
1	rs821401	86120116	0.96	0.255413023536062	1.06	0.212122118160079	0.258225132981481	0.147702035241836	0.0085	0.0063	0.101	0.0146	0.0492	0.0164	0.0202	0.0233	0.0014	0.0331	0.0295	0.1498	0.0021	0.0441	0.1218	0.0153	0.0157	0.0043	0.002	0.0159	0.0107	0.1267	0.0235	0.1152	0.0434	0.002
1	rs3767163	86121895	0.96	0.255413023536062	1.06	0.212122118160079	0.259484688887123	0.148360828589878	0.0085	0.0063	0.101	0.0146	0.0493	0.0164	0.0202	0.0232	0.0014	0.0331	0.0295	0.1498	0.0021	0.0441	0.1218	0.0153	0.0157	0.0043	0.002	0.0159	0.0107	0.1267	0.0235	0.1152	0.0434	0.002
1	rs12739713	86150378	0.96	0.255413023536062	1.06	0.212122118160079	0.256386806662344	0.176153648403941	0.0085	0.0063	0.1012	0.0146	0.0493	0.0164	0.0202	0.0219	0.0014	0.0331	0.0294	0.1501	0.002	0.044	0.1219	0.0153	0.0156	0.0043	0.0019	0.0159	0.0107	0.1277	0.0235	0.1154	0.0435	0.0019
1	rs17399721	86173943	0.97	0.222305343836028	1.06	0.212122118160079	0.25384298512934	0.190149301540982	0.0086	0.0063	0.1012	0.0145	0.0493	0.0165	0.0202	0.0217	0.0014	0.0329	0.0293	0.1505	0.002	0.0438	0.1218	0.0152	0.0157	0.0042	0.0019	0.0159	0.0107	0.1278	0.0235	0.1158	0.0435	0.0018
1	rs11161664	86185379	0.97	0.222305343836028	1.06	0.212122118160079	0.262693518785216	0.19272363959309	0.0086	0.0063	0.1013	0.0145	0.0492	0.0165	0.0202	0.0216	0.0014	0.0329	0.0293	0.1506	0.0019	0.0438	0.1217	0.0152	0.0157	0.0043	0.0018	0.0159	0.0107	0.1279	0.0235	0.116	0.0435	0.0018
1	rs114539029	86191757	0.97	0.222305343836028	1.06	0.212122118160079	0.248973027932761	0.191898573815898	0.0086	0.0063	0.1012	0.0144	0.0492	0.0163	0.02	0.0215	0.0014	0.0329	0.0294	0.1508	0.0019	0.0439	0.1216	0.0151	0.0156	0.0043	0.0018	0.0161	0.0107	0.1279	0.0236	0.1159	0.0436	0.0017
1	rs11161667	86194192	0.97	0.222305343836028	1.06	0.212122118160079	0.246688846778303	0.189533211808396	0.0086	0.0063	0.1011	0.0144	0.0492	0.0163	0.0199	0.0215	0.0014	0.0329	0.0294	0.1509	0.0019	0.0439	0.1216	0.0151	0.0156	0.0043	0.0018	0.0162	0.0107	0.1279	0.0237	0.1159	0.0436	0.0017
1	rs444875	86223922	0.97	0.222305343836028	1.06	0.212122118160079	0.233609123790209	0.202507155376648	0.0086	0.0064	0.1012	0.0144	0.0492	0.0163	0.0199	0.0215	0.0013	0.0329	0.0293	0.1509	0.0019	0.0438	0.1215	0.015	0.0155	0.0042	0.0015	0.0163	0.0107	0.128	0.0237	0.1162	0.0437	0.0017
1	rs417887	86226926	0.97	0.222305343836028	1.06	0.212122118160079	0.233736698787681	0.202192406842174	0.0086	0.0064	0.1012	0.0144	0.0492	0.0163	0.0199	0.0215	0.0013	0.0329	0.0293	0.1509	0.0019	0.0438	0.1215	0.015	0.0155	0.0042	0.0015	0.0163	0.0107	0.128	0.0237	0.1162	0.0437	0.0017
1	rs366516	86234936	0.97	0.222305343836028	1.06	0.212122118160079	0.25558199865393	0.199993765811389	0.0087	0.0064	0.1013	0.0143	0.0492	0.0163	0.0197	0.0214	0.0013	0.0329	0.0291	0.1509	0.0021	0.0437	0.1215	0.015	0.0154	0.0042	0.0015	0.0163	0.0107	0.1285	0.0238	0.1163	0.0438	0.0014
1	rs115219807	86242017	0.97	0.222305343836028	1.06	0.212122118160079	0.239388181078556	0.177958244314392	0.0087	0.0064	0.1013	0.0143	0.0493	0.0162	0.0196	0.0214	0.0013	0.0329	0.0291	0.1509	0.0021	0.0436	0.1215	0.0149	0.0154	0.0042	0.0015	0.0163	0.0107	0.1286	0.0238	0.1165	0.0438	0.0014
1	rs313717	86256261	0.98	0.192372589028169	1.06	0.212122118160079	0.161523848132768	0.162046727378136	0.0089	0.0063	0.1017	0.014	0.0494	0.0158	0.0173	0.0207	0.0014	0.0332	0.0283	0.1511	0.0018	0.0418	0.1215	0.0139	0.0144	0.0041	0.0014	0.0163	0.0102	0.1323	0.0242	0.1197	0.0448	0.0016
1	rs366187	86265259	0.98	0.192372589028169	1.06	0.212122118160079	0.168076139783589	0.189020323484929	0.0089	0.0063	0.1017	0.0139	0.0495	0.0158	0.0171	0.0206	0.0014	0.0332	0.0282	0.1511	0.0018	0.0416	0.1215	0.0138	0.0143	0.004	0.0014	0.0164	0.0102	0.1327	0.0243	0.1198	0.0449	0.0016
1	rs76408018	86265690	0.98	0.192372589028169	1.06	0.212122118160079	0.165478860196817	0.182598724583481	0.0089	0.0063	0.1017	0.0139	0.0495	0.0158	0.0171	0.0206	0.0014	0.0332	0.0282	0.1511	0.0018	0.0416	0.1214	0.0138	0.0143	0.004	0.0014	0.0164	0.0102	0.1327	0.0243	0.1198	0.0449	0.0016
1	rs34503069	86276397	0.98	0.192372589028169	1.06	0.212122118160079	0.209390717007367	0.178460648163086	0.0088	0.0063	0.1015	0.014	0.0497	0.0158	0.0169	0.0203	0.0014	0.033	0.028	0.1511	0.0017	0.0414	0.12	0.0137	0.0144	0.0045	0.0014	0.0164	0.0114	0.1334	0.0243	0.1202	0.0449	0.0015
1	rs313746	86278315	0.98	0.192372589028169	1.06	0.212122118160079	0.219524090682521	0.194273865754705	0.0088	0.0063	0.1015	0.014	0.0498	0.0158	0.0169	0.0203	0.0014	0.033	0.028	0.1511	0.0017	0.0414	0.12	0.0137	0.0144	0.0045	0.0014	0.0165	0.0113	0.1334	0.0243	0.1202	0.0449	0.0015
1	rs17402103	86286513	0.98	0.192372589028169	1.06	0.212122118160079	0.219811695805525	0.174056350721269	0.0088	0.0063	0.1015	0.014	0.0498	0.0158	0.0168	0.0203	0.0014	0.0331	0.028	0.151	0.0017	0.0414	0.1199	0.0136	0.0144	0.0045	0.0014	0.0165	0.0113	0.1335	0.0243	0.1202	0.0449	0.0015
1	rs11161687	86301640	0.98	0.192372589028169	1.06	0.212122118160079	0.22950499945535	0.179466921138837	0.0088	0.0063	0.1015	0.0139	0.0498	0.0157	0.0166	0.0201	0.0014	0.0332	0.028	0.151	0.0017	0.0414	0.1198	0.0134	0.0144	0.0046	0.0013	0.0165	0.0113	0.1339	0.0243	0.1203	0.0451	0.0015
1	rs115578936	86309036	0.98	0.192372589028169	1.06	0.212122118160079	0.230601114498221	0.155580873835835	0.0088	0.0063	0.1015	0.014	0.0499	0.0157	0.0165	0.0201	0.0014	0.0333	0.028	0.1508	0.0017	0.0412	0.1197	0.0133	0.0144	0.0046	0.0013	0.0165	0.0113	0.1342	0.0243	0.1203	0.0452	0.0015
1	rs6576793	86312702	0.98	0.192372589028169	1.06	0.212122118160079	0.230516694975603	0.176554119740517	0.0087	0.0063	0.1015	0.0141	0.0499	0.0158	0.0163	0.02	0.0014	0.0335	0.028	0.151	0.0017	0.0409	0.1196	0.0132	0.0144	0.0047	0.0013	0.0166	0.0112	0.1346	0.0243	0.1204	0.0452	0.0016
1	rs115447761	86325732	0.98	0.192372589028169	1.06	0.212122118160079	0.217639357071402	0.17685467971828	0.0086	0.0063	0.1014	0.0141	0.0498	0.0158	0.0162	0.0199	0.0014	0.0336	0.028	0.151	0.0017	0.0408	0.1195	0.0131	0.0144	0.0047	0.0013	0.0166	0.0112	0.1348	0.0243	0.1204	0.0453	0.0016
1	rs2256515	86332638	0.98	0.192372589028169	1.06	0.212122118160079	0.2087912723633	0.175453581735992	0.0086	0.0063	0.1013	0.0141	0.0498	0.0159	0.0161	0.0199	0.0014	0.0336	0.0281	0.151	0.0017	0.0407	0.1195	0.0131	0.0144	0.0047	0.0013	0.0166	0.0112	0.135	0.0244	0.1204	0.0453	0.0016
1	rs12739425	86341853	0.98	0.192372589028169	1.06	0.212122118160079	0.21208006912708	0.165559206008324	0.0085	0.0063	0.1012	0.0141	0.0498	0.0159	0.0161	0.0198	0.0014	0.0337	0.0281	0.151	0.0017	0.0407	0.1195	0.013	0.0144	0.0047	0.0013	0.0166	0.0112	0.1351	0.0245	0.1203	0.0452	0.0016
1	rs72712705	86360442	0.99	0.165458971998582	1.06	0.212122118160079	0.238871325874647	0.218880969822173	0.0085	0.0063	0.101	0.014	0.05	0.0161	0.0159	0.0198	0.0013	0.0338	0.0283	0.1508	0.0017	0.0407	0.1194	0.0127	0.0144	0.0048	0.0013	0.0166	0.0113	0.1355	0.0246	0.1202	0.0454	0.0016
1	rs10493776	86369933	0.99	0.165458971998582	1.07	0.184406357471863	0.251844489849008	0.226569922258789	0.0085	0.0063	0.101	0.014	0.0501	0.0161	0.0159	0.0198	0.0013	0.0339	0.0283	0.1507	0.0018	0.0407	0.1193	0.0127	0.0144	0.0048	0.0013	0.0166	0.0113	0.1355	0.0246	0.1202	0.0454	0.0016
1	rs114031885	86379315	0.98	0.192372589028169	1.07	0.184406357471863	0.252509695268414	0.22864215522869	0.0085	0.0063	0.101	0.014	0.0501	0.0161	0.0159	0.0198	0.0013	0.0338	0.0283	0.1508	0.0018	0.0407	0.1193	0.0127	0.0144	0.0048	0.0013	0.0166	0.0113	0.1356	0.0246	0.1201	0.0454	0.0016
1	rs12136742	86380987	0.98	0.192372589028169	1.07	0.184406357471863	0.254065573230013	0.231816804768686	0.0085	0.0063	0.101	0.014	0.0501	0.0161	0.0159	0.0198	0.0013	0.0338	0.0283	0.1508	0.0017	0.0407	0.1193	0.0128	0.0144	0.0048	0.0013	0.0166	0.0113	0.1356	0.0246	0.1201	0.0454	0.0016
1	rs11578202	86392577	0.98	0.192372589028169	1.07	0.184406357471863	0.25104751046641	0.222660463049279	0.0085	0.0063	0.101	0.014	0.0501	0.0161	0.0159	0.0198	0.0013	0.0338	0.0283	0.1508	0.0017	0.0407	0.1193	0.0127	0.0144	0.0048	0.0013	0.0166	0.0113	0.1356	0.0246	0.1201	0.0454	0.0016
1	rs79159470	86407510	0.98	0.192372589028169	1.07	0.184406357471863	0.240380543327388	0.218880969822173	0.0085	0.0063	0.1009	0.014	0.05	0.0161	0.0159	0.0198	0.0013	0.0338	0.0284	0.1508	0.0018	0.0408	0.1193	0.0127	0.0144	0.0048	0.0012	0.0166	0.0113	0.1357	0.0246	0.1201	0.0455	0.0016
1	rs1393551	86407558	0.98	0.192372589028169	1.07	0.184406357471863	0.239172749817992	0.218773296089836	0.0085	0.0063	0.1009	0.014	0.05	0.0161	0.0159	0.0198	0.0013	0.0338	0.0284	0.1507	0.0018	0.0408	0.1193	0.0127	0.0144	0.0048	0.0012	0.0166	0.0113	0.1357	0.0246	0.1201	0.0455	0.0016
1	rs72712765	86413112	0.98	0.192372589028169	1.07	0.184406357471863	0.23869917781911	0.218988660934331	0.0085	0.0063	0.1009	0.014	0.05	0.0161	0.0159	0.0198	0.0013	0.0338	0.0284	0.1507	0.0018	0.0408	0.1193	0.0127	0.0144	0.0048	0.0012	0.0166	0.0113	0.1357	0.0246	0.1201	0.0455	0.0016
1	rs116357557	86416747	0.99	0.165458971998582	1.07	0.184406357471863	0.238484089094074	0.203872956522055	0.0085	0.0063	0.1009	0.014	0.05	0.0161	0.0159	0.0198	0.0013	0.0338	0.0284	0.1506	0.0018	0.0408	0.1193	0.0127	0.0144	0.0048	0.0012	0.0166	0.0113	0.1357	0.0246	0.1201	0.0456	0.0016
1	rs1354245	86416972	0.99	0.165458971998582	1.07	0.184406357471863	0.239474383551455	0.205558147020254	0.0085	0.0063	0.1008	0.014	0.05	0.0161	0.0159	0.0198	0.0013	0.0338	0.0284	0.1507	0.0018	0.0408	0.1193	0.0127	0.0144	0.0048	0.0012	0.0166	0.0113	0.1358	0.0246	0.1201	0.0455	0.0016
1	rs72712778	86421492	0.99	0.165458971998582	1.07	0.184406357471863	0.235996884972678	0.175453581735992	0.0085	0.0063	0.1008	0.0139	0.0501	0.016	0.0158	0.0197	0.0013	0.0337	0.0284	0.1508	0.0018	0.0408	0.1194	0.0126	0.0143	0.0048	0.0012	0.0166	0.0113	0.1358	0.0246	0.12	0.0455	0.0016
1	rs74969241	86426837	0.99	0.165458971998582	1.07	0.184406357471863	0.23681007162089	0.170382409101083	0.0085	0.0063	0.1007	0.0139	0.0501	0.016	0.0158	0.0197	0.0014	0.0337	0.0284	0.1508	0.0018	0.0408	0.1194	0.0126	0.0143	0.0048	0.0012	0.0166	0.0113	0.1359	0.0246	0.12	0.0455	0.0016
1	Affx-35371236	86432521	0.99	0.165458971998582	1.07	0.184406357471863	0.237152928692063	0.168604988694513	0.0085	0.0063	0.1007	0.0139	0.0501	0.016	0.0158	0.0197	0.0014	0.0337	0.0284	0.1508	0.0018	0.0408	0.1194	0.0126	0.0143	0.0048	0.0012	0.0166	0.0113	0.1359	0.0246	0.12	0.0455	0.0016
1	rs78989463	86442500	0.99	0.165458971998582	1.07	0.184406357471863	0.283670430397778	0.181586430193499	0.0084	0.0063	0.1003	0.0139	0.0504	0.0161	0.0156	0.0192	0.0014	0.0338	0.0284	0.1509	0.0018	0.0408	0.1194	0.0123	0.0141	0.0049	0.0012	0.0167	0.0114	0.1361	0.0248	0.12	0.0459	0.0017
1	rs10493780	86450400	0.99	0.165458971998582	1.07	0.184406357471863	0.291047199179878	0.186769247482587	0.0084	0.0063	0.1003	0.0139	0.0504	0.0161	0.0156	0.0192	0.0015	0.0337	0.0284	0.151	0.0018	0.0408	0.1194	0.0123	0.014	0.0049	0.0012	0.0167	0.0115	0.1362	0.0248	0.12	0.0459	0.0017
1	rs12035544	86455740	1	0.141401729381863	1.07	0.184406357471863	0.662393928390023	0.187382265027498	0.0079	0.006	0.0981	0.0139	0.051	0.0166	0.0141	0.0195	0.0019	0.033	0.0279	0.1522	0.0014	0.0404	0.1192	0.0104	0.0126	0.0054	0.0012	0.0164	0.013	0.1381	0.0258	0.1204	0.0474	0.0022
1	rs4912453	86457334	1	0.141401729381863	1.07	0.184406357471863	0.678440538789086	0.22591680768876	0.0079	0.006	0.0982	0.0139	0.051	0.0166	0.0141	0.0195	0.0019	0.0331	0.0279	0.1522	0.0014	0.0404	0.1192	0.0103	0.0125	0.0054	0.0012	0.0164	0.013	0.1381	0.0258	0.1205	0.0474	0.0022
1	rs55904471	86460233	1	0.141401729381863	1.07	0.184406357471863	0.680476701772765	0.227332663539369	0.0079	0.006	0.0981	0.0138	0.051	0.0166	0.0141	0.0195	0.0019	0.033	0.0279	0.1522	0.0014	0.0404	0.1191	0.0103	0.0125	0.0054	0.0013	0.0164	0.0129	0.1382	0.0258	0.1208	0.0473	0.0022
1	rs663463	86466394	1	0.141401729381863	1.07	0.184406357471863	0.69370499021011	0.225481738887739	0.008	0.0061	0.098	0.0136	0.0509	0.0164	0.0139	0.0195	0.002	0.0331	0.0278	0.1522	0.0015	0.0404	0.1192	0.0102	0.0121	0.0055	0.0013	0.0164	0.013	0.1386	0.0259	0.1209	0.0474	0.0023
1	rs111776471	86481121	1	0.141401729381863	1.07	0.184406357471863	0.704975617891282	0.2135186814323	0.0081	0.0061	0.0979	0.0136	0.0506	0.0162	0.0136	0.0199	0.0022	0.0332	0.0278	0.1521	0.0017	0.0408	0.1189	0.0101	0.0115	0.0056	0.0014	0.0164	0.0131	0.1385	0.026	0.1208	0.0475	0.0025
1	rs641712	86488232	1	0.141401729381863	1.07	0.184406357471863	0.704679930488051	0.224829647859156	0.0081	0.0061	0.0979	0.0136	0.0506	0.0162	0.0136	0.0199	0.0022	0.0333	0.0278	0.152	0.0017	0.0408	0.1189	0.0101	0.0115	0.0056	0.0014	0.0164	0.0132	0.1385	0.026	0.1208	0.0475	0.0025
1	rs12145024	86489601	1	0.141401729381863	1.07	0.184406357471863	0.709121036331784	0.224721025839204	0.0081	0.0061	0.0979	0.0136	0.0506	0.0162	0.0136	0.0199	0.0022	0.0333	0.0278	0.152	0.0017	0.0408	0.1189	0.0101	0.0115	0.0056	0.0014	0.0163	0.0132	0.1385	0.026	0.1208	0.0475	0.0025
1	rs150349210	86496393	1	0.141401729381863	1.06	0.212122118160079	0.700472390007922	0.20334728517	0.0081	0.0061	0.0979	0.0136	0.0506	0.0163	0.0136	0.0199	0.0022	0.0333	0.0278	0.152	0.0017	0.0408	0.1189	0.0101	0.0114	0.0056	0.0014	0.0163	0.0132	0.1386	0.026	0.1209	0.0475	0.0025
1	rs72716132	86499121	1	0.141401729381863	1.06	0.212122118160079	0.710826749452129	0.203557499282664	0.0081	0.0061	0.0979	0.0136	0.0504	0.0164	0.0136	0.0199	0.0022	0.0333	0.0278	0.1519	0.0017	0.0408	0.1189	0.0101	0.0113	0.0056	0.0015	0.0163	0.0132	0.1388	0.0261	0.1209	0.0475	0.0025
1	rs610639	86507518	1	0.141401729381863	1.06	0.212122118160079	0.742217564420871	0.203137143679258	0.0081	0.0061	0.0979	0.0137	0.0502	0.0165	0.0135	0.02	0.0022	0.0332	0.0278	0.1518	0.0016	0.0407	0.1188	0.0101	0.0111	0.0055	0.0015	0.0161	0.0132	0.1393	0.0262	0.121	0.0475	0.0025
1	rs60891279	86512536	1	0.141401729381863	1.05	0.24269399207398	0.748203072710541	0.201563401748417	0.0081	0.0062	0.0979	0.0137	0.0501	0.0165	0.0136	0.02	0.0022	0.0332	0.0278	0.1518	0.0017	0.0407	0.1188	0.0101	0.0111	0.0055	0.0015	0.0161	0.0132	0.1392	0.0262	0.1211	0.0475	0.0025
1	rs597669	86514750	1	0.141401729381863	1.05	0.24269399207398	0.747595984390042	0.199993765811389	0.0081	0.0062	0.0979	0.0137	0.0501	0.0165	0.0136	0.02	0.0022	0.0332	0.0278	0.1518	0.0017	0.0407	0.1188	0.0101	0.0111	0.0055	0.0015	0.0161	0.0132	0.1392	0.0262	0.1211	0.0475	0.0025
1	rs11161724	86516841	1	0.141401729381863	1.05	0.24269399207398	0.742368835531913	0.200098280091816	0.0081	0.0062	0.0979	0.0137	0.0501	0.0165	0.0136	0.02	0.0022	0.0332	0.0277	0.1518	0.0017	0.0407	0.1188	0.01	0.0111	0.0055	0.0015	0.0161	0.0132	0.1392	0.0262	0.1211	0.0475	0.0025
1	rs689040	86527070	1	0.141401729381863	1.06	0.212122118160079	0.73143688230185	0.197178827838367	0.0081	0.0062	0.0978	0.0137	0.0501	0.0165	0.0135	0.02	0.0022	0.0332	0.0278	0.1518	0.0017	0.0406	0.1188	0.01	0.0111	0.0055	0.0015	0.0161	0.0132	0.1391	0.0263	0.1213	0.0475	0.0025
1	rs78319869	86527276	1	0.141401729381863	1.05	0.24269399207398	0.73143688230185	0.195620788276232	0.0081	0.0062	0.0978	0.0137	0.0501	0.0165	0.0135	0.02	0.0022	0.0332	0.0278	0.1518	0.0017	0.0406	0.1188	0.01	0.0111	0.0055	0.0015	0.0161	0.0132	0.1391	0.0263	0.1213	0.0475	0.0025
1	rs78746115	86534357	1	0.141401729381863	1.05	0.24269399207398	0.733015703268291	0.182092335747481	0.0081	0.0062	0.0978	0.0137	0.0501	0.0165	0.0134	0.02	0.0022	0.0332	0.0278	0.1517	0.0017	0.0406	0.1188	0.01	0.0111	0.0056	0.0015	0.0161	0.0133	0.139	0.0263	0.1213	0.0475	0.0025
1	rs17415754	86550416	1	0.141401729381863	1.05	0.24269399207398	0.74297405554152	0.160784872734272	0.0082	0.0063	0.0977	0.0137	0.05	0.0166	0.0131	0.02	0.0023	0.0331	0.0278	0.1516	0.0019	0.0403	0.1186	0.0099	0.011	0.0056	0.0015	0.0162	0.0135	0.1387	0.0265	0.1217	0.0475	0.0027
1	rs36170115	86554422	1	0.141401729381863	1.04	0.276253925711104	0.774742843556643	0.157404973625127	0.0082	0.0064	0.0974	0.0137	0.0499	0.0166	0.0125	0.0201	0.0023	0.0329	0.0278	0.1515	0.0021	0.0399	0.1183	0.0097	0.0108	0.0058	0.0016	0.0162	0.0141	0.1382	0.0269	0.1224	0.0475	0.0029
1	rs1336054	86562052	1	0.141401729381863	1.04	0.276253925711104	0.786883088482146	0.182497408189411	0.0083	0.0065	0.0973	0.0137	0.0499	0.0167	0.0124	0.0201	0.0024	0.0328	0.0279	0.1515	0.0022	0.0398	0.1183	0.0097	0.0108	0.0058	0.0016	0.0162	0.0142	0.1381	0.0269	0.1225	0.0475	0.0029
1	rs116401847	86563464	1	0.141401729381863	1.04	0.276253925711104	0.787193464435634	0.176153648403941	0.0082	0.0065	0.0973	0.0137	0.0499	0.0167	0.0124	0.0201	0.0024	0.0328	0.0279	0.1515	0.0022	0.0398	0.1183	0.0097	0.0108	0.0058	0.0017	0.0162	0.0142	0.1382	0.0269	0.1225	0.0475	0.0029
1	rs1605416	86563718	1	0.141401729381863	1.04	0.276253925711104	0.795281846377422	0.179466921138837	0.0082	0.0065	0.0973	0.0137	0.0499	0.0167	0.0124	0.0201	0.0024	0.0328	0.0278	0.1516	0.0022	0.0397	0.1183	0.0097	0.0108	0.0058	0.0017	0.0162	0.0142	0.1383	0.0269	0.1224	0.0475	0.0029
1	rs12745520	86565531	1	0.141401729381863	1.03	0.312927433563081	0.791855468606153	0.161949537948731	0.0083	0.0065	0.0974	0.0137	0.0499	0.0167	0.0124	0.0201	0.0024	0.0328	0.0278	0.1515	0.0022	0.0397	0.1183	0.0097	0.0108	0.0058	0.0017	0.0162	0.0142	0.1381	0.0269	0.1224	0.0475	0.0029
1	rs117558703	86566072	1	0.141401729381863	1.03	0.312927433563081	0.792477970052204	0.159043458968422	0.0083	0.0065	0.0974	0.0137	0.0499	0.0167	0.0124	0.0201	0.0024	0.0328	0.0278	0.1515	0.0022	0.0397	0.1183	0.0097	0.0108	0.0058	0.0017	0.0162	0.0142	0.1381	0.0269	0.1224	0.0475	0.0029
1	rs6670074	86566844	1	0.141401729381863	1.03	0.312927433563081	0.793879372514783	0.164580858810211	0.0083	0.0065	0.0974	0.0137	0.0499	0.0167	0.0124	0.0201	0.0024	0.0328	0.0277	0.1515	0.0022	0.0397	0.1183	0.0097	0.0108	0.0058	0.0017	0.0162	0.0143	0.1381	0.0269	0.1225	0.0475	0.0029
1	rs2221589	86570982	1	0.141401729381863	1.03	0.312927433563081	0.832914839738427	0.175453581735992	0.0086	0.007	0.097	0.014	0.0493	0.0169	0.0122	0.0193	0.0025	0.0328	0.0274	0.1505	0.0025	0.0394	0.1185	0.0097	0.011	0.0059	0.0019	0.0165	0.0151	0.1372	0.027	0.123	0.0477	0.0031
1	rs76037232	86571162	1	0.141401729381863	1.03	0.312927433563081	0.809051230174883	0.161172764327947	0.0086	0.007	0.0971	0.014	0.0493	0.0168	0.0122	0.0193	0.0025	0.0328	0.0274	0.1505	0.0025	0.0394	0.1184	0.0097	0.011	0.0058	0.0019	0.0165	0.0151	0.1371	0.027	0.1231	0.0477	0.003
1	rs75773592	86571544	1	0.141401729381863	1.03	0.312927433563081	0.774742843556643	0.1553893040342	0.0086	0.007	0.0971	0.014	0.0493	0.0168	0.0121	0.0194	0.0025	0.0328	0.0274	0.1506	0.0024	0.0395	0.1184	0.0096	0.0109	0.0057	0.0019	0.0165	0.0152	0.137	0.0269	0.1233	0.0477	0.0029
1	rs114691334	86575301	1	0.141401729381863	1.03	0.312927433563081	0.801840869733188	0.169492884817012	0.0088	0.0072	0.0966	0.014	0.0494	0.0166	0.0121	0.0194	0.0026	0.0328	0.0271	0.1503	0.0025	0.0393	0.1181	0.0093	0.0107	0.0056	0.0021	0.0166	0.0158	0.1369	0.0269	0.1241	0.0477	0.0029
1	rs41313359	86578383	1	0.141401729381863	1.03	0.312927433563081	0.818339965661999	0.171075384045467	0.0089	0.0072	0.0966	0.0141	0.0494	0.0165	0.012	0.0194	0.0026	0.0328	0.0271	0.1503	0.0025	0.0393	0.118	0.0093	0.0107	0.0056	0.0022	0.0166	0.0159	0.1369	0.027	0.1241	0.0477	0.0029
1	rs11161745	86585282	1	0.141401729381863	1.03	0.312927433563081	0.820471760050598	0.182801415270337	0.0089	0.0073	0.0965	0.0141	0.0494	0.0165	0.012	0.0194	0.0026	0.0328	0.0271	0.1503	0.0026	0.0394	0.1179	0.0092	0.0107	0.0056	0.0022	0.0167	0.016	0.1369	0.027	0.1242	0.0478	0.0029
1	rs11161746	86590948	1	0.141401729381863	1.03	0.312927433563081	0.842319661746446	0.181788734373627	0.0089	0.0073	0.0964	0.0141	0.0494	0.0165	0.012	0.0195	0.0026	0.0328	0.027	0.1502	0.0026	0.0395	0.1179	0.0092	0.0107	0.0056	0.0022	0.0167	0.016	0.1368	0.027	0.1242	0.0478	0.0029
1	rs56046090	86591036	1	0.141401729381863	1.03	0.312927433563081	0.842159882496212	0.181384203457618	0.0089	0.0073	0.0964	0.0141	0.0494	0.0165	0.012	0.0195	0.0026	0.0328	0.027	0.1502	0.0026	0.0395	0.1179	0.0092	0.0107	0.0056	0.0022	0.0167	0.016	0.1368	0.027	0.1242	0.0478	0.0029
1	rs17128866	86591141	1	0.141401729381863	1.03	0.312927433563081	0.842079997719586	0.180677020444862	0.0089	0.0073	0.0964	0.0141	0.0494	0.0165	0.012	0.0195	0.0026	0.0328	0.027	0.1502	0.0026	0.0395	0.1179	0.0092	0.0107	0.0056	0.0022	0.0167	0.016	0.1368	0.027	0.1242	0.0478	0.0029
1	rs112895982	86596642	1	0.141401729381863	1.03	0.312927433563081	0.845277908837781	0.178561187598278	0.0089	0.0073	0.0964	0.0141	0.0494	0.0164	0.012	0.0195	0.0026	0.0328	0.027	0.1502	0.0026	0.0395	0.1178	0.0092	0.0107	0.0056	0.0022	0.0167	0.0161	0.1369	0.027	0.1242	0.0479	0.0029
1	rs17408110	86601807	1	0.141401729381863	1.03	0.312927433563081	0.848000193986457	0.176153648403941	0.0089	0.0073	0.0963	0.0141	0.0494	0.0164	0.012	0.0195	0.0026	0.0328	0.027	0.1501	0.0026	0.0395	0.1178	0.0092	0.0106	0.0057	0.0023	0.0167	0.0161	0.1369	0.027	0.1242	0.0479	0.0029
1	rs11161759	86618364	1	0.141401729381863	1.03	0.312927433563081	0.857879551387503	0.191589483714304	0.009	0.0073	0.0962	0.0141	0.0494	0.0162	0.0119	0.0195	0.0026	0.0328	0.027	0.15	0.0026	0.0395	0.1179	0.0091	0.0106	0.0057	0.0024	0.0168	0.0162	0.1369	0.0269	0.1242	0.048	0.003
1	rs4655915	86660419	1	0.141401729381863	1.03	0.312927433563081	0.871532755087345	0.207142208090513	0.0092	0.0073	0.0957	0.0141	0.0494	0.0159	0.0118	0.0196	0.0026	0.0328	0.0271	0.1497	0.0027	0.0394	0.1182	0.009	0.0107	0.0058	0.0026	0.0169	0.0166	0.1367	0.0267	0.1239	0.0483	0.0031
1	rs115046284	86666538	0.99	0.165458971998582	1.03	0.312927433563081	0.823476095539445	0.197699099405354	0.0093	0.0073	0.095	0.0141	0.0493	0.016	0.0118	0.0198	0.0026	0.0331	0.0271	0.148	0.0028	0.0397	0.1188	0.0093	0.011	0.0059	0.0026	0.017	0.0169	0.136	0.027	0.1235	0.0484	0.0032
1	rs11581326	86667356	0.99	0.165458971998582	1.03	0.312927433563081	0.822289610772761	0.200307363625647	0.0093	0.0073	0.095	0.0141	0.0493	0.016	0.0118	0.0198	0.0026	0.0331	0.0271	0.1479	0.0028	0.0397	0.1188	0.0093	0.011	0.0059	0.0026	0.017	0.017	0.136	0.0271	0.1235	0.0484	0.0032
1	rs2135807	86669298	0.99	0.165458971998582	1.03	0.312927433563081	0.798714621831612	0.204820306571179	0.0094	0.0073	0.0949	0.0141	0.0493	0.016	0.0118	0.0199	0.0026	0.0332	0.0271	0.1478	0.003	0.0397	0.1187	0.0093	0.0111	0.0059	0.0026	0.017	0.017	0.1359	0.0271	0.1235	0.0484	0.0033
1	rs77164701	86670030	0.99	0.165458971998582	1.03	0.312927433563081	0.793256394661823	0.200935053612401	0.0094	0.0073	0.095	0.0141	0.0493	0.016	0.0118	0.0199	0.0026	0.0332	0.0271	0.1478	0.003	0.0397	0.1187	0.0093	0.0111	0.0059	0.0026	0.017	0.017	0.1359	0.0271	0.1234	0.0484	0.0033
1	rs35387257	86673673	0.99	0.165458971998582	1.03	0.312927433563081	0.766592731626132	0.197386881057741	0.0093	0.0073	0.0952	0.014	0.0493	0.016	0.0118	0.0199	0.0025	0.0334	0.0271	0.1478	0.003	0.0397	0.1186	0.0093	0.0111	0.0059	0.0026	0.017	0.0171	0.1359	0.0271	0.1232	0.0484	0.0032
1	rs7529577	86678902	0.99	0.165458971998582	1.03	0.312927433563081	0.742444476171572	0.184222407867754	0.0092	0.0073	0.0954	0.014	0.0493	0.016	0.0118	0.0199	0.0025	0.0334	0.0271	0.1478	0.003	0.0397	0.1186	0.0094	0.0112	0.0059	0.0026	0.017	0.0171	0.1359	0.0271	0.123	0.0484	0.0032
1	rs61800627	86684316	0.99	0.165458971998582	1.03	0.312927433563081	0.717444256977425	0.177958244314392	0.0092	0.0073	0.0955	0.0141	0.0492	0.016	0.0118	0.02	0.0025	0.0335	0.0271	0.1478	0.003	0.0396	0.1184	0.0094	0.0112	0.0059	0.0026	0.017	0.017	0.1359	0.0271	0.1232	0.0484	0.0032
1	rs1336050	86688478	0.99	0.165458971998582	1.03	0.312927433563081	0.70571507798271	0.170085720381327	0.0092	0.0072	0.0957	0.0141	0.049	0.016	0.012	0.02	0.0025	0.0336	0.0271	0.1475	0.0029	0.0397	0.1179	0.0095	0.0112	0.006	0.0026	0.0171	0.0171	0.136	0.0272	0.1233	0.0483	0.0031
1	rs35150571	86712990	0.99	0.165458971998582	1.04	0.276253925711104	0.688282958066859	0.181384203457618	0.0091	0.0072	0.0958	0.0142	0.0485	0.016	0.0124	0.02	0.0026	0.0337	0.0272	0.1462	0.0029	0.0396	0.1177	0.0096	0.0113	0.0061	0.0028	0.017	0.0175	0.136	0.0272	0.1235	0.0481	0.0032
1	rs6677603	86714730	0.99	0.165458971998582	1.04	0.276253925711104	0.56331951665273	0.173458725360656	0.0091	0.0072	0.0959	0.0142	0.0479	0.0157	0.0126	0.0205	0.0026	0.0337	0.0271	0.1461	0.0029	0.0395	0.1179	0.0096	0.0114	0.0059	0.0029	0.0166	0.0175	0.136	0.027	0.1249	0.0477	0.0031
1	rs7413151	86720794	0.99	0.165458971998582	1.04	0.276253925711104	0.704679930488051	0.204609657644606	0.009	0.0075	0.0956	0.0144	0.0486	0.015	0.013	0.02	0.0026	0.0334	0.0263	0.1459	0.0032	0.0389	0.1182	0.0097	0.0113	0.0062	0.003	0.0168	0.018	0.1356	0.0266	0.1256	0.0478	0.0032
1	rs9433453	86726619	0.99	0.165458971998582	1.04	0.276253925711104	0.709269286899655	0.206930766070822	0.009	0.0074	0.0956	0.0143	0.0486	0.0151	0.013	0.0199	0.0026	0.0334	0.0263	0.1459	0.0032	0.039	0.1183	0.0098	0.0113	0.0063	0.003	0.0168	0.0181	0.1356	0.0266	0.1256	0.0477	0.0032
1	rs2224683	86726781	0.99	0.165458971998582	1.04	0.276253925711104	0.716848312040296	0.205769121028153	0.009	0.0075	0.0956	0.0143	0.0486	0.015	0.013	0.0199	0.0025	0.0334	0.0263	0.1459	0.0032	0.039	0.1183	0.0098	0.0113	0.0063	0.003	0.0168	0.018	0.1357	0.0266	0.1257	0.0477	0.0032
1	rs55868843	86727058	0.99	0.165458971998582	1.04	0.276253925711104	0.718040421469757	0.209791280897878	0.009	0.0075	0.0957	0.0143	0.0485	0.0151	0.013	0.0199	0.0025	0.0334	0.0263	0.146	0.0033	0.039	0.1183	0.0098	0.0113	0.0063	0.003	0.0168	0.018	0.1357	0.0266	0.1255	0.0476	0.0032
1	rs9433009	86727180	0.99	0.165458971998582	1.05	0.24269399207398	0.716401497458817	0.212131683724632	0.009	0.0075	0.0958	0.0143	0.0485	0.0151	0.013	0.0199	0.0025	0.0334	0.0263	0.146	0.0033	0.039	0.1183	0.0098	0.0113	0.0063	0.003	0.0168	0.018	0.1357	0.0266	0.1255	0.0475	0.0032
1	rs17129031	86736892	0.99	0.165458971998582	1.05	0.24269399207398	0.743125394430332	0.226352149273201	0.0089	0.0076	0.0964	0.0144	0.0484	0.0151	0.0131	0.0198	0.0025	0.0333	0.0261	0.1459	0.0033	0.039	0.118	0.0099	0.0112	0.0064	0.0028	0.0169	0.0182	0.1357	0.0266	0.1258	0.0468	0.0033
1	rs76646469	86744590	0.99	0.165458971998582	1.05	0.24269399207398	0.739345990559121	0.219958662185691	0.0089	0.0076	0.0966	0.0144	0.0484	0.0152	0.0132	0.0197	0.0026	0.0334	0.0259	0.1458	0.0032	0.0392	0.1178	0.01	0.0113	0.0065	0.0028	0.017	0.0182	0.1356	0.0266	0.1256	0.0465	0.0033
1	rs72718065	86751554	0.99	0.165458971998582	1.05	0.24269399207398	0.740101192961669	0.214052936535515	0.0088	0.0077	0.097	0.0145	0.0484	0.0152	0.0134	0.0196	0.0026	0.0337	0.0257	0.1456	0.0032	0.0393	0.1175	0.0102	0.0115	0.0065	0.0028	0.0172	0.0183	0.1354	0.0266	0.1253	0.0461	0.0034
1	rs76525086	86751783	0.99	0.165458971998582	1.07	0.184406357471863	0.742747072621563	0.217697515792572	0.0088	0.0077	0.097	0.0145	0.0484	0.0152	0.0134	0.0196	0.0026	0.0337	0.0257	0.1455	0.0032	0.0393	0.1175	0.0102	0.0115	0.0065	0.0028	0.0172	0.0183	0.1354	0.0266	0.1253	0.046	0.0034
1	rs6675234	86759474	0.98	0.192372589028169	1.06	0.212122118160079	0.782233823775607	0.207036478098003	0.0087	0.0078	0.0971	0.0145	0.0489	0.0152	0.0136	0.0192	0.0026	0.0337	0.0256	0.1449	0.0032	0.0398	0.1175	0.0105	0.0117	0.0066	0.0028	0.0174	0.0182	0.1347	0.0266	0.1255	0.0456	0.0035
1	rs6701074	86775584	0.98	0.192372589028169	1.06	0.212122118160079	0.970216232377784	0.175453581735992	0.0085	0.008	0.0981	0.0145	0.0498	0.0153	0.0141	0.0193	0.0022	0.0343	0.0252	0.143	0.0032	0.0405	0.1164	0.0119	0.0122	0.0067	0.0031	0.0178	0.0186	0.1324	0.0264	0.1257	0.0443	0.0038
1	rs35340918	86788256	0.98	0.192372589028169	1.06	0.212122118160079	0.957788245033919	0.171174460519214	0.0085	0.008	0.0981	0.0145	0.0498	0.0153	0.0141	0.0193	0.0022	0.0343	0.0252	0.1429	0.0032	0.0405	0.1163	0.0119	0.0122	0.0067	0.0031	0.0178	0.0187	0.1324	0.0264	0.1259	0.0442	0.0038
1	rs146029521	86803733	0.98	0.192372589028169	1.06	0.212122118160079	0.923393287018146	0.158560926491128	0.0084	0.0079	0.0981	0.0145	0.0498	0.0153	0.0142	0.0193	0.0022	0.0344	0.0252	0.1428	0.0032	0.0403	0.1162	0.012	0.0122	0.0066	0.003	0.0178	0.0187	0.1322	0.0264	0.1267	0.0441	0.0038
1	rs61800659	86803735	0.98	0.192372589028169	1.06	0.212122118160079	0.923476338095004	0.158560926491128	0.0084	0.0079	0.0981	0.0145	0.0498	0.0153	0.0142	0.0193	0.0022	0.0344	0.0252	0.1428	0.0032	0.0403	0.1162	0.012	0.0122	0.0066	0.003	0.0178	0.0187	0.1322	0.0264	0.1267	0.0441	0.0038
1	rs61804060	86812174	0.98	0.192372589028169	1.06	0.212122118160079	0.886582955623667	0.148266650591268	0.0083	0.0079	0.0981	0.0145	0.0499	0.0154	0.0143	0.0194	0.0022	0.0344	0.0253	0.1426	0.0031	0.0401	0.1161	0.0121	0.0122	0.0065	0.003	0.0179	0.0188	0.132	0.0264	0.1272	0.044	0.0037
1	rs111815942	86817553	0.98	0.192372589028169	1.06	0.212122118160079	0.866432422015675	0.148737755876929	0.0083	0.0079	0.0981	0.0144	0.0498	0.0153	0.0143	0.0194	0.0022	0.0343	0.0253	0.1426	0.0031	0.0399	0.1162	0.0121	0.0122	0.0065	0.0029	0.0179	0.0189	0.1321	0.0267	0.1273	0.044	0.0037
1	rs17129092	86821746	0.98	0.192372589028169	1.06	0.212122118160079	0.865058313706428	0.14648136960889	0.0083	0.0078	0.0982	0.0144	0.0498	0.0153	0.0144	0.0193	0.0022	0.0344	0.0253	0.1426	0.0031	0.0398	0.1161	0.0121	0.0122	0.0065	0.0029	0.0178	0.0189	0.1318	0.0271	0.1274	0.0439	0.0037
1	rs17363646	86823503	0.98	0.192372589028169	1.06	0.212122118160079	0.869264376257817	0.146012857315485	0.0083	0.0079	0.0981	0.0144	0.0498	0.0153	0.0144	0.0193	0.0022	0.0344	0.0253	0.1426	0.0031	0.0398	0.1161	0.0121	0.0122	0.0065	0.0029	0.0179	0.0189	0.1319	0.027	0.1274	0.044	0.0037
1	rs116070883	86833738	0.98	0.192372589028169	1.06	0.212122118160079	0.872100240485097	0.146106516385319	0.0083	0.0079	0.0981	0.0144	0.0498	0.0153	0.0144	0.0193	0.0022	0.0344	0.0253	0.1425	0.0031	0.0398	0.1161	0.0121	0.0122	0.0065	0.0029	0.0179	0.019	0.1319	0.027	0.1273	0.0439	0.0037
1	rs2390096	86852621	0.98	0.192372589028169	1.05	0.24269399207398	0.884461230064141	0.150248902051646	0.0083	0.0079	0.0981	0.0144	0.0497	0.0153	0.0145	0.0193	0.0022	0.0345	0.0252	0.1425	0.0031	0.0397	0.1161	0.0121	0.0122	0.0066	0.0029	0.0179	0.019	0.1318	0.0269	0.1275	0.0439	0.0037
1	rs79323415	86861223	0.98	0.192372589028169	1.05	0.24269399207398	0.878190234807649	0.150438181088848	0.0083	0.0079	0.0981	0.0144	0.0497	0.0153	0.0145	0.0193	0.0022	0.0345	0.0252	0.1425	0.0031	0.0397	0.116	0.0121	0.0123	0.0066	0.0029	0.0179	0.0191	0.1318	0.0269	0.1275	0.0439	0.0037
1	rs112520043	86865528	0.98	0.192372589028169	1.05	0.24269399207398	0.869993225249784	0.151955488423524	0.0082	0.0079	0.0981	0.0144	0.0497	0.0153	0.0145	0.0193	0.0022	0.0345	0.0253	0.1425	0.0031	0.0397	0.116	0.0122	0.0123	0.0066	0.003	0.0178	0.0191	0.1318	0.0269	0.1275	0.0439	0.0037
1	rs11161812	86872524	0.98	0.192372589028169	1.05	0.24269399207398	0.846878801474764	0.151860496844653	0.0081	0.0078	0.0981	0.0143	0.0498	0.0153	0.0146	0.0194	0.0023	0.0345	0.0252	0.1424	0.0031	0.0396	0.1158	0.0122	0.0123	0.0066	0.003	0.0179	0.0192	0.1316	0.027	0.1275	0.044	0.0036
1	rs2104963	86876532	0.98	0.192372589028169	1.05	0.24269399207398	0.818418878531013	0.151101331023699	0.0081	0.0078	0.0983	0.0143	0.0498	0.0154	0.0147	0.0195	0.0023	0.0344	0.0252	0.1424	0.0031	0.0395	0.1156	0.0124	0.0124	0.0066	0.003	0.0179	0.0192	0.1314	0.0271	0.1276	0.0439	0.0036
1	rs79421858	86877673	0.98	0.192372589028169	1.04	0.276253925711104	0.816289378746833	0.155485078419996	0.0081	0.0078	0.0983	0.0143	0.0498	0.0154	0.0147	0.0195	0.0023	0.0344	0.0252	0.1424	0.0031	0.0395	0.1156	0.0124	0.0124	0.0066	0.003	0.0179	0.0192	0.1314	0.0271	0.1275	0.0439	0.0036
1	rs77662524	86884365	0.98	0.192372589028169	1.05	0.24269399207398	0.812194842449723	0.172663003498232	0.0081	0.0078	0.0983	0.0143	0.0498	0.0154	0.0147	0.0195	0.0023	0.0345	0.0252	0.1424	0.0031	0.0395	0.1156	0.0124	0.0124	0.0066	0.003	0.0179	0.0192	0.1314	0.0271	0.1274	0.0439	0.0036
1	rs12124247	86890244	0.98	0.192372589028169	1.05	0.24269399207398	0.805991265752527	0.166441458887485	0.0081	0.0079	0.0983	0.0143	0.0498	0.0153	0.0147	0.0195	0.0023	0.0345	0.0252	0.1424	0.0031	0.0395	0.1155	0.0124	0.0124	0.0066	0.003	0.0179	0.0193	0.1314	0.027	0.1274	0.0439	0.0036
1	rs11580625	86891073	0.98	0.192372589028169	1.05	0.24269399207398	0.803797451803442	0.167325355761011	0.0081	0.0079	0.0983	0.0143	0.0498	0.0153	0.0147	0.0195	0.0023	0.0345	0.0252	0.1424	0.0031	0.0395	0.1156	0.0124	0.0124	0.0066	0.003	0.0179	0.0193	0.1313	0.027	0.1274	0.044	0.0036
1	rs55736627	86894231	0.98	0.192372589028169	1.05	0.24269399207398	0.801684432088942	0.167423667805137	0.0081	0.0079	0.0983	0.0143	0.0498	0.0153	0.0147	0.0195	0.0023	0.0345	0.0251	0.1424	0.0031	0.0395	0.1156	0.0124	0.0125	0.0066	0.003	0.0179	0.0193	0.1313	0.027	0.1274	0.044	0.0036
1	rs12145243	86895847	0.98	0.192372589028169	1.05	0.24269399207398	0.786417624088761	0.166441458887485	0.0081	0.008	0.0982	0.0143	0.0498	0.0153	0.0148	0.0195	0.0023	0.0345	0.0251	0.1424	0.0032	0.0395	0.1156	0.0125	0.0125	0.0066	0.003	0.0179	0.0193	0.1313	0.027	0.1273	0.044	0.0036
1	rs17129145	86896202	0.98	0.192372589028169	1.05	0.24269399207398	0.787426281233069	0.165853107349619	0.0081	0.008	0.0982	0.0143	0.0498	0.0153	0.0148	0.0195	0.0023	0.0345	0.0251	0.1424	0.0032	0.0395	0.1155	0.0125	0.0125	0.0066	0.003	0.0179	0.0193	0.1313	0.027	0.1272	0.044	0.0036
1	rs10493790	86899346	0.98	0.192372589028169	1.05	0.24269399207398	0.777750913020142	0.160978777219812	0.008	0.008	0.0981	0.0143	0.0497	0.0154	0.0148	0.0195	0.0023	0.0344	0.0251	0.1425	0.0032	0.0396	0.1154	0.0125	0.0125	0.0066	0.003	0.0179	0.0193	0.1313	0.0269	0.1272	0.044	0.0037
1	rs17409304	86900372	0.98	0.192372589028169	1.05	0.24269399207398	0.832517327196725	0.158368059185819	0.0081	0.008	0.0981	0.0143	0.0498	0.0153	0.0147	0.0195	0.0023	0.0344	0.0252	0.1426	0.0028	0.0398	0.1152	0.0125	0.0126	0.0066	0.003	0.018	0.0193	0.1314	0.0268	0.1272	0.044	0.0037
1	rs17129150	86900923	0.98	0.192372589028169	1.05	0.24269399207398	0.798246139745906	0.171670142682555	0.0081	0.008	0.098	0.0143	0.0498	0.0153	0.0148	0.0195	0.0024	0.0344	0.0252	0.1426	0.0028	0.0398	0.115	0.0127	0.0127	0.0066	0.003	0.018	0.0193	0.1314	0.0267	0.1269	0.0441	0.0037
1	rs116419074	86903469	0.98	0.192372589028169	1.05	0.24269399207398	0.748278973961277	0.178058685953681	0.008	0.008	0.0977	0.0144	0.0498	0.0154	0.0149	0.0196	0.0025	0.0344	0.0253	0.1428	0.0029	0.0398	0.1147	0.013	0.0128	0.0066	0.003	0.0181	0.0194	0.1312	0.0264	0.1265	0.0441	0.0037
1	rs12096784	86908663	0.98	0.192372589028169	1.05	0.24269399207398	0.697673605152249	0.170976327572541	0.0079	0.0081	0.0973	0.0145	0.0498	0.0155	0.0151	0.0197	0.0026	0.0344	0.0254	0.1431	0.0029	0.0398	0.1142	0.0134	0.0129	0.0067	0.0029	0.0183	0.0196	0.1311	0.0261	0.1261	0.0441	0.0037
1	rs1413426	86909582	0.98	0.192372589028169	1.05	0.24269399207398	0.644531421554809	0.173160180601383	0.0079	0.008	0.0974	0.0145	0.0498	0.0152	0.0149	0.0198	0.0026	0.0344	0.0254	0.1433	0.0029	0.0401	0.1143	0.0135	0.0129	0.0066	0.0029	0.0183	0.0196	0.131	0.026	0.126	0.0442	0.0035
1	rs72720136	86909685	0.98	0.192372589028169	1.05	0.24269399207398	0.645099590459205	0.179064177769424	0.0079	0.008	0.0974	0.0145	0.0498	0.0152	0.0149	0.0198	0.0026	0.0344	0.0254	0.1433	0.0029	0.0401	0.1143	0.0135	0.0129	0.0066	0.0029	0.0183	0.0196	0.131	0.026	0.126	0.0442	0.0035
1	rs3765986	86914172	0.98	0.192372589028169	1.05	0.24269399207398	0.64559692486342	0.177958244314392	0.0078	0.0081	0.0974	0.0145	0.0498	0.0153	0.015	0.0199	0.0026	0.0344	0.0254	0.1431	0.0029	0.0401	0.1141	0.0136	0.013	0.0067	0.0029	0.0185	0.0197	0.1309	0.0258	0.1257	0.0444	0.0035
1	rs112157581	86926854	0.98	0.192372589028169	1.05	0.24269399207398	0.623110203111552	0.190046572713624	0.0075	0.0081	0.0972	0.0143	0.0497	0.0156	0.0151	0.0199	0.0027	0.0343	0.0252	0.1437	0.003	0.0402	0.1137	0.014	0.0131	0.0067	0.0029	0.0188	0.0198	0.1307	0.0254	0.125	0.0447	0.0035
1	rs9659676	86931529	0.98	0.192372589028169	1.05	0.24269399207398	0.606571237099914	0.172265620006629	0.0074	0.0081	0.0972	0.0143	0.0497	0.0157	0.0152	0.0199	0.0027	0.0343	0.0252	0.1438	0.003	0.0402	0.1136	0.0141	0.0132	0.0067	0.0028	0.0189	0.0198	0.1307	0.0253	0.1247	0.0448	0.0035
1	rs34976256	86931569	0.98	0.192372589028169	1.05	0.24269399207398	0.606640300388713	0.168506434272203	0.0074	0.0081	0.0972	0.0143	0.0497	0.0157	0.0152	0.0199	0.0027	0.0343	0.0252	0.1438	0.003	0.0402	0.1136	0.0141	0.0132	0.0067	0.0028	0.0189	0.0198	0.1307	0.0253	0.1247	0.0448	0.0035
1	rs3753276	86932265	0.99	0.165458971998582	1.04	0.276253925711104	0.586764275494124	0.178159147164241	0.0075	0.0081	0.0972	0.0143	0.0498	0.0157	0.0152	0.02	0.0027	0.0343	0.0252	0.1438	0.003	0.0402	0.1135	0.0141	0.0132	0.0067	0.0028	0.019	0.0198	0.1307	0.0253	0.1247	0.0448	0.0035
1	rs2892926	86933974	0.99	0.165458971998582	1.04	0.276253925711104	0.589623887220177	0.305866931429557	0.0074	0.0081	0.0972	0.0144	0.0498	0.0157	0.0152	0.02	0.0027	0.0343	0.0252	0.1438	0.0031	0.0401	0.1134	0.0142	0.0132	0.0067	0.0028	0.019	0.0198	0.1305	0.0253	0.1245	0.0448	0.0035
1	rs1358826	86936247	0.99	0.165458971998582	1.04	0.276253925711104	0.529448214713355	0.332510177945449	0.007	0.0082	0.0968	0.0145	0.05	0.0159	0.0152	0.0201	0.0028	0.0345	0.0255	0.1438	0.0032	0.0399	0.1132	0.0146	0.0133	0.0066	0.0028	0.0194	0.0199	0.13	0.0255	0.1238	0.0447	0.0035
1	rs2145412	86939130	0.99	0.165458971998582	1.04	0.276253925711104	0.539995998452961	0.351417719787432	0.007	0.0082	0.0967	0.0147	0.05	0.0161	0.0152	0.0202	0.0028	0.0345	0.0256	0.1438	0.0031	0.0399	0.1127	0.0149	0.0133	0.0066	0.0028	0.0194	0.02	0.1298	0.0255	0.1234	0.0449	0.0034
1	rs2753384	86940872	0.99	0.165458971998582	1.04	0.276253925711104	0.542877826197207	0.44272709247883	0.0069	0.0082	0.0967	0.0148	0.05	0.0163	0.0153	0.0202	0.0027	0.0345	0.0257	0.1438	0.003	0.0398	0.1122	0.0151	0.0135	0.0066	0.0027	0.0194	0.02	0.1297	0.0255	0.1234	0.045	0.0034
1	rs2734690	86944435	0.99	0.165458971998582	1.04	0.276253925711104	0.545701154254645	0.500351985246147	0.0068	0.0083	0.0967	0.0149	0.0496	0.0165	0.0155	0.0205	0.0027	0.0348	0.0259	0.1439	0.0029	0.0399	0.1113	0.0154	0.0137	0.0066	0.0026	0.0202	0.0198	0.1295	0.0256	0.1233	0.0445	0.0033
1	rs5744362	86950289	1	0.141401729381863	1.04	0.276253925711104	0.129345448042708	0.219419599078099	0.0059	0.0088	0.0936	0.0158	0.0502	0.0186	0.0167	0.0221	0.0026	0.036	0.0291	0.1433	0.0025	0.0413	0.1065	0.019	0.0152	0.0055	0.0021	0.0203	0.0205	0.1226	0.0265	0.1192	0.0477	0.0028
1	rs2734704	86950632	0.99	0.165458971998582	1.04	0.276253925711104	0.103664165458214	0.165461279592916	0.0058	0.0088	0.0934	0.0159	0.0503	0.0188	0.0168	0.0223	0.0026	0.0361	0.0293	0.1434	0.0025	0.0414	0.1061	0.0192	0.0153	0.0054	0.0021	0.0204	0.0206	0.1221	0.0266	0.1186	0.048	0.0028
1	rs2734705	86952324	0.99	0.165458971998582	1.05	0.24269399207398	0.0994513008599481	0.159429859138045	0.0058	0.0088	0.0934	0.0159	0.0503	0.0189	0.0169	0.0224	0.0025	0.0362	0.0294	0.1434	0.0025	0.0414	0.106	0.0193	0.0155	0.0054	0.002	0.0204	0.0206	0.122	0.0266	0.1183	0.048	0.0028
1	rs2791497	86957925	0.99	0.165458971998582	1.05	0.24269399207398	0.09382995417229	0.0910814379622124	0.0057	0.0088	0.093	0.0161	0.0507	0.0194	0.0173	0.0224	0.0025	0.0364	0.0294	0.1438	0.0023	0.0413	0.1052	0.0201	0.0162	0.0051	0.0019	0.0207	0.0206	0.1215	0.0268	0.1167	0.048	0.0028
1	rs2791494	86959173	0.99	0.165458971998582	1.05	0.24269399207398	0.0942016362221736	0.109020217529996	0.0057	0.0088	0.093	0.0161	0.0508	0.0194	0.0173	0.0224	0.0025	0.0364	0.0295	0.1437	0.0023	0.0412	0.1052	0.0201	0.0162	0.0051	0.0019	0.0208	0.0206	0.1215	0.0268	0.1167	0.048	0.0028
1	rs5744412	86962134	0.99	0.165458971998582	1.05	0.24269399207398	0.094052852305962	0.114702484957293	0.0057	0.0088	0.093	0.0161	0.0508	0.0194	0.0173	0.0225	0.0025	0.0363	0.0295	0.1437	0.0023	0.0412	0.1052	0.0201	0.0162	0.0051	0.0019	0.0208	0.0206	0.1214	0.0268	0.1168	0.048	0.0028
1	rs17129266	86969110	0.99	0.165458971998582	1.05	0.24269399207398	0.0912054398401838	0.0923374721587286	0.0056	0.0088	0.0929	0.0161	0.0507	0.0194	0.0174	0.0225	0.0025	0.0363	0.0294	0.1437	0.0023	0.0413	0.1053	0.02	0.0163	0.0052	0.0018	0.0209	0.0206	0.1214	0.0268	0.1168	0.0479	0.0027
1	rs7538979	86971778	0.99	0.165458971998582	1.05	0.24269399207398	0.0896821154299553	0.0725820932031408	0.0056	0.0088	0.0928	0.0162	0.0507	0.0194	0.0174	0.0226	0.0025	0.0363	0.0296	0.1438	0.0024	0.0415	0.1053	0.02	0.0163	0.0052	0.0018	0.021	0.0205	0.1209	0.0269	0.1167	0.048	0.0027
1	rs1321687	86974034	0.99	0.165458971998582	1.04	0.276253925711104	0.0889863565364638	0.0917086021624525	0.0056	0.0088	0.0928	0.0162	0.0507	0.0194	0.0174	0.0226	0.0025	0.0363	0.0296	0.1438	0.0024	0.0414	0.1052	0.02	0.0163	0.0052	0.0019	0.021	0.0205	0.1208	0.0268	0.1166	0.0481	0.0027
1	rs115361193	86987843	0.99	0.165458971998582	1.04	0.276253925711104	0.0988875875819983	0.124355335385714	0.0056	0.0089	0.0926	0.0162	0.0508	0.0194	0.0173	0.0225	0.0025	0.0364	0.0296	0.1439	0.0024	0.0415	0.1052	0.0201	0.0163	0.0051	0.0018	0.0211	0.0205	0.1207	0.0268	0.1164	0.048	0.0027
1	rs1575177	87000484	0.98	0.192372589028169	1.04	0.276253925711104	0.0894658226526445	0.0593521258112914	0.0055	0.0091	0.0918	0.0165	0.0512	0.0196	0.0173	0.0224	0.0024	0.037	0.0299	0.1441	0.0023	0.0416	0.1054	0.0204	0.0166	0.0049	0.0017	0.0211	0.0206	0.12	0.0267	0.1155	0.0482	0.0026
1	rs78801141	87018553	0.98	0.192372589028169	1.04	0.276253925711104	0.107878355497541	0.0481700866478443	0.0051	0.0094	0.0918	0.0166	0.051	0.0194	0.0172	0.023	0.0025	0.0374	0.0309	0.1446	0.0022	0.0414	0.1048	0.021	0.0169	0.0045	0.0014	0.0217	0.0209	0.1193	0.0262	0.1141	0.0489	0.0024
1	rs12028615	87020244	0.98	0.192372589028169	1.04	0.276253925711104	0.107905359949643	0.0359487385041832	0.0051	0.0094	0.0918	0.0167	0.051	0.0194	0.0172	0.023	0.0025	0.0374	0.0309	0.1446	0.0022	0.0414	0.1048	0.021	0.0169	0.0045	0.0014	0.0218	0.0209	0.1193	0.0261	0.114	0.0489	0.0024
1	rs2231595	87036946	0.98	0.192372589028169	1.04	0.276253925711104	0.111810163907609	0.00710123548581896	0.0051	0.0094	0.0917	0.0167	0.0509	0.0193	0.0172	0.0231	0.0025	0.0376	0.0311	0.1447	0.0022	0.0413	0.1047	0.0211	0.017	0.0044	0.0013	0.0219	0.021	0.1193	0.026	0.1138	0.049	0.0024
1	rs72722203	87039309	0.98	0.192372589028169	1.04	0.276253925711104	0.111038829638494	0.00691351421345186	0.0051	0.0094	0.0917	0.0167	0.0509	0.0193	0.0172	0.0231	0.0025	0.0376	0.0311	0.1447	0.0022	0.0413	0.1048	0.0211	0.017	0.0044	0.0013	0.0219	0.021	0.1193	0.026	0.1138	0.049	0.0024
1	rs72955635	87044614	0.98	0.192372589028169	1.04	0.276253925711104	0.111313928004693	0.0052617763805196	0.0051	0.0094	0.0917	0.0167	0.0508	0.0193	0.0172	0.0231	0.0025	0.0376	0.031	0.1447	0.0022	0.0413	0.1048	0.0212	0.017	0.0044	0.0013	0.0219	0.021	0.1194	0.026	0.1138	0.049	0.0024
1	rs10782576	87048844	0.98	0.192372589028169	1.04	0.276253925711104	0.111865385287495	0.00532246270463347	0.0051	0.0094	0.0915	0.0165	0.0508	0.0193	0.0172	0.0231	0.0025	0.0376	0.0311	0.1449	0.0022	0.0413	0.1048	0.0212	0.017	0.0044	0.0013	0.0219	0.021	0.1195	0.026	0.1139	0.049	0.0024
1	rs142479548	87050120	0.98	0.192372589028169	1.04	0.276253925711104	0.109451538660609	0.00518143788231617	0.0051	0.0094	0.0915	0.0165	0.0507	0.0191	0.017	0.0231	0.0025	0.0377	0.0311	0.145	0.0022	0.0413	0.1049	0.021	0.0168	0.0044	0.0013	0.0219	0.021	0.1195	0.026	0.1141	0.0491	0.0024
1	rs4370745	87050155	0.98	0.192372589028169	1.04	0.276253925711104	0.108934632863884	0.00532246270463347	0.0051	0.0094	0.0916	0.0165	0.0507	0.0191	0.0171	0.0231	0.0025	0.0377	0.0311	0.145	0.0022	0.0413	0.1048	0.0209	0.0168	0.0044	0.0013	0.0219	0.021	0.1195	0.026	0.1141	0.0491	0.0024
1	rs35603261	87050754	0.98	0.192372589028169	1.04	0.276253925711104	0.108283861980568	0.00815540662371612	0.0051	0.0094	0.0916	0.0165	0.0507	0.0191	0.0171	0.0231	0.0025	0.0377	0.0311	0.145	0.0022	0.0413	0.1048	0.0209	0.0168	0.0044	0.0013	0.0219	0.021	0.1195	0.026	0.1141	0.0491	0.0024
1	rs12739307	87081180	0.98	0.192372589028169	1.04	0.276253925711104	0.128171819998384	0.0142203211230938	0.0051	0.0093	0.0922	0.0168	0.0502	0.0192	0.0171	0.0233	0.0024	0.038	0.0312	0.1455	0.0021	0.0411	0.1048	0.021	0.017	0.0044	0.0011	0.022	0.0211	0.1196	0.0256	0.1137	0.0487	0.0022
1	rs75189949	87082227	0.98	0.192372589028169	1.04	0.276253925711104	0.128111808503019	0.0144914406697681	0.0051	0.0093	0.0922	0.0168	0.0502	0.0192	0.0171	0.0233	0.0024	0.038	0.0312	0.1455	0.0021	0.0411	0.1048	0.021	0.017	0.0044	0.0011	0.022	0.0211	0.1197	0.0256	0.1137	0.0487	0.0022
1	rs2138941	87088015	0.98	0.192372589028169	1.04	0.276253925711104	0.128261869165877	0.0137188720866614	0.0051	0.0093	0.0922	0.0168	0.0502	0.0192	0.0171	0.0233	0.0024	0.038	0.0312	0.1454	0.0021	0.0411	0.1048	0.021	0.017	0.0044	0.0011	0.022	0.0211	0.1197	0.0256	0.1137	0.0487	0.0022
1	rs2292830	87101375	0.98	0.192372589028169	1.04	0.276253925711104	0.129617205182287	0.0110187519350854	0.0051	0.0093	0.0922	0.0168	0.0501	0.0192	0.0171	0.0234	0.0024	0.0381	0.0313	0.1454	0.0022	0.0412	0.1047	0.021	0.017	0.0044	0.0011	0.022	0.0211	0.1196	0.0256	0.1137	0.0488	0.0022
1	rs61802878	87106023	0.98	0.192372589028169	1.04	0.276253925711104	0.131498689558699	0.0118650341543469	0.005	0.0093	0.0922	0.0168	0.0501	0.0192	0.0171	0.0234	0.0024	0.0381	0.0313	0.1454	0.0022	0.0412	0.1047	0.021	0.017	0.0044	0.0011	0.0219	0.0211	0.1197	0.0256	0.1138	0.0488	0.0022
1	rs538417	87106136	0.98	0.192372589028169	1.04	0.276253925711104	0.132598686289923	0.0115287724297442	0.005	0.0093	0.0922	0.0169	0.0501	0.0192	0.0171	0.0234	0.0024	0.0381	0.0313	0.1454	0.0022	0.0412	0.1047	0.021	0.017	0.0044	0.0011	0.0219	0.0211	0.1196	0.0256	0.1138	0.0487	0.0022
1	rs74570413	87116902	0.98	0.192372589028169	1.04	0.276253925711104	0.13070768506593	0.0120815705501823	0.005	0.0093	0.0921	0.0169	0.0501	0.0192	0.0171	0.0233	0.0024	0.0381	0.0313	0.1454	0.0022	0.0411	0.1046	0.021	0.017	0.0044	0.0011	0.0219	0.0211	0.1196	0.0255	0.1139	0.0488	0.0022
1	rs569399	87118254	0.98	0.192372589028169	1.04	0.276253925711104	0.119647576038209	0.012647474144019	0.005	0.0093	0.0921	0.0168	0.0499	0.0192	0.0171	0.0233	0.0025	0.0381	0.0313	0.1454	0.0022	0.0411	0.1048	0.021	0.017	0.0044	0.0011	0.022	0.021	0.1195	0.0255	0.114	0.0488	0.0022
1	rs115664432	87131947	0.98	0.192372589028169	1.04	0.276253925711104	0.121120814793929	0.0230188137595001	0.005	0.0093	0.092	0.0169	0.0498	0.0192	0.0171	0.0233	0.0025	0.0381	0.0313	0.1454	0.0022	0.0411	0.1047	0.021	0.017	0.0044	0.0011	0.022	0.0211	0.1195	0.0255	0.1141	0.0488	0.0022
1	rs3856190	87154598	0.98	0.192372589028169	1.04	0.276253925711104	0.120686365978107	0.0200034523563122	0.005	0.0093	0.0921	0.0169	0.0497	0.0192	0.0171	0.0234	0.0025	0.0381	0.0314	0.1454	0.0022	0.0411	0.1047	0.021	0.017	0.0044	0.0011	0.0221	0.0211	0.1195	0.0254	0.1141	0.0488	0.0022
1	rs61802899	87158075	0.98	0.192372589028169	1.04	0.276253925711104	0.11733034405262	0.0219632108936365	0.005	0.0093	0.0921	0.0169	0.0496	0.0192	0.0171	0.0234	0.0025	0.0381	0.0315	0.1454	0.0022	0.041	0.1046	0.021	0.017	0.0044	0.0011	0.0221	0.0211	0.1195	0.0254	0.1141	0.0488	0.0022
1	rs116167651	87160830	0.98	0.192372589028169	1.04	0.276253925711104	0.117472579980159	0.0255588208873387	0.005	0.0093	0.0921	0.0169	0.0495	0.0192	0.0171	0.0234	0.0025	0.0381	0.0315	0.1454	0.0022	0.041	0.1046	0.0211	0.017	0.0044	0.0011	0.0221	0.0211	0.1195	0.0254	0.114	0.0487	0.0022
1	rs72959586	87168942	0.98	0.192372589028169	1.04	0.276253925711104	0.101908576649293	0.00554815150635065	0.0051	0.0091	0.0923	0.0173	0.0479	0.02	0.0178	0.0239	0.0026	0.0382	0.0322	0.1454	0.0023	0.0411	0.1033	0.022	0.0176	0.0044	0.0013	0.0226	0.0219	0.1189	0.0247	0.1116	0.0483	0.0024
1	rs1058978	87169408	0.97	0.222305343836028	1.04	0.276253925711104	0.105598268292237	0.0121438022339737	0.0051	0.0091	0.0922	0.0174	0.0477	0.0201	0.0179	0.0239	0.0027	0.0383	0.0324	0.1454	0.0023	0.0412	0.1032	0.0221	0.0177	0.0044	0.0013	0.0227	0.022	0.1189	0.0246	0.1114	0.0482	0.0024
1	rs12409329	87173249	0.97	0.222305343836028	1.05	0.24269399207398	0.0973350473729233	0.00693683509615625	0.005	0.0091	0.0924	0.0175	0.0474	0.0202	0.0179	0.024	0.0028	0.0384	0.0328	0.1454	0.0023	0.041	0.103	0.0223	0.0178	0.0044	0.0013	0.0226	0.0221	0.1188	0.0246	0.1111	0.0479	0.0024
1	rs74871690	87173963	0.97	0.222305343836028	1.05	0.24269399207398	0.0970314414263743	0.00851504226801739	0.005	0.0091	0.0924	0.0175	0.0474	0.0202	0.0179	0.024	0.0028	0.0384	0.0328	0.1454	0.0023	0.041	0.103	0.0223	0.0178	0.0044	0.0013	0.0226	0.0222	0.1188	0.0246	0.1111	0.0479	0.0024
1	rs77506644	87189694	0.97	0.222305343836028	1.05	0.24269399207398	0.090357143668292	0.00815540662371612	0.005	0.009	0.0925	0.0175	0.0473	0.0202	0.0179	0.024	0.0028	0.0384	0.0331	0.1455	0.0023	0.0409	0.103	0.0223	0.0178	0.0043	0.0013	0.0225	0.0222	0.1188	0.0246	0.1111	0.0477	0.0024
1	rs1064094	87200054	0.97	0.222305343836028	1.05	0.24269399207398	0.0876288310721942	0.00741190806594664	0.005	0.009	0.0925	0.0175	0.0473	0.0202	0.0179	0.024	0.0028	0.0384	0.0332	0.1455	0.0023	0.0409	0.103	0.0223	0.0178	0.0043	0.0013	0.0225	0.0222	0.1188	0.0246	0.1111	0.0476	0.0024
1	rs263481	87203243	0.97	0.222305343836028	1.05	0.24269399207398	0.0868960842637275	0.00494437470306667	0.005	0.009	0.0925	0.0175	0.0472	0.0202	0.0179	0.024	0.0028	0.0384	0.0333	0.1455	0.0023	0.0409	0.103	0.0224	0.0178	0.0043	0.0013	0.0225	0.0222	0.1188	0.0246	0.1111	0.0476	0.0024
1	rs80350812	87204797	0.97	0.222305343836028	1.05	0.24269399207398	0.0869196602259302	0.0050621653934109	0.005	0.009	0.0925	0.0175	0.0472	0.0202	0.0179	0.024	0.0028	0.0384	0.0333	0.1455	0.0023	0.0409	0.103	0.0224	0.0178	0.0043	0.0013	0.0225	0.0222	0.1188	0.0246	0.1111	0.0476	0.0024
1	rs61802927	87206470	0.97	0.222305343836028	1.06	0.212122118160079	0.0864489135065918	0.00556891591710797	0.005	0.009	0.0925	0.0175	0.0472	0.0202	0.0179	0.024	0.0028	0.0384	0.0333	0.1455	0.0023	0.0409	0.103	0.0224	0.0178	0.0043	0.0013	0.0225	0.0222	0.1188	0.0246	0.111	0.0475	0.0024
1	rs74097438	87213324	0.97	0.222305343836028	1.07	0.184406357471863	0.0870376010472014	0.00856707623870616	0.0051	0.009	0.0925	0.0175	0.0472	0.0202	0.0179	0.024	0.0028	0.0384	0.0333	0.1455	0.0023	0.0409	0.103	0.0224	0.0179	0.0043	0.0013	0.0225	0.0222	0.1188	0.0246	0.111	0.0475	0.0024
1	rs263493	87221551	0.97	0.222305343836028	1.08	0.159408631830651	0.0921810666927822	0.0124889663012906	0.0051	0.009	0.0926	0.0175	0.0472	0.0203	0.0181	0.024	0.0029	0.0384	0.0333	0.1454	0.0023	0.0407	0.103	0.0225	0.0179	0.0043	0.0013	0.0226	0.0222	0.1188	0.0246	0.111	0.0473	0.0024
1	rs1889782	87239081	0.97	0.222305343836028	1.07	0.184406357471863	0.0911082378368441	0.0223825980978101	0.0051	0.0089	0.0926	0.0176	0.0469	0.0203	0.0182	0.0239	0.0029	0.0383	0.0332	0.1454	0.0024	0.0407	0.1029	0.0226	0.018	0.0043	0.0013	0.0226	0.0222	0.119	0.0245	0.1109	0.0471	0.0025
1	rs12071406	87241781	0.97	0.222305343836028	1.07	0.184406357471863	0.090938292025131	0.02388036763644	0.0051	0.0089	0.0927	0.0176	0.0469	0.0203	0.0182	0.0239	0.0029	0.0383	0.0332	0.1454	0.0024	0.0407	0.1029	0.0226	0.018	0.0043	0.0013	0.0226	0.0222	0.119	0.0245	0.1109	0.047	0.0025
1	rs76343273	87246546	0.97	0.222305343836028	1.07	0.184406357471863	0.0882940304218723	0.020404430872072	0.0051	0.0089	0.0927	0.0177	0.0467	0.0203	0.0183	0.024	0.003	0.0383	0.0333	0.1453	0.0024	0.0408	0.1031	0.0226	0.018	0.0043	0.0014	0.0226	0.0222	0.119	0.0245	0.1108	0.0469	0.0025
1	rs114155093	87269324	0.97	0.222305343836028	1.07	0.184406357471863	0.0869196602259302	0.0221724280172916	0.0051	0.0088	0.0926	0.0177	0.0466	0.0203	0.0184	0.024	0.003	0.0383	0.0333	0.1453	0.0024	0.0408	0.1032	0.0227	0.018	0.0043	0.0014	0.0226	0.0222	0.1189	0.0245	0.1107	0.0467	0.0025
1	rs11585022	87278191	0.97	0.222305343836028	1.07	0.184406357471863	0.0864724122261341	0.0230615318717745	0.0051	0.0088	0.0926	0.0178	0.0466	0.0203	0.0184	0.024	0.003	0.0383	0.0334	0.1453	0.0024	0.0408	0.1032	0.0227	0.018	0.0043	0.0014	0.0226	0.0222	0.1189	0.0245	0.1107	0.0467	0.0025
1	rs74757693	87288105	0.97	0.222305343836028	1.08	0.159408631830651	0.0798273574542592	0.0157785398569562	0.0052	0.0088	0.0927	0.018	0.0464	0.0204	0.0186	0.024	0.0031	0.0382	0.0333	0.1449	0.0024	0.0407	0.1032	0.0226	0.0182	0.0043	0.0014	0.0227	0.0222	0.1187	0.0244	0.1107	0.0466	0.0025
1	rs17129524	87288755	0.97	0.222305343836028	1.08	0.159408631830651	0.0785389708870032	0.0168987013667234	0.0052	0.0088	0.0927	0.0181	0.0463	0.0204	0.0186	0.024	0.0031	0.0383	0.0333	0.1448	0.0025	0.0407	0.1032	0.0226	0.0183	0.0043	0.0015	0.0227	0.0222	0.1186	0.0244	0.1107	0.0466	0.0025
1	rs7537393	87293650	0.97	0.222305343836028	1.08	0.159408631830651	0.0786716276586804	0.0221305083167175	0.0052	0.0089	0.0928	0.0181	0.0463	0.0204	0.0186	0.024	0.0031	0.0383	0.0333	0.1448	0.0025	0.0407	0.1032	0.0226	0.0182	0.0043	0.0015	0.0227	0.0222	0.1185	0.0244	0.1107	0.0465	0.0025
1	rs74453600	87319317	0.97	0.222305343836028	1.08	0.159408631830651	0.059504971910661	0.0878169919829966	0.0056	0.0091	0.0916	0.0183	0.0455	0.0206	0.0188	0.0242	0.0035	0.0385	0.0332	0.145	0.0029	0.0406	0.1034	0.023	0.0184	0.0045	0.002	0.0228	0.0222	0.1179	0.0246	0.11	0.0455	0.0027
1	rs79624892	87325793	0.97	0.222305343836028	1.08	0.159408631830651	0.0591921378935287	0.0728679626828336	0.0056	0.0091	0.0916	0.0183	0.0455	0.0206	0.0188	0.0242	0.0035	0.0386	0.0332	0.1451	0.0029	0.0406	0.1034	0.023	0.0184	0.0045	0.002	0.0228	0.0222	0.1179	0.0246	0.11	0.0454	0.0027
1	rs116090587	87326968	0.97	0.222305343836028	1.09	0.136985182682918	0.0587340718651307	0.0714432632550444	0.0056	0.0091	0.0916	0.0183	0.0455	0.0205	0.0188	0.0242	0.0035	0.0386	0.0332	0.1451	0.0029	0.0406	0.1034	0.023	0.0184	0.0045	0.002	0.0228	0.0222	0.1179	0.0246	0.11	0.0454	0.0027
1	rs527289	87350921	0.97	0.222305343836028	1.09	0.136985182682918	0.0580060695551763	0.0574619843297904	0.0056	0.0091	0.0915	0.0183	0.0455	0.0205	0.0188	0.024	0.0035	0.0386	0.0332	0.1452	0.0029	0.0406	0.1036	0.0231	0.0184	0.0045	0.0021	0.0228	0.0222	0.1179	0.0246	0.11	0.0453	0.0027
1	rs536042	87354696	0.97	0.222305343836028	1.09	0.136985182682918	0.0580241961737609	0.056301984089823	0.0056	0.0091	0.0915	0.0183	0.0455	0.0205	0.0188	0.024	0.0035	0.0386	0.0332	0.1452	0.0029	0.0406	0.1036	0.0231	0.0184	0.0045	0.0021	0.0228	0.0222	0.1179	0.0246	0.11	0.0453	0.0027
1	rs115797085	87359914	0.97	0.222305343836028	1.09	0.136985182682918	0.0577888435266289	0.0597464449684687	0.0056	0.0091	0.0915	0.0183	0.0455	0.0205	0.0188	0.024	0.0035	0.0386	0.0332	0.1452	0.0029	0.0406	0.1036	0.0231	0.0184	0.0045	0.0021	0.0228	0.0222	0.1179	0.0246	0.11	0.0453	0.0027
1	rs561104	87371762	0.97	0.222305343836028	1.09	0.136985182682918	0.0573200435670816	0.0612017715002894	0.0056	0.0091	0.0915	0.0183	0.0455	0.0205	0.0188	0.024	0.0035	0.0386	0.0332	0.1452	0.0029	0.0407	0.1037	0.0231	0.0184	0.0045	0.0021	0.0227	0.0222	0.1179	0.0245	0.11	0.0453	0.0027
1	rs754001	87379986	0.97	0.222305343836028	1.09	0.136985182682918	0.0454047567305945	0.0993663407628129	0.0057	0.0091	0.0914	0.0183	0.0455	0.0205	0.0189	0.0241	0.0035	0.0387	0.0334	0.1452	0.003	0.0406	0.1039	0.0232	0.0185	0.0045	0.0021	0.0226	0.0222	0.1173	0.0247	0.1096	0.0452	0.0027
1	rs4656125	87387015	0.97	0.222305343836028	1.09	0.136985182682918	0.0436302839286051	0.0890549898636873	0.0058	0.0091	0.0914	0.0182	0.0456	0.0205	0.0189	0.0241	0.0035	0.0387	0.0334	0.1452	0.003	0.0406	0.1039	0.0231	0.0184	0.0045	0.0021	0.0227	0.0222	0.1172	0.0247	0.1095	0.0452	0.0027
1	rs116527709	87398673	0.97	0.222305343836028	1.09	0.136985182682918	0.0434360890502953	0.0809089168701184	0.0058	0.0091	0.0914	0.0182	0.0456	0.0205	0.0189	0.0241	0.0035	0.0387	0.0334	0.1452	0.003	0.0406	0.1039	0.0231	0.0184	0.0045	0.0021	0.0227	0.0222	0.1172	0.0247	0.1095	0.0452	0.0027
1	rs115201977	87400930	0.97	0.222305343836028	1.09	0.136985182682918	0.0434360890502953	0.0805359924956951	0.0058	0.0091	0.0914	0.0182	0.0456	0.0205	0.0189	0.0241	0.0035	0.0387	0.0334	0.1452	0.003	0.0406	0.1039	0.0231	0.0184	0.0045	0.0021	0.0227	0.0222	0.1172	0.0247	0.1095	0.0452	0.0027
1	rs113999612	87420540	0.97	0.222305343836028	1.09	0.136985182682918	0.0434360890502953	0.0839173532368919	0.0058	0.0091	0.0914	0.0182	0.0456	0.0205	0.0189	0.0241	0.0035	0.0387	0.0334	0.1452	0.003	0.0406	0.1039	0.0231	0.0184	0.0045	0.0021	0.0227	0.0222	0.1172	0.0247	0.1095	0.0452	0.0027
1	rs6665326	87431206	0.97	0.222305343836028	1.09	0.136985182682918	0.0433913588179891	0.085590828665106	0.0058	0.0091	0.0914	0.0182	0.0456	0.0205	0.0189	0.0241	0.0035	0.0387	0.0334	0.1452	0.003	0.0406	0.1039	0.0231	0.0184	0.0045	0.0021	0.0227	0.0222	0.1172	0.0247	0.1095	0.0452	0.0027
1	rs77800140	87440425	0.97	0.222305343836028	1.09	0.136985182682918	0.0422686656445195	0.0806850783757492	0.0058	0.0091	0.0914	0.0182	0.0456	0.0205	0.0189	0.0242	0.0035	0.0387	0.0334	0.1452	0.003	0.0406	0.1039	0.0232	0.0184	0.0045	0.0021	0.0226	0.0221	0.1172	0.0247	0.1094	0.0451	0.0027
1	rs143076131	87449353	0.97	0.222305343836028	1.1	0.116987187387052	0.0422101332247106	0.0955072512731851	0.0058	0.0091	0.0915	0.0183	0.0456	0.0205	0.0189	0.0242	0.0035	0.0388	0.0334	0.1453	0.003	0.0406	0.1039	0.0232	0.0184	0.0045	0.0021	0.0227	0.0221	0.1171	0.0247	0.1092	0.045	0.0027
1	rs79995518	87453467	0.97	0.222305343836028	1.11	0.0992615496976265	0.0421955087954775	0.0932049453446459	0.0058	0.0091	0.0915	0.0183	0.0457	0.0205	0.0189	0.0242	0.0035	0.0388	0.0334	0.1453	0.003	0.0406	0.1039	0.0232	0.0184	0.0045	0.0021	0.0227	0.0221	0.1171	0.0247	0.1092	0.045	0.0027
1	rs6689089	87466245	0.97	0.222305343836028	1.11	0.0992615496976265	0.0421955087954775	0.0982345859495385	0.0058	0.0091	0.0915	0.0183	0.0456	0.0205	0.0189	0.0242	0.0035	0.0388	0.0334	0.1453	0.003	0.0406	0.1039	0.0232	0.0184	0.0045	0.0021	0.0227	0.0221	0.1171	0.0247	0.1092	0.045	0.0027
1	rs2154041	87477676	0.97	0.222305343836028	1.11	0.0992615496976265	0.0415120685066647	0.154432718292155	0.0058	0.0091	0.0914	0.0183	0.0456	0.0205	0.0189	0.0243	0.0035	0.0388	0.0334	0.1452	0.003	0.0406	0.1039	0.0231	0.0184	0.0045	0.0021	0.0227	0.0221	0.1172	0.0248	0.1091	0.0449	0.0027
1	rs17418454	87482713	0.97	0.222305343836028	1.11	0.0992615496976265	0.042034868994301	0.169492884817012	0.0058	0.0092	0.0914	0.0183	0.0456	0.0205	0.0189	0.0243	0.0035	0.0388	0.0334	0.1452	0.003	0.0406	0.1039	0.0231	0.0184	0.0046	0.0022	0.0227	0.0221	0.1172	0.0248	0.1091	0.0449	0.0027
1	rs17418683	87489477	0.97	0.222305343836028	1.11	0.0992615496976265	0.0437950649014268	0.173657854471256	0.0058	0.0091	0.0914	0.0183	0.0457	0.0205	0.0189	0.0243	0.0035	0.0387	0.0334	0.1452	0.003	0.0405	0.1039	0.0231	0.0184	0.0046	0.0022	0.0227	0.0221	0.1172	0.0248	0.109	0.0448	0.0027
1	rs72723906	87492279	0.97	0.222305343836028	1.11	0.0992615496976265	0.0434360890502953	0.182497408189411	0.0058	0.0091	0.0914	0.0183	0.0457	0.0205	0.0189	0.0243	0.0035	0.0387	0.0334	0.1452	0.003	0.0405	0.1039	0.0231	0.0184	0.0046	0.0022	0.0227	0.0221	0.1172	0.0248	0.109	0.0448	0.0027
1	rs79790024	87501372	0.97	0.222305343836028	1.11	0.0992615496976265	0.0417729082603475	0.203872956522055	0.0058	0.0091	0.0914	0.0183	0.0457	0.0205	0.019	0.0243	0.0034	0.0387	0.0335	0.1452	0.003	0.0405	0.1039	0.0231	0.0184	0.0046	0.0022	0.0228	0.0221	0.1172	0.0248	0.109	0.0448	0.0027
1	rs1936281	87506053	0.97	0.222305343836028	1.11	0.0992615496976265	0.0426652132942109	0.216408881536101	0.0058	0.0091	0.0914	0.0183	0.0457	0.0205	0.019	0.0243	0.0035	0.0386	0.0335	0.1451	0.003	0.0405	0.1039	0.0231	0.0184	0.0046	0.0022	0.0228	0.0221	0.1172	0.0248	0.109	0.0448	0.0027
1	rs72723927	87521397	0.97	0.222305343836028	1.13	0.0699995683306186	0.04711725241066	0.291145540600557	0.0058	0.0091	0.0911	0.0183	0.0458	0.0206	0.019	0.0244	0.0034	0.0386	0.0335	0.1451	0.003	0.0405	0.1041	0.0231	0.0184	0.0046	0.0022	0.0228	0.022	0.1171	0.0248	0.1088	0.0447	0.0027
1	rs75709722	87529928	0.97	0.222305343836028	1.13	0.0699995683306186	0.0461467348336353	0.291499107875393	0.0059	0.0091	0.0911	0.0183	0.0459	0.0206	0.019	0.0244	0.0034	0.0386	0.0335	0.1451	0.003	0.0405	0.1041	0.0231	0.0184	0.0046	0.0022	0.0228	0.022	0.1171	0.0248	0.1089	0.0447	0.0027
1	rs77415440	87546225	0.97	0.222305343836028	1.12	0.083651866997597	0.0464895437167589	0.31971217204012	0.0059	0.0091	0.091	0.0183	0.0459	0.0206	0.019	0.0244	0.0034	0.0386	0.0335	0.1451	0.0031	0.0405	0.1041	0.0231	0.0184	0.0046	0.0022	0.0228	0.022	0.1171	0.0248	0.1088	0.0447	0.0027
1	rs191000784	87562677	0.97	0.222305343836028	1.12	0.083651866997597	0.0492293840813924	0.325666233661888	0.0059	0.0091	0.0909	0.0184	0.0458	0.0206	0.0191	0.0244	0.0034	0.0386	0.0336	0.145	0.0031	0.0405	0.1041	0.0231	0.0184	0.0046	0.0023	0.0228	0.0219	0.117	0.0248	0.1087	0.0446	0.0028
1	rs61771484	87583296	0.98	0.192372589028169	1.12	0.083651866997597	0.040309579815071	0.297766816158571	0.006	0.009	0.0906	0.0185	0.0456	0.0207	0.0193	0.0246	0.0035	0.0385	0.0337	0.1449	0.0032	0.0404	0.1041	0.0232	0.0184	0.0047	0.0024	0.0229	0.0218	0.1167	0.0249	0.1085	0.0445	0.0029
1	rs76641507	87584549	0.98	0.192372589028169	1.12	0.083651866997597	0.044534248564268	0.400926996813227	0.006	0.009	0.0905	0.0185	0.0456	0.0208	0.0194	0.0246	0.0035	0.0385	0.0337	0.1448	0.0032	0.0404	0.104	0.0232	0.0184	0.0047	0.0025	0.0229	0.0218	0.1167	0.025	0.1085	0.0445	0.0029
1	rs78410115	87585375	0.99	0.165458971998582	1.12	0.083651866997597	0.0248379735988889	0.234895375970561	0.0063	0.0091	0.0882	0.0187	0.045	0.0213	0.02	0.0246	0.0036	0.0387	0.0338	0.1447	0.0036	0.0404	0.1036	0.0235	0.019	0.0048	0.0028	0.0231	0.0215	0.1163	0.0254	0.1081	0.0442	0.0031
1	rs1199673	87587849	1	0.141401729381863	1.12	0.083651866997597	0.0131074053718245	0.164385434173065	0.0066	0.0097	0.0833	0.0194	0.0447	0.023	0.0223	0.0244	0.0036	0.0378	0.0337	0.1449	0.0043	0.0409	0.1032	0.0246	0.0206	0.0048	0.0038	0.0237	0.0204	0.1137	0.0261	0.107	0.043	0.0039
1	rs55680305	87588717	1	0.141401729381863	1.12	0.083651866997597	0.0197024309207767	0.234344671015195	0.0066	0.0097	0.0829	0.0194	0.0447	0.0232	0.0225	0.0243	0.0036	0.0377	0.0337	0.145	0.0043	0.0409	0.1032	0.0247	0.0207	0.0048	0.0038	0.0238	0.0203	0.1135	0.0261	0.1069	0.043	0.0039
1	rs34116829	87594086	1	0.141401729381863	1.12	0.083651866997597	0.0353365382883305	0.327495345769957	0.0066	0.0101	0.0807	0.0201	0.0447	0.0245	0.024	0.0241	0.0035	0.0372	0.0343	0.1445	0.0043	0.0407	0.1034	0.0254	0.0221	0.0046	0.0039	0.0239	0.0199	0.1124	0.026	0.1059	0.0425	0.0039
1	rs6686259	87598117	0.99	0.165458971998582	1.12	0.083651866997597	0.0375433941867155	0.392678223989459	0.0065	0.0102	0.0801	0.0203	0.0443	0.0249	0.0244	0.024	0.0035	0.0372	0.0344	0.1444	0.0043	0.0407	0.1035	0.0256	0.0224	0.0046	0.0039	0.024	0.0198	0.1122	0.0261	0.1057	0.0423	0.0039
1	rs17129832	87606580	0.99	0.165458971998582	1.12	0.083651866997597	0.0412667473616772	0.397054497702307	0.0065	0.0102	0.0799	0.0204	0.0442	0.025	0.0247	0.0242	0.0035	0.0371	0.0343	0.144	0.0042	0.041	0.1035	0.0256	0.0227	0.0046	0.0039	0.0242	0.0198	0.1118	0.0261	0.1055	0.0425	0.0039
1	rs4655923	87608062	0.99	0.165458971998582	1.12	0.083651866997597	0.0400550546804804	0.393063826291004	0.0065	0.0102	0.0799	0.0204	0.0441	0.025	0.0247	0.0242	0.0035	0.0371	0.0343	0.144	0.0042	0.041	0.1035	0.0256	0.0227	0.0046	0.0039	0.0242	0.0198	0.1117	0.0261	0.1055	0.0425	0.0039
1	rs7543740	87609026	0.99	0.165458971998582	1.12	0.083651866997597	0.0409077906493243	0.397183414126187	0.0066	0.0102	0.0799	0.0205	0.0441	0.025	0.0249	0.0242	0.0035	0.0371	0.0343	0.1441	0.0042	0.041	0.1035	0.0256	0.0227	0.0046	0.0039	0.0242	0.0198	0.1117	0.0261	0.1052	0.0425	0.004
1	rs7553864	87613358	0.99	0.165458971998582	1.12	0.083651866997597	0.0413387971271031	0.477461794124753	0.0066	0.0103	0.0796	0.0205	0.0441	0.0254	0.0252	0.0242	0.0035	0.0371	0.0344	0.1437	0.0042	0.041	0.1036	0.0258	0.0228	0.0046	0.0038	0.024	0.0201	0.1117	0.0262	0.1045	0.0423	0.004
1	rs10747340	87627210	0.99	0.165458971998582	1.12	0.083651866997597	0.0455586617022624	0.574713192827903	0.0066	0.0103	0.0792	0.0206	0.0441	0.0256	0.0253	0.0244	0.0035	0.0372	0.0346	0.1436	0.0042	0.041	0.1035	0.0259	0.0229	0.0045	0.0038	0.0241	0.0203	0.1112	0.0261	0.1042	0.0423	0.0041
1	rs10873821	87628173	0.99	0.165458971998582	1.12	0.083651866997597	0.0426652132942109	0.569894617511545	0.0067	0.0103	0.0792	0.0206	0.0441	0.0256	0.0254	0.0244	0.0035	0.0371	0.0346	0.1436	0.0043	0.041	0.1036	0.0259	0.0229	0.0045	0.0038	0.0241	0.0203	0.1112	0.0261	0.1041	0.0423	0.0041
1	rs4540630	87631774	0.99	0.165458971998582	1.12	0.083651866997597	0.042356568419878	0.585376975860151	0.0067	0.0103	0.0792	0.0206	0.0442	0.0256	0.0254	0.0245	0.0035	0.0372	0.0347	0.1437	0.0043	0.0411	0.1034	0.026	0.023	0.0045	0.0037	0.0242	0.0203	0.1108	0.0261	0.1039	0.0424	0.004
1	rs80265341	87640467	1	0.141401729381863	1.12	0.083651866997597	0.0477347756495035	0.67261014272731	0.0068	0.0106	0.0779	0.0208	0.0444	0.0262	0.0259	0.0252	0.0032	0.0374	0.035	0.1428	0.0047	0.0411	0.1031	0.026	0.0234	0.0044	0.003	0.0242	0.0205	0.1094	0.0265	0.1032	0.0427	0.004
1	rs912764	87643452	1	0.141401729381863	1.13	0.0699995683306186	0.0484059031844528	0.771757164215391	0.0069	0.0108	0.0772	0.021	0.0442	0.0267	0.0264	0.0252	0.0031	0.0376	0.0351	0.1422	0.0049	0.0412	0.1031	0.026	0.0238	0.0044	0.0031	0.0243	0.0207	0.1087	0.0268	0.1026	0.043	0.0039
1	rs116382725	87643897	1	0.141401729381863	1.13	0.0699995683306186	0.0523634316170826	0.796122411304258	0.0069	0.0108	0.0771	0.021	0.0442	0.0267	0.0264	0.0252	0.0031	0.0377	0.0351	0.1422	0.0049	0.0412	0.1031	0.026	0.0238	0.0044	0.0031	0.0243	0.0207	0.1087	0.0268	0.1026	0.043	0.0039
1	rs12022647	87648411	1	0.141401729381863	1.13	0.0699995683306186	0.0707381828972605	0.811739000223831	0.0069	0.0109	0.0768	0.0211	0.0442	0.0267	0.0266	0.0252	0.0031	0.0378	0.0349	0.1421	0.0049	0.0412	0.1033	0.026	0.0239	0.0043	0.003	0.0244	0.0208	0.1086	0.0267	0.1023	0.043	0.0039
1	rs75604482	87651233	1	0.141401729381863	1.13	0.0699995683306186	0.104747705347177	0.815422797319148	0.0069	0.0109	0.0767	0.0211	0.0441	0.0267	0.0267	0.0253	0.0031	0.0378	0.0349	0.142	0.0049	0.0412	0.1033	0.026	0.0239	0.0043	0.0029	0.0245	0.0208	0.1086	0.0267	0.1022	0.0429	0.0039
1	rs7532958	87655963	1	0.141401729381863	1.13	0.0699995683306186	0.167371843477133	0.792915253921747	0.0067	0.0107	0.0678	0.0218	0.0448	0.0284	0.0286	0.0262	0.0032	0.0392	0.0359	0.1379	0.0052	0.0443	0.1031	0.028	0.0271	0.0046	0.0028	0.0242	0.022	0.1072	0.0278	0.0954	0.0453	0.0039
1	rs79216192	87658168	1	0.141401729381863	1.13	0.0699995683306186	0.157930619299688	0.779505931509059	0.0067	0.0107	0.0679	0.0219	0.0448	0.0284	0.0286	0.0262	0.0032	0.0393	0.036	0.1379	0.0052	0.0443	0.1031	0.0281	0.0271	0.0046	0.0027	0.024	0.0221	0.1073	0.0277	0.0951	0.0455	0.0038
1	rs55664024	87658719	1	0.141401729381863	1.13	0.0699995683306186	0.151317104182504	0.767813246749671	0.0067	0.0107	0.0679	0.0219	0.0448	0.0284	0.0286	0.0262	0.0032	0.0394	0.036	0.1379	0.0052	0.0443	0.1031	0.0281	0.0271	0.0046	0.0027	0.024	0.0221	0.1073	0.0277	0.0952	0.0455	0.0038
1	rs3890850	87660346	1	0.141401729381863	1.13	0.0699995683306186	0.120628511472579	0.673935354338871	0.0067	0.0107	0.068	0.0219	0.0447	0.0284	0.0285	0.0262	0.0032	0.0395	0.0361	0.138	0.0052	0.0443	0.1031	0.0281	0.0272	0.0046	0.0027	0.0239	0.0221	0.1073	0.0278	0.0952	0.0454	0.0038
1	rs77316251	87660419	1	0.141401729381863	1.13	0.0699995683306186	0.125132928273012	0.691809331261264	0.0067	0.0107	0.0679	0.0219	0.0447	0.0284	0.0285	0.0262	0.0032	0.0395	0.0361	0.138	0.0052	0.0444	0.1031	0.0281	0.0272	0.0047	0.0027	0.0239	0.0221	0.1073	0.0277	0.0952	0.0454	0.0038
1	rs34059618	87663004	1	0.141401729381863	1.13	0.0699995683306186	0.129556784887169	0.730717337829811	0.0067	0.0107	0.0679	0.0219	0.0447	0.0284	0.0285	0.0263	0.0032	0.0395	0.0362	0.1379	0.0052	0.0444	0.103	0.0282	0.0272	0.0047	0.0027	0.0238	0.0221	0.107	0.0276	0.0954	0.0455	0.0038
1	rs12563223	87663192	1	0.141401729381863	1.14	0.0581452072437857	0.124453798109328	0.743188483538099	0.0067	0.0107	0.068	0.0219	0.0447	0.0284	0.0285	0.0263	0.0032	0.0395	0.0362	0.1379	0.0052	0.0444	0.103	0.0282	0.0273	0.0047	0.0027	0.0237	0.0222	0.1069	0.0276	0.0954	0.0455	0.0038
1	rs11161946	87665502	1	0.141401729381863	1.14	0.0581452072437857	0.172266610819981	0.822185534396143	0.0067	0.0106	0.0679	0.0218	0.0446	0.0284	0.0284	0.0263	0.0032	0.0396	0.0362	0.1382	0.0051	0.0443	0.1029	0.0283	0.0272	0.0046	0.0027	0.0237	0.0221	0.107	0.0275	0.0955	0.0455	0.0038
1	rs76323858	87666093	1.01	0.120031835070186	1.13	0.0699995683306186	0.153815255082287	0.782853666006665	0.0067	0.0106	0.0679	0.0218	0.0446	0.0285	0.0283	0.0263	0.0032	0.0397	0.0362	0.1384	0.0051	0.0443	0.1028	0.0284	0.0272	0.0045	0.0027	0.0237	0.0221	0.107	0.0274	0.0955	0.0455	0.0038
1	rs6576873	87671673	1.01	0.120031835070186	1.13	0.0699995683306186	0.135683260340486	0.858811041237386	0.0067	0.0104	0.0677	0.0219	0.0448	0.0286	0.0283	0.0263	0.0033	0.0397	0.0362	0.1392	0.0049	0.0443	0.1026	0.0286	0.0272	0.0044	0.0027	0.0235	0.022	0.1071	0.027	0.0955	0.0456	0.0037
1	rs116721219	87672865	1.01	0.120031835070186	1.13	0.0699995683306186	0.133765793844136	0.839297873641215	0.0067	0.0104	0.0677	0.0219	0.0448	0.0286	0.0282	0.0263	0.0033	0.0397	0.0362	0.1393	0.0049	0.0443	0.1026	0.0286	0.0272	0.0044	0.0027	0.0235	0.022	0.1072	0.027	0.0955	0.0456	0.0037
1	rs6576874	87675036	1.01	0.120031835070186	1.12	0.083651866997597	0.124601243976029	0.811278773290315	0.0068	0.0104	0.0677	0.0219	0.0449	0.0286	0.0282	0.0263	0.0034	0.0397	0.0362	0.1393	0.0049	0.0443	0.1026	0.0286	0.0272	0.0044	0.0027	0.0235	0.022	0.1072	0.027	0.0955	0.0456	0.0037
1	rs6684605	87678071	1.01	0.120031835070186	1.12	0.083651866997597	0.122546658624723	0.799026498068303	0.0067	0.0104	0.0677	0.0219	0.0449	0.0286	0.0282	0.0263	0.0034	0.0397	0.0362	0.1394	0.0049	0.0443	0.1025	0.0286	0.0272	0.0044	0.0027	0.0234	0.022	0.1073	0.027	0.0955	0.0456	0.0037
1	rs12123823	87680273	1.01	0.120031835070186	1.12	0.083651866997597	0.133642650127853	0.838834411738101	0.0067	0.0104	0.0677	0.0219	0.045	0.0286	0.0282	0.0263	0.0034	0.0397	0.0362	0.1394	0.0049	0.0443	0.1025	0.0286	0.0272	0.0044	0.0027	0.0234	0.0219	0.1073	0.0269	0.0955	0.0456	0.0037
1	rs72725826	87687410	1.01	0.120031835070186	1.12	0.083651866997597	0.129617205182287	0.754648225633612	0.0068	0.0105	0.0677	0.0219	0.0453	0.0285	0.0282	0.026	0.0034	0.0396	0.0363	0.1395	0.0049	0.0446	0.102	0.0287	0.0272	0.0043	0.0027	0.0233	0.0219	0.1076	0.0267	0.0956	0.0456	0.0037
1	rs7552529	87687532	1.01	0.120031835070186	1.12	0.083651866997597	0.128442082436539	0.751025226156199	0.0068	0.0105	0.0677	0.0219	0.0453	0.0285	0.0282	0.026	0.0034	0.0396	0.0363	0.1395	0.0049	0.0446	0.102	0.0287	0.0272	0.0043	0.0027	0.0233	0.0219	0.1076	0.0267	0.0956	0.0456	0.0037
1	rs114174157	87690626	1.01	0.120031835070186	1.12	0.083651866997597	0.147893015651619	0.827419308312242	0.0068	0.0105	0.0676	0.0219	0.0453	0.0285	0.0282	0.0261	0.0034	0.0396	0.0363	0.1395	0.0049	0.0446	0.1021	0.0286	0.0272	0.0043	0.0027	0.0233	0.0219	0.1076	0.0266	0.0955	0.0455	0.0037
1	rs76449366	87697457	1.03	0.0846525390220556	1.12	0.083651866997597	0.199254261692034	0.567064772139373	0.0066	0.0103	0.0663	0.0218	0.0465	0.0278	0.0274	0.0253	0.0036	0.0401	0.0362	0.142	0.0043	0.0461	0.1031	0.0284	0.0265	0.0042	0.0026	0.0232	0.0212	0.1091	0.0264	0.094	0.046	0.0034
1	rs112219532	87698926	1.03	0.0846525390220556	1.12	0.083651866997597	0.340120306749138	0.72457410563194	0.0065	0.0102	0.0658	0.0217	0.0469	0.0275	0.0271	0.025	0.0036	0.0403	0.0363	0.1431	0.0041	0.0467	0.1036	0.0283	0.0262	0.0041	0.0026	0.0232	0.0209	0.1096	0.0263	0.0934	0.0462	0.0032
1	rs6576878	87705031	1.03	0.0846525390220556	1.12	0.083651866997597	0.292630805425605	0.625452410096793	0.0064	0.0102	0.0655	0.0217	0.0472	0.0274	0.027	0.0249	0.0036	0.0403	0.0364	0.1434	0.004	0.047	0.1037	0.0282	0.026	0.0041	0.0026	0.0232	0.0208	0.1098	0.0263	0.093	0.0463	0.0031
1	rs1537057	87708804	1.03	0.0846525390220556	1.1	0.116987187387052	0.258899479995897	0.509005995723717	0.0064	0.0102	0.0654	0.0219	0.0472	0.0273	0.027	0.0246	0.0036	0.0404	0.0364	0.1437	0.004	0.0471	0.1038	0.0283	0.026	0.0041	0.0026	0.0233	0.0209	0.1098	0.0263	0.0929	0.0465	0.0031
1	rs1929133	87730920	1.02	0.101174939294895	1.09	0.136985182682918	0.243893407952992	0.436101978623683	0.0065	0.0104	0.0653	0.0219	0.0472	0.0272	0.0268	0.0246	0.0037	0.0406	0.0364	0.1437	0.0042	0.0473	0.1036	0.0282	0.0259	0.0041	0.003	0.0233	0.0208	0.1098	0.0263	0.0926	0.0465	0.0032
1	rs61572636	87734514	1.02	0.101174939294895	1.08	0.159408631830651	0.244154736521895	0.436101978623683	0.0065	0.0104	0.0653	0.0219	0.0472	0.0272	0.0268	0.0246	0.0037	0.0406	0.0364	0.1437	0.0042	0.0473	0.1036	0.0282	0.0259	0.0041	0.003	0.0233	0.0208	0.1098	0.0263	0.0926	0.0465	0.0032
1	rs114726459	87740500	1.02	0.101174939294895	1.07	0.184406357471863	0.245988345814888	0.4233259481498	0.0065	0.0104	0.0651	0.0219	0.0472	0.0272	0.0268	0.0246	0.0037	0.0406	0.0364	0.1439	0.0043	0.0473	0.1035	0.0281	0.0258	0.0041	0.0031	0.0233	0.0208	0.1098	0.0264	0.0925	0.0465	0.0032
1	rs12407239	87743047	1.02	0.101174939294895	1.07	0.184406357471863	0.251445827350409	0.409612677979929	0.0065	0.0104	0.0651	0.0219	0.0472	0.0271	0.0268	0.0246	0.0038	0.0406	0.0365	0.144	0.0043	0.0473	0.1034	0.0281	0.0258	0.0041	0.0031	0.0233	0.0208	0.1098	0.0264	0.0924	0.0464	0.0032
1	rs4655843	87743989	1.02	0.101174939294895	1.06	0.212122118160079	0.252110456836079	0.409352667664287	0.0065	0.0105	0.0651	0.0219	0.0472	0.0271	0.0268	0.0246	0.0038	0.0406	0.0365	0.144	0.0043	0.0473	0.1034	0.0281	0.0258	0.0041	0.0031	0.0233	0.0208	0.1098	0.0264	0.0923	0.0464	0.0032
1	rs36023758	87745597	1.02	0.101174939294895	1.06	0.212122118160079	0.251622968017068	0.413648584576686	0.0065	0.0105	0.0651	0.0219	0.0472	0.0271	0.0268	0.0246	0.0038	0.0405	0.0365	0.144	0.0043	0.0473	0.1034	0.0281	0.0257	0.0041	0.0031	0.0233	0.0208	0.1098	0.0264	0.0923	0.0465	0.0032
1	rs11161967	87748129	1.02	0.101174939294895	1.06	0.212122118160079	0.251977454144751	0.409742700032215	0.0065	0.0105	0.0651	0.0219	0.0472	0.0271	0.0269	0.0246	0.0038	0.0405	0.0365	0.1439	0.0043	0.0473	0.1034	0.0282	0.0257	0.0041	0.0031	0.0234	0.0208	0.1098	0.0264	0.0923	0.0465	0.0033
1	rs4233323	87750413	1.02	0.101174939294895	1.06	0.212122118160079	0.253264754949737	0.410392979126139	0.0065	0.0105	0.0651	0.0219	0.0473	0.0271	0.0269	0.0247	0.0038	0.0406	0.0364	0.1439	0.0043	0.0474	0.1034	0.0282	0.0256	0.0041	0.0031	0.0234	0.0208	0.1098	0.0264	0.0922	0.0465	0.0033
1	rs6675584	87752776	1.02	0.101174939294895	1.06	0.212122118160079	0.256252576123899	0.41704182307281	0.0065	0.0105	0.065	0.0219	0.0473	0.0271	0.0269	0.0247	0.0038	0.0406	0.0365	0.1439	0.0043	0.0474	0.1034	0.0281	0.0255	0.0041	0.0031	0.0234	0.0208	0.1098	0.0264	0.0921	0.0465	0.0033
1	rs72725881	87755998	1.02	0.101174939294895	1.06	0.212122118160079	0.281124266541481	0.429503653545232	0.0065	0.0105	0.0649	0.0218	0.0473	0.027	0.0268	0.0246	0.0038	0.0407	0.0364	0.1439	0.0043	0.0474	0.1035	0.0281	0.0254	0.0041	0.0031	0.0234	0.0208	0.1098	0.0265	0.0919	0.0466	0.0034
1	rs17129936	87761387	1.03	0.0846525390220556	1.06	0.212122118160079	0.388201293218964	0.42214573989048	0.0066	0.011	0.0638	0.0215	0.0475	0.0264	0.0265	0.0245	0.004	0.0418	0.0357	0.1444	0.0044	0.0477	0.1043	0.0278	0.0247	0.0042	0.0032	0.0235	0.0206	0.1098	0.0271	0.0907	0.047	0.0041
1	rs4119928	87761635	1.03	0.0846525390220556	1.06	0.212122118160079	0.395808064931667	0.390495125114985	0.0066	0.011	0.0638	0.0215	0.0475	0.0263	0.0265	0.0245	0.004	0.0418	0.0357	0.1444	0.0044	0.0477	0.1043	0.0277	0.0247	0.0042	0.0033	0.0235	0.0206	0.1098	0.0271	0.0906	0.047	0.0042
1	rs17129944	87772771	1.03	0.0846525390220556	1.06	0.212122118160079	0.481416400713983	0.391650463483023	0.0067	0.0111	0.0637	0.0215	0.0475	0.0262	0.0266	0.0244	0.0043	0.042	0.0357	0.1442	0.0045	0.0477	0.1045	0.0275	0.0245	0.0042	0.0033	0.0236	0.0207	0.1096	0.0273	0.09	0.0471	0.0044
1	rs55720044	87775754	1.03	0.0846525390220556	1.06	0.212122118160079	0.492623678608027	0.382051712386311	0.0067	0.0111	0.0637	0.0215	0.0475	0.0262	0.0266	0.0244	0.0044	0.042	0.0357	0.1442	0.0045	0.0478	0.1046	0.0275	0.0245	0.0042	0.0033	0.0236	0.0208	0.1097	0.0273	0.09	0.0472	0.0044
1	rs4655952	87776842	1.03	0.0846525390220556	1.06	0.212122118160079	0.492748903280075	0.377976520300488	0.0067	0.0111	0.0636	0.0215	0.0475	0.0261	0.0265	0.0244	0.0044	0.042	0.0357	0.1441	0.0045	0.0478	0.1046	0.0275	0.0245	0.0042	0.0033	0.0236	0.0208	0.1097	0.0273	0.09	0.0472	0.0044
1	rs35310421	87781747	1.03	0.0846525390220556	1.06	0.212122118160079	0.507378821224558	0.387674954771589	0.0067	0.0111	0.0637	0.0215	0.0474	0.0261	0.0265	0.0243	0.0044	0.042	0.0356	0.1442	0.0045	0.0478	0.1047	0.0273	0.0245	0.0042	0.0033	0.0236	0.0208	0.1097	0.0272	0.09	0.0472	0.0044
1	rs75241666	87784974	1.03	0.0846525390220556	1.06	0.212122118160079	0.54866319515973	0.425689029137624	0.0067	0.0111	0.0636	0.0214	0.0475	0.026	0.0265	0.0243	0.0044	0.0422	0.0356	0.1442	0.0045	0.0478	0.1047	0.0273	0.0245	0.0042	0.0033	0.0237	0.0208	0.1095	0.0273	0.0899	0.0473	0.0044
1	rs72945904	87785130	1.03	0.0846525390220556	1.06	0.212122118160079	0.549388398727308	0.424244502495123	0.0067	0.0111	0.0636	0.0214	0.0475	0.026	0.0265	0.0243	0.0044	0.0422	0.0356	0.1442	0.0045	0.0478	0.1047	0.0273	0.0245	0.0042	0.0033	0.0237	0.0208	0.1095	0.0273	0.0899	0.0473	0.0044
1	rs116690106	87786610	1.03	0.0846525390220556	1.06	0.212122118160079	0.562385683300469	0.423850770568644	0.0067	0.0111	0.0637	0.0214	0.0475	0.026	0.0265	0.0243	0.0044	0.0421	0.0356	0.1442	0.0045	0.0478	0.1048	0.0273	0.0245	0.0042	0.0033	0.0237	0.0208	0.1095	0.0273	0.0899	0.0473	0.0044
1	rs116461025	87787146	1.03	0.0846525390220556	1.06	0.212122118160079	0.578224205215926	0.424244502495123	0.0067	0.0111	0.0637	0.0214	0.0474	0.026	0.0265	0.0244	0.0044	0.0421	0.0355	0.1441	0.0045	0.0478	0.1048	0.0273	0.0245	0.0042	0.0033	0.0237	0.0208	0.1095	0.0273	0.0899	0.0473	0.0044
1	rs115775229	87793081	1.03	0.0846525390220556	1.06	0.212122118160079	0.639145175119945	0.36721165093302	0.0067	0.0112	0.0637	0.0213	0.0474	0.0257	0.0264	0.0244	0.0046	0.042	0.0355	0.1436	0.0045	0.0478	0.1053	0.0271	0.0246	0.0042	0.0032	0.0237	0.021	0.1097	0.0276	0.0894	0.0474	0.0044
1	rs149285407	87793496	1.03	0.0846525390220556	1.06	0.212122118160079	0.658015086473929	0.374167170520064	0.0067	0.0112	0.0637	0.0213	0.0474	0.0257	0.0264	0.0244	0.0046	0.042	0.0355	0.1435	0.0045	0.0479	0.1054	0.0271	0.0246	0.0042	0.0032	0.0237	0.021	0.1097	0.0276	0.0893	0.0475	0.0044
1	rs3806175	87793730	1.03	0.0846525390220556	1.06	0.212122118160079	0.663832470299629	0.382944786542925	0.0067	0.0112	0.0637	0.0213	0.0474	0.0256	0.0264	0.0245	0.0046	0.042	0.0355	0.1435	0.0044	0.0479	0.1054	0.0271	0.0246	0.0042	0.0031	0.0237	0.021	0.1098	0.0276	0.0893	0.0475	0.0044
1	rs11581028	87798714	1.03	0.0846525390220556	1.06	0.212122118160079	0.864573554938838	0.387803021158424	0.0068	0.0113	0.0636	0.0212	0.0473	0.0254	0.0263	0.0246	0.0047	0.0419	0.0356	0.1431	0.004	0.0481	0.1055	0.0271	0.0246	0.004	0.003	0.0238	0.021	0.1102	0.0279	0.0897	0.0473	0.0044
1	rs57859570	87798787	1.03	0.0846525390220556	1.06	0.212122118160079	0.873479069503945	0.368094852122376	0.0068	0.0113	0.0636	0.0212	0.0473	0.0254	0.0263	0.0247	0.0047	0.0419	0.0356	0.1431	0.004	0.0481	0.1055	0.0271	0.0246	0.004	0.0029	0.0238	0.021	0.1102	0.0279	0.0897	0.0473	0.0045
1	rs3795314	87799284	1.03	0.0846525390220556	1.06	0.212122118160079	0.920903202991742	0.364943320598063	0.0068	0.0113	0.0636	0.0212	0.0472	0.0254	0.0263	0.0247	0.0048	0.0419	0.0356	0.143	0.0038	0.0482	0.1055	0.0271	0.0246	0.004	0.0029	0.0239	0.021	0.1104	0.0279	0.0898	0.0472	0.0045
1	rs72945943	87802398	1.04	0.0702833737600549	1.06	0.212122118160079	0.91171430887562	0.283867794437624	0.0068	0.0113	0.0635	0.0212	0.0468	0.0251	0.0262	0.0259	0.0049	0.0418	0.0359	0.1417	0.0038	0.0484	0.1046	0.0269	0.0244	0.0039	0.003	0.0242	0.0212	0.1111	0.0285	0.0902	0.0467	0.0046
1	rs72945945	87802836	1.04	0.0702833737600549	1.06	0.212122118160079	0.87056028648535	0.285272005136179	0.0068	0.0113	0.0636	0.0212	0.0468	0.0251	0.0262	0.0261	0.0048	0.0418	0.0359	0.1415	0.0038	0.0485	0.1043	0.0268	0.0243	0.0039	0.0029	0.0243	0.0213	0.1112	0.0285	0.0903	0.0466	0.0046
1	rs76349469	87803031	1.04	0.0702833737600549	1.06	0.212122118160079	0.864492773005928	0.285740545131732	0.0068	0.0113	0.0636	0.0212	0.0468	0.0251	0.0262	0.0262	0.0048	0.0417	0.0359	0.1414	0.0038	0.0485	0.1043	0.0268	0.0243	0.0039	0.0029	0.0243	0.0213	0.1113	0.0286	0.0903	0.0466	0.0046
1	rs112704217	87803489	1.04	0.0702833737600549	1.06	0.212122118160079	0.849843853153774	0.259643628469326	0.0068	0.0113	0.0636	0.0213	0.0466	0.025	0.0262	0.0263	0.0047	0.0417	0.036	0.1412	0.0037	0.0486	0.1043	0.0267	0.0243	0.0039	0.0029	0.0243	0.0213	0.1115	0.0287	0.0905	0.0465	0.0045
1	rs3766024	87807876	1.04	0.0702833737600549	1.06	0.212122118160079	0.533863674648661	0.357911873338779	0.0067	0.0115	0.0646	0.0214	0.046	0.0242	0.0257	0.0272	0.0039	0.0413	0.0362	0.1397	0.0033	0.0488	0.1031	0.0255	0.0236	0.0034	0.0025	0.0249	0.0227	0.1137	0.0304	0.0919	0.0459	0.0043
1	rs3766023	87808174	1.04	0.0702833737600549	1.06	0.212122118160079	0.511514536363669	0.31825897866741	0.0068	0.0114	0.0646	0.0214	0.046	0.0242	0.0257	0.0273	0.0039	0.0413	0.0361	0.1397	0.0033	0.0488	0.1031	0.0255	0.0236	0.0034	0.0025	0.0249	0.0227	0.1137	0.0304	0.0919	0.046	0.0043
1	rs72728010	87809112	1.04	0.0702833737600549	1.06	0.212122118160079	0.517523801880058	0.311623659583544	0.0068	0.0114	0.0646	0.0214	0.046	0.0242	0.0257	0.0273	0.0039	0.0413	0.0361	0.1398	0.0033	0.0488	0.1031	0.0255	0.0236	0.0034	0.0025	0.0249	0.0227	0.1137	0.0304	0.0919	0.046	0.0043
1	rs12239282	87809915	1.04	0.0702833737600549	1.06	0.212122118160079	0.514578909126798	0.283517072647608	0.0068	0.0114	0.0646	0.0214	0.046	0.0242	0.0257	0.0273	0.0039	0.0413	0.0361	0.1398	0.0033	0.0488	0.103	0.0255	0.0236	0.0034	0.0025	0.0249	0.0227	0.1138	0.0304	0.0919	0.046	0.0042
1	rs41311178	87812051	1.04	0.0702833737600549	1.06	0.212122118160079	0.513364882326297	0.25975738187356	0.0068	0.0114	0.0646	0.0214	0.046	0.0242	0.0257	0.0273	0.0039	0.0412	0.0361	0.1399	0.0033	0.0488	0.1029	0.0255	0.0236	0.0034	0.0025	0.0249	0.0227	0.1138	0.0304	0.0919	0.046	0.0043
1	rs12033984	87812668	1.04	0.0702833737600549	1.06	0.212122118160079	0.517523801880058	0.267184636499526	0.0068	0.0114	0.0646	0.0214	0.046	0.0241	0.0257	0.0273	0.0039	0.0412	0.0361	0.1399	0.0033	0.0488	0.1029	0.0255	0.0236	0.0034	0.0025	0.0249	0.0227	0.1138	0.0304	0.0919	0.046	0.0043
1	rs77848596	87817380	1.04	0.0702833737600549	1.06	0.212122118160079	0.549190571191172	0.276762643611842	0.0068	0.0114	0.0647	0.0213	0.0459	0.0239	0.0256	0.0274	0.0039	0.0413	0.0361	0.1399	0.0033	0.0489	0.1029	0.0255	0.0236	0.0034	0.0025	0.0249	0.0227	0.1139	0.0305	0.092	0.0461	0.0043
1	rs11161987	87818963	1.04	0.0702833737600549	1.06	0.212122118160079	0.578629554280569	0.276066770175467	0.0068	0.0114	0.0647	0.0212	0.0459	0.0236	0.0256	0.0274	0.0039	0.0413	0.0361	0.1398	0.0034	0.049	0.1029	0.0256	0.0235	0.0035	0.0025	0.0249	0.0227	0.1139	0.0306	0.092	0.0461	0.0044
1	rs11584838	87821431	1.04	0.0702833737600549	1.06	0.212122118160079	0.547148318865371	0.193860061239664	0.0068	0.0114	0.0648	0.0212	0.0458	0.0232	0.0255	0.0275	0.004	0.0412	0.0361	0.1399	0.0035	0.0489	0.103	0.0255	0.0234	0.0035	0.0025	0.0249	0.0227	0.1139	0.0308	0.092	0.0462	0.0044
1	rs12734641	87825484	1.03	0.0846525390220556	1.06	0.212122118160079	0.372993786155433	0.229954083976979	0.0075	0.011	0.0655	0.0208	0.0453	0.0219	0.0244	0.028	0.0044	0.0406	0.0363	0.1392	0.0042	0.0488	0.1019	0.024	0.0223	0.0037	0.0024	0.0252	0.0233	0.1134	0.0328	0.0945	0.0472	0.0042
1	rs7550556	87826392	1.02	0.101174939294895	1.06	0.212122118160079	0.454488121034666	0.223961150903986	0.0077	0.0111	0.0659	0.0207	0.045	0.0213	0.0242	0.0283	0.0045	0.0401	0.0363	0.1399	0.0043	0.0488	0.1021	0.0233	0.0213	0.0037	0.0023	0.0254	0.0234	0.1133	0.0333	0.0953	0.0471	0.0041
1	rs7555691	87826767	1.02	0.101174939294895	1.05	0.24269399207398	0.465936311547003	0.198428254519909	0.0078	0.0112	0.0662	0.0202	0.0447	0.0205	0.0238	0.0286	0.0044	0.0399	0.0365	0.1411	0.0043	0.049	0.1025	0.0224	0.0205	0.0036	0.0023	0.0256	0.0236	0.1134	0.0337	0.0959	0.0471	0.004
1	rs12736459	87834259	1.01	0.120031835070186	1.06	0.212122118160079	0.448128507263305	0.278969794203787	0.0082	0.0114	0.0666	0.0186	0.0442	0.0184	0.0226	0.0297	0.0041	0.04	0.0369	0.1439	0.0041	0.0492	0.1031	0.0208	0.0188	0.0035	0.0023	0.0255	0.0237	0.1143	0.035	0.0972	0.0478	0.0036
1	rs17422436	87834794	1.01	0.120031835070186	1.06	0.212122118160079	0.44759056730448	0.26294879905751	0.0083	0.0114	0.0666	0.0185	0.0442	0.0184	0.0225	0.0298	0.0041	0.04	0.0369	0.144	0.0042	0.0492	0.1031	0.0207	0.0188	0.0035	0.0024	0.0255	0.0237	0.1143	0.0351	0.0972	0.0478	0.0036
1	rs12067223	87834877	1.01	0.120031835070186	1.06	0.212122118160079	0.443239022909887	0.259075095769488	0.0083	0.0114	0.0666	0.0185	0.0442	0.0184	0.0225	0.0298	0.0041	0.04	0.0369	0.144	0.0042	0.0492	0.1031	0.0207	0.0188	0.0035	0.0024	0.0255	0.0236	0.1143	0.0351	0.0973	0.0478	0.0036
1	rs77619109	87834994	1.01	0.120031835070186	1.06	0.212122118160079	0.442347462654478	0.263063003381915	0.0083	0.0114	0.0666	0.0185	0.0442	0.0184	0.0225	0.0298	0.0041	0.04	0.0369	0.144	0.0042	0.0492	0.1031	0.0207	0.0188	0.0035	0.0024	0.0255	0.0236	0.1143	0.0351	0.0973	0.0478	0.0036
1	rs61773267	87836312	1.01	0.120031835070186	1.06	0.212122118160079	0.439085980960332	0.261579556420856	0.0083	0.0114	0.0665	0.0185	0.0443	0.0185	0.0225	0.0298	0.0041	0.0399	0.0369	0.144	0.0042	0.0493	0.1032	0.0207	0.0186	0.0035	0.0024	0.0255	0.0236	0.1142	0.035	0.0974	0.0478	0.0036
1	rs11161995	87847764	1	0.141401729381863	1.06	0.212122118160079	0.409012994669465	0.287734452506649	0.0084	0.0116	0.0664	0.0184	0.0446	0.0184	0.0223	0.0301	0.004	0.0396	0.037	0.1443	0.0043	0.0495	0.1034	0.0206	0.0185	0.0035	0.0025	0.0255	0.0236	0.1133	0.0353	0.0974	0.0477	0.0036
1	rs12725544	87848616	1	0.141401729381863	1.08	0.159408631830651	0.407471669112178	0.293505109976614	0.0084	0.0116	0.0664	0.0184	0.0446	0.0184	0.0222	0.0301	0.004	0.0396	0.037	0.1443	0.0043	0.0495	0.1034	0.0206	0.0185	0.0035	0.0025	0.0255	0.0236	0.1133	0.0353	0.0973	0.0477	0.0035
1	rs76933147	87851606	1	0.141401729381863	1.08	0.159408631830651	0.397327091344908	0.293032734685178	0.0084	0.0116	0.0664	0.0183	0.0446	0.0184	0.0222	0.0301	0.004	0.0395	0.037	0.1443	0.0043	0.0495	0.1034	0.0205	0.0185	0.0035	0.0025	0.0255	0.0236	0.1133	0.0353	0.0974	0.0476	0.0035
1	rs12034810	87852363	1	0.141401729381863	1.06	0.212122118160079	0.40354597729085	0.298835134575165	0.0084	0.0116	0.0664	0.0183	0.0447	0.0184	0.0222	0.0302	0.004	0.0395	0.037	0.1444	0.0043	0.0495	0.1035	0.0205	0.0185	0.0035	0.0025	0.0255	0.0236	0.1133	0.0353	0.0975	0.0476	0.0035
1	rs35117523	87866437	1	0.141401729381863	1.06	0.212122118160079	0.4079851204483	0.354161096644246	0.0084	0.0119	0.0657	0.0184	0.0445	0.0183	0.0219	0.0307	0.0036	0.0399	0.0367	0.1447	0.0042	0.0493	0.1036	0.0204	0.0181	0.0034	0.0025	0.0254	0.0233	0.1132	0.0359	0.0987	0.0477	0.0032
1	rs71664163	87871783	1	0.141401729381863	1.06	0.212122118160079	0.41872665462588	0.336562607807893	0.0084	0.012	0.0655	0.0184	0.0445	0.0182	0.0218	0.0308	0.0035	0.04	0.0367	0.1449	0.0042	0.0495	0.1035	0.0204	0.018	0.0034	0.0025	0.0254	0.0232	0.1131	0.0359	0.0989	0.0477	0.0031
1	rs1541151	87872436	1	0.141401729381863	1.06	0.212122118160079	0.421738354486985	0.343719456975038	0.0084	0.012	0.0655	0.0184	0.0445	0.0182	0.0218	0.0308	0.0035	0.04	0.0367	0.1449	0.0042	0.0495	0.1035	0.0204	0.018	0.0034	0.0025	0.0254	0.0232	0.1131	0.0359	0.099	0.0477	0.0031
1	rs6697357	87875341	1	0.141401729381863	1.06	0.212122118160079	0.434127808726837	0.342606058162097	0.0084	0.012	0.0654	0.0185	0.0446	0.0182	0.0219	0.0308	0.0035	0.04	0.0367	0.145	0.0042	0.0495	0.1035	0.0204	0.0179	0.0033	0.0025	0.0254	0.0231	0.1132	0.036	0.099	0.0476	0.0031
1	rs1006598	87875774	1	0.141401729381863	1.06	0.212122118160079	0.460649216103131	0.348556194043495	0.0084	0.012	0.0654	0.0186	0.0447	0.0182	0.0219	0.0309	0.0035	0.04	0.0367	0.1451	0.0042	0.0496	0.1034	0.0204	0.0178	0.0033	0.0024	0.0254	0.0231	0.1132	0.036	0.099	0.0476	0.0031
1	rs11582971	87876393	1	0.141401729381863	1.06	0.212122118160079	0.472417810375077	0.331529927061795	0.0084	0.012	0.0653	0.0186	0.0447	0.0183	0.0219	0.0309	0.0035	0.04	0.0367	0.145	0.0042	0.0496	0.1033	0.0206	0.018	0.0032	0.0023	0.0254	0.023	0.1131	0.036	0.0988	0.0477	0.003
1	rs12129098	87882032	1	0.141401729381863	1.06	0.212122118160079	0.468377037144088	0.33521021111056	0.0084	0.012	0.0653	0.0186	0.0447	0.0183	0.0219	0.0309	0.0035	0.04	0.0368	0.1448	0.0042	0.0497	0.1033	0.0206	0.0179	0.0032	0.0023	0.0254	0.023	0.1133	0.036	0.0988	0.0478	0.003
1	rs111925465	87889773	1	0.141401729381863	1.06	0.212122118160079	0.451302815533959	0.348556194043495	0.0084	0.0119	0.0652	0.0187	0.0451	0.0183	0.0219	0.0309	0.0033	0.04	0.037	0.1451	0.004	0.0496	0.1035	0.0206	0.0178	0.0031	0.0023	0.0253	0.0228	0.1131	0.036	0.0991	0.048	0.0029
1	rs115867400	87892804	1	0.141401729381863	1.06	0.212122118160079	0.451242821080963	0.356410209315853	0.0083	0.0117	0.0649	0.0188	0.0457	0.0184	0.0218	0.0309	0.0031	0.0399	0.0371	0.1457	0.0038	0.0495	0.1037	0.0206	0.0176	0.003	0.0022	0.0252	0.0225	0.1128	0.0359	0.0994	0.0482	0.0027
1	rs78609303	87898267	1	0.141401729381863	1.06	0.212122118160079	0.447949158649431	0.348804755570169	0.0083	0.0117	0.0649	0.0188	0.0458	0.0184	0.0218	0.0309	0.003	0.0399	0.0372	0.1459	0.0037	0.0494	0.1038	0.0206	0.0175	0.0029	0.0022	0.0253	0.0224	0.1127	0.0358	0.0995	0.0482	0.0026
1	rs56286275	87902882	1	0.141401729381863	1.06	0.212122118160079	0.446993228848127	0.34743829781833	0.0083	0.0116	0.0649	0.0188	0.0458	0.0184	0.0218	0.0309	0.003	0.0399	0.0372	0.146	0.0037	0.0494	0.1038	0.0206	0.0175	0.0029	0.0022	0.0253	0.0225	0.1127	0.0358	0.0994	0.0483	0.0026
1	rs34939156	87904664	1	0.141401729381863	1.06	0.212122118160079	0.444726921756611	0.337547162062978	0.0083	0.0117	0.0649	0.0188	0.0459	0.0184	0.0218	0.0309	0.003	0.0399	0.0372	0.146	0.0037	0.0495	0.1039	0.0206	0.0175	0.0029	0.0022	0.0253	0.0225	0.1127	0.0358	0.0995	0.0482	0.0025
1	rs12727441	87915254	1	0.141401729381863	1.06	0.212122118160079	0.446933516578818	0.33631659980073	0.0083	0.0117	0.0648	0.0189	0.0459	0.0185	0.0218	0.0309	0.0029	0.0399	0.0373	0.1462	0.0037	0.0495	0.104	0.0206	0.0174	0.0029	0.0022	0.0253	0.0225	0.1125	0.0357	0.0995	0.0483	0.0025
1	rs74527697	87916460	1	0.141401729381863	1.06	0.212122118160079	0.447530815807217	0.347190016737816	0.0083	0.0116	0.0648	0.0189	0.0459	0.0185	0.0218	0.0309	0.0029	0.0399	0.0373	0.1462	0.0037	0.0495	0.104	0.0206	0.0174	0.0029	0.0022	0.0253	0.0225	0.1125	0.0357	0.0995	0.0483	0.0025
1	rs12737419	87925943	1	0.141401729381863	1.05	0.24269399207398	0.434716607833278	0.357160816239861	0.0082	0.0116	0.0647	0.0188	0.046	0.0185	0.0217	0.0311	0.0029	0.0398	0.0374	0.1465	0.0036	0.0496	0.1043	0.0206	0.0176	0.0028	0.0022	0.0251	0.0223	0.1124	0.0356	0.0999	0.0483	0.0024
1	rs6683030	87930889	1	0.141401729381863	1.05	0.24269399207398	0.432422524396801	0.340999659973837	0.0082	0.0116	0.0647	0.0188	0.046	0.0184	0.0217	0.031	0.0029	0.0398	0.0374	0.1465	0.0036	0.0496	0.1043	0.0206	0.0176	0.0028	0.0022	0.0251	0.0223	0.1125	0.0355	0.0999	0.0483	0.0024
1	rs2065909	87934293	1	0.141401729381863	1.05	0.24269399207398	0.436898595555862	0.354410797068161	0.0082	0.0116	0.0646	0.0188	0.0462	0.0184	0.0217	0.031	0.0029	0.0398	0.0376	0.1467	0.0036	0.0496	0.1043	0.0206	0.0174	0.0028	0.0022	0.025	0.0222	0.1125	0.0356	0.0998	0.0484	0.0024
1	rs75329343	87934788	1	0.141401729381863	1.05	0.24269399207398	0.426392705647671	0.358788674654465	0.0082	0.0116	0.0647	0.0188	0.0462	0.0184	0.0217	0.0309	0.0029	0.0398	0.0379	0.1469	0.0036	0.0496	0.1042	0.0205	0.0174	0.0028	0.0022	0.025	0.0222	0.1125	0.0356	0.0996	0.0483	0.0024
1	rs61771723	87937074	1	0.141401729381863	1.05	0.24269399207398	0.423771508530748	0.352539271943987	0.0082	0.0116	0.0647	0.0188	0.0462	0.0184	0.0217	0.0309	0.0028	0.0398	0.0381	0.147	0.0036	0.0495	0.1041	0.0205	0.0174	0.0028	0.0022	0.025	0.0221	0.1125	0.0356	0.0996	0.0482	0.0024
1	rs10873850	87954542	1	0.141401729381863	1.06	0.212122118160079	0.411932334677105	0.365321099287095	0.0082	0.0116	0.0648	0.0188	0.0461	0.0183	0.0217	0.0308	0.0028	0.0398	0.0382	0.1471	0.0035	0.0494	0.1042	0.0205	0.0173	0.0028	0.0022	0.0249	0.0221	0.1126	0.0357	0.0998	0.0482	0.0024
1	rs11588332	87960461	1	0.141401729381863	1.06	0.212122118160079	0.420520797303645	0.382689563129021	0.0082	0.0116	0.0648	0.0188	0.0461	0.0183	0.0217	0.0308	0.0028	0.0398	0.0382	0.1471	0.0035	0.0494	0.1041	0.0205	0.0173	0.0028	0.0022	0.0249	0.0221	0.1126	0.0357	0.0998	0.0482	0.0024
1	rs958996	87972140	1	0.141401729381863	1.06	0.212122118160079	0.454909642994521	0.346817690895416	0.0082	0.0115	0.0648	0.0187	0.0463	0.0184	0.0217	0.0306	0.0027	0.04	0.0385	0.1473	0.0035	0.0494	0.1042	0.0204	0.017	0.0028	0.0022	0.0246	0.0217	0.1125	0.0356	0.0999	0.0482	0.0024
1	rs10873852	87978631	1	0.141401729381863	1.1	0.116987187387052	0.442347462654478	0.264777923715796	0.0082	0.0114	0.065	0.0188	0.0469	0.0186	0.022	0.0304	0.0026	0.0405	0.0392	0.1477	0.0032	0.0493	0.1044	0.0205	0.0168	0.0027	0.0022	0.024	0.0209	0.1122	0.0355	0.1003	0.048	0.0022
1	rs80051878	87979893	1	0.141401729381863	1.1	0.116987187387052	0.464657419623273	0.255558940540181	0.0082	0.0114	0.0651	0.0188	0.0472	0.0187	0.0221	0.0303	0.0026	0.0404	0.0394	0.1476	0.0031	0.0492	0.1046	0.0205	0.0167	0.0026	0.0022	0.0238	0.0205	0.112	0.0353	0.1008	0.0479	0.0022
1	rs72712347	87981249	1	0.141401729381863	1.11	0.0992615496976265	0.463805777808182	0.254767063541176	0.0082	0.0114	0.0651	0.0188	0.0472	0.0187	0.0221	0.0303	0.0026	0.0404	0.0394	0.1476	0.0031	0.0492	0.1046	0.0205	0.0167	0.0026	0.0022	0.0238	0.0205	0.112	0.0353	0.1008	0.0479	0.0022
1	rs4655969	87985974	1	0.141401729381863	1.11	0.0992615496976265	0.463866584079381	0.260781864474684	0.0082	0.0114	0.0651	0.0188	0.0472	0.0187	0.0221	0.0303	0.0026	0.0404	0.0394	0.1476	0.0031	0.0492	0.1046	0.0205	0.0167	0.0026	0.0022	0.0238	0.0205	0.112	0.0353	0.1008	0.0479	0.0022
1	rs72712353	87995645	1	0.141401729381863	1.11	0.0992615496976265	0.48420653158318	0.318137967515248	0.0082	0.0114	0.0652	0.0188	0.0474	0.0187	0.0221	0.0302	0.0025	0.0404	0.0395	0.1477	0.003	0.0492	0.1046	0.0205	0.0167	0.0026	0.0022	0.0237	0.0203	0.112	0.0352	0.101	0.0479	0.0021
1	rs11162037	88004073	1	0.141401729381863	1.11	0.0992615496976265	0.437430165704245	0.289967923990191	0.0082	0.0114	0.0654	0.0187	0.0475	0.0187	0.0222	0.0301	0.0024	0.0404	0.0397	0.1478	0.0029	0.0491	0.1046	0.0205	0.0167	0.0026	0.0022	0.0235	0.02	0.1119	0.0351	0.1015	0.0479	0.0021
1	rs74503141	88007283	1	0.141401729381863	1.11	0.0992615496976265	0.436603416799183	0.295870434343959	0.0082	0.0114	0.0654	0.0187	0.0475	0.0187	0.0222	0.0301	0.0024	0.0404	0.0397	0.1478	0.0029	0.0491	0.1046	0.0205	0.0167	0.0026	0.0022	0.0235	0.02	0.1119	0.0351	0.1015	0.0479	0.0021
1	rs116096955	88021391	1	0.141401729381863	1.11	0.0992615496976265	0.436426356864612	0.290674320126259	0.0082	0.0114	0.0654	0.0187	0.0475	0.0187	0.0222	0.0301	0.0024	0.0404	0.0397	0.1478	0.0029	0.0491	0.1046	0.0205	0.0167	0.0026	0.0022	0.0235	0.02	0.1119	0.0351	0.1016	0.0479	0.0021
1	rs6682246	88022396	1	0.141401729381863	1.11	0.0992615496976265	0.432011401816421	0.266152358239991	0.0082	0.0114	0.0654	0.0187	0.0475	0.0188	0.0222	0.0302	0.0025	0.0404	0.0398	0.1479	0.0029	0.0491	0.1046	0.0205	0.0167	0.0026	0.0022	0.0235	0.0199	0.1118	0.0351	0.1017	0.0478	0.002
1	rs61773081	88022810	1	0.141401729381863	1.11	0.0992615496976265	0.441456787161723	0.275255600239496	0.0082	0.0114	0.0654	0.0187	0.0475	0.0188	0.0222	0.0302	0.0025	0.0404	0.0398	0.1479	0.0029	0.0491	0.1046	0.0205	0.0166	0.0026	0.0022	0.0235	0.0199	0.1118	0.0351	0.1018	0.0478	0.002
1	rs6694829	88025144	1	0.141401729381863	1.11	0.0992615496976265	0.457926080723836	0.31971217204012	0.0082	0.0114	0.0654	0.0187	0.0475	0.0188	0.0222	0.0302	0.0025	0.0404	0.0398	0.1479	0.0029	0.049	0.1046	0.0205	0.0166	0.0026	0.0022	0.0235	0.0199	0.1118	0.0351	0.1018	0.0478	0.002
1	rs75958198	88030913	1	0.141401729381863	1.11	0.0992615496976265	0.557594586733228	0.521987741328566	0.0082	0.0113	0.0654	0.0187	0.0475	0.0188	0.0222	0.0302	0.0025	0.0404	0.0398	0.148	0.0029	0.0489	0.1044	0.0205	0.0166	0.0026	0.0022	0.0235	0.0198	0.1118	0.0351	0.1018	0.0478	0.0021
1	rs12038796	88031903	1	0.141401729381863	1.11	0.0992615496976265	0.56398698476704	0.513002198907397	0.0082	0.0113	0.0654	0.0187	0.0476	0.0188	0.0222	0.0302	0.0025	0.0404	0.0398	0.148	0.0029	0.0489	0.1044	0.0205	0.0165	0.0026	0.0022	0.0235	0.0198	0.1118	0.0351	0.1018	0.0478	0.0021
1	rs72712361	88034019	1.01	0.120031835070186	1.11	0.0992615496976265	0.609405801485469	0.392421213974657	0.0083	0.0112	0.0657	0.0185	0.0477	0.0191	0.0223	0.0303	0.0026	0.0405	0.04	0.1481	0.003	0.0485	0.1037	0.0205	0.0166	0.0026	0.0022	0.0234	0.0191	0.1118	0.0351	0.1017	0.048	0.0022
1	rs113914808	88034292	1.01	0.120031835070186	1.11	0.0992615496976265	0.676842619410896	0.441267285514066	0.0083	0.0111	0.0661	0.0183	0.048	0.0191	0.0222	0.0301	0.0027	0.0406	0.0402	0.1478	0.0031	0.0484	0.104	0.0203	0.0165	0.0026	0.0022	0.0232	0.0185	0.1121	0.035	0.1018	0.0479	0.0023
1	rs1472048	88034754	1.02	0.101174939294895	1.11	0.0992615496976265	0.447232117157351	0.200411932867976	0.0084	0.011	0.067	0.018	0.0485	0.0191	0.0221	0.0299	0.0028	0.0406	0.0406	0.1474	0.0032	0.0483	0.1047	0.0201	0.0166	0.0026	0.0022	0.0229	0.0176	0.1124	0.0347	0.1021	0.0474	0.0025
1	rs17130043	88036209	1.01	0.120031835070186	1.11	0.0992615496976265	0.459619548016053	0.164092450458626	0.0088	0.0103	0.0706	0.0169	0.0513	0.0194	0.0217	0.0286	0.0036	0.0406	0.0419	0.1456	0.0035	0.0479	0.1082	0.0191	0.0165	0.0026	0.0024	0.0218	0.0133	0.1138	0.0334	0.1023	0.0456	0.0031
1	rs72712364	88040156	0.99	0.165458971998582	1.11	0.0992615496976265	0.731662336182737	0.516591700114848	0.0089	0.0102	0.0721	0.0163	0.0523	0.0191	0.021	0.028	0.004	0.0406	0.0424	0.1457	0.0039	0.0478	0.1105	0.0183	0.0159	0.0026	0.0025	0.0213	0.0112	0.1139	0.0328	0.1032	0.045	0.0035
1	rs11162043	88041819	0.99	0.165458971998582	1.11	0.0992615496976265	0.622131671788662	0.325178978230885	0.0089	0.0102	0.0721	0.0163	0.0524	0.019	0.021	0.0281	0.004	0.0406	0.0424	0.1459	0.0039	0.0478	0.1105	0.0182	0.0159	0.0026	0.0025	0.0212	0.0111	0.1138	0.0329	0.1031	0.0451	0.0035
1	rs12139533	88041999	0.99	0.165458971998582	1.11	0.0992615496976265	0.617110363194335	0.324083437209497	0.0089	0.0102	0.0721	0.0162	0.0524	0.019	0.021	0.0281	0.004	0.0406	0.0425	0.1458	0.0039	0.0478	0.1106	0.0182	0.0159	0.0026	0.0025	0.0212	0.0111	0.1138	0.0329	0.1032	0.0451	0.0035
1	rs80037158	88046226	0.99	0.165458971998582	1.11	0.0992615496976265	0.799027009207865	0.494057137409692	0.009	0.0101	0.0727	0.016	0.0525	0.019	0.0209	0.0278	0.0039	0.0404	0.0426	0.1457	0.0039	0.0476	0.1107	0.0181	0.0157	0.0025	0.0025	0.0216	0.0106	0.1139	0.0328	0.1036	0.0451	0.0036
1	rs17458633	88050115	0.99	0.165458971998582	1.11	0.0992615496976265	0.803327684432395	0.472187762703132	0.0091	0.01	0.0738	0.0158	0.0528	0.019	0.0208	0.0275	0.0039	0.0402	0.0428	0.1455	0.0039	0.0473	0.1109	0.018	0.0155	0.0023	0.0025	0.0221	0.0099	0.1141	0.0328	0.1043	0.045	0.0037
1	rs10159232	88052301	0.98	0.192372589028169	1.11	0.0992615496976265	0.769663831301231	0.419133703803598	0.0091	0.01	0.0738	0.0158	0.0528	0.019	0.0208	0.0275	0.0039	0.0403	0.0428	0.1454	0.0039	0.0473	0.1108	0.0181	0.0155	0.0024	0.0025	0.0221	0.0099	0.1141	0.0328	0.1042	0.0449	0.0038
1	rs55829230	88055332	0.98	0.192372589028169	1.11	0.0992615496976265	0.770816873998756	0.376451481525847	0.009	0.01	0.0739	0.0158	0.0528	0.019	0.0208	0.0275	0.0039	0.0403	0.0429	0.1453	0.0039	0.0472	0.1108	0.0181	0.0155	0.0024	0.0025	0.0221	0.0098	0.1141	0.0327	0.1042	0.045	0.0038
1	rs72953984	88059754	0.98	0.192372589028169	1.12	0.083651866997597	0.775667863122185	0.360167738665319	0.0091	0.01	0.0739	0.0158	0.0528	0.0189	0.0208	0.0275	0.004	0.0403	0.0429	0.1451	0.004	0.0473	0.1107	0.0181	0.0155	0.0024	0.0026	0.0222	0.0098	0.1141	0.0327	0.1042	0.045	0.0038
1	rs1360480	88062926	0.98	0.192372589028169	1.14	0.0581452072437857	0.781150716808789	0.341370173441047	0.0091	0.01	0.0739	0.0159	0.0528	0.0189	0.0208	0.0275	0.004	0.0403	0.0429	0.1449	0.0041	0.0474	0.1108	0.0181	0.0155	0.0024	0.0026	0.0222	0.0097	0.114	0.0327	0.104	0.0451	0.0039
1	rs1844534	88063923	0.98	0.192372589028169	1.13	0.0699995683306186	0.820866798096184	0.357285961179865	0.0092	0.01	0.074	0.0161	0.0529	0.0188	0.0209	0.0275	0.0041	0.0404	0.0428	0.1446	0.0041	0.0472	0.1107	0.0182	0.0153	0.0024	0.0026	0.0222	0.0097	0.114	0.0326	0.1038	0.0452	0.0039
1	rs79960996	88064429	0.98	0.192372589028169	1.13	0.0699995683306186	0.854822199635731	0.384093878862328	0.0093	0.01	0.074	0.0164	0.0528	0.0187	0.0208	0.0275	0.0041	0.0402	0.0427	0.1441	0.0042	0.0472	0.1107	0.0182	0.0153	0.0024	0.0026	0.0222	0.0097	0.1147	0.0325	0.1039	0.0452	0.004
1	rs6576911	88070065	0.98	0.192372589028169	1.13	0.0699995683306186	0.853536281407039	0.249582643096599	0.0094	0.0102	0.0745	0.0166	0.0528	0.0187	0.0207	0.0276	0.0043	0.0399	0.0424	0.1431	0.0044	0.047	0.1106	0.0183	0.0154	0.0026	0.0027	0.0223	0.0097	0.1146	0.0324	0.1042	0.045	0.0043
1	rs78210133	88070208	0.98	0.192372589028169	1.13	0.0699995683306186	0.858926551544882	0.254540955178961	0.0094	0.0102	0.0745	0.0166	0.0528	0.0187	0.0207	0.0276	0.0044	0.0399	0.0424	0.1431	0.0044	0.047	0.1106	0.0183	0.0154	0.0026	0.0027	0.0223	0.0097	0.1146	0.0325	0.1042	0.045	0.0043
1	rs4655976	88082536	0.98	0.192372589028169	1.13	0.0699995683306186	0.918333063300043	0.251044388737988	0.0096	0.0104	0.0749	0.0169	0.0528	0.0186	0.0206	0.0275	0.0045	0.0396	0.042	0.1418	0.0046	0.0469	0.1108	0.0184	0.0154	0.0026	0.0027	0.0223	0.0099	0.1147	0.0323	0.1047	0.0448	0.0044
1	rs923545	88083782	0.98	0.192372589028169	1.13	0.0699995683306186	0.911631701087114	0.261579556420856	0.0096	0.0104	0.0749	0.0169	0.0528	0.0186	0.0206	0.0275	0.0045	0.0395	0.042	0.1417	0.0046	0.0469	0.1108	0.0185	0.0154	0.0026	0.0028	0.0223	0.0099	0.1147	0.0322	0.1048	0.0447	0.0044
1	rs4655979	88098991	0.98	0.192372589028169	1.13	0.0699995683306186	0.927965716444998	0.231816804768686	0.0097	0.0103	0.0755	0.017	0.0527	0.0186	0.0206	0.0275	0.0048	0.0391	0.0419	0.14	0.0048	0.0465	0.1112	0.0186	0.0159	0.0027	0.0028	0.0222	0.0102	0.1143	0.0324	0.105	0.0445	0.0048
1	rs17425377	88102690	0.98	0.192372589028169	1.13	0.0699995683306186	0.931297024033009	0.234234580008827	0.0097	0.0103	0.0756	0.017	0.0527	0.0186	0.0206	0.0275	0.0048	0.0391	0.0419	0.1399	0.0048	0.0465	0.1112	0.0186	0.0159	0.0027	0.0028	0.0223	0.0103	0.1143	0.0324	0.105	0.0445	0.0048
1	rs72712384	88109542	0.98	0.192372589028169	1.13	0.0699995683306186	0.948195798565168	0.223093750891437	0.0097	0.0103	0.0756	0.0171	0.0528	0.0186	0.0206	0.0275	0.0048	0.0391	0.0418	0.1397	0.0048	0.0464	0.1111	0.0186	0.0161	0.0027	0.0028	0.0224	0.0103	0.1143	0.0324	0.1052	0.0445	0.0048
1	rs12118092	88113264	0.98	0.192372589028169	1.13	0.0699995683306186	0.960741295324532	0.203872956522055	0.0097	0.0103	0.0756	0.0171	0.0528	0.0185	0.0205	0.0275	0.0048	0.0391	0.0418	0.1396	0.0048	0.0464	0.1111	0.0187	0.0162	0.0027	0.0027	0.0224	0.0103	0.1143	0.0324	0.1053	0.0445	0.0047
1	rs4655981	88116467	0.98	0.192372589028169	1.13	0.0699995683306186	0.920571403673007	0.207565307606001	0.0097	0.0103	0.0755	0.017	0.0528	0.0185	0.0204	0.0275	0.0048	0.0392	0.042	0.1396	0.0048	0.0463	0.1111	0.0187	0.0163	0.0027	0.0027	0.0224	0.0103	0.1143	0.0324	0.1053	0.0443	0.0047
1	rs28620174	88122658	0.98	0.192372589028169	1.14	0.0581452072437857	0.811565700132989	0.275603154425905	0.0097	0.0103	0.0754	0.0171	0.0529	0.0185	0.0204	0.0275	0.0046	0.0393	0.0419	0.1397	0.0048	0.0462	0.1111	0.0187	0.0163	0.0027	0.0026	0.0223	0.0103	0.1143	0.0323	0.1053	0.0444	0.0047
1	rs28371467	88124397	0.98	0.192372589028169	1.13	0.0699995683306186	0.790300141920533	0.317533115843343	0.0097	0.0102	0.0754	0.0171	0.0529	0.0185	0.0204	0.0275	0.0046	0.0393	0.0418	0.1397	0.0048	0.0462	0.1112	0.0187	0.0163	0.0028	0.0026	0.0223	0.0103	0.1143	0.0323	0.1053	0.0443	0.0047
1	rs10922697	88127152	0.98	0.192372589028169	1.13	0.0699995683306186	0.752610928145921	0.372519822611965	0.0097	0.0102	0.0754	0.0171	0.0529	0.0185	0.0203	0.0275	0.0045	0.0394	0.0418	0.1397	0.0048	0.0462	0.1112	0.0187	0.0163	0.0028	0.0026	0.0223	0.0103	0.1144	0.0324	0.1053	0.0443	0.0046
1	rs17130097	88129866	0.99	0.165458971998582	1.13	0.0699995683306186	0.517652022611234	0.423982003585554	0.0102	0.0101	0.0774	0.0172	0.0517	0.0182	0.0202	0.0283	0.0044	0.04	0.0413	0.1348	0.0049	0.0448	0.1101	0.0195	0.0161	0.0044	0.0024	0.0233	0.0105	0.1167	0.0328	0.1045	0.0445	0.0049
1	rs983332	88132380	0.99	0.165458971998582	1.12	0.083651866997597	0.488624595021438	0.366959417921597	0.0102	0.0101	0.0774	0.0172	0.0517	0.0183	0.0202	0.0283	0.0044	0.04	0.0413	0.1347	0.0049	0.0448	0.1101	0.0195	0.0161	0.0044	0.0024	0.0233	0.0105	0.1167	0.0328	0.1045	0.0445	0.0049
1	rs77176926	88142569	0.99	0.165458971998582	1.12	0.083651866997597	0.517780258493964	0.407793553039966	0.0102	0.0101	0.0777	0.0172	0.0517	0.0182	0.02	0.028	0.0044	0.0399	0.0414	0.1345	0.005	0.0446	0.11	0.0195	0.0161	0.0045	0.0024	0.0233	0.0105	0.117	0.0329	0.1045	0.0446	0.005
1	rs74428514	88148996	0.99	0.165458971998582	1.12	0.083651866997597	0.525243830703139	0.380394692056933	0.0103	0.0101	0.0778	0.0172	0.0517	0.0182	0.0199	0.0279	0.0044	0.0398	0.0414	0.1343	0.005	0.0446	0.11	0.0195	0.0162	0.0046	0.0024	0.0233	0.0105	0.1171	0.0329	0.1045	0.0446	0.0051
1	rs10922746	88149030	0.99	0.165458971998582	1.12	0.083651866997597	0.524340356681331	0.374801309658333	0.0103	0.0101	0.0778	0.0172	0.0517	0.0182	0.0199	0.0279	0.0044	0.0398	0.0414	0.1343	0.005	0.0446	0.11	0.0195	0.0162	0.0046	0.0024	0.0233	0.0105	0.1172	0.0329	0.1045	0.0446	0.0051
1	rs78448165	88152408	0.99	0.165458971998582	1.12	0.083651866997597	0.539015214146271	0.434648037229202	0.0103	0.0101	0.0778	0.0171	0.0517	0.0182	0.0199	0.0279	0.0044	0.0398	0.0414	0.1343	0.005	0.0445	0.11	0.0194	0.0161	0.0046	0.0024	0.0233	0.0105	0.1173	0.0329	0.1045	0.0447	0.0051
1	rs61773120	88175072	0.99	0.165458971998582	1.12	0.083651866997597	0.537839386049264	0.404939406479812	0.0104	0.0101	0.0779	0.0171	0.0518	0.018	0.0198	0.0277	0.0044	0.0396	0.0415	0.134	0.005	0.0443	0.1099	0.0193	0.0162	0.0047	0.0024	0.0234	0.0105	0.1176	0.033	0.1044	0.0449	0.0052
1	rs305466	88178165	0.99	0.165458971998582	1.12	0.083651866997597	0.507950499992187	0.332265036088405	0.0104	0.0101	0.0781	0.017	0.0518	0.0179	0.0198	0.0277	0.0044	0.0396	0.0415	0.1339	0.005	0.0442	0.1099	0.0193	0.0162	0.0048	0.0024	0.0234	0.0106	0.1178	0.0331	0.1043	0.0449	0.0053
1	rs12132669	88178599	0.99	0.165458971998582	1.12	0.083651866997597	0.530874842336912	0.376197476537753	0.0104	0.0101	0.0781	0.017	0.0518	0.0179	0.0198	0.0276	0.0044	0.0395	0.0414	0.1338	0.005	0.0441	0.1099	0.0192	0.0163	0.0048	0.0024	0.0234	0.0106	0.1178	0.0331	0.1043	0.045	0.0053
1	rs10518398	88192300	0.99	0.165458971998582	1.12	0.083651866997597	0.563052633063429	0.453515801679758	0.0105	0.0101	0.0783	0.0169	0.0517	0.0176	0.0197	0.0275	0.0045	0.0395	0.0413	0.1336	0.0051	0.0439	0.1099	0.0191	0.0163	0.0049	0.0025	0.0235	0.0107	0.1179	0.0331	0.1042	0.0451	0.0055
1	rs115615035	88205639	0.99	0.165458971998582	1.12	0.083651866997597	0.610790723350535	0.558736792973736	0.0107	0.01	0.079	0.0167	0.052	0.0171	0.0195	0.0273	0.0046	0.0397	0.0409	0.133	0.0051	0.0433	0.11	0.019	0.0163	0.0052	0.0026	0.0236	0.011	0.1182	0.0332	0.1042	0.0453	0.0058
1	rs79240515	88208213	0.99	0.165458971998582	1.12	0.083651866997597	0.616484012390349	0.509281341970346	0.0107	0.01	0.079	0.0167	0.052	0.0171	0.0195	0.0273	0.0047	0.0397	0.0409	0.133	0.0051	0.0433	0.1099	0.019	0.0163	0.0052	0.0026	0.0236	0.011	0.1182	0.0332	0.1042	0.0453	0.0058
1	rs112901772	88211845	0.99	0.165458971998582	1.12	0.083651866997597	0.61836394052832	0.612456218934202	0.0107	0.01	0.079	0.0166	0.0521	0.017	0.0194	0.0273	0.0047	0.0397	0.0409	0.1329	0.0051	0.0433	0.11	0.0189	0.0164	0.0053	0.0027	0.0236	0.011	0.1182	0.0332	0.1043	0.0453	0.0058
1	rs17130136	88213827	0.99	0.165458971998582	1.12	0.083651866997597	0.608921420685471	0.523096360519888	0.0108	0.01	0.0789	0.0166	0.0521	0.017	0.0194	0.0273	0.0047	0.0397	0.0409	0.1328	0.0051	0.0433	0.11	0.0189	0.0164	0.0053	0.0027	0.0237	0.011	0.1182	0.0332	0.1043	0.0453	0.0058
1	rs949984	88215284	0.99	0.165458971998582	1.12	0.083651866997597	0.606364068972864	0.479765475437379	0.0108	0.01	0.0789	0.0166	0.0521	0.017	0.0194	0.0273	0.0047	0.0398	0.0409	0.1328	0.0051	0.0433	0.11	0.0189	0.0164	0.0053	0.0027	0.0237	0.011	0.1182	0.0332	0.1043	0.0453	0.0058
1	rs34496635	88215837	0.99	0.165458971998582	1.12	0.083651866997597	0.61537122096975	0.492554870984337	0.0108	0.01	0.0789	0.0166	0.0521	0.017	0.0194	0.0273	0.0047	0.0398	0.0408	0.1328	0.0051	0.0433	0.11	0.0189	0.0164	0.0053	0.0027	0.0237	0.011	0.1182	0.0332	0.1043	0.0453	0.0059
1	rs12410280	88217769	0.99	0.165458971998582	1.12	0.083651866997597	0.625839824554674	0.480307934763539	0.0108	0.01	0.0789	0.0166	0.0522	0.0169	0.0194	0.0273	0.0047	0.0398	0.0408	0.1329	0.0051	0.0433	0.11	0.0189	0.0164	0.0053	0.0027	0.0238	0.011	0.1182	0.0332	0.1042	0.0454	0.0059
1	rs61771770	88218579	0.99	0.165458971998582	1.12	0.083651866997597	0.619130590121475	0.46598675417781	0.0108	0.01	0.0789	0.0166	0.0522	0.0169	0.0194	0.0273	0.0047	0.0398	0.0408	0.1329	0.0051	0.0433	0.11	0.0189	0.0164	0.0053	0.0027	0.0238	0.011	0.1182	0.0332	0.1043	0.0454	0.0059
1	rs919964	88219885	0.99	0.165458971998582	1.12	0.083651866997597	0.613079005741673	0.423457137301792	0.0108	0.01	0.079	0.0166	0.0521	0.0169	0.0194	0.0273	0.0047	0.0398	0.0408	0.133	0.0051	0.0433	0.11	0.0189	0.0164	0.0053	0.0027	0.0238	0.011	0.1182	0.0332	0.1043	0.0453	0.0058
1	rs74795081	88220548	0.99	0.165458971998582	1.12	0.083651866997597	0.612385171316319	0.453114997055582	0.0108	0.01	0.0791	0.0166	0.0522	0.0169	0.0194	0.0273	0.0047	0.0398	0.0408	0.1329	0.0051	0.0433	0.11	0.0189	0.0164	0.0054	0.0027	0.0238	0.011	0.1182	0.0332	0.1042	0.0452	0.0058
1	rs305429	88221091	0.99	0.165458971998582	1.12	0.083651866997597	0.612870817488476	0.472727988415191	0.0108	0.01	0.0792	0.0166	0.0522	0.0169	0.0194	0.0272	0.0047	0.0398	0.0407	0.1329	0.0051	0.0433	0.11	0.0189	0.0164	0.0054	0.0027	0.0238	0.011	0.1182	0.0332	0.1042	0.0452	0.0058
1	rs305426	88222429	0.99	0.165458971998582	1.12	0.083651866997597	0.61961868489056	0.646232374718404	0.0108	0.0101	0.0792	0.0166	0.0522	0.017	0.0194	0.0272	0.0047	0.0398	0.0408	0.1328	0.0051	0.0432	0.11	0.0189	0.0164	0.0054	0.0027	0.0238	0.011	0.1181	0.0332	0.1041	0.0452	0.0058
1	rs116503534	88225959	0.99	0.165458971998582	1.12	0.083651866997597	0.631174762235992	0.755403494920093	0.0108	0.0101	0.0792	0.0166	0.0522	0.017	0.0194	0.0272	0.0047	0.0398	0.0408	0.1328	0.0051	0.0432	0.11	0.0189	0.0164	0.0054	0.0027	0.0238	0.011	0.1181	0.0332	0.1041	0.0451	0.0058
1	rs305414	88230758	1	0.141401729381863	1.12	0.083651866997597	0.921981895164138	0.916477538807175	0.0109	0.01	0.0795	0.0167	0.0522	0.0171	0.0193	0.0273	0.0047	0.0401	0.0406	0.1325	0.0051	0.0431	0.1097	0.0187	0.0164	0.0054	0.0027	0.024	0.0111	0.1179	0.033	0.1039	0.045	0.0059
1	rs2503259	88231787	1	0.141401729381863	1.11	0.0992615496976265	0.940818457064567	0.744242381624919	0.0109	0.01	0.0797	0.0167	0.0523	0.0172	0.0193	0.0273	0.0047	0.0403	0.0405	0.1323	0.005	0.0431	0.1095	0.0186	0.0164	0.0054	0.0027	0.0241	0.0112	0.1178	0.0329	0.1038	0.0449	0.0059
1	rs11586634	88239271	1.02	0.101174939294895	1.11	0.0992615496976265	1.25365060317633	0.727419544256161	0.0113	0.0098	0.0909	0.0176	0.0525	0.0172	0.0197	0.028	0.0048	0.043	0.0384	0.1276	0.0047	0.0424	0.1046	0.0182	0.0158	0.0058	0.0033	0.0244	0.0121	0.1169	0.0307	0.104	0.0425	0.0061
1	rs10801686	88243027	1.01	0.120031835070186	1.11	0.0992615496976265	1.27550113859704	0.952797502864837	0.0114	0.0098	0.0926	0.0178	0.0527	0.0173	0.0198	0.028	0.0049	0.0433	0.0381	0.1268	0.0047	0.0425	0.1039	0.0181	0.0157	0.0059	0.0034	0.0245	0.0122	0.1168	0.0302	0.104	0.0422	0.0061
1	rs61771787	88246143	1.01	0.120031835070186	1.1	0.116987187387052	1.17155324040984	0.816805127423927	0.0114	0.0098	0.0928	0.0178	0.0527	0.0173	0.0198	0.028	0.0048	0.0434	0.038	0.1268	0.0047	0.0425	0.1039	0.0181	0.0157	0.0059	0.0034	0.0245	0.0122	0.1169	0.0301	0.104	0.0422	0.0061
1	rs4655987	88253916	1.01	0.120031835070186	1.1	0.116987187387052	1.00703308967667	0.654851644018312	0.0113	0.0097	0.0932	0.0176	0.0526	0.0173	0.0197	0.028	0.0048	0.0434	0.038	0.1271	0.0047	0.0424	0.1038	0.0181	0.0157	0.0058	0.0035	0.0246	0.0124	0.1172	0.0301	0.1039	0.0421	0.0061
1	rs2491276	88260306	1.01	0.120031835070186	1.1	0.116987187387052	0.961670171588796	0.693735953831214	0.0112	0.0097	0.0935	0.0175	0.0526	0.0173	0.0196	0.028	0.0049	0.0434	0.0379	0.1275	0.0048	0.0423	0.1039	0.0181	0.0157	0.0058	0.0036	0.0245	0.0124	0.1173	0.03	0.1034	0.0421	0.0061
1	rs116818261	88262469	1.01	0.120031835070186	1.1	0.116987187387052	0.934382902913729	0.68825566877768	0.0112	0.0097	0.0937	0.0175	0.0525	0.0173	0.0196	0.028	0.0049	0.0433	0.0379	0.1277	0.0048	0.0423	0.1039	0.0181	0.0157	0.0057	0.0036	0.0245	0.0124	0.1174	0.0299	0.1032	0.042	0.0061
1	rs72714544	88264924	1.01	0.120031835070186	1.1	0.116987187387052	0.885848269826671	0.664084214370165	0.0112	0.0097	0.094	0.0175	0.0525	0.0173	0.0196	0.0279	0.0049	0.0433	0.0379	0.1278	0.0048	0.0423	0.104	0.0181	0.0157	0.0057	0.0036	0.0246	0.0124	0.1175	0.0298	0.1029	0.042	0.0061
1	rs1434430	88270483	1.01	0.120031835070186	1.1	0.116987187387052	0.820392762237332	0.586232116660572	0.0112	0.0097	0.0943	0.0175	0.0524	0.0173	0.0196	0.0279	0.0049	0.0433	0.0378	0.128	0.0048	0.0424	0.104	0.0181	0.0157	0.0056	0.0036	0.0246	0.0124	0.1176	0.0298	0.1027	0.042	0.0061
1	rs74733526	88271536	1.01	0.120031835070186	1.1	0.116987187387052	0.828943369017393	0.626176298704695	0.0112	0.0097	0.0943	0.0175	0.0524	0.0173	0.0196	0.0279	0.0049	0.0433	0.0378	0.128	0.0048	0.0424	0.104	0.0181	0.0157	0.0056	0.0036	0.0246	0.0124	0.1176	0.0298	0.1026	0.042	0.0061
1	rs115414657	88271804	1.01	0.120031835070186	1.1	0.116987187387052	0.852652690058655	0.593655863591561	0.0112	0.0097	0.0943	0.0176	0.0524	0.0173	0.0196	0.0279	0.0049	0.0433	0.0378	0.1281	0.0048	0.0424	0.104	0.0181	0.0158	0.0056	0.0036	0.0246	0.0124	0.1176	0.0297	0.1026	0.042	0.006
1	rs114985062	88273221	1.01	0.120031835070186	1.1	0.116987187387052	0.855304631076926	0.587372771059601	0.0112	0.0097	0.0943	0.0176	0.0524	0.0173	0.0196	0.0279	0.0049	0.0433	0.0378	0.1281	0.0048	0.0424	0.1039	0.0181	0.0158	0.0056	0.0036	0.0246	0.0124	0.1175	0.0297	0.1026	0.042	0.006
1	rs2503273	88273790	1.01	0.120031835070186	1.1	0.116987187387052	0.845758041111149	0.5508602712543	0.0112	0.0097	0.0944	0.0176	0.0524	0.0174	0.0197	0.0279	0.0049	0.0434	0.0378	0.1282	0.0048	0.0424	0.1039	0.0181	0.0158	0.0056	0.0036	0.0246	0.0125	0.1176	0.0296	0.1025	0.0419	0.006
1	rs115325874	88278154	1.02	0.101174939294895	1.1	0.116987187387052	0.663760509739072	0.399505879599629	0.0109	0.0096	0.095	0.0177	0.0525	0.0177	0.0197	0.0277	0.0048	0.0433	0.0372	0.1283	0.0048	0.0427	0.1027	0.0183	0.0161	0.0058	0.0035	0.0245	0.0129	0.1173	0.0291	0.103	0.0422	0.0058
1	rs2164089	88279989	1.02	0.101174939294895	1.1	0.116987187387052	0.598653156825611	0.343100773282828	0.0109	0.0096	0.0952	0.0177	0.0525	0.0179	0.0197	0.0277	0.0048	0.0433	0.037	0.1284	0.0048	0.0428	0.1022	0.0183	0.0162	0.0058	0.0035	0.0245	0.0131	0.1173	0.0289	0.103	0.0423	0.0057
1	rs10489942	88281017	1.02	0.101174939294895	1.1	0.116987187387052	0.523373169922201	0.278039810743742	0.0108	0.0096	0.0953	0.0177	0.0525	0.018	0.0197	0.0277	0.0048	0.0433	0.037	0.1284	0.0049	0.0429	0.1019	0.0183	0.0163	0.0058	0.0035	0.0245	0.0131	0.1174	0.0288	0.1029	0.0424	0.0056
1	rs78977672	88292883	1.01	0.120031835070186	1.11	0.0992615496976265	0.332724699929036	0.198219832327859	0.0097	0.0094	0.096	0.0179	0.0523	0.0185	0.0197	0.0274	0.0046	0.0438	0.0367	0.1292	0.0048	0.0441	0.1	0.0186	0.0165	0.0059	0.0031	0.0239	0.0135	0.1169	0.029	0.1032	0.0435	0.0052
1	rs61771791	88295838	1.01	0.120031835070186	1.13	0.0699995683306186	0.315431077680907	0.191177626640573	0.0097	0.0094	0.0959	0.0179	0.0522	0.0185	0.0197	0.0276	0.0045	0.0438	0.0367	0.1291	0.0048	0.0445	0.0999	0.0188	0.0165	0.0059	0.0031	0.024	0.0136	0.1168	0.029	0.1027	0.0437	0.0052
1	rs12726803	88297927	1.01	0.120031835070186	1.12	0.083651866997597	0.314731412867654	0.171372673444285	0.0097	0.0094	0.0959	0.0179	0.0522	0.0185	0.0196	0.0276	0.0045	0.0438	0.0367	0.1291	0.0048	0.0447	0.0999	0.0188	0.0165	0.0059	0.0031	0.0241	0.0136	0.1168	0.029	0.1025	0.0439	0.0052
1	rs76716273	88301139	1.01	0.120031835070186	1.12	0.083651866997597	0.318087209535863	0.149209398880915	0.0096	0.0095	0.0958	0.0179	0.0522	0.0185	0.0196	0.0277	0.0045	0.0439	0.0367	0.129	0.0048	0.0449	0.0998	0.0189	0.0165	0.0058	0.0031	0.0242	0.0136	0.1169	0.029	0.102	0.044	0.0052
1	rs111681391	88305490	1.01	0.120031835070186	1.11	0.0992615496976265	0.315481085012268	0.142841410809335	0.0096	0.0095	0.0958	0.0179	0.0522	0.0185	0.0196	0.0277	0.0046	0.0439	0.0367	0.129	0.0047	0.0451	0.0998	0.019	0.0165	0.0057	0.0031	0.0243	0.0136	0.117	0.029	0.1016	0.0442	0.0051
1	rs12043746	88310324	1.01	0.120031835070186	1.11	0.0992615496976265	0.317685533988418	0.126303135951984	0.0096	0.0096	0.0958	0.0179	0.0522	0.0185	0.0194	0.0278	0.0046	0.0439	0.0368	0.129	0.0047	0.0452	0.0997	0.019	0.0165	0.0057	0.0031	0.0244	0.0136	0.1171	0.0291	0.1013	0.0443	0.0051
1	rs115604131	88315363	1.01	0.120031835070186	1.11	0.0992615496976265	0.320452434942407	0.136392152344179	0.0096	0.0097	0.0957	0.0179	0.0523	0.0184	0.0194	0.0277	0.0046	0.0439	0.0368	0.1289	0.0047	0.0453	0.0996	0.0189	0.0165	0.0056	0.0031	0.0244	0.0136	0.1173	0.029	0.1013	0.0444	0.0051
1	rs111913990	88315571	1.01	0.120031835070186	1.11	0.0992615496976265	0.320452434942407	0.137398387147485	0.0096	0.0097	0.0957	0.0179	0.0523	0.0184	0.0194	0.0277	0.0046	0.0439	0.0368	0.1289	0.0047	0.0453	0.0996	0.0189	0.0165	0.0056	0.0031	0.0244	0.0136	0.1173	0.029	0.1013	0.0444	0.0051
1	rs10922701	88328100	1.01	0.120031835070186	1.11	0.0992615496976265	0.33514609926303	0.122243402239021	0.0095	0.0098	0.0958	0.0179	0.0523	0.0183	0.0193	0.0276	0.0046	0.044	0.0369	0.1288	0.0046	0.0453	0.0994	0.0188	0.0167	0.0054	0.0031	0.0245	0.0136	0.1176	0.029	0.1012	0.0446	0.0051
1	rs4233325	88329338	1	0.141401729381863	1.11	0.0992615496976265	0.331440446131848	0.120319413142363	0.0096	0.0099	0.0958	0.0179	0.0523	0.0182	0.0193	0.0276	0.0046	0.0441	0.0369	0.1288	0.0046	0.0453	0.0994	0.0188	0.0166	0.0054	0.0031	0.0245	0.0136	0.1176	0.029	0.1012	0.0447	0.0051
1	rs77044478	88330127	1	0.141401729381863	1.12	0.083651866997597	0.343980547278063	0.118667049711848	0.0096	0.0099	0.0958	0.0179	0.0523	0.0183	0.0194	0.0276	0.0046	0.0441	0.0369	0.1288	0.0046	0.0453	0.0993	0.0188	0.0167	0.0054	0.0031	0.0245	0.0136	0.1175	0.0291	0.1011	0.0447	0.0051
1	rs2503238	88332717	1.01	0.120031835070186	1.12	0.083651866997597	0.378358210247469	0.116764586706999	0.0097	0.0098	0.0958	0.0179	0.0523	0.0184	0.0195	0.0276	0.0047	0.0441	0.0369	0.1289	0.0046	0.0451	0.0993	0.0189	0.0168	0.0054	0.0031	0.0247	0.0135	0.1172	0.0293	0.1009	0.0445	0.0051
1	rs12123233	88339228	1.01	0.120031835070186	1.12	0.083651866997597	0.374741146844121	0.118580322134213	0.0096	0.0098	0.0959	0.0179	0.0522	0.0184	0.0194	0.0276	0.0047	0.0441	0.0369	0.1288	0.0046	0.045	0.0995	0.0189	0.0169	0.0055	0.003	0.0248	0.0135	0.1173	0.0292	0.101	0.0444	0.005
1	rs1413532	88346149	1.01	0.120031835070186	1.12	0.083651866997597	0.393507002264658	0.115216702404417	0.0096	0.0098	0.0961	0.018	0.0521	0.0184	0.0195	0.0274	0.0047	0.0441	0.0369	0.1287	0.0045	0.0449	0.0996	0.0188	0.0169	0.0056	0.003	0.0249	0.0134	0.1172	0.0291	0.1011	0.0444	0.005
1	rs72714569	88352895	1.01	0.120031835070186	1.12	0.083651866997597	0.403886584991391	0.108852299542982	0.0096	0.0098	0.0963	0.018	0.052	0.0184	0.0195	0.0273	0.0047	0.0441	0.0368	0.1288	0.0046	0.0448	0.0998	0.0188	0.017	0.0056	0.003	0.025	0.0134	0.1173	0.0291	0.1014	0.0443	0.0049
1	rs77921921	88353410	1.01	0.120031835070186	1.12	0.083651866997597	0.398849047526845	0.11011410358038	0.0096	0.0098	0.0962	0.018	0.052	0.0184	0.0194	0.0273	0.0047	0.044	0.0368	0.1288	0.0046	0.0448	0.0998	0.0188	0.017	0.0056	0.003	0.025	0.0134	0.1174	0.029	0.1015	0.0443	0.0049
1	rs2503249	88359411	1.01	0.120031835070186	1.13	0.0699995683306186	0.40224165097406	0.107345519938824	0.0095	0.0097	0.0964	0.0179	0.052	0.0185	0.0194	0.0272	0.0046	0.0438	0.0367	0.1287	0.0046	0.0447	0.0996	0.0188	0.017	0.0059	0.003	0.0251	0.0134	0.1175	0.029	0.1019	0.0443	0.0049
1	rs10922747	88365049	1	0.141401729381863	1.12	0.083651866997597	0.406388780244263	0.100421787636218	0.0094	0.0097	0.0964	0.0179	0.052	0.0185	0.0194	0.0272	0.0046	0.0437	0.0367	0.1287	0.0046	0.0447	0.0995	0.0188	0.0171	0.0059	0.0029	0.0251	0.0133	0.1175	0.029	0.102	0.0444	0.0048
1	rs12141842	88382412	1	0.141401729381863	1.12	0.083651866997597	0.372067193673281	0.060009941834155	0.0091	0.0096	0.0982	0.0177	0.0521	0.0191	0.0194	0.0273	0.0044	0.043	0.0366	0.1275	0.0044	0.0447	0.0994	0.0188	0.0174	0.0059	0.0028	0.0248	0.0134	0.1174	0.0293	0.1033	0.044	0.0046
1	rs7547381	88387283	1	0.141401729381863	1.12	0.083651866997597	0.330209997597808	0.0536978436431144	0.009	0.0095	0.0985	0.0177	0.0519	0.0191	0.0193	0.0273	0.0044	0.043	0.0365	0.1274	0.0044	0.0448	0.0995	0.0188	0.0176	0.0059	0.0028	0.0248	0.0134	0.1176	0.0293	0.1033	0.0437	0.0045
1	rs114203643	88400147	1	0.141401729381863	1.12	0.083651866997597	0.277374822723077	0.0638180488440038	0.0089	0.0094	0.0987	0.0178	0.0518	0.0191	0.0192	0.0274	0.0043	0.043	0.0365	0.1276	0.0044	0.0446	0.0996	0.0189	0.0177	0.0059	0.0028	0.0246	0.0134	0.1178	0.0293	0.1031	0.0437	0.0044
1	rs76287792	88402784	1.01	0.120031835070186	1.13	0.0699995683306186	0.281171305789033	0.0504109108230299	0.0089	0.0094	0.0988	0.0178	0.0518	0.0191	0.0191	0.0274	0.0044	0.043	0.0365	0.1276	0.0044	0.0447	0.0996	0.0189	0.0177	0.0059	0.0028	0.0246	0.0134	0.1178	0.0293	0.1031	0.0436	0.0044
1	rs1334338	88405391	1.01	0.120031835070186	1.13	0.0699995683306186	0.165758508707578	0.0320535272151164	0.0088	0.0091	0.0991	0.0178	0.0517	0.0192	0.0185	0.0277	0.0041	0.0428	0.0368	0.128	0.0043	0.0444	0.0994	0.0195	0.0183	0.0059	0.0029	0.0242	0.0135	0.1181	0.0292	0.1028	0.0439	0.0039
1	rs915087	88407597	1.01	0.120031835070186	1.12	0.083651866997597	0.126736241921176	0.0219214819316985	0.0087	0.0088	0.099	0.0179	0.0518	0.0191	0.0183	0.0281	0.0039	0.0427	0.0373	0.1279	0.0041	0.0446	0.0987	0.02	0.0193	0.0057	0.0029	0.0238	0.0136	0.1179	0.0294	0.1028	0.0439	0.0037
1	rs10489945	88413589	1.01	0.120031835070186	1.12	0.083651866997597	0.109206499874806	0.0511472113061697	0.0086	0.0082	0.0977	0.0175	0.0521	0.0188	0.0176	0.0287	0.0031	0.0426	0.038	0.1277	0.004	0.0442	0.099	0.0208	0.0205	0.0054	0.003	0.0239	0.0138	0.1197	0.029	0.1028	0.0437	0.0033
1	rs112895448	88414374	1.01	0.120031835070186	1.12	0.083651866997597	0.109615086565994	0.0445739686724164	0.0086	0.0082	0.0976	0.0175	0.0521	0.0188	0.0176	0.0287	0.003	0.0426	0.038	0.1277	0.004	0.0442	0.099	0.0209	0.0205	0.0053	0.003	0.0239	0.0138	0.1198	0.029	0.1028	0.0437	0.0033
1	rs12127433	88415189	1.01	0.120031835070186	1.12	0.083651866997597	0.112473930429019	0.0205254762791252	0.0086	0.0082	0.0975	0.0175	0.052	0.0188	0.0176	0.0287	0.003	0.0424	0.0379	0.1278	0.004	0.0442	0.0989	0.0209	0.0206	0.0053	0.0031	0.0239	0.0138	0.1205	0.029	0.1027	0.0437	0.0033
1	rs12032163	88415637	1	0.141401729381863	1.12	0.083651866997597	0.11744412434612	0.0140857206986194	0.0086	0.0082	0.0975	0.0176	0.052	0.0188	0.0176	0.0287	0.003	0.0424	0.038	0.1278	0.0041	0.0442	0.0987	0.0211	0.0206	0.0053	0.0031	0.0239	0.0139	0.1204	0.0291	0.1027	0.0437	0.0033
1	rs75119429	88415752	1	0.141401729381863	1.12	0.083651866997597	0.114283801743956	0.0157430382817303	0.0086	0.0082	0.0973	0.0176	0.052	0.0189	0.0176	0.0288	0.003	0.0424	0.038	0.128	0.004	0.0442	0.0985	0.0211	0.0206	0.0053	0.0031	0.024	0.0139	0.1203	0.0291	0.1026	0.0438	0.0033
1	rs112354467	88420509	1	0.141401729381863	1.12	0.083651866997597	0.093163258464883	0.0137520216307888	0.0083	0.0082	0.0974	0.0177	0.0521	0.0188	0.0176	0.0287	0.0031	0.0421	0.0382	0.1291	0.0041	0.0443	0.0977	0.021	0.0208	0.0052	0.003	0.0242	0.0142	0.1198	0.0293	0.1022	0.0436	0.0032
1	rs1334340	88421733	1	0.141401729381863	1.13	0.0699995683306186	0.0932864945304459	0.0196458742101853	0.0084	0.0082	0.0973	0.0177	0.0521	0.0188	0.0176	0.0287	0.0031	0.042	0.0383	0.1292	0.0041	0.0444	0.0974	0.021	0.0208	0.0052	0.003	0.0242	0.0143	0.1198	0.0294	0.1022	0.0436	0.0033
1	rs1931562	88425813	1	0.141401729381863	1.14	0.0581452072437857	0.103769568130063	0.0149029093293158	0.0085	0.0082	0.097	0.0178	0.0522	0.0189	0.0175	0.0288	0.0032	0.0419	0.0383	0.1292	0.0042	0.0445	0.0968	0.021	0.0209	0.0052	0.0031	0.0243	0.0143	0.1198	0.0295	0.1022	0.0434	0.0033
1	rs11583393	88429024	1	0.141401729381863	1.14	0.0581452072437857	0.112945564110255	0.0145255103414137	0.0085	0.0082	0.0968	0.0178	0.0523	0.0189	0.0175	0.0288	0.0033	0.0418	0.0383	0.1294	0.0042	0.0445	0.0967	0.021	0.0209	0.0053	0.0031	0.0244	0.0143	0.1197	0.0294	0.1023	0.0434	0.0033
1	rs2991721	88430943	1.01	0.120031835070186	1.14	0.0581452072437857	0.11973393233486	0.0145937694185621	0.0085	0.0082	0.0969	0.0178	0.0521	0.0189	0.0175	0.0289	0.0033	0.0419	0.0383	0.1294	0.0043	0.0443	0.0967	0.021	0.0208	0.0053	0.0031	0.0246	0.0143	0.1197	0.0296	0.1022	0.0433	0.0033
1	rs56293054	88433886	1.01	0.120031835070186	1.16	0.0391967480014609	0.121207818931615	0.0195273780044194	0.0086	0.0083	0.0969	0.0178	0.0521	0.0189	0.0175	0.0289	0.0033	0.0418	0.0383	0.1295	0.0043	0.0442	0.0965	0.021	0.0208	0.0053	0.0031	0.0247	0.0143	0.1198	0.0297	0.102	0.0433	0.0033
1	rs79520136	88438237	1.01	0.120031835070186	1.17	0.0317925650317571	0.120368375814893	0.0206063657619705	0.0085	0.0083	0.0968	0.0177	0.052	0.0189	0.0177	0.029	0.0034	0.0417	0.0383	0.1296	0.0043	0.0441	0.0963	0.021	0.0207	0.0054	0.0031	0.0248	0.014	0.1201	0.0296	0.1018	0.0435	0.0033
1	rs75392909	88439901	1.01	0.120031835070186	1.17	0.0317925650317571	0.117387225751036	0.0244484736939065	0.0086	0.0084	0.0966	0.0176	0.052	0.0189	0.0177	0.029	0.0034	0.0416	0.0384	0.1297	0.0044	0.044	0.0961	0.021	0.0206	0.0053	0.0031	0.0248	0.014	0.12	0.0297	0.1018	0.0436	0.0033
1	rs12139910	88441464	1.01	0.120031835070186	1.16	0.0391967480014609	0.120281740145699	0.0214649851891866	0.0086	0.0084	0.0966	0.0176	0.052	0.0189	0.0178	0.029	0.0035	0.0416	0.0384	0.1297	0.0044	0.044	0.096	0.021	0.0206	0.0054	0.0031	0.0249	0.0139	0.12	0.0297	0.1017	0.0436	0.0034
1	rs12143190	88444077	1.01	0.120031835070186	1.16	0.0391967480014609	0.104880324045195	0.0279429009047389	0.0086	0.0083	0.0962	0.0176	0.0521	0.0191	0.0178	0.029	0.0034	0.0414	0.0386	0.1297	0.0044	0.0439	0.0961	0.0209	0.0207	0.0053	0.0031	0.0249	0.014	0.12	0.0297	0.1016	0.0438	0.0034
1	rs114205537	88451917	1.01	0.120031835070186	1.16	0.0391967480014609	0.0925976954626217	0.0244045474095953	0.0087	0.0084	0.096	0.0175	0.0522	0.019	0.0178	0.029	0.0036	0.0409	0.0389	0.1297	0.0045	0.0442	0.0961	0.0208	0.0206	0.0053	0.0031	0.025	0.0141	0.1197	0.0296	0.1014	0.0439	0.0034
1	rs2991699	88454706	1.01	0.120031835070186	1.16	0.0391967480014609	0.0834056502639493	0.0231899136322475	0.0087	0.0084	0.0957	0.0174	0.0523	0.019	0.0179	0.0291	0.0039	0.0405	0.0394	0.1297	0.0047	0.0446	0.0962	0.0208	0.0206	0.0053	0.0032	0.025	0.0142	0.1192	0.0297	0.1012	0.0439	0.0035
1	rs55695977	88455507	1.02	0.101174939294895	1.17	0.0317925650317571	0.0874393606792596	0.0303291330216578	0.0089	0.0083	0.0939	0.0173	0.0523	0.0189	0.0177	0.029	0.0042	0.0401	0.0399	0.1298	0.005	0.0448	0.0965	0.0204	0.0204	0.0052	0.0032	0.0253	0.0141	0.1192	0.0295	0.102	0.0441	0.0037
1	rs2991701	88457588	1.03	0.0846525390220556	1.17	0.0317925650317571	0.214423775143532	0.0880485892603067	0.0094	0.0081	0.0863	0.0173	0.053	0.0186	0.0182	0.0288	0.0052	0.0391	0.0417	0.1292	0.0057	0.0461	0.0974	0.0195	0.0202	0.0053	0.0033	0.0259	0.014	0.1205	0.029	0.1034	0.0443	0.0042
1	rs72716725	88461129	1.02	0.101174939294895	1.17	0.0317925650317571	0.257731220729909	0.139971900793282	0.0096	0.0081	0.0843	0.0169	0.0532	0.0181	0.0179	0.029	0.0055	0.0385	0.0423	0.1299	0.006	0.0462	0.0974	0.0187	0.0199	0.0055	0.0035	0.0257	0.014	0.1221	0.029	0.1032	0.0445	0.0046
1	rs10922944	88463421	1.02	0.101174939294895	1.17	0.0317925650317571	0.333856983226271	0.17276239914048	0.0097	0.008	0.0831	0.0168	0.0533	0.0177	0.0177	0.0292	0.0057	0.0382	0.0427	0.1303	0.0062	0.0462	0.0974	0.0182	0.0197	0.0056	0.0036	0.0256	0.0141	0.1231	0.029	0.1032	0.0446	0.0048
1	rs72716727	88467166	1.02	0.101174939294895	1.17	0.0317925650317571	0.381606599212248	0.195413364884309	0.0097	0.0079	0.0827	0.0166	0.0537	0.0174	0.0173	0.0295	0.0058	0.0379	0.0428	0.1305	0.0063	0.0462	0.0975	0.018	0.0195	0.0057	0.0036	0.0255	0.0144	0.1233	0.0292	0.1031	0.045	0.0049
1	rs12064821	88468290	1.02	0.101174939294895	1.17	0.0317925650317571	0.496575620809234	0.192930093404864	0.0097	0.0079	0.0826	0.0166	0.0538	0.0173	0.0172	0.0296	0.0059	0.0379	0.0429	0.1306	0.0063	0.0462	0.0976	0.0179	0.0194	0.0057	0.0037	0.0254	0.0146	0.1234	0.0293	0.103	0.0452	0.0049
1	rs12121809	88468293	1.02	0.101174939294895	1.16	0.0391967480014609	0.492060357457681	0.189430596314054	0.0096	0.0079	0.0826	0.0166	0.0538	0.0173	0.0172	0.0296	0.0059	0.0379	0.0429	0.1305	0.0063	0.0462	0.0977	0.0179	0.0194	0.0057	0.0037	0.0254	0.0146	0.1234	0.0293	0.1031	0.0452	0.0049
1	rs35532869	88469461	1.02	0.101174939294895	1.16	0.0391967480014609	0.391324467287052	0.178963540689277	0.0095	0.0077	0.0818	0.0166	0.0539	0.0173	0.0172	0.0297	0.0059	0.0375	0.043	0.1305	0.0063	0.0465	0.0979	0.018	0.0193	0.0056	0.0036	0.0252	0.0146	0.1234	0.0295	0.1033	0.0453	0.0048
1	rs59411520	88472560	1.01	0.120031835070186	1.16	0.0391967480014609	0.557328978635069	0.191280562706626	0.0094	0.007	0.0799	0.0166	0.0544	0.0172	0.0172	0.0303	0.006	0.0371	0.0433	0.1306	0.0062	0.0473	0.0981	0.018	0.0192	0.0055	0.0036	0.0247	0.0149	0.1234	0.03	0.1038	0.0458	0.0048
1	rs76013313	88478617	1.02	0.101174939294895	1.16	0.0391967480014609	0.481787967127014	0.163799650787437	0.0092	0.0069	0.0791	0.0162	0.0545	0.0166	0.0167	0.0305	0.0058	0.0376	0.0436	0.1304	0.0059	0.0475	0.1	0.0173	0.0187	0.0053	0.0034	0.0245	0.0149	0.1242	0.0299	0.105	0.0461	0.0046
1	rs4323689	88480096	1.02	0.101174939294895	1.16	0.0391967480014609	0.547082499456131	0.170481345438242	0.0092	0.0068	0.079	0.0162	0.0546	0.0164	0.0166	0.0306	0.0058	0.0375	0.0437	0.1304	0.0058	0.0476	0.1003	0.0172	0.0186	0.0052	0.0034	0.0245	0.0149	0.1243	0.0299	0.1052	0.0462	0.0046
1	rs12759463	88482229	1.02	0.101174939294895	1.16	0.0391967480014609	0.574447330258296	0.182396111102832	0.009	0.0068	0.0788	0.0161	0.0546	0.0163	0.0164	0.0304	0.0057	0.0376	0.0436	0.1306	0.0057	0.0477	0.1014	0.0171	0.0183	0.005	0.0032	0.0246	0.0153	0.1246	0.03	0.105	0.0463	0.0044
1	rs7414558	88482589	1.02	0.101174939294895	1.16	0.0391967480014609	0.563119348406928	0.194066926194425	0.009	0.0068	0.0787	0.0157	0.0545	0.0159	0.0166	0.0304	0.0057	0.0376	0.0436	0.1303	0.0057	0.048	0.1015	0.017	0.0182	0.0049	0.0032	0.0246	0.0153	0.1251	0.03	0.1051	0.0469	0.0044
1	rs115652248	88484289	1.02	0.101174939294895	1.17	0.0317925650317571	0.541567006182795	0.190457601211917	0.009	0.0068	0.0788	0.0156	0.0544	0.0158	0.0165	0.0303	0.0056	0.0376	0.0436	0.1304	0.0056	0.0481	0.1016	0.0169	0.0181	0.0049	0.0032	0.0246	0.0153	0.1255	0.03	0.1051	0.0469	0.0044
1	rs78904621	88485101	1.02	0.101174939294895	1.17	0.0317925650317571	0.551963208861006	0.195828285934303	0.009	0.0068	0.0788	0.0156	0.0544	0.0158	0.0165	0.0303	0.0056	0.0376	0.0435	0.1305	0.0056	0.0481	0.1017	0.0169	0.018	0.0049	0.0032	0.0246	0.0153	0.1256	0.03	0.1051	0.0469	0.0044
1	rs76097351	88485260	1.02	0.101174939294895	1.17	0.0317925650317571	0.557328978635069	0.19344655532836	0.009	0.0068	0.0788	0.0156	0.0544	0.0158	0.0165	0.0303	0.0056	0.0375	0.0435	0.1305	0.0056	0.0481	0.1018	0.0169	0.018	0.0049	0.0032	0.0246	0.0153	0.1256	0.03	0.1051	0.0468	0.0044
1	rs4656001	88514430	1.02	0.101174939294895	1.17	0.0317925650317571	0.505412066606827	0.197490935376737	0.0088	0.0067	0.079	0.0155	0.0545	0.0157	0.0163	0.0303	0.0056	0.0375	0.0434	0.1306	0.0055	0.0481	0.1022	0.0167	0.0178	0.0049	0.0033	0.0244	0.0156	0.1262	0.0301	0.1048	0.0469	0.0043
1	rs78343377	88521629	1.02	0.101174939294895	1.17	0.0317925650317571	0.493249955371346	0.189020323484929	0.0088	0.0067	0.0791	0.0155	0.0545	0.0157	0.0162	0.0303	0.0056	0.0375	0.0434	0.1305	0.0054	0.0481	0.1024	0.0166	0.0177	0.0049	0.0033	0.0244	0.0156	0.1263	0.0301	0.1046	0.0469	0.0043
1	rs115449541	88541183	1.03	0.0846525390220556	1.17	0.0317925650317571	0.518549991918521	0.194273865754705	0.0089	0.0067	0.0793	0.0155	0.0545	0.0157	0.0161	0.0303	0.0056	0.0374	0.0433	0.1304	0.0054	0.0481	0.1028	0.0165	0.0176	0.0049	0.0034	0.0244	0.0157	0.1267	0.03	0.1044	0.0469	0.0043
1	rs80172073	88542156	1.03	0.0846525390220556	1.17	0.0317925650317571	0.532693184079758	0.200830392877578	0.0089	0.0067	0.0793	0.0155	0.0545	0.0157	0.0161	0.0303	0.0056	0.0374	0.0433	0.1304	0.0054	0.0481	0.1029	0.0165	0.0176	0.0049	0.0034	0.0244	0.0157	0.1267	0.03	0.1044	0.0469	0.0043
1	rs4471236	88542347	1.03	0.0846525390220556	1.17	0.0317925650317571	0.535752025284479	0.200098280091816	0.0089	0.0067	0.0793	0.0155	0.0545	0.0157	0.0161	0.0303	0.0056	0.0374	0.0433	0.1304	0.0054	0.0481	0.103	0.0165	0.0177	0.0049	0.0033	0.0244	0.0157	0.1267	0.0301	0.1043	0.0469	0.0043
1	rs61765509	88556683	1.03	0.0846525390220556	1.17	0.0317925650317571	0.554013893026052	0.184425714497837	0.0089	0.0067	0.0794	0.0154	0.0544	0.0157	0.0161	0.0304	0.0057	0.0372	0.0433	0.1304	0.0053	0.0481	0.1033	0.0164	0.0176	0.0049	0.0033	0.0244	0.0158	0.1269	0.0302	0.1042	0.0465	0.0042
1	rs12565370	88562079	1.03	0.0846525390220556	1.17	0.0317925650317571	0.606295020177377	0.188815300640284	0.0089	0.0067	0.0794	0.0154	0.0544	0.0157	0.016	0.0304	0.0057	0.0372	0.0434	0.1304	0.0053	0.0481	0.1034	0.0164	0.0176	0.0049	0.0033	0.0244	0.0159	0.127	0.0302	0.1042	0.0464	0.0042
1	rs75273496	88564117	1.03	0.0846525390220556	1.17	0.0317925650317571	0.614120434482086	0.194791540756906	0.0089	0.0067	0.0794	0.0154	0.0544	0.0157	0.016	0.0304	0.0057	0.0372	0.0434	0.1304	0.0053	0.0481	0.1035	0.0164	0.0176	0.0049	0.0033	0.0244	0.0159	0.127	0.0302	0.1042	0.0463	0.0042
1	rs17130262	88571396	1.02	0.101174939294895	1.17	0.0317925650317571	0.658301821322799	0.201668190340781	0.0089	0.0066	0.0794	0.0154	0.0543	0.0157	0.0159	0.0305	0.0057	0.0373	0.0434	0.1304	0.0053	0.0482	0.1036	0.0163	0.0175	0.0049	0.0033	0.0244	0.0159	0.1271	0.0302	0.1041	0.0462	0.0042
1	rs74982558	88571772	1.03	0.0846525390220556	1.17	0.0317925650317571	0.656725479081858	0.198949632167087	0.0089	0.0066	0.0794	0.0154	0.0543	0.0156	0.0159	0.0305	0.0057	0.0373	0.0434	0.1304	0.0053	0.0482	0.1036	0.0163	0.0175	0.0049	0.0033	0.0244	0.0159	0.1272	0.0302	0.1041	0.0462	0.0042
1	rs78983380	88574723	1.03	0.0846525390220556	1.17	0.0317925650317571	0.671697257438183	0.203872956522055	0.0088	0.0066	0.0793	0.0153	0.0543	0.0156	0.0159	0.0306	0.0057	0.0373	0.0433	0.1304	0.0053	0.0482	0.1036	0.0163	0.0175	0.0049	0.0033	0.0244	0.0159	0.1273	0.0302	0.1041	0.0462	0.0042
1	rs6669716	88575619	1.02	0.101174939294895	1.17	0.0317925650317571	0.681568630056834	0.215658341327121	0.0088	0.0066	0.0793	0.0153	0.0543	0.0157	0.016	0.0306	0.0057	0.0373	0.0433	0.1303	0.0053	0.0482	0.1037	0.0163	0.0175	0.0049	0.0033	0.0244	0.0159	0.1273	0.0302	0.1041	0.0461	0.0042
1	rs10801864	88584102	1.02	0.101174939294895	1.17	0.0317925650317571	2.76322529927617	0.301570504342006	0.0089	0.0067	0.0796	0.0152	0.0541	0.0157	0.0158	0.0302	0.0071	0.0376	0.0434	0.1299	0.0054	0.0483	0.1038	0.0161	0.0176	0.005	0.0035	0.0244	0.016	0.1258	0.0305	0.104	0.0461	0.0042
1	rs12119940	88592058	1.03	0.0846525390220556	1.17	0.0317925650317571	2.565884846403	0.275834932290775	0.0087	0.0066	0.0802	0.0151	0.0542	0.0159	0.0156	0.03	0.0071	0.0381	0.0432	0.13	0.0054	0.0479	0.1042	0.016	0.0175	0.005	0.0035	0.0242	0.0161	0.1259	0.0305	0.1041	0.0456	0.0041
1	rs12120473	88593898	1.03	0.0846525390220556	1.17	0.0317925650317571	2.51910789927832	0.270058579638946	0.0087	0.0066	0.0806	0.0151	0.0542	0.0159	0.0155	0.0295	0.0071	0.0383	0.0432	0.13	0.0054	0.0478	0.1043	0.016	0.0174	0.005	0.0035	0.0242	0.016	0.126	0.0307	0.1041	0.0455	0.0041
1	rs116596241	88602151	1.03	0.0846525390220556	1.17	0.0317925650317571	2.42896202292312	0.260781864474684	0.0087	0.0066	0.0806	0.0151	0.0541	0.0159	0.0155	0.0295	0.0071	0.0384	0.0432	0.13	0.0054	0.0478	0.1043	0.016	0.0174	0.005	0.0035	0.024	0.016	0.126	0.0308	0.1041	0.0454	0.0041
1	rs4656013	88604157	1.04	0.0702833737600549	1.17	0.0317925650317571	2.44411241918018	0.250144533136699	0.0087	0.0066	0.081	0.0151	0.0541	0.016	0.0154	0.0294	0.007	0.0387	0.0432	0.13	0.0054	0.0477	0.1044	0.0162	0.0174	0.005	0.0035	0.0239	0.0161	0.1259	0.0308	0.104	0.0451	0.004
1	rs1889955	88607012	1.05	0.0578850268271129	1.17	0.0317925650317571	1.55021999630963	0.105763820788378	0.0082	0.0069	0.0871	0.0152	0.0539	0.0159	0.0142	0.0276	0.0062	0.0377	0.0426	0.1289	0.0047	0.0481	0.1101	0.0162	0.0173	0.0044	0.003	0.023	0.0164	0.1268	0.0321	0.1018	0.0428	0.0034
1	rs4411112	88607616	1.05	0.0578850268271129	1.17	0.0317925650317571	1.46981222598508	0.104108688783079	0.0081	0.0071	0.0882	0.0149	0.0541	0.0155	0.0139	0.0272	0.006	0.0376	0.0421	0.1289	0.0044	0.0476	0.1127	0.016	0.0166	0.0042	0.0029	0.0229	0.0162	0.1274	0.0329	0.1018	0.0422	0.0031
1	rs10801865	88612006	1.05	0.0578850268271129	1.17	0.0317925650317571	1.28420598208459	0.106678437841221	0.0084	0.0071	0.0882	0.0147	0.0541	0.0155	0.0138	0.0271	0.0059	0.0376	0.0421	0.1287	0.0043	0.0476	0.1135	0.0161	0.0164	0.0042	0.0028	0.0228	0.0164	0.1274	0.0331	0.1018	0.0421	0.0031
1	rs4347185	88615308	1.05	0.0578850268271129	1.17	0.0317925650317571	1.31064664543395	0.111042965294375	0.0085	0.0071	0.0883	0.0147	0.0542	0.0155	0.0138	0.0272	0.0058	0.0376	0.0421	0.1284	0.0043	0.0476	0.1136	0.0161	0.0164	0.0042	0.0028	0.0228	0.0163	0.1274	0.0332	0.1017	0.0421	0.0031
1	rs12745451	88620063	1.05	0.0578850268271129	1.18	0.0255692379504257	1.22440185151762	0.107679661383449	0.0085	0.007	0.0884	0.0147	0.054	0.0155	0.0137	0.0271	0.0058	0.0376	0.0421	0.1283	0.0043	0.0475	0.1143	0.0162	0.0164	0.0045	0.0028	0.0226	0.0162	0.1274	0.033	0.1016	0.0419	0.0032
1	rs10493807	88622731	1.05	0.0578850268271129	1.2	0.0161071094639359	1.14987067518829	0.107679661383449	0.0086	0.007	0.0884	0.0147	0.054	0.0154	0.0136	0.0271	0.0058	0.0376	0.0421	0.1282	0.0043	0.0475	0.1145	0.0162	0.0164	0.0045	0.0028	0.0226	0.0162	0.1274	0.0331	0.1017	0.0419	0.0032
1	rs2390440	88625312	1.05	0.0578850268271129	1.2	0.0161071094639359	1.06748271071504	0.108684480987511	0.0086	0.0069	0.0884	0.0146	0.0539	0.0154	0.0135	0.0271	0.0057	0.0377	0.0421	0.1282	0.0044	0.0475	0.1147	0.0162	0.0163	0.0045	0.0028	0.0225	0.0162	0.1274	0.033	0.102	0.0418	0.0031
1	rs17130285	88628720	1.06	0.0472756964826134	1.2	0.0161071094639359	0.740327819853441	0.118406938826225	0.0085	0.0069	0.0906	0.0139	0.053	0.0151	0.0134	0.027	0.0053	0.0378	0.0419	0.129	0.0038	0.0473	0.1173	0.0157	0.0158	0.0039	0.0027	0.0223	0.0159	0.1254	0.0334	0.1032	0.0423	0.0029
1	rs2390441	88633737	1.06	0.0472756964826134	1.2	0.0161071094639359	0.70549320372257	0.135115418735565	0.0086	0.0069	0.0908	0.0139	0.053	0.0151	0.0134	0.027	0.0053	0.0379	0.0419	0.1291	0.0037	0.0473	0.1175	0.0156	0.0158	0.0039	0.0026	0.0222	0.016	0.1253	0.0335	0.1033	0.0424	0.0029
1	rs12041762	88641601	1.06	0.0472756964826134	1.2	0.0161071094639359	0.617737005937313	0.133389780436249	0.0087	0.0069	0.0909	0.0138	0.0531	0.015	0.0134	0.027	0.0052	0.0379	0.0417	0.1291	0.0037	0.0474	0.1175	0.0155	0.0158	0.0039	0.0027	0.0222	0.0161	0.125	0.0337	0.1034	0.0424	0.0029
1	rs4656020	88646891	1.06	0.0472756964826134	1.2	0.0161071094639359	0.723939321400129	0.135115418735565	0.0084	0.0069	0.0909	0.0138	0.053	0.0149	0.0138	0.0271	0.0052	0.0377	0.0416	0.1299	0.0036	0.0474	0.1174	0.0156	0.0159	0.0039	0.0026	0.0223	0.0161	0.125	0.034	0.103	0.0423	0.0027
1	rs79944482	88647198	1.06	0.0472756964826134	1.2	0.0161071094639359	0.706898931717853	0.133299183761974	0.0084	0.0069	0.0909	0.0138	0.053	0.0149	0.0138	0.0271	0.0052	0.0377	0.0416	0.1299	0.0036	0.0474	0.1174	0.0155	0.0159	0.0039	0.0026	0.0223	0.0161	0.125	0.034	0.103	0.0423	0.0027
1	rs6685590	88650259	1.06	0.0472756964826134	1.2	0.0161071094639359	0.483027524335614	0.122243402239021	0.0084	0.0069	0.091	0.0138	0.0529	0.0148	0.0137	0.027	0.005	0.0374	0.0416	0.1297	0.0037	0.0474	0.1175	0.0155	0.016	0.0039	0.0026	0.0223	0.0161	0.125	0.0342	0.1031	0.0422	0.0027
1	rs10493802	88661087	1.05	0.0578850268271129	1.2	0.0161071094639359	0.405307335930595	0.246779211477227	0.008	0.007	0.0919	0.0125	0.0522	0.0142	0.0122	0.0265	0.0045	0.0363	0.0428	0.1303	0.0031	0.0469	0.1209	0.0143	0.0152	0.0035	0.0025	0.0217	0.0159	0.1254	0.0357	0.1049	0.0441	0.0024
1	rs6428638	88661900	1.05	0.0578850268271129	1.2	0.0161071094639359	0.414171775938967	0.229516504139965	0.008	0.007	0.0919	0.0124	0.0522	0.0142	0.0122	0.0265	0.0045	0.0363	0.0428	0.1303	0.0031	0.0469	0.121	0.0143	0.0152	0.0035	0.0025	0.0217	0.0159	0.1254	0.0357	0.1049	0.0441	0.0024
1	rs114228464	88662137	1.05	0.0578850268271129	1.2	0.0161071094639359	0.416071424102401	0.229516504139965	0.008	0.007	0.0919	0.0124	0.0522	0.0142	0.0122	0.0265	0.0045	0.0363	0.0428	0.1303	0.0031	0.0469	0.121	0.0143	0.0152	0.0035	0.0025	0.0217	0.0159	0.1254	0.0357	0.1049	0.0441	0.0024
1	rs6691665	88662801	1.05	0.0578850268271129	1.19	0.0203852747306207	0.423422622479081	0.229954083976979	0.008	0.0069	0.0919	0.0124	0.0521	0.0142	0.0122	0.0265	0.0045	0.0363	0.0428	0.1304	0.0031	0.0469	0.1209	0.0143	0.0152	0.0035	0.0025	0.0217	0.0159	0.1254	0.0357	0.1049	0.0441	0.0024
1	rs12117110	88663269	1.05	0.0578850268271129	1.19	0.0203852747306207	0.418842290445036	0.227550742548961	0.0081	0.0069	0.0919	0.0124	0.0521	0.0142	0.0122	0.0265	0.0045	0.0362	0.0428	0.1304	0.0031	0.0469	0.1209	0.0143	0.0152	0.0035	0.0025	0.0217	0.0159	0.1253	0.0357	0.105	0.0442	0.0024
1	rs6687184	88666710	1.05	0.0578850268271129	1.19	0.0203852747306207	0.363726964745975	0.253185634953753	0.0078	0.0068	0.0928	0.0119	0.0517	0.0141	0.0121	0.0258	0.0043	0.0366	0.0428	0.1304	0.003	0.0468	0.1215	0.0141	0.0149	0.0034	0.0024	0.0217	0.0159	0.1252	0.0355	0.1064	0.0447	0.0022
1	rs1336573	88668577	1.05	0.0578850268271129	1.19	0.0203852747306207	0.385811731959435	0.262606279024679	0.0077	0.0068	0.093	0.0119	0.0517	0.0141	0.0121	0.0257	0.0043	0.0366	0.0428	0.1304	0.003	0.0468	0.1216	0.0141	0.0148	0.0034	0.0024	0.0218	0.0159	0.1251	0.0355	0.1066	0.0448	0.0021
1	rs17470269	88673529	1.05	0.0578850268271129	1.19	0.0203852747306207	0.396932988274751	0.265235822258844	0.0076	0.0068	0.0933	0.0119	0.0517	0.014	0.012	0.0255	0.0043	0.0366	0.0428	0.1304	0.0029	0.0468	0.1218	0.014	0.0147	0.0034	0.0023	0.0217	0.0159	0.1252	0.0354	0.1069	0.0449	0.0021
1	rs61767160	88677412	1.05	0.0578850268271129	1.19	0.0203852747306207	0.400147837988639	0.267299410769223	0.0076	0.0068	0.0934	0.0118	0.0517	0.014	0.012	0.0255	0.0043	0.0366	0.0428	0.1304	0.0029	0.0468	0.1219	0.014	0.0147	0.0034	0.0023	0.0217	0.0159	0.1252	0.0354	0.107	0.0449	0.0021
1	rs80047053	88683713	1.05	0.0578850268271129	1.18	0.0255692379504257	0.401958382393094	0.268333068128423	0.0076	0.0068	0.0934	0.0118	0.0517	0.014	0.012	0.0255	0.0043	0.0366	0.0428	0.1304	0.0029	0.0468	0.1219	0.014	0.0147	0.0034	0.0023	0.0217	0.0159	0.1253	0.0354	0.107	0.0449	0.0021
1	rs116651589	88685132	1.05	0.0578850268271129	1.18	0.0255692379504257	0.408670226023518	0.273635470644432	0.0076	0.0068	0.0935	0.0118	0.0517	0.014	0.012	0.0256	0.0043	0.0366	0.0429	0.1304	0.0029	0.0468	0.1219	0.0138	0.0147	0.0034	0.0023	0.0217	0.0159	0.1254	0.0354	0.1071	0.0448	0.0021
1	rs490379	88717899	1.05	0.0578850268271129	1.18	0.0255692379504257	0.438139422550359	0.307183351358197	0.0073	0.0068	0.0938	0.0117	0.0515	0.0138	0.0118	0.0258	0.0042	0.0365	0.0431	0.1302	0.0026	0.0467	0.1224	0.0136	0.0143	0.0034	0.0021	0.0215	0.0159	0.1262	0.0352	0.1076	0.0451	0.0019
1	rs554972	88733168	1.05	0.0578850268271129	1.18	0.0255692379504257	0.461134155524032	0.315358472342807	0.0072	0.0068	0.0938	0.0118	0.0516	0.0138	0.0117	0.0259	0.0042	0.0365	0.0432	0.1302	0.0026	0.0466	0.1227	0.0135	0.0143	0.0033	0.0021	0.0215	0.0158	0.1262	0.0352	0.1076	0.0451	0.0019
1	rs573072	88734426	1.05	0.0578850268271129	1.18	0.0255692379504257	0.476105886399492	0.318622093693423	0.0072	0.0068	0.0938	0.0118	0.0516	0.0138	0.0117	0.0259	0.0042	0.0365	0.0432	0.1302	0.0025	0.0466	0.1228	0.0135	0.0143	0.0033	0.0021	0.0215	0.0158	0.1262	0.0352	0.1076	0.0451	0.0019
1	rs115982800	88741347	1.06	0.0472756964826134	1.18	0.0255692379504257	0.462104782346419	0.328960794301341	0.0072	0.0068	0.0938	0.0117	0.0516	0.0137	0.0118	0.0259	0.0041	0.0365	0.0433	0.1304	0.0024	0.0466	0.1229	0.0135	0.0142	0.0033	0.0021	0.0215	0.0157	0.1263	0.0352	0.1078	0.0452	0.0018
1	rs550048	88743681	1.06	0.0472756964826134	1.18	0.0255692379504257	0.46107352445904	0.328716419914154	0.0072	0.0068	0.0937	0.0117	0.0515	0.0137	0.0118	0.0259	0.0041	0.0365	0.0433	0.1304	0.0024	0.0466	0.1229	0.0135	0.0141	0.0033	0.0021	0.0214	0.0156	0.1263	0.0352	0.1079	0.0452	0.0019
1	rs77918055	88748069	1.06	0.0472756964826134	1.18	0.0255692379504257	0.454548326731863	0.326763340541501	0.0072	0.0068	0.0937	0.0117	0.0514	0.0137	0.0119	0.0259	0.0041	0.0365	0.0433	0.1305	0.0023	0.0466	0.1231	0.0134	0.014	0.0033	0.002	0.0214	0.0155	0.1264	0.0351	0.1081	0.0453	0.0018
1	rs76355932	88763866	1.06	0.0472756964826134	1.17	0.0317925650317571	0.460406839916425	0.327251290698633	0.0071	0.0068	0.0936	0.0117	0.0514	0.0137	0.012	0.0259	0.0041	0.0365	0.0433	0.1305	0.0023	0.0466	0.1231	0.0135	0.014	0.0033	0.0021	0.0214	0.0155	0.1264	0.0351	0.1082	0.0453	0.0018
1	rs12129395	88766565	1.06	0.0472756964826134	1.16	0.0391967480014609	0.473645620581469	0.3270072889463	0.0072	0.0068	0.0936	0.0117	0.0514	0.0137	0.012	0.0258	0.0041	0.0364	0.0433	0.1305	0.0023	0.0466	0.1232	0.0135	0.014	0.0033	0.0021	0.0214	0.0155	0.1264	0.0351	0.1082	0.0453	0.0018
1	rs12044514	88772229	1.06	0.0472756964826134	1.16	0.0391967480014609	0.477276680709411	0.33373667732889	0.0072	0.0068	0.0936	0.0117	0.0514	0.0137	0.012	0.0258	0.0041	0.0364	0.0433	0.1305	0.0023	0.0466	0.1232	0.0135	0.014	0.0033	0.0021	0.0214	0.0155	0.1264	0.0351	0.1082	0.0453	0.0018
1	rs500898	88772514	1.06	0.0472756964826134	1.16	0.0391967480014609	0.477585016407159	0.334350420088052	0.0072	0.0068	0.0936	0.0117	0.0514	0.0137	0.012	0.0258	0.0041	0.0364	0.0433	0.1305	0.0023	0.0466	0.1232	0.0135	0.014	0.0033	0.0021	0.0214	0.0155	0.1264	0.0351	0.1082	0.0453	0.0018
1	rs112332846	88777215	1.06	0.0472756964826134	1.16	0.0391967480014609	0.466911855942327	0.32432679690171	0.0071	0.0068	0.0936	0.0117	0.0514	0.0137	0.012	0.0258	0.0041	0.0364	0.0433	0.1305	0.0023	0.0466	0.1232	0.0135	0.014	0.0033	0.0021	0.0214	0.0155	0.1264	0.0351	0.1082	0.0453	0.0018
1	rs2179965	88802012	1.06	0.0472756964826134	1.16	0.0391967480014609	0.41768664836845	0.304193935517477	0.0071	0.0068	0.0938	0.0118	0.0514	0.0139	0.0123	0.0258	0.0041	0.0366	0.0434	0.1296	0.0023	0.0465	0.1229	0.0135	0.0141	0.0033	0.0021	0.0212	0.0156	0.1265	0.0351	0.1083	0.0454	0.0018
1	rs10489567	88803687	1.06	0.0472756964826134	1.16	0.0391967480014609	0.415956170399685	0.308021951719163	0.0071	0.0068	0.0938	0.0118	0.0513	0.0139	0.0122	0.0259	0.0041	0.0366	0.0434	0.1296	0.0023	0.0465	0.1229	0.0135	0.0141	0.0033	0.0021	0.0212	0.0156	0.1265	0.0351	0.1083	0.0454	0.0018
1	rs1156981	88829969	1.06	0.0472756964826134	1.16	0.0391967480014609	0.344346873448301	0.286092103997928	0.007	0.0069	0.0939	0.0118	0.0509	0.0141	0.0126	0.0259	0.004	0.0367	0.0435	0.1298	0.0022	0.0463	0.1231	0.0136	0.0142	0.0034	0.002	0.0211	0.0155	0.1267	0.0349	0.1081	0.0454	0.0018
1	rs146515887	88832814	1.06	0.0472756964826134	1.16	0.0391967480014609	0.318941655042756	0.270519294909564	0.007	0.0069	0.0938	0.0118	0.0507	0.0142	0.0128	0.0258	0.004	0.0367	0.0434	0.1299	0.0022	0.0463	0.1231	0.0137	0.0143	0.0033	0.002	0.021	0.0154	0.1266	0.0349	0.1081	0.0455	0.0018
1	rs6661894	88834460	1.06	0.0472756964826134	1.16	0.0391967480014609	0.306251545629946	0.268907857295775	0.007	0.0069	0.0938	0.0118	0.0506	0.0143	0.013	0.0257	0.0039	0.0368	0.0434	0.13	0.0022	0.0463	0.1231	0.0137	0.0143	0.0033	0.0019	0.0209	0.0154	0.1266	0.0349	0.1082	0.0455	0.0018
1	rs79273438	88837685	1.06	0.0472756964826134	1.16	0.0391967480014609	0.288513426910686	0.251494699700036	0.007	0.0068	0.0939	0.0118	0.0504	0.0143	0.0131	0.0257	0.0039	0.0368	0.0434	0.1299	0.0022	0.0462	0.1231	0.0138	0.0144	0.0033	0.0019	0.0209	0.0154	0.1267	0.0349	0.108	0.0455	0.0018
1	rs75862045	88839645	1.06	0.0472756964826134	1.16	0.0391967480014609	0.279527446634502	0.246779211477227	0.0069	0.0068	0.094	0.0118	0.0503	0.0144	0.0132	0.0257	0.0039	0.0368	0.0434	0.1299	0.0022	0.0462	0.1231	0.0139	0.0144	0.0033	0.0019	0.0208	0.0154	0.1267	0.0349	0.1079	0.0456	0.0018
1	rs10923066	88840779	1.06	0.0472756964826134	1.16	0.0391967480014609	0.279246162131108	0.246667283478896	0.0069	0.0068	0.094	0.0118	0.0503	0.0144	0.0132	0.0257	0.0039	0.0368	0.0434	0.1299	0.0022	0.0462	0.1231	0.0139	0.0144	0.0032	0.0019	0.0208	0.0154	0.1267	0.0349	0.1079	0.0456	0.0018
1	rs2173473	88848338	1.06	0.0472756964826134	1.16	0.0391967480014609	0.2761620819745	0.244990302826352	0.0069	0.0068	0.0941	0.0118	0.0503	0.0144	0.0132	0.0257	0.0039	0.0368	0.0434	0.13	0.0022	0.0462	0.1232	0.0139	0.0144	0.0032	0.0019	0.0208	0.0153	0.1267	0.0349	0.1078	0.0456	0.0018
1	rs10801884	88853195	1.06	0.0472756964826134	1.16	0.0391967480014609	0.2259835353307	0.207671127344296	0.0069	0.0067	0.0944	0.0118	0.05	0.0146	0.0136	0.0256	0.0038	0.0367	0.0432	0.13	0.0022	0.0461	0.1233	0.0139	0.0146	0.0031	0.0019	0.0206	0.015	0.127	0.0347	0.1079	0.0457	0.0018
1	rs80060297	88866500	1.06	0.0472756964826134	1.16	0.0391967480014609	0.0263741736043693	0.111635612519984	0.0068	0.0062	0.0976	0.0118	0.0479	0.0164	0.0154	0.0255	0.0028	0.0371	0.0431	0.1309	0.002	0.0455	0.1226	0.0142	0.0158	0.0023	0.002	0.0188	0.0133	0.1276	0.0333	0.1079	0.0467	0.0019
1	rs12568997	88867185	1.06	0.0472756964826134	1.16	0.0391967480014609	0.0277468561222221	0.108014202389962	0.0068	0.0062	0.0976	0.0118	0.0479	0.0164	0.0154	0.0255	0.0028	0.0371	0.0431	0.1309	0.002	0.0455	0.1227	0.0142	0.0158	0.0023	0.002	0.0188	0.0132	0.1276	0.0333	0.1079	0.0467	0.0019
1	rs1498914	88868236	1.06	0.0472756964826134	1.17	0.0317925650317571	0.0269151779487224	0.107345519938824	0.0068	0.0062	0.0976	0.0118	0.0479	0.0164	0.0154	0.0255	0.0028	0.0371	0.0431	0.131	0.0021	0.0455	0.1228	0.0143	0.0157	0.0023	0.002	0.0187	0.0132	0.1276	0.0333	0.1079	0.0467	0.0019
1	rs79859794	88873313	1.06	0.0472756964826134	1.17	0.0317925650317571	0.0263005267750424	0.1069284058188	0.0068	0.0063	0.0976	0.0118	0.0479	0.0164	0.0154	0.0255	0.0028	0.0371	0.0431	0.131	0.0021	0.0455	0.1228	0.0142	0.0158	0.0023	0.002	0.0187	0.0132	0.1276	0.0332	0.1079	0.0467	0.0019
1	rs74840317	88879267	1.06	0.0472756964826134	1.17	0.0317925650317571	0.0254486768807577	0.105680824592601	0.0068	0.0063	0.0976	0.0118	0.0479	0.0164	0.0154	0.0255	0.0028	0.0371	0.0431	0.131	0.0021	0.0454	0.1228	0.0142	0.0158	0.0023	0.002	0.0187	0.0131	0.1276	0.0332	0.108	0.0467	0.0019
1	rs72720863	88879620	1.06	0.0472756964826134	1.17	0.0317925650317571	0.0254281492176011	0.105846842146596	0.0068	0.0063	0.0976	0.0118	0.0479	0.0164	0.0154	0.0255	0.0028	0.0371	0.0431	0.131	0.0021	0.0454	0.1228	0.0142	0.0158	0.0023	0.002	0.0187	0.0131	0.1276	0.0332	0.108	0.0467	0.0019
1	rs77322035	88907208	1.06	0.0472756964826134	1.16	0.0391967480014609	0.0115094044968168	0.0933630123974988	0.0069	0.0063	0.0978	0.0121	0.0473	0.0166	0.0154	0.0254	0.0026	0.0376	0.0426	0.1317	0.0022	0.0453	0.1227	0.0142	0.016	0.0022	0.002	0.0183	0.0128	0.1269	0.0332	0.108	0.0473	0.0019
1	rs1498905	88917106	1.06	0.0472756964826134	1.17	0.0317925650317571	0.0102135808746257	0.0922587702781555	0.007	0.0063	0.0979	0.0121	0.0473	0.0166	0.0155	0.0253	0.0026	0.0377	0.0427	0.1318	0.0022	0.0452	0.1227	0.0142	0.016	0.0022	0.0019	0.0182	0.0128	0.1266	0.0332	0.108	0.0473	0.002
1	rs12042267	88926140	1.06	0.0472756964826134	1.17	0.0317925650317571	0.00914639307950853	0.0870467638780062	0.007	0.0062	0.098	0.0122	0.0472	0.0167	0.0155	0.0253	0.0025	0.0378	0.0426	0.1319	0.0022	0.0451	0.1227	0.0142	0.0162	0.0022	0.0019	0.0181	0.0127	0.1265	0.0332	0.108	0.0473	0.002
1	rs75092147	88928746	1.06	0.0472756964826134	1.17	0.0317925650317571	0.00918505732100455	0.0867394334356721	0.007	0.0062	0.098	0.0122	0.0472	0.0167	0.0155	0.0253	0.0025	0.0378	0.0426	0.1319	0.0022	0.0451	0.1227	0.0142	0.0162	0.0022	0.0019	0.018	0.0127	0.1265	0.0332	0.1079	0.0473	0.002
1	rs1874922	88948648	1.06	0.0472756964826134	1.16	0.0391967480014609	0.0140288713344965	0.0682108564258629	0.0073	0.0062	0.0982	0.0124	0.0469	0.0174	0.0145	0.0254	0.0026	0.0381	0.0423	0.1334	0.0023	0.0445	0.1229	0.0145	0.0171	0.0022	0.002	0.0172	0.0122	0.1256	0.033	0.1073	0.0478	0.0021
1	rs12758386	88960395	1.05	0.0578850268271129	1.16	0.0391967480014609	0.0148651676272657	0.0634800449719103	0.0074	0.0061	0.0981	0.0125	0.0467	0.0175	0.0145	0.0254	0.0026	0.0382	0.0423	0.1336	0.0023	0.0444	0.1229	0.0145	0.0173	0.0021	0.002	0.0171	0.0121	0.1253	0.0329	0.1072	0.0478	0.0021
1	rs79364879	88967001	1.05	0.0578850268271129	1.16	0.0391967480014609	0.0154428185991502	0.0600758931358558	0.0074	0.0061	0.0981	0.0126	0.0467	0.0175	0.0145	0.0255	0.0026	0.0382	0.0423	0.1338	0.0023	0.0444	0.1228	0.0146	0.0174	0.0021	0.002	0.017	0.0121	0.1252	0.0329	0.1071	0.0479	0.0021
1	rs115621056	88967089	1.05	0.0578850268271129	1.16	0.0391967480014609	0.0153786214381595	0.0608033889332652	0.0074	0.0061	0.0981	0.0126	0.0467	0.0175	0.0145	0.0255	0.0026	0.0382	0.0423	0.1338	0.0023	0.0444	0.1228	0.0146	0.0174	0.0021	0.002	0.017	0.0121	0.1252	0.0329	0.1071	0.0478	0.0021
1	rs306337	88971420	1.05	0.0578850268271129	1.16	0.0391967480014609	0.0176347598176045	0.0618681926941815	0.0075	0.0061	0.0981	0.0127	0.0467	0.0176	0.0146	0.0256	0.0027	0.0382	0.0423	0.134	0.0023	0.0442	0.1229	0.0146	0.0175	0.0021	0.002	0.0169	0.012	0.1251	0.0328	0.1071	0.0478	0.0021
1	rs17432072	88983513	1.05	0.0578850268271129	1.16	0.0391967480014609	0.0185331110079837	0.0558536176850008	0.0076	0.0061	0.0979	0.0128	0.0466	0.0177	0.0145	0.0257	0.0027	0.0381	0.0423	0.1341	0.0024	0.0442	0.1231	0.0147	0.0175	0.0021	0.002	0.0169	0.0119	0.1248	0.0328	0.1071	0.0479	0.0022
1	rs75791969	88987120	1.05	0.0578850268271129	1.16	0.0391967480014609	0.0182569457701975	0.0504720913336642	0.0076	0.006	0.0979	0.0128	0.0465	0.0178	0.0145	0.0257	0.0027	0.0382	0.0421	0.1342	0.0024	0.0439	0.1231	0.0147	0.0176	0.0021	0.002	0.0167	0.0118	0.1248	0.0327	0.1073	0.0479	0.0022
1	rs17432369	88993995	1.05	0.0578850268271129	1.16	0.0391967480014609	0.0228114301343954	0.0435938262259931	0.0078	0.006	0.0981	0.0128	0.0463	0.0182	0.0147	0.026	0.0026	0.0386	0.0417	0.1343	0.0025	0.0432	0.1231	0.0146	0.018	0.0021	0.002	0.0163	0.0114	0.1248	0.0326	0.1078	0.0479	0.002
1	rs12094716	88996849	1.05	0.0578850268271129	1.16	0.0391967480014609	0.0248278848205461	0.0491336170137202	0.0078	0.006	0.0981	0.0128	0.0463	0.0182	0.0147	0.026	0.0026	0.0386	0.0416	0.1343	0.0025	0.0432	0.1232	0.0146	0.0181	0.0021	0.002	0.0162	0.0114	0.1248	0.0326	0.1078	0.0479	0.002
1	rs17472758	89002849	1.05	0.0578850268271129	1.17	0.0317925650317571	0.0252950072910208	0.0448640863199299	0.0078	0.006	0.0981	0.0128	0.0462	0.0182	0.0147	0.026	0.0026	0.0386	0.0416	0.1343	0.0025	0.0432	0.1232	0.0146	0.0181	0.0021	0.002	0.0162	0.0114	0.1248	0.0326	0.1078	0.0479	0.002
1	rs78105307	89009120	1.05	0.0578850268271129	1.17	0.0317925650317571	0.024868257513821	0.0473338785593356	0.0078	0.006	0.0981	0.0128	0.0462	0.0182	0.0147	0.026	0.0026	0.0387	0.0416	0.1344	0.0025	0.0432	0.1232	0.0146	0.0181	0.002	0.002	0.0162	0.0114	0.1248	0.0326	0.1078	0.0479	0.002
1	rs12727332	89017852	1.05	0.0578850268271129	1.18	0.0255692379504257	0.028652394468931	0.048350110809401	0.0078	0.0061	0.0982	0.013	0.0462	0.0183	0.0147	0.0261	0.0025	0.0388	0.0416	0.1344	0.0025	0.0431	0.1233	0.0146	0.0182	0.002	0.002	0.0161	0.0114	0.1247	0.0324	0.1078	0.0479	0.0019
1	rs12129930	89022310	1.05	0.0578850268271129	1.18	0.0255692379504257	0.0287306522921988	0.04805023439048	0.0078	0.0061	0.0982	0.013	0.0462	0.0184	0.0147	0.0261	0.0025	0.0388	0.0416	0.1344	0.0025	0.0431	0.1233	0.0146	0.0182	0.002	0.002	0.0161	0.0114	0.1247	0.0324	0.1078	0.0479	0.0019
1	rs17433577	89035033	1.05	0.0578850268271129	1.18	0.0255692379504257	0.0472592744581209	0.0476317850773616	0.0079	0.0062	0.0988	0.0133	0.0457	0.0188	0.0149	0.0263	0.0025	0.0384	0.0414	0.1347	0.0024	0.0422	0.1233	0.015	0.0188	0.0019	0.0021	0.0159	0.0111	0.124	0.0322	0.1077	0.0478	0.0021
1	rs642773	89040252	1.05	0.0578850268271129	1.18	0.0255692379504257	0.0471803375560585	0.0559175756741333	0.0079	0.0062	0.0988	0.0134	0.0457	0.0188	0.015	0.0263	0.0025	0.0384	0.0414	0.1347	0.0025	0.0421	0.1234	0.015	0.0188	0.0019	0.002	0.0159	0.0111	0.1239	0.0322	0.1077	0.0478	0.0021
1	rs34391723	89042590	1.04	0.0702833737600549	1.18	0.0255692379504257	0.0238435269312032	0.0375423738205009	0.0079	0.0062	0.0982	0.0137	0.0455	0.0189	0.0153	0.0266	0.0025	0.0382	0.0414	0.1339	0.0026	0.0416	0.123	0.0155	0.019	0.002	0.002	0.0163	0.012	0.123	0.0321	0.1077	0.0481	0.0021
1	rs4567261	89054610	1.04	0.0702833737600549	1.18	0.0255692379504257	0.0266383959035671	0.0375423738205009	0.0079	0.0063	0.098	0.014	0.0455	0.0192	0.0156	0.0268	0.0025	0.038	0.0414	0.1342	0.0025	0.0414	0.1223	0.0159	0.0193	0.0019	0.0019	0.0162	0.0119	0.122	0.0323	0.1084	0.048	0.002
1	rs1760206	89069023	1.04	0.0702833737600549	1.18	0.0255692379504257	0.0272047616576711	0.0369543923713855	0.0078	0.0063	0.0981	0.014	0.0454	0.0193	0.0156	0.0268	0.0025	0.038	0.0414	0.1344	0.0025	0.0413	0.1223	0.0159	0.0194	0.0019	0.0019	0.0162	0.0119	0.1221	0.0323	0.1084	0.0478	0.002
1	rs658918	89077990	1.04	0.0702833737600549	1.18	0.0255692379504257	0.0332835367515101	0.0771380565678029	0.0077	0.0064	0.098	0.014	0.0456	0.0193	0.0156	0.0269	0.0025	0.038	0.0414	0.1345	0.0024	0.0413	0.1222	0.016	0.0194	0.0019	0.0019	0.0161	0.0119	0.1222	0.0323	0.1085	0.0478	0.002
1	rs17130538	89079544	1.04	0.0702833737600549	1.18	0.0255692379504257	0.0335573254003287	0.0818817853667275	0.0077	0.0064	0.098	0.014	0.0455	0.0194	0.0156	0.0269	0.0025	0.038	0.0414	0.1346	0.0024	0.0412	0.1222	0.016	0.0194	0.0019	0.0019	0.0161	0.0119	0.1222	0.0322	0.1085	0.0478	0.002
1	rs6428662	89080181	1.04	0.0702833737600549	1.18	0.0255692379504257	0.0337950414704172	0.0834632620091467	0.0077	0.0064	0.0979	0.014	0.0455	0.0194	0.0156	0.0269	0.0025	0.038	0.0414	0.1345	0.0024	0.0412	0.1222	0.016	0.0194	0.0019	0.0019	0.0161	0.0119	0.1222	0.0323	0.1085	0.0478	0.002
1	rs115423706	89091507	1.04	0.0702833737600549	1.18	0.0255692379504257	0.0283741326381884	0.0592209333887592	0.0077	0.0064	0.098	0.014	0.0455	0.0194	0.0156	0.0269	0.0024	0.038	0.0414	0.1346	0.0024	0.0412	0.122	0.0161	0.0194	0.0019	0.0019	0.0161	0.0118	0.1223	0.0323	0.1087	0.0477	0.002
1	rs74657470	89092861	1.04	0.0702833737600549	1.18	0.0255692379504257	0.0307365245511805	0.0755341510079107	0.0077	0.0064	0.0981	0.014	0.0454	0.0194	0.0156	0.0268	0.0024	0.0381	0.0414	0.1348	0.0024	0.0412	0.122	0.0161	0.0195	0.0019	0.0019	0.0161	0.0117	0.1223	0.0323	0.1088	0.0476	0.002
1	rs111901992	89093596	1.04	0.0702833737600549	1.18	0.0255692379504257	0.0305842250158053	0.0766992598697295	0.0077	0.0064	0.0981	0.014	0.0454	0.0194	0.0156	0.0268	0.0024	0.0381	0.0414	0.1348	0.0024	0.0412	0.1219	0.0161	0.0195	0.0019	0.0019	0.0161	0.0117	0.1223	0.0323	0.1089	0.0476	0.002
1	rs17434272	89095461	1.04	0.0702833737600549	1.18	0.0255692379504257	0.0305491545022428	0.0735128629740161	0.0077	0.0064	0.0981	0.014	0.0454	0.0194	0.0156	0.0268	0.0024	0.0381	0.0414	0.1348	0.0024	0.0412	0.1219	0.0161	0.0195	0.0019	0.0019	0.016	0.0117	0.1223	0.0323	0.1089	0.0476	0.002
1	rs114634413	89101107	1.04	0.0702833737600549	1.2	0.0161071094639359	0.0297962251322973	0.0625376679516786	0.0077	0.0064	0.0981	0.014	0.0454	0.0194	0.0156	0.0268	0.0024	0.0381	0.0413	0.1349	0.0024	0.0412	0.1219	0.016	0.0195	0.0019	0.0018	0.016	0.0117	0.1224	0.0323	0.109	0.0476	0.002
1	rs77092698	89113820	1.04	0.0702833737600549	1.19	0.0203852747306207	0.0293962667272064	0.0592209333887592	0.0077	0.0064	0.0981	0.0141	0.0453	0.0194	0.0156	0.0268	0.0024	0.0381	0.0413	0.1349	0.0024	0.0412	0.122	0.016	0.0195	0.0019	0.0018	0.016	0.0117	0.1224	0.0323	0.109	0.0475	0.002
1	rs79178306	89114228	1.04	0.0702833737600549	1.19	0.0203852747306207	0.0293735270078265	0.0591553835914021	0.0077	0.0064	0.0981	0.0141	0.0453	0.0194	0.0156	0.0268	0.0024	0.0381	0.0413	0.1349	0.0024	0.0412	0.122	0.016	0.0195	0.0019	0.0018	0.016	0.0117	0.1224	0.0323	0.109	0.0475	0.002
1	rs35747272	89119930	1.04	0.0702833737600549	1.19	0.0203852747306207	0.0171822724212295	0.0308663190889383	0.0075	0.0063	0.0982	0.0146	0.0447	0.0195	0.0157	0.0264	0.0021	0.0389	0.0409	0.1359	0.0021	0.0407	0.1233	0.0161	0.0196	0.0018	0.0018	0.0158	0.0116	0.1227	0.0324	0.109	0.0463	0.0018
1	rs6699417	89123443	1.04	0.0702833737600549	1.19	0.0203852747306207	0.0190278753300174	0.037596035498479	0.0075	0.0063	0.0982	0.0146	0.0447	0.0195	0.0157	0.0264	0.0021	0.0389	0.0408	0.1359	0.0021	0.0407	0.1233	0.0161	0.0196	0.0018	0.0018	0.0158	0.0116	0.1227	0.0324	0.109	0.0463	0.0018
1	rs12748692	89129083	1.04	0.0702833737600549	1.19	0.0203852747306207	0.0212563600829253	0.0371143329247355	0.0075	0.0064	0.0983	0.0147	0.0447	0.0196	0.0157	0.0264	0.0021	0.0389	0.0408	0.136	0.0021	0.0405	0.1234	0.0161	0.0196	0.0018	0.0018	0.0158	0.0116	0.1227	0.0324	0.109	0.0462	0.0018
1	rs61767872	89129118	1.04	0.0702833737600549	1.19	0.0203852747306207	0.0211662798936934	0.0370609845395005	0.0075	0.0063	0.0983	0.0147	0.0447	0.0196	0.0157	0.0264	0.0021	0.039	0.0408	0.136	0.0021	0.0405	0.1234	0.0161	0.0196	0.0018	0.0018	0.0158	0.0115	0.1228	0.0324	0.109	0.0462	0.0018
1	rs7355167	89130766	1.04	0.0702833737600549	1.18	0.0255692379504257	0.0220147473875301	0.0338218990839475	0.0075	0.0063	0.0983	0.0147	0.0446	0.0196	0.0158	0.0264	0.0021	0.039	0.0407	0.1362	0.0021	0.0403	0.1235	0.0161	0.0197	0.0018	0.0018	0.0158	0.0115	0.1229	0.0323	0.1091	0.046	0.0018
1	rs75219100	89143349	1.04	0.0702833737600549	1.18	0.0255692379504257	0.0234732302222848	0.0324538657468023	0.0075	0.006	0.0987	0.0148	0.0447	0.0196	0.0158	0.0267	0.002	0.0391	0.0407	0.1364	0.002	0.0401	0.1237	0.0162	0.0197	0.0018	0.0018	0.0158	0.0113	0.1227	0.0322	0.109	0.0457	0.0017
1	rs12145922	89146234	1.04	0.0702833737600549	1.18	0.0255692379504257	0.0219870008522592	0.0363706320443255	0.0075	0.006	0.0987	0.0148	0.0447	0.0196	0.0158	0.0267	0.002	0.0391	0.0407	0.1364	0.002	0.0401	0.1237	0.0162	0.0197	0.0018	0.0017	0.0158	0.0113	0.1228	0.0322	0.109	0.0457	0.0017
1	rs76883539	89147356	1.04	0.0702833737600549	1.18	0.0255692379504257	0.0218946944966351	0.0358436157932095	0.0075	0.006	0.0987	0.0148	0.0447	0.0196	0.0158	0.0267	0.002	0.0391	0.0407	0.1364	0.002	0.0401	0.1237	0.0162	0.0197	0.0018	0.0017	0.0158	0.0113	0.1228	0.0322	0.109	0.0457	0.0017
1	rs78435607	89159119	1.04	0.0702833737600549	1.18	0.0255692379504257	0.0227261085738496	0.0369543923713855	0.0075	0.006	0.0989	0.0148	0.0446	0.0197	0.0158	0.0267	0.0019	0.0391	0.0407	0.1366	0.002	0.04	0.1239	0.0163	0.0197	0.0018	0.0017	0.0158	0.0113	0.1226	0.0322	0.1089	0.0456	0.0017
1	rs80019313	89188755	1.04	0.0702833737600549	1.18	0.0255692379504257	0.0230879220798654	0.0340780870354446	0.0075	0.006	0.0989	0.0148	0.0446	0.0197	0.0158	0.0267	0.0019	0.0391	0.0407	0.1367	0.002	0.04	0.124	0.0163	0.0197	0.0018	0.0017	0.0157	0.0114	0.1225	0.0322	0.1088	0.0456	0.0016
1	rs79257703	89195481	1.04	0.0702833737600549	1.18	0.0255692379504257	0.0246969971119588	0.0425666138932517	0.0075	0.006	0.0989	0.0148	0.0446	0.0197	0.0158	0.0267	0.0019	0.0391	0.0407	0.1368	0.002	0.04	0.124	0.0164	0.0197	0.0018	0.0017	0.0157	0.0114	0.1224	0.0322	0.1088	0.0456	0.0016
1	rs58900808	89201607	1.04	0.0702833737600549	1.18	0.0255692379504257	0.0253666371154505	0.0385135930593021	0.0075	0.006	0.099	0.0148	0.0446	0.0197	0.0158	0.0267	0.0019	0.0391	0.0407	0.1368	0.002	0.04	0.1241	0.0164	0.0197	0.0018	0.0018	0.0157	0.0114	0.1224	0.0321	0.1087	0.0455	0.0016
1	rs77582594	89222196	1.04	0.0702833737600549	1.18	0.0255692379504257	0.0255206168076898	0.046150496103124	0.0076	0.006	0.099	0.0148	0.0446	0.0197	0.0158	0.0267	0.0019	0.0391	0.0407	0.1369	0.002	0.0399	0.1242	0.0165	0.0198	0.0018	0.0018	0.0156	0.0114	0.1223	0.0321	0.1087	0.0454	0.0016
1	rs72724739	89233598	1.04	0.0702833737600549	1.18	0.0255692379504257	0.0257890923674382	0.045739439008876	0.0076	0.006	0.0989	0.0148	0.0446	0.0197	0.0158	0.0267	0.0019	0.0391	0.0407	0.1369	0.002	0.0399	0.1242	0.0165	0.0198	0.0018	0.0018	0.0156	0.0114	0.1223	0.0321	0.1087	0.0454	0.0016
1	rs112534865	89241848	1.04	0.0702833737600549	1.18	0.0255692379504257	0.025809827368767	0.0445160453611691	0.0076	0.006	0.0989	0.0148	0.0446	0.0197	0.0158	0.0267	0.0019	0.0391	0.0407	0.1369	0.002	0.0399	0.1242	0.0165	0.0198	0.0018	0.0018	0.0156	0.0114	0.1223	0.0321	0.1087	0.0454	0.0016
1	rs77029647	89244206	1.04	0.0702833737600549	1.18	0.0255692379504257	0.0255514925663151	0.0444002990420635	0.0076	0.006	0.0989	0.0148	0.0446	0.0197	0.0158	0.0267	0.0019	0.0391	0.0407	0.1369	0.002	0.0399	0.1242	0.0165	0.0198	0.0018	0.0018	0.0156	0.0114	0.1224	0.0321	0.1087	0.0454	0.0016
1	rs115895323	89245371	1.04	0.0702833737600549	1.18	0.0255692379504257	0.0251216503988045	0.0441692079154671	0.0076	0.006	0.0989	0.0148	0.0446	0.0197	0.0158	0.0267	0.0019	0.0391	0.0407	0.1369	0.002	0.0399	0.1241	0.0165	0.0198	0.0018	0.0018	0.0156	0.0114	0.1224	0.0321	0.1087	0.0454	0.0016
1	rs115180557	89254509	1.04	0.0702833737600549	1.18	0.0255692379504257	0.0250606686870757	0.0433646137910952	0.0076	0.006	0.0989	0.0148	0.0446	0.0197	0.0158	0.0267	0.0019	0.0391	0.0407	0.1369	0.002	0.0399	0.1241	0.0165	0.0198	0.0018	0.0018	0.0156	0.0114	0.1224	0.0321	0.1087	0.0454	0.0016
1	rs113135024	89266081	1.04	0.0702833737600549	1.18	0.0255692379504257	0.0235702738597239	0.0296999361896832	0.0076	0.0059	0.099	0.0148	0.0446	0.0197	0.0158	0.0267	0.0019	0.0391	0.0406	0.1369	0.002	0.0399	0.1241	0.0165	0.0197	0.0018	0.0018	0.0156	0.0114	0.1223	0.0321	0.1088	0.0454	0.0016
1	rs786906	89271574	1.04	0.0702833737600549	1.17	0.0317925650317571	0.0235994429943931	0.0279429009047389	0.0076	0.0059	0.099	0.0148	0.0446	0.0197	0.0158	0.0267	0.0019	0.0391	0.0406	0.1369	0.002	0.0399	0.1242	0.0165	0.0197	0.0018	0.0018	0.0156	0.0114	0.1223	0.0321	0.1088	0.0454	0.0016
1	rs786921	89286673	1.04	0.0702833737600549	1.17	0.0317925650317571	0.0218210508966395	0.0285545245579515	0.0076	0.0059	0.099	0.0148	0.0444	0.0197	0.0158	0.0268	0.0019	0.0391	0.0407	0.1369	0.002	0.0399	0.1241	0.0165	0.0198	0.0018	0.0018	0.0156	0.0114	0.1224	0.0321	0.1088	0.0454	0.0016
1	rs12133012	89302955	1.04	0.0702833737600549	1.18	0.0255692379504257	0.0215647052946335	0.0361594049063466	0.0076	0.0058	0.0989	0.0149	0.0444	0.0198	0.0158	0.0268	0.0019	0.0391	0.0407	0.1369	0.002	0.0399	0.1242	0.0165	0.0198	0.0018	0.0018	0.0155	0.0115	0.1224	0.0321	0.1089	0.0453	0.0016
1	rs17099902	89322047	1.05	0.0578850268271129	1.18	0.0255692379504257	0.0193714499739953	0.0319039923282261	0.0076	0.0058	0.0986	0.015	0.0444	0.0199	0.0159	0.0268	0.0018	0.0392	0.0407	0.1368	0.0019	0.0395	0.124	0.0167	0.0199	0.0018	0.0018	0.0152	0.0115	0.1228	0.032	0.1088	0.0454	0.0017
1	rs12402131	89344300	1.05	0.0578850268271129	1.18	0.0255692379504257	0.0207465965399249	0.0393315022812754	0.0075	0.0058	0.0983	0.0152	0.0442	0.0201	0.0161	0.0268	0.0018	0.0394	0.0408	0.1369	0.0019	0.039	0.1238	0.0169	0.0201	0.0019	0.0018	0.0148	0.0116	0.1233	0.0319	0.1088	0.0454	0.0017
1	rs61766108	89344678	1.05	0.0578850268271129	1.18	0.0255692379504257	0.0208798777488184	0.0391126345579605	0.0075	0.0058	0.0983	0.0152	0.0442	0.0201	0.0161	0.0268	0.0018	0.0394	0.0408	0.1369	0.0019	0.039	0.1238	0.0169	0.0201	0.0019	0.0018	0.0148	0.0116	0.1233	0.0319	0.1088	0.0454	0.0017
1	rs17130647	89345868	1.05	0.0578850268271129	1.18	0.0255692379504257	0.0208620712207698	0.0383509435708614	0.0075	0.0058	0.0983	0.0152	0.0443	0.0201	0.0161	0.0268	0.0018	0.0394	0.0408	0.1369	0.0019	0.039	0.1238	0.0169	0.0201	0.0019	0.0018	0.0148	0.0116	0.1232	0.0319	0.1088	0.0454	0.0017
1	rs61766109	89347312	1.05	0.0578850268271129	1.18	0.0255692379504257	0.0210048314965035	0.0368479397445032	0.0075	0.0058	0.0983	0.0152	0.0443	0.0201	0.0161	0.0268	0.0018	0.0394	0.0408	0.1367	0.0019	0.039	0.1238	0.017	0.0201	0.0019	0.0018	0.0148	0.0116	0.1232	0.0319	0.1088	0.0454	0.0017
1	rs116786187	89350064	1.05	0.0578850268271129	1.18	0.0255692379504257	0.0210854439605493	0.0331093022106909	0.0075	0.0058	0.0983	0.0152	0.0443	0.0201	0.0161	0.0268	0.0018	0.0394	0.0408	0.1367	0.0019	0.039	0.1238	0.017	0.0201	0.0018	0.0018	0.0148	0.0116	0.1232	0.0319	0.1088	0.0454	0.0017
1	rs61766110	89356862	1.05	0.0578850268271129	1.18	0.0255692379504257	0.0204555474492907	0.0278026392690001	0.0075	0.0058	0.0981	0.0154	0.0443	0.0202	0.0162	0.0267	0.0018	0.0396	0.0408	0.1363	0.0019	0.039	0.1239	0.0171	0.0202	0.0018	0.0018	0.0146	0.0115	0.1233	0.032	0.1087	0.0454	0.0018
1	rs10922504	89361767	1.05	0.0578850268271129	1.18	0.0255692379504257	0.01324075527032	0.0266925020420461	0.0075	0.0057	0.0978	0.0155	0.0442	0.0202	0.0166	0.0266	0.0018	0.0394	0.0408	0.136	0.0019	0.0389	0.1243	0.0169	0.0201	0.0019	0.0018	0.0147	0.0118	0.1235	0.0321	0.1084	0.0453	0.0018
1	rs13375223	89376633	1.05	0.0578850268271129	1.18	0.0255692379504257	0.0125962726582824	0.0225937199050502	0.0075	0.0058	0.0967	0.0157	0.0442	0.0204	0.0169	0.0269	0.0017	0.0397	0.0409	0.1351	0.002	0.0384	0.1258	0.0169	0.0202	0.002	0.0018	0.0146	0.0119	0.1233	0.032	0.1076	0.0454	0.0018
1	rs4233335	89408073	1.05	0.0578850268271129	1.18	0.0255692379504257	0.0133174073715391	0.0247570096144036	0.0075	0.0059	0.096	0.0158	0.0443	0.0205	0.017	0.0271	0.0017	0.0399	0.0411	0.1347	0.002	0.0383	0.1265	0.017	0.0203	0.002	0.0018	0.0148	0.012	0.123	0.0319	0.1073	0.0453	0.0018
1	rs77951676	89415198	1.05	0.0578850268271129	1.18	0.0255692379504257	0.0133046091359783	0.0253348796135984	0.0075	0.0059	0.0961	0.0158	0.0443	0.0205	0.017	0.0271	0.0017	0.0399	0.0411	0.1347	0.002	0.0383	0.1265	0.017	0.0203	0.002	0.0018	0.0148	0.012	0.123	0.0319	0.1073	0.0453	0.0018
1	rs3820242	89428107	1.05	0.0578850268271129	1.18	0.0255692379504257	0.0123342657780515	0.0227208493050022	0.0075	0.0059	0.0963	0.0158	0.0443	0.0204	0.017	0.0272	0.0017	0.0399	0.0411	0.1347	0.002	0.0383	0.1265	0.0171	0.0203	0.002	0.0018	0.0148	0.0121	0.123	0.0319	0.1067	0.0455	0.0018
1	rs10518418	89437113	1.05	0.0578850268271129	1.18	0.0255692379504257	0.0117990949943428	0.016207647158578	0.0075	0.0059	0.0963	0.0158	0.0443	0.0204	0.017	0.0272	0.0017	0.0399	0.0411	0.1346	0.002	0.0383	0.1265	0.0171	0.0202	0.002	0.0018	0.0148	0.0121	0.123	0.0319	0.1066	0.0455	0.0018
1	rs79413112	89438600	1.05	0.0578850268271129	1.18	0.0255692379504257	0.0112702183667219	0.0151804088139187	0.0075	0.0059	0.0963	0.0158	0.0443	0.0204	0.017	0.0272	0.0017	0.0399	0.0411	0.1346	0.002	0.0383	0.1265	0.0171	0.0202	0.002	0.0017	0.0148	0.0121	0.123	0.0319	0.1066	0.0455	0.0018
1	rs41288369	89444904	1.05	0.0578850268271129	1.18	0.0255692379504257	0.00945424468894907	0.0144574109197485	0.0075	0.0059	0.0963	0.0158	0.0443	0.0204	0.017	0.0272	0.0017	0.0399	0.0411	0.1345	0.002	0.0385	0.1266	0.0171	0.0202	0.002	0.0017	0.0148	0.0121	0.123	0.0318	0.1066	0.0455	0.0018
1	rs61766153	89452540	1.05	0.0578850268271129	1.18	0.0255692379504257	0.00866882247071957	0.0263271951048357	0.0077	0.0057	0.0964	0.0161	0.0439	0.0206	0.0176	0.0262	0.0016	0.0393	0.0418	0.1301	0.0023	0.037	0.1295	0.0177	0.0196	0.0022	0.0017	0.0145	0.013	0.1265	0.0308	0.1063	0.0454	0.0019
1	rs116386246	89460872	1.05	0.0578850268271129	1.18	0.0255692379504257	0.0116767668516848	0.0123943459075691	0.0078	0.0055	0.0974	0.0162	0.043	0.0205	0.0177	0.026	0.0016	0.039	0.0419	0.1285	0.0025	0.0358	0.13	0.018	0.0189	0.0023	0.0017	0.014	0.013	0.1288	0.0299	0.1068	0.0464	0.002
1	rs77884097	89467459	1.05	0.0578850268271129	1.18	0.0255692379504257	0.0112589224937695	0.0123943459075691	0.0078	0.0054	0.0974	0.0162	0.0429	0.0205	0.0177	0.026	0.0016	0.039	0.0419	0.1285	0.0026	0.0357	0.13	0.018	0.0189	0.0023	0.0017	0.0139	0.013	0.1289	0.0298	0.1068	0.0464	0.002
1	rs12755593	89470933	1.04	0.0702833737600549	1.18	0.0255692379504257	0.0112025707161474	0.0130643109999383	0.0078	0.0054	0.0975	0.0162	0.0429	0.0205	0.0177	0.026	0.0016	0.039	0.0419	0.1284	0.0026	0.0357	0.13	0.018	0.0189	0.0023	0.0017	0.0139	0.013	0.1289	0.0298	0.1068	0.0464	0.002
1	rs114910977	89473453	1.04	0.0702833737600549	1.18	0.0255692379504257	0.011641991320595	0.0128710787915008	0.0078	0.0055	0.0975	0.0162	0.0429	0.0205	0.0177	0.026	0.0016	0.039	0.042	0.1284	0.0026	0.0357	0.1301	0.018	0.0189	0.0023	0.0017	0.014	0.013	0.1288	0.0299	0.1068	0.0465	0.002
1	rs17433780	89474818	1.04	0.0702833737600549	1.18	0.0255692379504257	0.0120406916348335	0.0162436632140094	0.0078	0.0055	0.0975	0.0162	0.043	0.0205	0.0177	0.026	0.0016	0.039	0.042	0.1284	0.0026	0.0357	0.1301	0.018	0.0189	0.0023	0.0017	0.014	0.013	0.1288	0.0299	0.1068	0.0465	0.002
1	rs10493821	89475135	1.05	0.0578850268271129	1.17	0.0317925650317571	0.0122980332374398	0.0164968815994975	0.0078	0.0054	0.0975	0.0162	0.0429	0.0205	0.0177	0.026	0.0016	0.039	0.042	0.1286	0.0026	0.0356	0.1301	0.0179	0.0188	0.0023	0.0017	0.014	0.0129	0.129	0.0299	0.1067	0.0465	0.002
1	rs113490655	89478868	1.05	0.0578850268271129	1.18	0.0255692379504257	0.0143780527527638	0.0203641594591037	0.0078	0.0054	0.0975	0.0162	0.0432	0.0204	0.0176	0.0261	0.0016	0.039	0.042	0.1285	0.0026	0.0356	0.1303	0.0179	0.0188	0.0023	0.0017	0.014	0.0129	0.129	0.03	0.1067	0.0464	0.002
1	rs4656077	89479063	1.05	0.0578850268271129	1.18	0.0255692379504257	0.0151660531542643	0.0241417796437503	0.0077	0.0054	0.0975	0.0162	0.0432	0.0204	0.0176	0.0261	0.0016	0.039	0.0419	0.1285	0.0026	0.0356	0.1303	0.0179	0.0188	0.0023	0.0017	0.014	0.0129	0.1292	0.03	0.1067	0.0463	0.002
1	rs12029035	89490270	1.05	0.0578850268271129	1.18	0.0255692379504257	0.0157305339572493	0.027106308487739	0.0077	0.0054	0.0974	0.0161	0.0435	0.0204	0.0176	0.0261	0.0016	0.039	0.0419	0.1283	0.0026	0.0356	0.1303	0.0179	0.0187	0.0023	0.0016	0.014	0.0129	0.1295	0.03	0.1069	0.0462	0.002
1	rs6683705	89490707	1.05	0.0578850268271129	1.18	0.0255692379504257	0.015723293279088	0.0284600247675554	0.0077	0.0054	0.0973	0.0161	0.0436	0.0204	0.0175	0.0262	0.0016	0.039	0.0419	0.1283	0.0026	0.0356	0.1303	0.0179	0.0186	0.0023	0.0016	0.014	0.0129	0.1295	0.03	0.107	0.0462	0.002
1	rs80052123	89493224	1.04	0.0702833737600549	1.18	0.0255692379504257	0.0151449163459716	0.0240109040340978	0.0077	0.0054	0.0974	0.016	0.0436	0.0204	0.0175	0.0262	0.0016	0.039	0.0419	0.1283	0.0026	0.0356	0.1303	0.0179	0.0186	0.0023	0.0016	0.0139	0.0129	0.1295	0.03	0.107	0.0462	0.002
1	rs7519963	89506982	1.04	0.0702833737600549	1.18	0.0255692379504257	0.0165872494047696	0.0160639782731499	0.0077	0.0056	0.0966	0.0158	0.0436	0.02	0.0172	0.0264	0.0017	0.0392	0.0419	0.1281	0.0026	0.0357	0.1309	0.0176	0.0182	0.0023	0.0016	0.0137	0.0129	0.1298	0.0303	0.1073	0.0468	0.002
1	rs71666210	89515684	1.04	0.0702833737600549	1.18	0.0255692379504257	0.0168904670228277	0.0156367713903019	0.0077	0.0056	0.0965	0.0158	0.0436	0.02	0.0172	0.0265	0.0017	0.0391	0.0419	0.1281	0.0026	0.0357	0.131	0.0176	0.0182	0.0023	0.0016	0.0137	0.0129	0.1298	0.0303	0.1073	0.0469	0.002
1	rs7515973	89517727	1.04	0.0702833737600549	1.18	0.0255692379504257	0.0173996392080053	0.0157075763400536	0.0076	0.0056	0.0966	0.0158	0.0436	0.02	0.0173	0.0264	0.0017	0.039	0.0419	0.128	0.0026	0.0356	0.1312	0.0176	0.0183	0.0023	0.0016	0.0136	0.0128	0.1299	0.0303	0.1073	0.047	0.002
1	rs2624	89518623	1.04	0.0702833737600549	1.18	0.0255692379504257	0.0157595212481875	0.0173052840625233	0.0076	0.0056	0.0966	0.0159	0.0436	0.02	0.0174	0.026	0.0017	0.039	0.0418	0.128	0.0026	0.0356	0.1314	0.0176	0.0184	0.0023	0.0016	0.0135	0.0127	0.1299	0.0303	0.1073	0.047	0.002
1	rs4376712	89522512	1.04	0.0702833737600549	1.18	0.0255692379504257	0.0128374813062908	0.0348001270654683	0.0076	0.0056	0.0964	0.016	0.044	0.0197	0.0176	0.0249	0.0017	0.0392	0.0417	0.1281	0.0027	0.0361	0.1318	0.0175	0.0187	0.0023	0.0016	0.0134	0.0127	0.1302	0.0303	0.1067	0.047	0.002
1	rs75161612	89523911	1.04	0.0702833737600549	1.18	0.0255692379504257	0.012255862613053	0.0317051155793327	0.0076	0.0056	0.0964	0.016	0.044	0.0196	0.0176	0.0249	0.0018	0.0392	0.0417	0.1281	0.0027	0.0361	0.1318	0.0175	0.0187	0.0023	0.0016	0.0134	0.0127	0.1302	0.0303	0.1067	0.047	0.002
1	rs17130717	89524657	1.04	0.0702833737600549	1.18	0.0255692379504257	0.0120051066287653	0.0301833888372973	0.0076	0.0056	0.0963	0.016	0.044	0.0196	0.0176	0.0249	0.0018	0.0392	0.0417	0.1281	0.0027	0.0361	0.1318	0.0175	0.0187	0.0023	0.0016	0.0134	0.0127	0.1302	0.0303	0.1067	0.047	0.002
1	rs1048401	89525966	1.04	0.0702833737600549	1.18	0.0255692379504257	0.0119991834600281	0.031754780831074	0.0076	0.0056	0.0963	0.016	0.044	0.0196	0.0176	0.0249	0.0018	0.0392	0.0417	0.1281	0.0027	0.0361	0.1319	0.0175	0.0187	0.0023	0.0017	0.0134	0.0126	0.1302	0.0303	0.1067	0.047	0.0021
1	rs17130730	89548109	1.04	0.0702833737600549	1.18	0.0255692379504257	0.0125778593808281	0.0254243440375188	0.0076	0.0056	0.0964	0.016	0.0439	0.0195	0.0177	0.025	0.0018	0.0391	0.0416	0.1279	0.0028	0.036	0.1321	0.0175	0.0186	0.0024	0.0017	0.0135	0.0126	0.1302	0.0303	0.1068	0.047	0.0021
1	rs6699350	89550042	1.04	0.0702833737600549	1.18	0.0255692379504257	0.0126024148889927	0.0251563994761228	0.0076	0.0056	0.0964	0.016	0.0439	0.0195	0.0177	0.025	0.0018	0.0391	0.0416	0.1279	0.0028	0.036	0.1321	0.0175	0.0186	0.0024	0.0017	0.0135	0.0126	0.1302	0.0303	0.1068	0.047	0.0021
1	rs7520950	89556260	1.04	0.0702833737600549	1.18	0.0255692379504257	0.0134330042817596	0.0267383323651783	0.0076	0.0056	0.0964	0.0161	0.0439	0.0195	0.0177	0.025	0.0018	0.0391	0.0416	0.1278	0.0028	0.0359	0.1322	0.0175	0.0186	0.0024	0.0018	0.0135	0.0126	0.1303	0.0303	0.1068	0.047	0.0021
1	rs114445562	89556383	1.04	0.0702833737600549	1.18	0.0255692379504257	0.0133238099252066	0.0255588208873387	0.0076	0.0056	0.0964	0.0161	0.0439	0.0195	0.0177	0.025	0.0018	0.0391	0.0416	0.1278	0.0028	0.0359	0.1322	0.0175	0.0186	0.0024	0.0018	0.0135	0.0126	0.1303	0.0303	0.1068	0.0471	0.0021
1	rs2031913	89564885	1.04	0.0702833737600549	1.19	0.0203852747306207	0.016829500634747	0.0286491709913138	0.0076	0.0056	0.0965	0.0161	0.0438	0.0197	0.0177	0.025	0.0018	0.0392	0.0414	0.1276	0.0028	0.0358	0.1324	0.0175	0.0183	0.0024	0.0018	0.0135	0.0125	0.1304	0.0302	0.1069	0.0472	0.0021
1	rs41288375	89572626	1.04	0.0702833737600549	1.19	0.0203852747306207	0.0175404342802036	0.0286965491729155	0.0076	0.0056	0.0965	0.0161	0.0437	0.0197	0.0177	0.025	0.0018	0.0392	0.0414	0.1276	0.0028	0.0358	0.1325	0.0175	0.0182	0.0024	0.0018	0.0135	0.0125	0.1304	0.0302	0.1069	0.0472	0.0021
1	rs7519323	89575088	1.04	0.0702833737600549	1.19	0.0203852747306207	0.0188867269303541	0.027106308487739	0.0076	0.0055	0.0965	0.0161	0.0437	0.0197	0.0177	0.025	0.0018	0.0392	0.0414	0.1275	0.0028	0.0358	0.1326	0.0175	0.0181	0.0024	0.0019	0.0135	0.0125	0.1305	0.0301	0.107	0.0473	0.0021
1	rs2230338	89579941	1.04	0.0702833737600549	1.19	0.0203852747306207	0.0183054610929622	0.0273374958803479	0.0075	0.0055	0.0966	0.0161	0.0435	0.0198	0.0178	0.025	0.0017	0.0392	0.0413	0.1276	0.0028	0.0358	0.1326	0.0175	0.0181	0.0024	0.0019	0.0135	0.0125	0.1305	0.0301	0.107	0.0471	0.002
1	rs116671729	89580024	1.04	0.0702833737600549	1.19	0.0203852747306207	0.0181843489052606	0.0273374958803479	0.0075	0.0055	0.0966	0.0161	0.0435	0.0198	0.0178	0.025	0.0017	0.0392	0.0413	0.1276	0.0028	0.0358	0.1326	0.0175	0.0181	0.0024	0.0019	0.0135	0.0125	0.1305	0.0301	0.107	0.0471	0.002
1	rs1803632	89582690	1.04	0.0702833737600549	1.19	0.0203852747306207	0.0175482806042296	0.0299895715503581	0.0075	0.0054	0.0966	0.0161	0.0435	0.0198	0.0178	0.025	0.0016	0.0393	0.0413	0.1276	0.0028	0.0358	0.1326	0.0176	0.0181	0.0024	0.0018	0.0135	0.0124	0.1306	0.0301	0.107	0.0471	0.002
1	Affx-15486488	89582702	1.04	0.0702833737600549	1.19	0.0203852747306207	0.0175482806042296	0.0299895715503581	0.0075	0.0054	0.0966	0.0161	0.0435	0.0198	0.0178	0.025	0.0016	0.0393	0.0413	0.1276	0.0028	0.0358	0.1326	0.0176	0.0181	0.0024	0.0018	0.0135	0.0124	0.1306	0.0301	0.107	0.0471	0.002
1	rs78904295	89584368	1.04	0.0702833737600549	1.19	0.0203852747306207	0.0173528919827841	0.030134880034563	0.0075	0.0054	0.0966	0.0162	0.0435	0.0198	0.0178	0.025	0.0016	0.0393	0.0413	0.1276	0.0028	0.0358	0.1326	0.0176	0.0181	0.0024	0.0018	0.0135	0.0124	0.1305	0.0301	0.107	0.0471	0.002
1	rs116132203	89591094	1.04	0.0702833737600549	1.19	0.0203852747306207	0.0168066799321978	0.0293636850180866	0.0075	0.0054	0.0965	0.0162	0.0435	0.0198	0.0178	0.025	0.0016	0.0393	0.0413	0.1276	0.0028	0.0359	0.1326	0.0175	0.0182	0.0024	0.0018	0.0135	0.0124	0.1305	0.0302	0.107	0.0472	0.002
1	rs192276257	89591251	1.04	0.0702833737600549	1.19	0.0203852747306207	0.0167459357779083	0.0296036822255368	0.0075	0.0054	0.0965	0.0162	0.0435	0.0198	0.0178	0.025	0.0016	0.0393	0.0413	0.1276	0.0028	0.0359	0.1326	0.0175	0.0182	0.0024	0.0018	0.0135	0.0124	0.1305	0.0302	0.107	0.0472	0.002
1	rs7530803	89592459	1.04	0.0702833737600549	1.19	0.0203852747306207	0.0164970689846626	0.0283185502207691	0.0075	0.0054	0.0965	0.0162	0.0435	0.0198	0.0178	0.025	0.0016	0.0393	0.0413	0.1276	0.0028	0.0359	0.1325	0.0175	0.0182	0.0025	0.0018	0.0136	0.0124	0.1305	0.0302	0.107	0.0472	0.002
1	rs72728706	89595980	1.04	0.0702833737600549	1.19	0.0203852747306207	0.0161768798220558	0.026555233577288	0.0075	0.0054	0.0965	0.0162	0.0435	0.0198	0.0178	0.025	0.0016	0.0393	0.0413	0.1276	0.0028	0.0359	0.1325	0.0175	0.0181	0.0025	0.0018	0.0136	0.0124	0.1305	0.0302	0.107	0.0472	0.002
1	rs116323431	89607912	1.04	0.0702833737600549	1.19	0.0203852747306207	0.0158176139028646	0.025648658810426	0.0075	0.0054	0.0964	0.0162	0.0434	0.0198	0.0178	0.025	0.0016	0.0393	0.0413	0.1276	0.0029	0.036	0.1324	0.0175	0.0181	0.0025	0.0018	0.0136	0.0124	0.1304	0.0302	0.1071	0.0473	0.0021
1	rs12741041	89611034	1.04	0.0702833737600549	1.19	0.0203852747306207	0.0153572662219135	0.0217965241477336	0.0075	0.0054	0.0964	0.0162	0.0434	0.0198	0.0178	0.025	0.0016	0.0393	0.0412	0.1276	0.0029	0.036	0.1323	0.0175	0.018	0.0026	0.0018	0.0136	0.0124	0.1304	0.0302	0.1071	0.0474	0.0021
1	rs115529897	89628674	1.04	0.0702833737600549	1.19	0.0203852747306207	0.016579720568785	0.0219214819316985	0.0075	0.0054	0.0964	0.0162	0.0434	0.0199	0.0177	0.025	0.0016	0.0393	0.0412	0.1275	0.003	0.036	0.1322	0.0175	0.0179	0.0026	0.0019	0.0137	0.0124	0.1304	0.0303	0.1071	0.0475	0.0021
1	rs2893089	89630721	1.04	0.0702833737600549	1.18	0.0255692379504257	0.0167080526287649	0.0220886267442524	0.0075	0.0054	0.0964	0.0162	0.0434	0.0199	0.0177	0.025	0.0016	0.0393	0.0412	0.1275	0.003	0.036	0.1322	0.0175	0.0179	0.0026	0.0019	0.0136	0.0124	0.1306	0.0302	0.1071	0.0474	0.0021
1	rs55696855	89631234	1.04	0.0702833737600549	1.18	0.0255692379504257	0.0166173898660925	0.0218797911468812	0.0075	0.0054	0.0964	0.0162	0.0434	0.0199	0.0177	0.025	0.0016	0.0393	0.0412	0.1275	0.003	0.036	0.1322	0.0175	0.0179	0.0026	0.0019	0.0136	0.0124	0.1306	0.0302	0.107	0.0474	0.0021
1	rs616098	89632854	1.04	0.0702833737600549	1.17	0.0317925650317571	0.0164970689846626	0.0219214819316985	0.0075	0.0054	0.0964	0.0162	0.0434	0.0199	0.0177	0.025	0.0016	0.0393	0.0412	0.1275	0.003	0.036	0.1322	0.0175	0.0179	0.0026	0.0019	0.0136	0.0124	0.1306	0.0302	0.107	0.0474	0.0022
1	rs4233337	89636947	1.04	0.0702833737600549	1.17	0.0317925650317571	0.0164072493876744	0.0222984157894186	0.0075	0.0054	0.0964	0.0162	0.0433	0.0199	0.0177	0.025	0.0016	0.0393	0.0412	0.1275	0.003	0.036	0.1322	0.0176	0.0179	0.0026	0.0018	0.0136	0.0124	0.1306	0.0302	0.1071	0.0474	0.0022
1	rs676913	89637578	1.04	0.0702833737600549	1.17	0.0317925650317571	0.0173684641565892	0.0222143858361528	0.0075	0.0054	0.0963	0.0163	0.0433	0.0199	0.0178	0.025	0.0015	0.039	0.0411	0.1274	0.003	0.0359	0.1321	0.0178	0.0181	0.0026	0.0018	0.0136	0.0124	0.1306	0.0303	0.107	0.0477	0.0022
1	rs72728722	89638344	1.04	0.0702833737600549	1.17	0.0317925650317571	0.0174074393701673	0.022466932682521	0.0075	0.0054	0.0964	0.0163	0.0434	0.0199	0.0178	0.025	0.0015	0.039	0.0411	0.1274	0.003	0.0359	0.1321	0.0178	0.0181	0.0026	0.0018	0.0136	0.0124	0.1305	0.0303	0.107	0.0476	0.0022
1	rs615739	89643644	1.04	0.0702833737600549	1.16	0.0391967480014609	0.0172364264966894	0.0207686064913801	0.0075	0.0054	0.0963	0.0163	0.0434	0.02	0.0178	0.025	0.0015	0.0391	0.0411	0.1274	0.003	0.0359	0.132	0.0178	0.0181	0.0026	0.0018	0.0136	0.0124	0.1305	0.0303	0.1069	0.0476	0.0022
1	rs683100	89653720	1.04	0.0702833737600549	1.16	0.0391967480014609	0.016852344071992	0.0213001342230555	0.0075	0.0054	0.0963	0.0163	0.0434	0.02	0.0178	0.025	0.0015	0.0391	0.0411	0.1274	0.003	0.0359	0.1321	0.0178	0.0181	0.0026	0.0018	0.0136	0.0124	0.1306	0.0303	0.1069	0.0476	0.0022
1	rs115017409	89666924	1.04	0.0702833737600549	1.16	0.0391967480014609	0.0171745463176155	0.0176790280693076	0.0075	0.0054	0.0962	0.0163	0.0434	0.02	0.0177	0.0251	0.0015	0.0392	0.0412	0.1273	0.003	0.0359	0.1321	0.0178	0.0177	0.0026	0.0018	0.0136	0.0123	0.1308	0.0303	0.1069	0.0476	0.0022
1	rs713322	89668037	1.04	0.0702833737600549	1.16	0.0391967480014609	0.0174386656298384	0.0176790280693076	0.0075	0.0054	0.0962	0.0163	0.0434	0.02	0.0177	0.0251	0.0015	0.0392	0.0412	0.1273	0.003	0.0359	0.1321	0.0178	0.0177	0.0026	0.0018	0.0136	0.0123	0.1308	0.0303	0.1068	0.0476	0.0022
1	rs17130751	89668172	1.04	0.0702833737600549	1.16	0.0391967480014609	0.0175169107170004	0.0176790280693076	0.0075	0.0054	0.0962	0.0163	0.0434	0.02	0.0177	0.0251	0.0015	0.0392	0.0412	0.1273	0.003	0.0359	0.1321	0.0178	0.0177	0.0026	0.0018	0.0136	0.0123	0.1308	0.0303	0.1068	0.0476	0.0022
1	rs17489258	89674211	1.04	0.0702833737600549	1.16	0.0391967480014609	0.0177927931044083	0.0177542473041961	0.0075	0.0054	0.0962	0.0163	0.0434	0.02	0.0177	0.0251	0.0015	0.0392	0.0412	0.1273	0.003	0.0359	0.1322	0.0178	0.0177	0.0026	0.0018	0.0136	0.0123	0.1309	0.0303	0.1068	0.0475	0.0022
1	rs660768	89701383	1.05	0.0578850268271129	1.16	0.0391967480014609	0.0267552478585658	0.018361634423628	0.0074	0.0054	0.0957	0.0163	0.0436	0.0198	0.0177	0.0252	0.0015	0.0397	0.0412	0.1263	0.003	0.0357	0.1329	0.0181	0.0178	0.0027	0.0019	0.0135	0.0122	0.1321	0.0303	0.106	0.0471	0.0023
1	rs582914	89703464	1.05	0.0578850268271129	1.16	0.0391967480014609	0.0467713060489614	0.0236635615162287	0.0077	0.0056	0.0942	0.0164	0.0438	0.0193	0.0177	0.0251	0.0015	0.0403	0.0413	0.1248	0.0032	0.035	0.1346	0.0182	0.0182	0.003	0.0019	0.0133	0.0118	0.1344	0.0298	0.105	0.0469	0.0023
1	rs116553906	89713811	1.05	0.0578850268271129	1.16	0.0391967480014609	0.0686521283334818	0.0222984157894186	0.0079	0.0057	0.0937	0.0164	0.0438	0.019	0.0178	0.0252	0.0016	0.0404	0.0409	0.1233	0.0032	0.0343	0.136	0.0183	0.0183	0.0031	0.002	0.0133	0.0122	0.135	0.0297	0.1048	0.0469	0.0024
1	rs6670115	89716661	1.05	0.0578850268271129	1.16	0.0391967480014609	0.0713594860571784	0.0205254762791252	0.0079	0.0057	0.0937	0.0164	0.0439	0.019	0.0179	0.0252	0.0016	0.0404	0.0409	0.1233	0.0031	0.0343	0.1361	0.0183	0.0183	0.0031	0.002	0.0132	0.0122	0.1351	0.0297	0.1048	0.0469	0.0024
1	rs34439986	89721449	1.05	0.0578850268271129	1.16	0.0391967480014609	0.0747543844513631	0.0217965241477336	0.008	0.0057	0.0934	0.0164	0.0439	0.019	0.018	0.0252	0.0016	0.0405	0.0408	0.1234	0.0032	0.0343	0.1361	0.0184	0.0183	0.0031	0.0021	0.0132	0.0122	0.1353	0.0296	0.1047	0.0469	0.0024
1	rs611596	89721862	1.05	0.0578850268271129	1.16	0.0391967480014609	0.0766316067280624	0.0212179386400768	0.008	0.0057	0.0934	0.0164	0.0439	0.019	0.018	0.0252	0.0016	0.0405	0.0408	0.1234	0.0032	0.0343	0.1361	0.0184	0.0183	0.0031	0.0021	0.0132	0.0122	0.1353	0.0296	0.1047	0.0469	0.0024
1	rs116350128	89729383	1.05	0.0578850268271129	1.16	0.0391967480014609	0.073434913573165	0.0202435765215351	0.008	0.0057	0.0929	0.0164	0.0438	0.019	0.018	0.0255	0.0015	0.0403	0.041	0.1236	0.0032	0.0345	0.136	0.0183	0.0184	0.0032	0.0021	0.0133	0.012	0.1351	0.0297	0.1046	0.0469	0.0025
1	rs74673958	89729913	1.05	0.0578850268271129	1.16	0.0391967480014609	0.0743910797522791	0.0194485742272833	0.008	0.0057	0.0929	0.0164	0.0437	0.019	0.018	0.0255	0.0015	0.0404	0.041	0.1236	0.0032	0.0345	0.136	0.0183	0.0184	0.0032	0.0021	0.0133	0.012	0.1351	0.0297	0.1046	0.0469	0.0025
1	rs11587221	89729950	1.05	0.0578850268271129	1.16	0.0391967480014609	0.0744551091378193	0.0186690759947514	0.0079	0.0057	0.0928	0.0164	0.0437	0.019	0.018	0.0255	0.0015	0.0404	0.041	0.1236	0.0032	0.0345	0.136	0.0183	0.0184	0.0032	0.0021	0.0133	0.012	0.1351	0.0297	0.1046	0.047	0.0025
1	rs12046769	89740011	1.05	0.0578850268271129	1.16	0.0391967480014609	0.07589439896947	0.0194092304747214	0.0079	0.0056	0.0927	0.0165	0.0439	0.0189	0.0179	0.0258	0.0015	0.0404	0.0411	0.1236	0.0032	0.0348	0.1357	0.0184	0.0184	0.0033	0.002	0.0133	0.0118	0.1355	0.0298	0.1041	0.0468	0.0025
1	rs77545947	89744282	1.05	0.0578850268271129	1.16	0.0391967480014609	0.0853024508539831	0.019056882455571	0.0079	0.0056	0.0926	0.0165	0.044	0.0188	0.0179	0.0259	0.0015	0.0404	0.0411	0.1236	0.0032	0.0349	0.1356	0.0183	0.0184	0.0034	0.0022	0.0132	0.0118	0.1355	0.0298	0.104	0.0467	0.0025
1	rs503145	89745255	1.05	0.0578850268271129	1.16	0.0391967480014609	0.0857692176370542	0.0220467833097127	0.0079	0.0056	0.0927	0.0165	0.044	0.0187	0.0179	0.026	0.0015	0.0404	0.0411	0.1235	0.0032	0.035	0.1358	0.0183	0.0183	0.0034	0.0022	0.0132	0.0117	0.1355	0.0298	0.104	0.0467	0.0025
1	rs12084001	89748161	1.06	0.0472756964826134	1.16	0.0391967480014609	0.129254939004115	0.013389583117561	0.0079	0.0053	0.0912	0.0163	0.0439	0.0184	0.0176	0.0264	0.0016	0.0406	0.0408	0.1221	0.0033	0.0356	0.1367	0.0188	0.0182	0.0034	0.0022	0.0133	0.0118	0.1366	0.0298	0.1038	0.0469	0.0025
1	rs612767	89748907	1.06	0.0472756964826134	1.17	0.0317925650317571	0.241895003871059	0.0127430628640158	0.0079	0.0049	0.0898	0.0159	0.0435	0.0181	0.0171	0.0269	0.0016	0.041	0.0404	0.1201	0.0034	0.0358	0.1392	0.0189	0.0176	0.0034	0.0023	0.0134	0.012	0.1384	0.0296	0.104	0.0475	0.0025
1	rs641429	89749389	1.06	0.0472756964826134	1.17	0.0317925650317571	0.303354117414463	0.0101189868557896	0.0078	0.0047	0.0896	0.0155	0.0436	0.0174	0.0167	0.0269	0.0015	0.0412	0.0401	0.1194	0.0034	0.0359	0.1405	0.0186	0.017	0.0034	0.0023	0.0137	0.0122	0.1402	0.0294	0.1042	0.0474	0.0025
1	rs10922605	89759219	1.06	0.0472756964826134	1.17	0.0317925650317571	0.464657419623273	0.0151804088139187	0.0074	0.0045	0.0902	0.014	0.0437	0.0162	0.0158	0.0275	0.0013	0.041	0.0398	0.1186	0.0031	0.0356	0.1438	0.0175	0.0165	0.0032	0.0022	0.0141	0.0126	0.1433	0.0288	0.105	0.0473	0.0023
1	rs12739526	89760096	1.06	0.0472756964826134	1.17	0.0317925650317571	0.446455959677483	0.0149029093293158	0.0074	0.0045	0.09	0.014	0.0437	0.0162	0.0158	0.0275	0.0013	0.041	0.0398	0.1187	0.0031	0.0356	0.1437	0.0175	0.0165	0.0032	0.0021	0.0141	0.0126	0.1433	0.029	0.105	0.0473	0.0023
1	rs61798854	89760635	1.06	0.0472756964826134	1.16	0.0391967480014609	0.44353640620872	0.0147651151954679	0.0074	0.0045	0.09	0.0141	0.0437	0.0162	0.0158	0.0275	0.0013	0.0411	0.0398	0.1187	0.0031	0.0356	0.1437	0.0175	0.0165	0.0032	0.0021	0.0141	0.0126	0.1433	0.029	0.1051	0.0473	0.0023
1	rs76536679	89763254	1.06	0.0472756964826134	1.16	0.0391967480014609	0.436662444664251	0.0157075763400536	0.0074	0.0045	0.09	0.0141	0.0438	0.0163	0.0158	0.0275	0.0013	0.0411	0.0397	0.1187	0.0031	0.0356	0.1436	0.0175	0.0165	0.0032	0.0021	0.0141	0.0125	0.1433	0.0289	0.105	0.0473	0.0023
1	rs6428510	89765367	1.06	0.0472756964826134	1.16	0.0391967480014609	0.440092804029662	0.0156014283986724	0.0074	0.0046	0.09	0.0141	0.0438	0.0163	0.0158	0.0276	0.0013	0.0411	0.0397	0.1186	0.0032	0.0356	0.1436	0.0175	0.0165	0.0032	0.0022	0.014	0.0125	0.1433	0.0289	0.105	0.0473	0.0023
1	rs75633775	89770213	1.06	0.0472756964826134	1.16	0.0391967480014609	0.43654439287748	0.0169354667876429	0.0074	0.0046	0.09	0.0141	0.0438	0.0162	0.0158	0.0276	0.0013	0.0411	0.0397	0.1186	0.0032	0.0356	0.1436	0.0174	0.0164	0.0032	0.0022	0.014	0.0126	0.1433	0.0289	0.1051	0.0473	0.0023
1	rs78662434	89773575	1.06	0.0472756964826134	1.16	0.0391967480014609	0.438849246813841	0.0182469873782177	0.0074	0.0045	0.09	0.0141	0.0438	0.0162	0.0158	0.0276	0.0013	0.0411	0.0397	0.1187	0.0032	0.0356	0.1437	0.0174	0.0165	0.0032	0.0021	0.014	0.0126	0.1433	0.0289	0.1051	0.0473	0.0023
1	rs114182264	89777141	1.06	0.0472756964826134	1.16	0.0391967480014609	0.443239022909887	0.0189790100433625	0.0074	0.0045	0.0901	0.014	0.0437	0.0162	0.0157	0.0276	0.0013	0.0411	0.0397	0.1187	0.0032	0.0356	0.1437	0.0174	0.0165	0.0032	0.0021	0.014	0.0125	0.1435	0.0288	0.1052	0.0473	0.0022
1	rs78911132	89777587	1.06	0.0472756964826134	1.16	0.0391967480014609	0.443952907883215	0.0192522432550714	0.0074	0.0045	0.0901	0.014	0.0437	0.0162	0.0157	0.0276	0.0013	0.0411	0.0397	0.1187	0.0032	0.0356	0.1438	0.0174	0.0165	0.0032	0.0021	0.014	0.0125	0.1436	0.0288	0.1052	0.0474	0.0022
1	rs12033686	89788468	1.06	0.0472756964826134	1.16	0.0391967480014609	0.510176625253078	0.0635475851875955	0.0064	0.0043	0.0919	0.0128	0.043	0.0149	0.0147	0.0275	0.0012	0.0404	0.0395	0.1202	0.0032	0.0356	0.1444	0.0166	0.0158	0.0031	0.0019	0.0137	0.0129	0.1474	0.0274	0.1056	0.0486	0.0022
1	rs7519065	89789410	1.06	0.0472756964826134	1.16	0.0391967480014609	0.508649637171441	0.0625376679516786	0.0064	0.0043	0.0919	0.0128	0.043	0.0149	0.0147	0.0275	0.0012	0.0404	0.0395	0.1202	0.0032	0.0356	0.1444	0.0166	0.0158	0.0031	0.0019	0.0137	0.0129	0.1474	0.0274	0.1056	0.0486	0.0022
1	rs4658132	89799068	1.06	0.0472756964826134	1.16	0.0391967480014609	0.488624595021438	0.0438810977199951	0.0065	0.0043	0.092	0.0127	0.0431	0.0148	0.0146	0.0275	0.0012	0.0403	0.0394	0.1203	0.0032	0.0356	0.1444	0.0166	0.0157	0.0031	0.0019	0.0137	0.013	0.1475	0.0273	0.1057	0.0486	0.0023
1	rs4658310	89801118	1.06	0.0472756964826134	1.16	0.0391967480014609	0.481849908360326	0.0418878846418231	0.0065	0.0043	0.092	0.0127	0.0431	0.0149	0.0146	0.0275	0.0013	0.0403	0.0394	0.1204	0.0032	0.0356	0.1443	0.0165	0.0157	0.0031	0.0019	0.0137	0.013	0.1476	0.0274	0.1056	0.0486	0.0023
1	rs60157418	89806698	1.06	0.0472756964826134	1.16	0.0391967480014609	0.502879731051905	0.0368479397445032	0.0068	0.0043	0.092	0.0128	0.043	0.0148	0.0146	0.0275	0.0012	0.0403	0.0395	0.1206	0.0032	0.0356	0.1444	0.0165	0.0157	0.0031	0.0019	0.0137	0.013	0.1477	0.0272	0.1054	0.0485	0.0023
1	rs11585444	89806926	1.06	0.0472756964826134	1.17	0.0317925650317571	0.500290423591757	0.0366354534572784	0.0068	0.0043	0.092	0.0128	0.043	0.0148	0.0146	0.0275	0.0012	0.0402	0.0395	0.1206	0.0032	0.0356	0.1444	0.0165	0.0157	0.0031	0.0019	0.0137	0.013	0.1477	0.0273	0.1054	0.0485	0.0023
1	rs61800861	89820492	1.06	0.0472756964826134	1.17	0.0317925650317571	0.496638472625915	0.0377034631139029	0.007	0.0043	0.0918	0.0134	0.0433	0.0149	0.0142	0.0277	0.0012	0.0399	0.0396	0.1212	0.0033	0.0353	0.1429	0.0165	0.0158	0.0033	0.0019	0.0137	0.0127	0.148	0.027	0.1057	0.0488	0.0024
1	rs113369203	89830271	1.06	0.0472756964826134	1.19	0.0203852747306207	0.491497347074681	0.0399362256014558	0.0069	0.0043	0.092	0.0134	0.0433	0.0147	0.0142	0.0276	0.0012	0.0399	0.0395	0.1214	0.0033	0.0354	0.1431	0.0164	0.0157	0.0033	0.0018	0.0136	0.0127	0.1483	0.0268	0.1055	0.0488	0.0024
1	rs1335647	89832464	1.06	0.0472756964826134	1.19	0.0203852747306207	0.49500556980464	0.042907804515862	0.0069	0.0043	0.092	0.0135	0.0432	0.0147	0.0142	0.0276	0.0012	0.04	0.0395	0.1215	0.0033	0.0354	0.1432	0.0164	0.0157	0.0033	0.0018	0.0136	0.0127	0.1484	0.0268	0.1055	0.0486	0.0024
1	rs75966734	89835209	1.06	0.0472756964826134	1.18	0.0255692379504257	0.493375256740141	0.0433073947657033	0.0069	0.0042	0.0922	0.0134	0.043	0.0146	0.0141	0.0275	0.0012	0.0401	0.0393	0.122	0.0033	0.0355	0.1437	0.0162	0.0156	0.0032	0.0018	0.0136	0.0127	0.1486	0.0267	0.1053	0.0486	0.0024
1	rs4529696	89840340	1.06	0.0472756964826134	1.18	0.0255692379504257	0.529124235293017	0.0576563028099077	0.0067	0.0041	0.0928	0.0132	0.0423	0.0143	0.014	0.0273	0.0011	0.0404	0.039	0.123	0.0033	0.0356	0.1449	0.0157	0.0155	0.0029	0.0018	0.0134	0.0126	0.149	0.0265	0.1051	0.0487	0.0025
1	rs35837853	89844035	1.06	0.0472756964826134	1.18	0.0255692379504257	0.589146837414973	0.0776512785487973	0.0065	0.0041	0.093	0.0128	0.0422	0.014	0.0137	0.0272	0.001	0.0404	0.0387	0.1237	0.0032	0.0357	0.1458	0.0154	0.0154	0.0032	0.0017	0.0132	0.0125	0.1497	0.0265	0.1048	0.0487	0.0025
1	rs4582772	89846152	1.06	0.0472756964826134	1.18	0.0255692379504257	0.589351265405388	0.0783868612179857	0.0065	0.0041	0.093	0.0128	0.0422	0.014	0.0137	0.0272	0.001	0.0404	0.0387	0.1237	0.0032	0.0357	0.1458	0.0154	0.0154	0.0032	0.0017	0.0132	0.0125	0.1497	0.0265	0.1048	0.0487	0.0025
1	rs4658359	89847372	1.06	0.0472756964826134	1.18	0.0255692379504257	0.588942442317446	0.0780922886293486	0.0066	0.0041	0.093	0.0128	0.0422	0.014	0.0137	0.0272	0.001	0.0404	0.0387	0.1237	0.0032	0.0357	0.1458	0.0154	0.0154	0.0032	0.0017	0.0132	0.0125	0.1497	0.0265	0.1048	0.0487	0.0025
1	rs4658360	89847411	1.06	0.0472756964826134	1.18	0.0255692379504257	0.585880465283311	0.0791252688413024	0.0066	0.004	0.0931	0.0127	0.0422	0.0139	0.0137	0.0272	0.001	0.0404	0.0387	0.1239	0.0032	0.0356	0.1458	0.0154	0.0154	0.0032	0.0017	0.0132	0.0125	0.1497	0.0265	0.1048	0.0487	0.0025
1	rs4658146	89847444	1.06	0.0472756964826134	1.18	0.0255692379504257	0.583504052034162	0.0788295673986601	0.0066	0.004	0.0931	0.0127	0.0422	0.0139	0.0137	0.0272	0.001	0.0403	0.0387	0.1239	0.0032	0.0356	0.1458	0.0154	0.0154	0.0032	0.0017	0.0132	0.0125	0.1497	0.0265	0.1049	0.0487	0.0025
1	rs928655	89849574	1.06	0.0472756964826134	1.18	0.0255692379504257	0.578156659899434	0.084980754784386	0.0066	0.0041	0.0932	0.0127	0.0422	0.0139	0.0137	0.0272	0.001	0.0403	0.0387	0.124	0.0031	0.0357	0.1459	0.0153	0.0153	0.0032	0.0017	0.0133	0.0125	0.1497	0.0265	0.1048	0.0487	0.0025
1	rs959460	89849742	1.06	0.0472756964826134	1.18	0.0255692379504257	0.587308466083923	0.085590828665106	0.0066	0.0041	0.0932	0.0127	0.0422	0.0139	0.0137	0.0272	0.001	0.0403	0.0387	0.1241	0.0031	0.0357	0.1459	0.0153	0.0153	0.0031	0.0017	0.0133	0.0125	0.1497	0.0265	0.1048	0.0487	0.0025
1	rs10922617	89856040	1.06	0.0472756964826134	1.18	0.0255692379504257	0.601677011777084	0.0881258425092781	0.0066	0.0041	0.0932	0.0127	0.0422	0.0139	0.0136	0.0273	0.001	0.0404	0.0387	0.1239	0.0031	0.0358	0.1459	0.0152	0.0153	0.0031	0.0017	0.0133	0.0125	0.1497	0.0264	0.105	0.0488	0.0025
1	rs6428540	89888371	1.06	0.0472756964826134	1.18	0.0255692379504257	0.572764951799743	0.086969890460622	0.0066	0.0041	0.0932	0.0128	0.0422	0.0139	0.0136	0.0273	0.001	0.0404	0.0387	0.1239	0.0031	0.0359	0.1451	0.0152	0.0153	0.0031	0.0017	0.0133	0.0125	0.1498	0.0267	0.105	0.0489	0.0025
1	rs12753970	89893138	1.06	0.0472756964826134	1.18	0.0255692379504257	0.566995169515292	0.0867394334356721	0.0066	0.0041	0.0933	0.0128	0.0422	0.0139	0.0137	0.0273	0.001	0.0404	0.0387	0.124	0.0031	0.0358	0.1451	0.0152	0.0153	0.0031	0.0017	0.0133	0.0125	0.1497	0.0267	0.105	0.0489	0.0025
1	rs114747223	89895648	1.06	0.0472756964826134	1.18	0.0255692379504257	0.552558200328949	0.0873545293519021	0.0065	0.0041	0.0934	0.0127	0.0422	0.0139	0.0137	0.0273	0.001	0.0405	0.0387	0.1241	0.0031	0.0358	0.1451	0.0152	0.0153	0.0031	0.0017	0.0133	0.0125	0.1495	0.0267	0.105	0.0489	0.0025
1	rs35644165	89896900	1.06	0.0472756964826134	1.18	0.0255692379504257	0.530226149383096	0.0824828111152438	0.0065	0.0041	0.0935	0.0126	0.0423	0.0139	0.0138	0.0273	0.001	0.0406	0.0387	0.1243	0.0031	0.0356	0.1452	0.0153	0.0154	0.0031	0.0017	0.0133	0.0126	0.1489	0.0266	0.105	0.0489	0.0025
1	rs77250947	89900222	1.06	0.0472756964826134	1.18	0.0255692379504257	0.523953380023428	0.0889774124480261	0.0064	0.0042	0.0935	0.0124	0.0423	0.0138	0.0135	0.027	0.0011	0.0412	0.0388	0.1244	0.0031	0.0355	0.1455	0.0153	0.0155	0.0031	0.0017	0.0133	0.0127	0.1486	0.0265	0.105	0.0489	0.0025
1	rs1599152	89914296	1.06	0.0472756964826134	1.18	0.0255692379504257	0.526018825689821	0.0904559840929823	0.0064	0.0042	0.0935	0.0124	0.0423	0.0138	0.0135	0.027	0.0011	0.0412	0.0388	0.1244	0.0031	0.0355	0.1455	0.0153	0.0155	0.0031	0.0017	0.0133	0.0127	0.1486	0.0265	0.105	0.0489	0.0025
1	rs74228325	89920078	1.07	0.0382760853635132	1.18	0.0255692379504257	0.522857684447201	0.0888223385193524	0.0064	0.0042	0.0936	0.0124	0.0423	0.0138	0.0135	0.027	0.0011	0.0412	0.0388	0.1243	0.0031	0.0355	0.1455	0.0153	0.0155	0.0032	0.0017	0.0133	0.0127	0.1486	0.0265	0.105	0.0488	0.0025
1	rs12036430	89921593	1.07	0.0382760853635132	1.18	0.0255692379504257	0.524340356681331	0.089598786029296	0.0064	0.0042	0.0936	0.0124	0.0423	0.0139	0.0135	0.027	0.0011	0.0412	0.0388	0.1241	0.0031	0.0355	0.1455	0.0153	0.0157	0.0032	0.0017	0.0133	0.0127	0.1485	0.0265	0.105	0.0488	0.0025
1	rs4259628	89927234	1.07	0.0382760853635132	1.18	0.0255692379504257	0.510749810482187	0.0887448420242595	0.0064	0.0042	0.0936	0.0124	0.0423	0.0138	0.0135	0.027	0.0011	0.0412	0.0388	0.1241	0.0032	0.0355	0.1455	0.0153	0.0157	0.0032	0.0017	0.0133	0.0127	0.1485	0.0265	0.105	0.0488	0.0024
1	rs34143251	89931889	1.07	0.0382760853635132	1.18	0.0255692379504257	0.484082360064417	0.0875085750450613	0.0065	0.0042	0.0936	0.0122	0.0425	0.0138	0.0136	0.0271	0.0012	0.0411	0.0389	0.1239	0.0033	0.0355	0.1455	0.0152	0.0157	0.0032	0.0017	0.0132	0.0127	0.1484	0.0264	0.1052	0.0488	0.0023
1	rs12143095	89945690	1.07	0.0382760853635132	1.18	0.0255692379504257	0.439500417347319	0.102054029174501	0.0065	0.0042	0.0937	0.0117	0.0427	0.0138	0.0139	0.0272	0.0013	0.041	0.0389	0.1235	0.0034	0.0357	0.1454	0.0149	0.0157	0.0033	0.0018	0.0131	0.0127	0.148	0.0262	0.1061	0.0486	0.0023
1	rs7532966	89955188	1.07	0.0382760853635132	1.18	0.0255692379504257	0.442050472497493	0.102135909969483	0.0065	0.0042	0.0937	0.0116	0.0426	0.0137	0.0139	0.0274	0.0014	0.041	0.0389	0.1237	0.0034	0.0357	0.1454	0.0148	0.0159	0.0034	0.0018	0.013	0.0126	0.1481	0.0262	0.1061	0.0485	0.0024
1	rs10493826	89970163	1.07	0.0382760853635132	1.19	0.0203852747306207	0.442703980606791	0.0995284336681809	0.0065	0.0043	0.0937	0.0116	0.0425	0.0136	0.0139	0.0274	0.0014	0.041	0.0389	0.1236	0.0034	0.0357	0.1455	0.0147	0.0159	0.0034	0.0018	0.013	0.0127	0.1482	0.0262	0.1061	0.0485	0.0024
1	rs12735932	89986413	1.07	0.0382760853635132	1.19	0.0203852747306207	0.437843829896194	0.0802381565494411	0.0065	0.0044	0.0934	0.0116	0.0423	0.0135	0.0139	0.0275	0.0014	0.041	0.039	0.1234	0.0035	0.0359	0.1455	0.0146	0.0159	0.0035	0.0018	0.013	0.0126	0.1481	0.0261	0.1062	0.0486	0.0024
1	rs2125724	90000410	1.07	0.0382760853635132	1.19	0.0203852747306207	0.448965934024769	0.0722254091778441	0.0065	0.0044	0.0929	0.0116	0.0421	0.0135	0.0139	0.0276	0.0015	0.0411	0.0391	0.1232	0.0036	0.036	0.1455	0.0146	0.0158	0.0035	0.0019	0.013	0.0127	0.1481	0.026	0.1064	0.0486	0.0025
1	rs80196804	90002266	1.07	0.0382760853635132	1.19	0.0203852747306207	0.449744232469393	0.0720117473988008	0.0065	0.0044	0.0929	0.0116	0.0421	0.0135	0.0139	0.0276	0.0015	0.0411	0.0391	0.1232	0.0036	0.036	0.1455	0.0146	0.0158	0.0035	0.0019	0.013	0.0127	0.1481	0.026	0.1064	0.0487	0.0025
1	rs55931050	90016519	1.07	0.0382760853635132	1.19	0.0203852747306207	0.479622454289928	0.0662739246303819	0.0066	0.0045	0.0921	0.0117	0.0419	0.0135	0.0139	0.0279	0.0016	0.0413	0.0391	0.1228	0.0038	0.0363	0.1454	0.0144	0.0158	0.0036	0.0019	0.0129	0.0128	0.1481	0.0261	0.1065	0.0487	0.0026
1	rs359946	90019642	1.07	0.0382760853635132	1.19	0.0203852747306207	0.480611816530025	0.066342698528096	0.0066	0.0045	0.0921	0.0117	0.0419	0.0135	0.0139	0.0278	0.0016	0.0413	0.0392	0.1228	0.0038	0.0363	0.1453	0.0144	0.0158	0.0036	0.0019	0.0129	0.0128	0.1481	0.0261	0.1065	0.0487	0.0027
1	rs6702697	90024647	1.07	0.0382760853635132	1.18	0.0255692379504257	0.480117011905161	0.0646323411909048	0.0066	0.0045	0.0919	0.0116	0.0418	0.0135	0.0139	0.0278	0.0016	0.0413	0.0392	0.1228	0.0038	0.0364	0.1453	0.0144	0.0158	0.0036	0.002	0.0129	0.0128	0.1481	0.0261	0.1065	0.0487	0.0027
1	rs77339270	90027643	1.07	0.0382760853635132	1.19	0.0203852747306207	0.482531516409769	0.0632101872033475	0.0066	0.0045	0.0919	0.0116	0.0418	0.0135	0.0139	0.0278	0.0016	0.0413	0.0392	0.1228	0.0038	0.0364	0.1452	0.0144	0.0159	0.0036	0.002	0.0129	0.0128	0.1481	0.0261	0.1064	0.0487	0.0027
1	rs17439454	90030830	1.07	0.0382760853635132	1.19	0.0203852747306207	0.489872619101996	0.0632776061613162	0.0066	0.0045	0.0918	0.0116	0.0418	0.0135	0.0139	0.0278	0.0016	0.0414	0.0392	0.1228	0.0038	0.0364	0.1452	0.0144	0.0159	0.0036	0.0019	0.0129	0.0128	0.1481	0.0261	0.1064	0.0487	0.0027
1	rs76312219	90032384	1.07	0.0382760853635132	1.19	0.0203852747306207	0.493563237548927	0.0622695120060859	0.0066	0.0045	0.0918	0.0116	0.0418	0.0135	0.0139	0.0279	0.0016	0.0414	0.0393	0.1227	0.0038	0.0364	0.1452	0.0144	0.0159	0.0037	0.0019	0.0129	0.0129	0.1481	0.0261	0.1064	0.0487	0.0027
1	rs12733491	90039033	1.07	0.0382760853635132	1.19	0.0203852747306207	0.498399877173762	0.0621356168740305	0.0066	0.0045	0.0918	0.0116	0.0418	0.0135	0.0139	0.0279	0.0016	0.0414	0.0393	0.1227	0.0038	0.0364	0.1452	0.0144	0.0159	0.0037	0.002	0.0129	0.0129	0.148	0.0261	0.1064	0.0487	0.0027
1	rs77522399	90042621	1.07	0.0382760853635132	1.19	0.0203852747306207	0.500479667422117	0.0626719286042323	0.0066	0.0044	0.0917	0.0115	0.0418	0.0135	0.0139	0.0279	0.0016	0.0414	0.0393	0.1226	0.0038	0.0365	0.1451	0.0144	0.0159	0.0037	0.0019	0.0129	0.0129	0.1481	0.0261	0.1063	0.0487	0.0027
1	rs12130207	90048248	1.07	0.0382760853635132	1.2	0.0161071094639359	0.527958689092613	0.067793837675817	0.0066	0.0041	0.0916	0.0115	0.0418	0.0136	0.0139	0.0279	0.0016	0.0413	0.0393	0.1224	0.0038	0.0369	0.1452	0.0145	0.0158	0.0037	0.0019	0.013	0.0129	0.1482	0.0262	0.1061	0.0487	0.0027
1	rs36084789	90049040	1.07	0.0382760853635132	1.2	0.0161071094639359	0.528735584274529	0.0715142217941962	0.0066	0.0041	0.0916	0.0115	0.0418	0.0136	0.0139	0.0279	0.0016	0.0413	0.0393	0.1224	0.0038	0.0369	0.1452	0.0145	0.0158	0.0037	0.0019	0.013	0.0129	0.1482	0.0262	0.1061	0.0487	0.0027
1	rs77083128	90059965	1.08	0.0307113420574436	1.2	0.0161071094639359	0.568066550282337	0.0940756232891506	0.0066	0.0041	0.0915	0.0114	0.0417	0.0135	0.0139	0.0279	0.0017	0.0414	0.0393	0.1223	0.0038	0.0371	0.145	0.0146	0.0158	0.0037	0.002	0.013	0.0129	0.1482	0.0262	0.1059	0.0486	0.0028
1	rs359906	90060824	1.08	0.0307113420574436	1.2	0.0161071094639359	0.570279258724574	0.0920228242190102	0.0066	0.0041	0.0915	0.0114	0.0417	0.0135	0.0139	0.0279	0.0017	0.0414	0.0393	0.1223	0.0038	0.0371	0.145	0.0146	0.0158	0.0037	0.002	0.013	0.0129	0.1482	0.0262	0.1059	0.0486	0.0028
1	rs6428558	90066415	1.09	0.0244129772860817	1.2	0.0161071094639359	0.965473973916302	0.0640212142394095	0.0064	0.0047	0.0893	0.0112	0.0416	0.0128	0.0142	0.0281	0.0021	0.0422	0.0391	0.1215	0.0045	0.0386	0.1431	0.0158	0.0165	0.0041	0.0024	0.013	0.0133	0.1494	0.026	0.1036	0.0479	0.0041
1	rs1215494	90066806	1.09	0.0244129772860817	1.2	0.0161071094639359	1.01807479699901	0.0829347456538004	0.0062	0.0049	0.0889	0.0114	0.0416	0.013	0.014	0.0281	0.0021	0.0422	0.0391	0.1211	0.0046	0.0395	0.1428	0.0159	0.0166	0.0042	0.0024	0.013	0.0133	0.1494	0.0258	0.1029	0.0476	0.0042
1	rs1885745	90069640	1.09	0.0244129772860817	1.2	0.0161071094639359	1.14533576725295	0.100828886621474	0.0059	0.0052	0.0887	0.0112	0.0416	0.0132	0.0138	0.0276	0.0021	0.0419	0.0403	0.121	0.0045	0.0402	0.1429	0.0164	0.0168	0.0044	0.0024	0.0128	0.0132	0.1502	0.0255	0.1027	0.0462	0.0042
1	rs10801755	90071319	1.09	0.0244129772860817	1.2	0.0161071094639359	1.13402942553093	0.116075670936253	0.0058	0.0052	0.0887	0.0111	0.0417	0.0132	0.0139	0.0276	0.0021	0.0422	0.0404	0.1212	0.0044	0.0403	0.1429	0.0164	0.0169	0.0044	0.0024	0.0128	0.0132	0.1497	0.0254	0.1027	0.0463	0.0042
1	rs11587501	90074307	1.09	0.0244129772860817	1.2	0.0161071094639359	1.14053647600987	0.157886255595879	0.0058	0.0052	0.0887	0.0111	0.0417	0.0132	0.0139	0.0276	0.0021	0.0422	0.0404	0.1212	0.0044	0.0404	0.1428	0.0165	0.0169	0.0044	0.0024	0.0128	0.0132	0.1497	0.0253	0.1026	0.0462	0.0042
1	rs113987725	90091598	1.09	0.0244129772860817	1.2	0.0161071094639359	1.19081639843439	0.121805125156117	0.0059	0.0052	0.0883	0.0111	0.0419	0.0133	0.0147	0.028	0.0021	0.0421	0.0405	0.1211	0.0044	0.0407	0.1418	0.0169	0.0173	0.0045	0.0024	0.0128	0.0135	0.1493	0.0253	0.1018	0.046	0.0043
1	rs12117311	90095190	1.09	0.0244129772860817	1.2	0.0161071094639359	1.19864819786559	0.122418878471943	0.0059	0.0052	0.0883	0.0111	0.0419	0.0133	0.0147	0.028	0.0021	0.042	0.0405	0.1211	0.0044	0.0408	0.1417	0.0169	0.0173	0.0045	0.0024	0.0127	0.0135	0.1492	0.0253	0.1018	0.0459	0.0043
1	rs114351307	90100420	1.09	0.0244129772860817	1.17	0.0317925650317571	1.21362990799836	0.114873793652153	0.0059	0.0052	0.0883	0.0112	0.0418	0.0134	0.0149	0.028	0.0021	0.0419	0.0404	0.121	0.0044	0.0408	0.1414	0.0171	0.0174	0.0045	0.0024	0.0127	0.0136	0.1491	0.0253	0.1015	0.0467	0.0043
1	rs76089445	90107904	1.09	0.0244129772860817	1.17	0.0317925650317571	1.22003291531532	0.108516761928989	0.0059	0.0052	0.0882	0.0112	0.0418	0.0134	0.015	0.028	0.0021	0.0419	0.0404	0.1209	0.0044	0.0408	0.1413	0.0171	0.0174	0.0045	0.0024	0.0127	0.0136	0.149	0.0253	0.1014	0.0468	0.0043
1	rs10922684	90117934	1.09	0.0244129772860817	1.17	0.0317925650317571	1.23026755539276	0.0880485892603067	0.0059	0.0052	0.0883	0.0112	0.0418	0.0134	0.015	0.028	0.0021	0.0419	0.0403	0.121	0.0044	0.0408	0.1412	0.0172	0.0174	0.0045	0.0024	0.0127	0.0137	0.149	0.0253	0.1014	0.0469	0.0043
1	rs10922690	90132069	1.09	0.0244129772860817	1.17	0.0317925650317571	1.23801190683935	0.0575914987783686	0.0056	0.0052	0.0882	0.0115	0.0422	0.0138	0.0157	0.0282	0.0018	0.0418	0.0402	0.12	0.0041	0.0412	0.1399	0.0179	0.018	0.0044	0.0021	0.0128	0.0143	0.1482	0.0254	0.1019	0.0466	0.0041
1	rs7525741	90142260	1.09	0.0244129772860817	1.17	0.0317925650317571	1.31360774878244	0.0538865848124966	0.0056	0.0052	0.0882	0.0115	0.0422	0.0138	0.0158	0.0284	0.0018	0.0418	0.0402	0.1199	0.004	0.0412	0.1398	0.0179	0.018	0.0043	0.0021	0.0128	0.0144	0.1481	0.0255	0.1018	0.0465	0.0042
1	rs17130851	90145252	1.09	0.0244129772860817	1.17	0.0317925650317571	1.32528570508684	0.0470367950796664	0.0056	0.0052	0.0882	0.0115	0.0422	0.0138	0.0158	0.0284	0.0018	0.0419	0.0403	0.1199	0.004	0.0412	0.1397	0.018	0.0181	0.0043	0.0021	0.0127	0.0145	0.1481	0.0255	0.1018	0.0464	0.0042
1	rs57259197	90153285	1.09	0.0244129772860817	1.17	0.0317925650317571	1.369181829903	0.038242683594239	0.0055	0.0052	0.0883	0.0115	0.0422	0.0139	0.016	0.0283	0.0018	0.0419	0.0403	0.1196	0.0039	0.0415	0.1391	0.0183	0.0183	0.0042	0.002	0.0127	0.0149	0.1479	0.0256	0.1017	0.0461	0.0042
1	rs114721430	90167123	1.09	0.0244129772860817	1.17	0.0317925650317571	1.37160926786232	0.0395509206262521	0.0055	0.0052	0.0884	0.0115	0.0423	0.0139	0.0161	0.0284	0.0018	0.042	0.0404	0.1196	0.0039	0.0415	0.1387	0.0183	0.0183	0.0042	0.002	0.0126	0.015	0.1479	0.0256	0.1017	0.0461	0.0041
1	rs12032393	90179532	1.09	0.0244129772860817	1.17	0.0317925650317571	1.38640270475089	0.0341294310901948	0.0055	0.0052	0.0885	0.0115	0.0423	0.0139	0.0161	0.0285	0.0018	0.0421	0.0405	0.1196	0.0038	0.0416	0.1382	0.0184	0.0183	0.0042	0.002	0.0126	0.0151	0.1479	0.0256	0.1017	0.0461	0.0041
1	rs1535515	90189938	1.09	0.0244129772860817	1.17	0.0317925650317571	1.39822139895814	0.0351116939589534	0.0055	0.0052	0.0885	0.0116	0.0423	0.0139	0.0161	0.0284	0.0018	0.0422	0.0405	0.1197	0.0037	0.0415	0.1382	0.0183	0.0183	0.0042	0.002	0.0125	0.0151	0.1479	0.0256	0.1019	0.0461	0.0042
1	rs17442858	90191460	1.09	0.0244129772860817	1.16	0.0391967480014609	1.3876706859966	0.0418878846418231	0.0055	0.0052	0.0886	0.0115	0.0424	0.0139	0.0161	0.0284	0.0017	0.0423	0.0405	0.1197	0.0037	0.0415	0.138	0.0183	0.0183	0.0041	0.002	0.0126	0.0151	0.1477	0.0255	0.102	0.0462	0.0041
1	rs580251	90221441	1.09	0.0244129772860817	1.16	0.0391967480014609	1.39616753752195	0.0473933940621845	0.0055	0.0052	0.0889	0.0113	0.0429	0.0141	0.0163	0.0281	0.0015	0.0431	0.0407	0.1199	0.0036	0.0418	0.1367	0.0186	0.0183	0.004	0.0019	0.0127	0.0152	0.1466	0.0253	0.1021	0.0468	0.0041
1	rs10493830	90222596	1.09	0.0244129772860817	1.16	0.0391967480014609	1.38435534225085	0.0477511778391918	0.0055	0.0052	0.0889	0.0113	0.0429	0.0141	0.0163	0.0281	0.0015	0.0431	0.0407	0.1199	0.0036	0.0419	0.1366	0.0186	0.0183	0.0039	0.0019	0.0127	0.0152	0.1466	0.0253	0.1022	0.0468	0.0041
1	rs519989	90223400	1.09	0.0244129772860817	1.16	0.0391967480014609	1.38269878185771	0.0479305133119256	0.0054	0.0052	0.0889	0.0113	0.0429	0.0141	0.0163	0.0281	0.0015	0.0431	0.0407	0.1199	0.0036	0.0419	0.1366	0.0186	0.0183	0.0039	0.0019	0.0127	0.0152	0.1466	0.0253	0.1022	0.0468	0.004
1	rs36106146	90224047	1.09	0.0244129772860817	1.16	0.0391967480014609	1.37997194635783	0.0491941152509978	0.0054	0.0052	0.0889	0.0113	0.0429	0.0141	0.0163	0.0281	0.0015	0.0431	0.0407	0.1199	0.0036	0.0419	0.1366	0.0186	0.0183	0.0039	0.0019	0.0127	0.0152	0.1465	0.0253	0.1022	0.0468	0.004
1	rs41305844	90228587	1.09	0.0244129772860817	1.16	0.0391967480014609	1.37432991065168	0.0477511778391918	0.0054	0.0052	0.0889	0.0113	0.0429	0.0141	0.0163	0.0282	0.0015	0.0431	0.0407	0.1199	0.0036	0.0419	0.1366	0.0186	0.0183	0.0039	0.0019	0.0128	0.0153	0.1465	0.0254	0.1022	0.0467	0.004
1	rs12064668	90235649	1.09	0.0244129772860817	1.16	0.0391967480014609	1.35503784437388	0.0573325947688789	0.0054	0.0052	0.0885	0.0116	0.0431	0.0142	0.0164	0.0284	0.0015	0.0432	0.0407	0.1197	0.0034	0.0421	0.1358	0.0188	0.0183	0.0039	0.0017	0.0129	0.016	0.1459	0.0256	0.1021	0.0466	0.004
1	rs10737711	90243771	1.09	0.0244129772860817	1.16	0.0391967480014609	1.30711574669597	0.0550885801248002	0.0054	0.0053	0.0883	0.0117	0.0432	0.0143	0.0165	0.0284	0.0015	0.0433	0.0408	0.1198	0.0034	0.0422	0.1354	0.0189	0.0184	0.0038	0.0017	0.0129	0.0162	0.1453	0.0256	0.1022	0.0466	0.004
1	rs115429779	90247975	1.09	0.0244129772860817	1.17	0.0317925650317571	1.30530398862273	0.0601418752513562	0.0054	0.0053	0.0883	0.0117	0.0432	0.0143	0.0165	0.0284	0.0015	0.0433	0.0408	0.1198	0.0033	0.0422	0.1352	0.019	0.0185	0.0038	0.0017	0.0129	0.0163	0.1452	0.0257	0.1021	0.0466	0.004
1	rs115576414	90257384	1.09	0.0244129772860817	1.16	0.0391967480014609	1.31179257819094	0.0602078881705046	0.0054	0.0053	0.088	0.0119	0.0433	0.0145	0.0166	0.0286	0.0015	0.0434	0.0408	0.1198	0.0033	0.0422	0.1346	0.0192	0.0186	0.0037	0.0016	0.0131	0.0164	0.1452	0.0257	0.1018	0.0466	0.004
1	rs6688061	90266436	1.09	0.0244129772860817	1.15	0.047929882429645	1.32739572885316	0.0498008885775442	0.0054	0.0053	0.088	0.0119	0.0434	0.0146	0.0166	0.0286	0.0015	0.0434	0.0409	0.1197	0.0032	0.0422	0.1342	0.0193	0.0186	0.0038	0.0016	0.0131	0.0164	0.1452	0.0257	0.1017	0.0466	0.004
1	rs114068083	90268315	1.09	0.0244129772860817	1.15	0.047929882429645	1.32461460024445	0.0518881570009337	0.0054	0.0053	0.0879	0.0119	0.0434	0.0146	0.0167	0.0286	0.0015	0.0434	0.0409	0.1197	0.0032	0.0422	0.1342	0.0193	0.0187	0.0038	0.0016	0.0131	0.0164	0.1451	0.0257	0.1016	0.0466	0.004
1	rs12141792	90270409	1.09	0.0244129772860817	1.15	0.047929882429645	1.31618883907737	0.0535721753336495	0.0054	0.0053	0.0878	0.0119	0.0434	0.0146	0.0167	0.0286	0.0015	0.0434	0.0409	0.1197	0.0032	0.0423	0.1341	0.0194	0.0187	0.0038	0.0016	0.0131	0.0165	0.1451	0.0257	0.1016	0.0466	0.004
1	rs12140155	90277228	1.09	0.0244129772860817	1.15	0.047929882429645	1.28430072415838	0.0577860044362551	0.0054	0.0055	0.0863	0.0121	0.0438	0.0148	0.0169	0.0288	0.0015	0.0436	0.0413	0.1194	0.0032	0.0433	0.1323	0.0197	0.019	0.0038	0.0016	0.0133	0.0169	0.1446	0.0259	0.1011	0.0471	0.0039
1	rs76632189	90285156	1.09	0.0244129772860817	1.15	0.047929882429645	1.24989792843379	0.0536349935677788	0.0054	0.0056	0.0862	0.0121	0.044	0.015	0.017	0.0289	0.0015	0.0437	0.0413	0.1192	0.0032	0.0434	0.1317	0.0199	0.0192	0.0038	0.0016	0.0134	0.017	0.1441	0.026	0.1009	0.0471	0.0039
1	rs12565034	90285190	1.09	0.0244129772860817	1.15	0.047929882429645	1.24680523008323	0.053133340121498	0.0054	0.0056	0.0862	0.0121	0.044	0.015	0.017	0.0289	0.0015	0.0437	0.0413	0.1192	0.0032	0.0434	0.1317	0.0199	0.0192	0.0038	0.0016	0.0134	0.017	0.1441	0.026	0.1009	0.0471	0.0039
1	rs4587551	90289861	1.09	0.0244129772860817	1.15	0.047929882429645	1.24427703445375	0.0595491463619057	0.0054	0.0056	0.086	0.0121	0.0441	0.0151	0.017	0.029	0.0015	0.044	0.0412	0.1192	0.0032	0.0435	0.1313	0.0201	0.0193	0.0038	0.0016	0.0134	0.0171	0.1437	0.026	0.1009	0.047	0.0039
1	rs4658329	90292165	1.09	0.0244129772860817	1.15	0.047929882429645	1.24249911865338	0.0799407688518191	0.0054	0.0056	0.0859	0.0122	0.0442	0.0154	0.0171	0.029	0.0015	0.0439	0.0411	0.1194	0.0032	0.0435	0.1311	0.0203	0.0195	0.0038	0.0016	0.0134	0.0171	0.1437	0.026	0.0998	0.047	0.0038
1	rs4658331	90296784	1.09	0.0244129772860817	1.15	0.047929882429645	1.18006892463951	0.0767723215417254	0.0054	0.006	0.086	0.0125	0.0442	0.0162	0.0173	0.0288	0.0015	0.0432	0.0402	0.1195	0.0032	0.0435	0.1305	0.0213	0.0198	0.0038	0.0016	0.0133	0.0176	0.1433	0.0256	0.0998	0.0467	0.0038
1	rs72714298	90298703	1.1	0.0192206709224904	1.15	0.047929882429645	1.18962035783761	0.172563627757535	0.0054	0.0061	0.0859	0.0127	0.0441	0.0165	0.0174	0.0288	0.0016	0.0432	0.0398	0.1196	0.0031	0.0436	0.1301	0.0217	0.0199	0.0038	0.0015	0.0135	0.0179	0.1426	0.0256	0.0997	0.0463	0.0037
1	rs4658337	90304187	1.1	0.0192206709224904	1.15	0.047929882429645	0.867241152521508	0.0321533966589417	0.0056	0.0065	0.0855	0.0141	0.0433	0.0182	0.0179	0.0289	0.0018	0.043	0.0387	0.12	0.003	0.0441	0.1282	0.0234	0.0207	0.0037	0.0015	0.0144	0.0192	0.1392	0.0264	0.0982	0.0449	0.0037
1	rs6701308	90306130	1.09	0.0244129772860817	1.14	0.0581452072437857	0.887889696926718	0.0453883993183297	0.0056	0.0066	0.0857	0.0146	0.0426	0.0186	0.018	0.029	0.002	0.0432	0.0385	0.1199	0.0029	0.0443	0.1272	0.0239	0.0208	0.0037	0.0017	0.0148	0.0196	0.1381	0.0263	0.098	0.0445	0.0038
1	rs79522482	90306968	1.09	0.0244129772860817	1.14	0.0581452072437857	0.904950876034719	0.0545810822115192	0.0057	0.0066	0.0858	0.0148	0.0424	0.0189	0.018	0.0292	0.002	0.0433	0.0383	0.1199	0.0029	0.0444	0.126	0.0241	0.0208	0.0037	0.0017	0.015	0.0197	0.1379	0.0264	0.0979	0.0444	0.0039
1	rs79062396	90307480	1.09	0.0244129772860817	1.15	0.047929882429645	0.896731365573228	0.0684894613515642	0.0057	0.0067	0.0859	0.0149	0.0423	0.019	0.0181	0.0292	0.0021	0.0433	0.0382	0.12	0.0029	0.0444	0.1253	0.0242	0.0208	0.0037	0.0017	0.0152	0.0199	0.1376	0.0265	0.0979	0.0444	0.0039
1	rs114770365	90309519	1.09	0.0244129772860817	1.15	0.047929882429645	0.827277775147555	0.0559175756741333	0.0058	0.0068	0.086	0.0151	0.0422	0.0192	0.0181	0.0297	0.0021	0.0433	0.0381	0.12	0.003	0.0444	0.1242	0.0244	0.0208	0.0037	0.0018	0.0153	0.02	0.1371	0.0266	0.0976	0.0444	0.004
1	rs72716315	90310183	1.09	0.0244129772860817	1.15	0.047929882429645	0.831484174525468	0.0659305037042551	0.0058	0.0068	0.0859	0.0151	0.0422	0.0193	0.0181	0.0297	0.0021	0.0433	0.0381	0.12	0.003	0.0444	0.1241	0.0244	0.0208	0.0037	0.0018	0.0154	0.0201	0.1371	0.0266	0.0976	0.0444	0.004
1	rs4658142	90314147	1.09	0.0244129772860817	1.15	0.047929882429645	0.788513154285289	0.0825580642487778	0.0058	0.0069	0.0858	0.0152	0.0421	0.0194	0.0182	0.0299	0.0022	0.0433	0.0381	0.1201	0.003	0.0444	0.1237	0.0244	0.0208	0.0037	0.0018	0.0155	0.0202	0.1368	0.0266	0.0976	0.0445	0.004
1	rs12131677	90315734	1.09	0.0244129772860817	1.15	0.047929882429645	0.78463445088182	0.100910383449072	0.0059	0.0069	0.0856	0.0152	0.042	0.0194	0.0182	0.03	0.0021	0.0433	0.0381	0.12	0.003	0.0445	0.1238	0.0245	0.0208	0.0037	0.0019	0.0155	0.0203	0.1366	0.0265	0.0976	0.0445	0.004
1	rs10922735	90318033	1.09	0.0244129772860817	1.15	0.047929882429645	0.739044004632524	0.123826082368354	0.0059	0.0069	0.0856	0.0152	0.042	0.0195	0.0183	0.03	0.0022	0.0433	0.0381	0.12	0.003	0.0446	0.1236	0.0245	0.0208	0.0037	0.0019	0.0156	0.0203	0.1363	0.0266	0.0975	0.0445	0.0039
1	rs1938033	90321749	1.09	0.0244129772860817	1.13	0.0699995683306186	0.761843123088734	0.188303075145859	0.0059	0.007	0.0852	0.0153	0.042	0.0195	0.0184	0.0301	0.0022	0.0433	0.0382	0.1201	0.003	0.0447	0.1233	0.0245	0.0208	0.0037	0.0019	0.0156	0.0203	0.1358	0.0265	0.0974	0.0446	0.0039
1	rs7534067	90325564	1.09	0.0244129772860817	1.1	0.116987187387052	0.232547499520906	0.0706646464046577	0.0068	0.0089	0.083	0.0174	0.042	0.0212	0.0194	0.0317	0.003	0.0421	0.0383	0.1195	0.004	0.0473	0.1163	0.0265	0.0214	0.0037	0.0025	0.0162	0.0207	0.1273	0.0275	0.0961	0.0469	0.0037
1	rs10922737	90327985	1.09	0.0244129772860817	1.1	0.116987187387052	0.2259835353307	0.0794214207750481	0.0068	0.0089	0.083	0.0174	0.042	0.0212	0.0194	0.0317	0.003	0.0421	0.0383	0.1195	0.0041	0.0474	0.1162	0.0266	0.0214	0.0037	0.0025	0.0162	0.0207	0.1271	0.0275	0.0961	0.0469	0.0037
1	rs12045824	90328483	1.09	0.0244129772860817	1.1	0.116987187387052	0.224941331299761	0.075026717366591	0.0068	0.0089	0.083	0.0174	0.042	0.0212	0.0194	0.0317	0.003	0.042	0.0383	0.1196	0.0041	0.0474	0.1162	0.0266	0.0215	0.0037	0.0025	0.0162	0.0207	0.1271	0.0275	0.0961	0.0469	0.0038
1	rs17497905	90339400	1.09	0.0244129772860817	1.09	0.136985182682918	0.219935019649496	0.0844483802963628	0.0068	0.0089	0.0831	0.0174	0.042	0.0212	0.0194	0.0317	0.003	0.0421	0.0383	0.1196	0.0041	0.0474	0.116	0.0266	0.0215	0.0037	0.0025	0.0163	0.0207	0.1269	0.0275	0.0961	0.047	0.0037
1	rs72716333	90339598	1.09	0.0244129772860817	1.08	0.159408631830651	0.220469870184649	0.0888223385193524	0.0068	0.0089	0.0831	0.0174	0.042	0.0212	0.0194	0.0317	0.003	0.0421	0.0383	0.1196	0.0041	0.0474	0.116	0.0266	0.0215	0.0037	0.0025	0.0163	0.0207	0.1269	0.0275	0.0961	0.047	0.0037
1	rs79142871	90340943	1.09	0.0244129772860817	1.08	0.159408631830651	0.21853961585426	0.0885899300173812	0.0068	0.0089	0.0831	0.0174	0.042	0.0212	0.0194	0.0318	0.003	0.0421	0.0383	0.1195	0.0041	0.0474	0.1159	0.0266	0.0215	0.0037	0.0025	0.0163	0.0207	0.1269	0.0275	0.0961	0.047	0.0037
1	rs114711363	90346108	1.09	0.0244129772860817	1.08	0.159408631830651	0.208272537784572	0.0783868612179857	0.0068	0.0088	0.083	0.0174	0.0419	0.0213	0.0194	0.032	0.003	0.0421	0.0383	0.1194	0.0041	0.0475	0.1158	0.0264	0.0215	0.0036	0.0025	0.0165	0.0207	0.1268	0.0276	0.0958	0.0473	0.0038
1	rs17498135	90349347	1.09	0.0244129772860817	1.08	0.159408631830651	0.207794352161847	0.0705940384961114	0.0068	0.0088	0.083	0.0174	0.0419	0.0214	0.0194	0.032	0.003	0.0421	0.0384	0.1194	0.0041	0.0475	0.1158	0.0264	0.0215	0.0036	0.0025	0.0165	0.0207	0.1268	0.0276	0.0958	0.0473	0.0038
1	rs12403051	90366278	1.09	0.0244129772860817	1.08	0.159408631830651	0.230854476036216	0.0866626688665699	0.0068	0.0088	0.0827	0.0175	0.042	0.0215	0.0196	0.0323	0.003	0.0422	0.0384	0.1191	0.0042	0.0477	0.1153	0.0266	0.0216	0.0036	0.0025	0.0166	0.0207	0.1261	0.0277	0.0955	0.0475	0.0037
1	rs3738795	90366514	1.09	0.0244129772860817	1.08	0.159408631830651	0.230643330695269	0.0859730143927169	0.0068	0.0088	0.0827	0.0175	0.042	0.0215	0.0196	0.0323	0.003	0.0422	0.0384	0.1191	0.0042	0.0477	0.1153	0.0267	0.0216	0.0036	0.0026	0.0166	0.0207	0.1261	0.0277	0.0954	0.0475	0.0037
1	rs79135558	90376985	1.1	0.0192206709224904	1.07	0.184406357471863	0.203636700013103	0.103943731717175	0.0066	0.0086	0.0825	0.0182	0.0416	0.022	0.0203	0.0332	0.0032	0.0419	0.0382	0.1192	0.0042	0.0479	0.1132	0.0273	0.0219	0.0034	0.0026	0.0177	0.0204	0.1242	0.0279	0.095	0.0483	0.0035
1	rs6678770	90377022	1.1	0.0192206709224904	1.07	0.184406357471863	0.203872999923543	0.107178599216655	0.0066	0.0086	0.0825	0.0182	0.0416	0.022	0.0203	0.0332	0.0032	0.0419	0.0382	0.1192	0.0042	0.0479	0.1132	0.0273	0.0219	0.0034	0.0026	0.0177	0.0204	0.1242	0.0279	0.095	0.0483	0.0035
1	rs115490734	90381196	1.1	0.0192206709224904	1.08	0.159408631830651	0.203518608259679	0.109945540879204	0.0066	0.0086	0.0825	0.0182	0.0416	0.0221	0.0203	0.0332	0.0032	0.0419	0.0382	0.1192	0.0042	0.0479	0.1131	0.0273	0.0219	0.0034	0.0026	0.0177	0.0204	0.1241	0.0279	0.095	0.0483	0.0035
1	rs2802027	90383951	1.1	0.0192206709224904	1.08	0.159408631830651	0.201321351746418	0.109692882487051	0.0066	0.0086	0.0825	0.0182	0.0416	0.0221	0.0203	0.0332	0.0032	0.0419	0.0382	0.1192	0.0042	0.0479	0.113	0.0274	0.0219	0.0034	0.0026	0.0177	0.0204	0.124	0.0279	0.095	0.0484	0.0035
1	rs17130931	90387054	1.09	0.0244129772860817	1.08	0.159408631830651	0.244154736521895	0.141080163726806	0.0065	0.0085	0.0823	0.0188	0.0416	0.0223	0.0207	0.0341	0.0032	0.0418	0.0382	0.1184	0.0042	0.048	0.1125	0.0277	0.0223	0.0033	0.0026	0.0177	0.0201	0.1228	0.028	0.095	0.0488	0.0034
1	rs17505615	90388160	1.1	0.0192206709224904	1.08	0.159408631830651	0.251091750829314	0.150911752819125	0.0065	0.0085	0.0823	0.0189	0.0416	0.0223	0.0207	0.0341	0.0032	0.0418	0.0382	0.1184	0.0042	0.048	0.1125	0.0277	0.0223	0.0033	0.0026	0.0177	0.0201	0.1228	0.028	0.095	0.0488	0.0034
1	rs56035101	90388316	1.1	0.0192206709224904	1.07	0.184406357471863	0.252642851526911	0.156828124956511	0.0065	0.0085	0.0823	0.0189	0.0416	0.0223	0.0207	0.0341	0.0032	0.0418	0.0382	0.1184	0.0042	0.048	0.1124	0.0277	0.0223	0.0033	0.0026	0.0177	0.0201	0.1228	0.028	0.095	0.0488	0.0034
1	rs12145216	90391493	1.1	0.0192206709224904	1.07	0.184406357471863	0.266608973759612	0.195620788276232	0.0065	0.0085	0.0823	0.0189	0.0416	0.0223	0.0207	0.0341	0.0032	0.0417	0.0383	0.1184	0.0042	0.048	0.1124	0.0277	0.0223	0.0033	0.0026	0.0177	0.0201	0.1227	0.028	0.095	0.0488	0.0034
1	rs6688076	90412914	1.1	0.0192206709224904	1.07	0.184406357471863	0.278543616836402	0.182193574875921	0.0066	0.0085	0.0823	0.0193	0.0417	0.0224	0.0208	0.0348	0.0031	0.0418	0.0384	0.118	0.0043	0.0483	0.111	0.0279	0.0224	0.0033	0.0026	0.018	0.0199	0.122	0.0281	0.0945	0.0496	0.0032
1	rs2816893	90423039	1.09	0.0244129772860817	1.07	0.184406357471863	0.326532977164164	0.14666892629045	0.0067	0.0084	0.0823	0.02	0.0419	0.0226	0.021	0.0358	0.0032	0.0419	0.0385	0.1174	0.0045	0.0486	0.1088	0.0282	0.0226	0.0033	0.0027	0.0185	0.0196	0.1207	0.0282	0.0937	0.0507	0.0031
1	rs2802010	90436138	1.08	0.0307113420574436	1.07	0.184406357471863	0.29128684490019	0.157886255595879	0.0068	0.0084	0.0825	0.0204	0.0419	0.0228	0.0212	0.036	0.0031	0.0419	0.0385	0.1173	0.0046	0.0485	0.1083	0.028	0.0226	0.0033	0.0026	0.0187	0.0195	0.1203	0.0283	0.0933	0.051	0.0031
1	rs79286184	90438543	1.08	0.0307113420574436	1.06	0.212122118160079	0.278075781940445	0.151860496844653	0.0068	0.0084	0.0825	0.0205	0.0419	0.0228	0.0212	0.0361	0.0031	0.042	0.0385	0.1174	0.0046	0.0485	0.1081	0.028	0.0226	0.0033	0.0026	0.0187	0.0195	0.1203	0.0283	0.0932	0.051	0.0031
1	rs2255759	90446984	1.08	0.0307113420574436	1.05	0.24269399207398	0.280419184901957	0.17385706294121	0.0068	0.0083	0.0828	0.0208	0.0421	0.0228	0.0214	0.0365	0.0032	0.0419	0.0383	0.1173	0.0047	0.0484	0.1074	0.0283	0.0227	0.0033	0.0027	0.0189	0.0195	0.12	0.0282	0.0927	0.0511	0.0031
1	rs61771687	90451348	1.08	0.0307113420574436	1.05	0.24269399207398	0.273837931499871	0.144703912858457	0.0068	0.0083	0.0831	0.0209	0.0422	0.0228	0.0214	0.0366	0.0032	0.0418	0.0383	0.1175	0.0047	0.0483	0.1067	0.0283	0.0226	0.0033	0.0027	0.0189	0.0195	0.1197	0.0282	0.0929	0.0513	0.0031
1	rs2802019	90452119	1.08	0.0307113420574436	1.05	0.24269399207398	0.272494776224492	0.148078359229789	0.0068	0.0083	0.0831	0.0209	0.0422	0.0228	0.0214	0.0366	0.0032	0.0418	0.0383	0.1175	0.0047	0.0483	0.1066	0.0283	0.0226	0.0033	0.0027	0.0189	0.0195	0.1197	0.0282	0.0929	0.0513	0.0031
1	rs2490113	90456097	1.08	0.0307113420574436	1.06	0.212122118160079	0.267615648337331	0.143678453793877	0.0068	0.0083	0.0832	0.0209	0.0422	0.0228	0.0214	0.0367	0.0032	0.0417	0.0383	0.1176	0.0047	0.0483	0.1064	0.0283	0.0226	0.0034	0.0027	0.0189	0.0195	0.1195	0.0282	0.093	0.0513	0.0031
1	rs17130941	90460168	1.08	0.0307113420574436	1.08	0.159408631830651	0.271293598274925	0.144051042137703	0.0068	0.0083	0.0832	0.021	0.0422	0.0229	0.0215	0.0367	0.0032	0.0417	0.0382	0.1175	0.0047	0.0484	0.1064	0.0284	0.0226	0.0034	0.0027	0.0189	0.0195	0.1193	0.0282	0.0932	0.0513	0.0031
1	rs76122837	90461776	1.08	0.0307113420574436	1.08	0.159408631830651	0.273189066810097	0.14451726923519	0.0068	0.0083	0.0832	0.021	0.0422	0.0229	0.0215	0.0367	0.0032	0.0417	0.0382	0.1174	0.0047	0.0485	0.1064	0.0284	0.0226	0.0034	0.0027	0.0189	0.0195	0.1193	0.0282	0.0931	0.0513	0.0031
1	rs78262976	90461840	1.08	0.0307113420574436	1.13	0.0699995683306186	0.273328039337214	0.144890643703438	0.0068	0.0083	0.0832	0.021	0.0422	0.0229	0.0215	0.0367	0.0032	0.0417	0.0382	0.1174	0.0047	0.0485	0.1064	0.0284	0.0226	0.0034	0.0027	0.0189	0.0195	0.1193	0.0282	0.0931	0.0512	0.0031
1	rs112038615	90466644	1.08	0.0307113420574436	1.13	0.0699995683306186	0.277655092187807	0.168900772879718	0.0068	0.0083	0.0831	0.021	0.0422	0.0229	0.0215	0.0367	0.0032	0.0416	0.0382	0.1175	0.0047	0.0486	0.1064	0.0284	0.0226	0.0034	0.0027	0.019	0.0195	0.1193	0.0281	0.093	0.0512	0.0031
1	rs7531015	90473851	1.08	0.0307113420574436	1.13	0.0699995683306186	0.279386785357178	0.170085720381327	0.0068	0.0083	0.0831	0.0211	0.0422	0.0229	0.0215	0.0367	0.0032	0.0416	0.0382	0.1174	0.0047	0.0487	0.1064	0.0284	0.0227	0.0034	0.0027	0.0191	0.0195	0.1193	0.0281	0.093	0.0512	0.0031
1	rs2816881	90486412	1.08	0.0307113420574436	1.13	0.0699995683306186	0.331389129808351	0.229188496529739	0.0069	0.0083	0.0828	0.0211	0.042	0.0229	0.0216	0.0367	0.0033	0.0415	0.0383	0.1173	0.0047	0.0486	0.1063	0.0288	0.0228	0.0033	0.0027	0.0191	0.0195	0.1192	0.028	0.093	0.0512	0.0031
1	rs116325848	90491999	1.08	0.0307113420574436	1.13	0.0699995683306186	0.385312536504908	0.296936699435065	0.0069	0.0083	0.0828	0.0211	0.042	0.0229	0.0216	0.0367	0.0033	0.0415	0.0383	0.1172	0.0047	0.0487	0.1063	0.0288	0.0227	0.0033	0.0027	0.0191	0.0195	0.1193	0.0279	0.0929	0.0512	0.0031
1	rs12122741	90506174	1.08	0.0307113420574436	1.13	0.0699995683306186	0.448965934024769	0.217375121483188	0.007	0.0082	0.0827	0.0212	0.0422	0.0229	0.0217	0.0367	0.0033	0.0414	0.0383	0.1169	0.0047	0.0487	0.1062	0.0288	0.0227	0.0034	0.0027	0.0191	0.0194	0.1193	0.0279	0.0929	0.0511	0.0031
1	rs75673762	90509157	1.08	0.0307113420574436	1.13	0.0699995683306186	0.444667358658548	0.202717078738739	0.007	0.0082	0.0827	0.0212	0.0422	0.0229	0.0217	0.0367	0.0033	0.0413	0.0383	0.1169	0.0047	0.0487	0.1062	0.0288	0.0227	0.0034	0.0027	0.0191	0.0194	0.1192	0.0279	0.0929	0.0511	0.0031
1	rs17130953	90513219	1.08	0.0307113420574436	1.13	0.0699995683306186	0.390207596084203	0.154241654170004	0.0071	0.0081	0.0827	0.0215	0.0424	0.023	0.0219	0.0367	0.0033	0.0411	0.0384	0.1164	0.0048	0.0488	0.106	0.029	0.0228	0.0035	0.0027	0.0191	0.0194	0.1192	0.028	0.0927	0.0511	0.0031
1	rs17130954	90513773	1.08	0.0307113420574436	1.14	0.0581452072437857	0.387533687803936	0.152906573377713	0.0071	0.0081	0.0826	0.0214	0.0424	0.023	0.0219	0.0368	0.0033	0.0411	0.0384	0.1163	0.0049	0.0489	0.1059	0.029	0.0228	0.0035	0.0027	0.0191	0.0193	0.1192	0.0281	0.0927	0.0511	0.0031
1	rs17130957	90519168	1.08	0.0307113420574436	1.14	0.0581452072437857	0.412735538603518	0.17018459656638	0.0071	0.0082	0.083	0.0214	0.0425	0.023	0.022	0.0367	0.0033	0.041	0.0383	0.1161	0.0049	0.0489	0.1058	0.0292	0.0228	0.0035	0.0027	0.0191	0.0192	0.1192	0.0281	0.0925	0.051	0.0031
1	rs72969504	90522730	1.08	0.0307113420574436	1.14	0.0581452072437857	0.398115888224785	0.157693680167223	0.0072	0.0082	0.0829	0.0214	0.0425	0.0231	0.0221	0.0367	0.0033	0.0408	0.0382	0.1158	0.0049	0.049	0.1056	0.0292	0.0229	0.0035	0.0028	0.0191	0.0192	0.1193	0.0281	0.0924	0.0511	0.0032
1	rs77467171	90529201	1.05	0.0578850268271129	1.14	0.0581452072437857	0.514898617520734	0.198219832327859	0.0079	0.0088	0.0807	0.0228	0.0436	0.0242	0.0241	0.0373	0.0033	0.0397	0.0374	0.1113	0.0054	0.0492	0.1031	0.0305	0.0231	0.004	0.0032	0.0194	0.0189	0.1197	0.0288	0.0915	0.0515	0.0034
1	rs12137083	90532114	1.03	0.0846525390220556	1.14	0.0581452072437857	0.662825342989311	0.254880141437348	0.0082	0.0091	0.0799	0.0234	0.044	0.0246	0.025	0.0374	0.0034	0.0393	0.0371	0.1096	0.0056	0.0493	0.1021	0.031	0.0232	0.0042	0.0034	0.0195	0.0188	0.1198	0.029	0.0911	0.0518	0.0035
1	rs7542860	90532766	1.03	0.0846525390220556	1.15	0.047929882429645	0.694365723789015	0.265579407875778	0.0082	0.0091	0.0799	0.0234	0.044	0.0246	0.025	0.0375	0.0034	0.0393	0.037	0.1095	0.0056	0.0493	0.1021	0.031	0.0232	0.0042	0.0034	0.0195	0.0188	0.1198	0.029	0.0911	0.0518	0.0035
1	rs10922749	90533785	1.03	0.0846525390220556	1.14	0.0581452072437857	0.683754842755409	0.256011788873321	0.0082	0.0091	0.0798	0.0234	0.0441	0.0246	0.025	0.0376	0.0034	0.0392	0.037	0.1095	0.0056	0.0493	0.102	0.031	0.0232	0.0042	0.0034	0.0195	0.0187	0.1197	0.0292	0.0911	0.0518	0.0035
1	rs2813741	90537317	1.03	0.0846525390220556	1.14	0.0581452072437857	0.693338037461007	0.295633643836388	0.0084	0.0088	0.0786	0.0237	0.0445	0.0249	0.0255	0.0369	0.0033	0.0391	0.0371	0.1097	0.0058	0.0486	0.1011	0.0315	0.0233	0.0043	0.0034	0.02	0.0187	0.1193	0.0296	0.0919	0.0521	0.0033
1	rs12138767	90538821	1.02	0.101174939294895	1.14	0.0581452072437857	0.856028495080797	0.308261677107082	0.0088	0.0085	0.0775	0.024	0.0445	0.0246	0.0257	0.0366	0.003	0.0397	0.0374	0.1102	0.0057	0.0484	0.1	0.0319	0.0231	0.0042	0.0031	0.0207	0.0192	0.1188	0.0301	0.0922	0.0523	0.0029
1	rs2813746	90539764	1.02	0.101174939294895	1.14	0.0581452072437857	0.930297110232175	0.323110535645805	0.0089	0.0085	0.0775	0.024	0.0445	0.0246	0.0257	0.0367	0.003	0.0398	0.0374	0.1103	0.0057	0.0484	0.1	0.0318	0.023	0.0042	0.0031	0.0207	0.0192	0.1189	0.0301	0.0922	0.0523	0.0029
1	rs2813747	90539813	1.02	0.101174939294895	1.13	0.0699995683306186	0.89591114596332	0.323353680398268	0.0089	0.0085	0.0775	0.024	0.0445	0.0246	0.0257	0.0367	0.003	0.0398	0.0374	0.1102	0.0057	0.0484	0.1	0.0318	0.023	0.0042	0.0031	0.0207	0.0192	0.1189	0.0301	0.0922	0.0523	0.003
1	rs79312341	90544935	1.02	0.101174939294895	1.13	0.0699995683306186	0.817235528767545	0.30814180745791	0.0089	0.0085	0.0774	0.024	0.0443	0.0246	0.0257	0.0365	0.0029	0.0398	0.0375	0.1102	0.0057	0.0485	0.1	0.0318	0.0229	0.0042	0.0031	0.0207	0.0192	0.119	0.0302	0.0923	0.0523	0.003
1	rs72716401	90550597	1.01	0.120031835070186	1.13	0.0699995683306186	0.845678010997546	0.331162550778797	0.009	0.0085	0.0773	0.0241	0.0441	0.0247	0.0258	0.0364	0.0029	0.0398	0.0376	0.1102	0.0056	0.0486	0.1	0.0316	0.0229	0.0042	0.003	0.0208	0.0193	0.1192	0.0303	0.0924	0.0523	0.0029
1	rs17130969	90556150	1.01	0.120031835070186	1.13	0.0699995683306186	0.908989905237765	0.345701403819056	0.0091	0.0085	0.0773	0.0242	0.044	0.0247	0.0259	0.0362	0.0028	0.0398	0.0376	0.1101	0.0055	0.0487	0.0999	0.0317	0.0228	0.0042	0.003	0.0209	0.0193	0.1194	0.0303	0.0925	0.0522	0.0028
1	rs1329640	90558392	1.01	0.120031835070186	1.13	0.0699995683306186	0.958800296649767	0.355160200078183	0.0092	0.0086	0.0774	0.0242	0.0439	0.0247	0.0259	0.0362	0.0028	0.0398	0.0375	0.11	0.0055	0.0487	0.0999	0.0317	0.0229	0.0042	0.003	0.0209	0.0193	0.1195	0.0303	0.0925	0.0522	0.0028
1	rs2772337	90559504	1.01	0.120031835070186	1.13	0.0699995683306186	0.950380033768804	0.344710019622778	0.0092	0.0086	0.0774	0.0242	0.0439	0.0247	0.0258	0.0362	0.0028	0.0398	0.0375	0.11	0.0055	0.0487	0.0999	0.0317	0.0229	0.0042	0.003	0.0209	0.0193	0.1195	0.0303	0.0926	0.0522	0.0028
1	rs34158521	90573313	1.01	0.120031835070186	1.13	0.0699995683306186	1.03821234834653	0.372773127643343	0.0094	0.0086	0.0764	0.0243	0.0437	0.0246	0.0257	0.0358	0.0029	0.0401	0.0377	0.1098	0.0057	0.0487	0.0997	0.0317	0.0229	0.0045	0.0031	0.0209	0.0192	0.1197	0.0303	0.0927	0.0527	0.0028
1	rs77421779	90573935	1.01	0.120031835070186	1.13	0.0699995683306186	1.0312503093107	0.378866923492801	0.0094	0.0086	0.0764	0.0243	0.0437	0.0246	0.0257	0.0358	0.0029	0.0401	0.0377	0.1099	0.0057	0.0486	0.0997	0.0317	0.0229	0.0045	0.0031	0.0209	0.0192	0.1198	0.0303	0.0928	0.0526	0.0028
1	rs10493836	90574778	1.01	0.120031835070186	1.13	0.0699995683306186	1.0364700615573	0.378994171821439	0.0094	0.0086	0.0764	0.0243	0.0437	0.0246	0.0257	0.0358	0.0029	0.0401	0.0377	0.1099	0.0057	0.0486	0.0997	0.0317	0.0229	0.0045	0.0031	0.0209	0.0192	0.1198	0.0303	0.0928	0.0526	0.0028
1	rs7539079	90582488	1.01	0.120031835070186	1.13	0.0699995683306186	1.02032362593821	0.37100101106643	0.0095	0.0086	0.0763	0.0243	0.0435	0.0246	0.0257	0.0357	0.0029	0.0402	0.0378	0.1098	0.0057	0.0485	0.0997	0.0317	0.0229	0.0046	0.0031	0.0208	0.0193	0.1199	0.0303	0.0928	0.0528	0.0029
1	rs114822560	90585850	1.01	0.120031835070186	1.13	0.0699995683306186	0.875833314070025	0.364439787967224	0.0095	0.0086	0.0759	0.0243	0.0432	0.0245	0.0256	0.0346	0.0029	0.0403	0.0381	0.1096	0.0059	0.049	0.0996	0.0316	0.0228	0.0047	0.0033	0.0207	0.0191	0.1201	0.0311	0.0928	0.0527	0.003
1	rs7535672	90587241	1.01	0.120031835070186	1.13	0.0699995683306186	0.898619066522809	0.364313935596438	0.0095	0.0086	0.0758	0.0242	0.0432	0.0246	0.0256	0.0345	0.003	0.0403	0.0382	0.1095	0.006	0.049	0.0995	0.0315	0.0229	0.0047	0.0033	0.0207	0.0192	0.1202	0.0311	0.0927	0.0527	0.0031
1	rs4275436	90592579	1.01	0.120031835070186	1.13	0.0699995683306186	0.865866500817611	0.354161096644246	0.0096	0.0086	0.0757	0.0242	0.0431	0.0246	0.0255	0.0344	0.003	0.0402	0.0384	0.1094	0.006	0.0492	0.0992	0.0315	0.0229	0.0047	0.0034	0.0208	0.0192	0.1202	0.0312	0.0927	0.0527	0.0031
1	rs12038587	90598021	1.01	0.120031835070186	1.13	0.0699995683306186	0.964966442629872	0.42162148869977	0.0097	0.0087	0.0755	0.0243	0.0431	0.0245	0.0253	0.0344	0.0031	0.0405	0.0392	0.1092	0.0062	0.0498	0.0985	0.0314	0.0229	0.0048	0.0034	0.0207	0.019	0.1202	0.0313	0.0927	0.0524	0.0032
1	rs77899954	90598153	1.01	0.120031835070186	1.13	0.0699995683306186	0.92838185818742	0.401056258058075	0.0097	0.0087	0.0755	0.0243	0.0431	0.0245	0.0253	0.0344	0.0031	0.0405	0.0392	0.1092	0.0062	0.0498	0.0985	0.0314	0.0229	0.0048	0.0034	0.0207	0.019	0.1202	0.0313	0.0927	0.0524	0.0032
1	rs7515008	90600240	1	0.141401729381863	1.13	0.0699995683306186	0.992273207597361	0.454050353167026	0.0099	0.0087	0.0746	0.0244	0.0434	0.0243	0.025	0.0343	0.0031	0.041	0.0396	0.1092	0.0064	0.0501	0.0974	0.0313	0.0228	0.0049	0.0035	0.0206	0.0191	0.1204	0.0315	0.0927	0.052	0.0033
1	rs12562356	90600783	0.99	0.165458971998582	1.13	0.0699995683306186	0.890669211387653	0.522957750860194	0.0104	0.0088	0.073	0.0241	0.044	0.0232	0.0241	0.0334	0.0033	0.0429	0.0412	0.1092	0.0072	0.0502	0.0969	0.0296	0.0226	0.0055	0.0039	0.0208	0.0189	0.1197	0.0316	0.0928	0.0525	0.0038
1	rs6428571	90600934	1	0.141401729381863	1.12	0.083651866997597	0.803797451803442	0.472187762703132	0.0106	0.0088	0.0733	0.0237	0.044	0.0228	0.0238	0.0332	0.0034	0.0435	0.0413	0.1091	0.0074	0.0501	0.0968	0.029	0.0225	0.0056	0.004	0.0208	0.0186	0.1198	0.0317	0.0932	0.0526	0.0039
1	rs6662919	90601007	1	0.141401729381863	1.12	0.083651866997597	0.735047822049806	0.489144996435761	0.0106	0.0089	0.0735	0.0236	0.0445	0.0225	0.0235	0.033	0.0033	0.0437	0.0413	0.1095	0.0074	0.0501	0.0972	0.0286	0.0224	0.0056	0.004	0.0209	0.0184	0.1195	0.0319	0.0935	0.0522	0.0039
1	rs6428572	90601121	1	0.141401729381863	1.12	0.083651866997597	0.785021947821057	0.460343720140596	0.0107	0.009	0.0738	0.0233	0.044	0.022	0.0227	0.033	0.0034	0.0439	0.0416	0.1107	0.0076	0.0495	0.0974	0.0281	0.0224	0.0058	0.0041	0.021	0.0183	0.12	0.0318	0.094	0.0517	0.0039
1	rs77556951	90601335	1.01	0.120031835070186	1.12	0.083651866997597	0.570547738912106	0.30742288181443	0.0106	0.0083	0.0754	0.0227	0.044	0.0212	0.022	0.0327	0.0034	0.0444	0.0409	0.1132	0.0074	0.0492	0.0981	0.0271	0.022	0.0057	0.004	0.0209	0.0179	0.1216	0.0315	0.0943	0.051	0.0038
1	rs4269759	90601373	1.02	0.101174939294895	1.12	0.083651866997597	0.691138143846848	0.336439597271286	0.0105	0.0082	0.0756	0.0226	0.0439	0.0211	0.0218	0.033	0.0034	0.0445	0.0408	0.1137	0.0074	0.0492	0.0983	0.027	0.022	0.0057	0.004	0.0208	0.0179	0.1219	0.0315	0.0943	0.0508	0.0038
1	rs76463270	90602223	1.04	0.0702833737600549	1.12	0.083651866997597	0.193240320412106	0.05791583074535	0.0101	0.0074	0.0806	0.0205	0.0429	0.0192	0.0198	0.0327	0.0028	0.0445	0.0405	0.1221	0.0064	0.0477	0.1027	0.0242	0.0201	0.0052	0.0033	0.0199	0.0164	0.1231	0.0313	0.0969	0.0499	0.0034
1	rs12123023	90604916	1.04	0.0702833737600549	1.12	0.083651866997597	0.106962694612706	0.192620440772348	0.0097	0.0068	0.0846	0.0189	0.0423	0.0176	0.0181	0.0326	0.0023	0.0445	0.0404	0.1287	0.0055	0.0464	0.1067	0.0219	0.0185	0.0048	0.0027	0.0193	0.0152	0.1244	0.0308	0.0991	0.0488	0.003
1	rs75897493	90620943	1.04	0.0702833737600549	1.12	0.083651866997597	0.0938052082823134	0.154528282011522	0.0096	0.0068	0.0851	0.0188	0.0422	0.0174	0.0179	0.0325	0.0023	0.0443	0.0404	0.1295	0.0054	0.0459	0.1071	0.0218	0.0183	0.0048	0.0027	0.0192	0.0151	0.1246	0.0309	0.0995	0.0488	0.003
1	rs4554706	90625022	1.04	0.0702833737600549	1.12	0.083651866997597	0.0914000405010953	0.0939963386278548	0.0096	0.0068	0.0851	0.0188	0.0422	0.0174	0.0179	0.0324	0.0023	0.0443	0.0402	0.1297	0.0054	0.0459	0.1072	0.0218	0.0183	0.0048	0.0027	0.0192	0.0151	0.1248	0.0309	0.0996	0.0488	0.003
1	rs72718341	90628474	1.04	0.0702833737600549	1.12	0.083651866997597	0.0972590900843158	0.0917086021624525	0.0096	0.0068	0.0854	0.0187	0.0422	0.0173	0.0178	0.0325	0.0023	0.0442	0.0402	0.1298	0.0054	0.0459	0.1072	0.0218	0.0182	0.0049	0.0027	0.0191	0.015	0.1248	0.0309	0.0997	0.0487	0.003
1	rs4350189	90630684	1.04	0.0702833737600549	1.12	0.083651866997597	0.114900403968355	0.0608033889332652	0.0096	0.0067	0.0856	0.0187	0.0423	0.0173	0.0177	0.0325	0.0022	0.0441	0.0401	0.13	0.0053	0.0459	0.1074	0.0217	0.0181	0.0051	0.0026	0.019	0.0149	0.1251	0.0309	0.0999	0.0485	0.0029
1	rs72952728	90631201	1.04	0.0702833737600549	1.12	0.083651866997597	0.115153238303667	0.0607370992376817	0.0096	0.0067	0.0856	0.0187	0.0423	0.0173	0.0177	0.0325	0.0022	0.0441	0.0401	0.13	0.0053	0.0459	0.1074	0.0217	0.0181	0.0051	0.0026	0.019	0.0149	0.1251	0.0309	0.0999	0.0485	0.0029
1	rs116250941	90638923	1.04	0.0702833737600549	1.12	0.083651866997597	0.121120814793929	0.0710181248424649	0.0096	0.0067	0.0856	0.0187	0.0423	0.0173	0.0177	0.0325	0.0022	0.0441	0.0401	0.13	0.0053	0.0458	0.1073	0.0217	0.0181	0.0051	0.0026	0.019	0.0148	0.1252	0.0309	0.0999	0.0486	0.0029
1	rs76789727	90646453	1.04	0.0702833737600549	1.12	0.083651866997597	0.106132041758243	0.140340967751042	0.0096	0.0066	0.0869	0.0179	0.0428	0.0161	0.0167	0.0321	0.002	0.0445	0.0402	0.1335	0.0049	0.0451	0.108	0.0204	0.0177	0.0048	0.0024	0.0185	0.0148	0.1259	0.0306	0.1003	0.0487	0.0026
1	rs10922799	90648270	1.04	0.0702833737600549	1.12	0.083651866997597	0.0826043188838564	0.111296809245489	0.0096	0.0065	0.0876	0.0175	0.0429	0.0156	0.0162	0.0318	0.002	0.0446	0.0405	0.1352	0.0047	0.0448	0.1083	0.0198	0.0176	0.0046	0.0023	0.0183	0.0148	0.1263	0.0305	0.1006	0.0489	0.0025
1	rs75993410	90652235	1.04	0.0702833737600549	1.12	0.083651866997597	0.0763058010022267	0.0866626688665699	0.0096	0.0065	0.0877	0.0174	0.0429	0.0155	0.0161	0.0318	0.0019	0.0447	0.0406	0.1356	0.0046	0.0447	0.1085	0.0196	0.0176	0.0046	0.0023	0.0183	0.0147	0.1263	0.0304	0.1009	0.0488	0.0025
1	rs6428581	90656996	1.04	0.0702833737600549	1.12	0.083651866997597	0.0653046182451703	0.0924949556582326	0.0096	0.0065	0.0878	0.0174	0.043	0.0154	0.0161	0.0318	0.0019	0.0446	0.0406	0.1362	0.0045	0.0446	0.1087	0.0195	0.0175	0.0045	0.0023	0.0182	0.0146	0.1264	0.0303	0.1009	0.0488	0.0025
1	rs17130995	90657143	1.04	0.0702833737600549	1.12	0.083651866997597	0.0646988655784852	0.0961462615445758	0.0096	0.0065	0.0878	0.0174	0.043	0.0154	0.0161	0.0318	0.0019	0.0446	0.0406	0.1363	0.0045	0.0446	0.1088	0.0195	0.0175	0.0045	0.0023	0.0181	0.0146	0.1264	0.0303	0.1009	0.0487	0.0025
1	rs4559484	90659140	1.04	0.0702833737600549	1.12	0.083651866997597	0.0849534403156179	0.341370173441047	0.0092	0.0054	0.0911	0.0161	0.0432	0.0138	0.0144	0.0299	0.0015	0.046	0.0401	0.1458	0.0044	0.0437	0.1138	0.0151	0.0157	0.0038	0.0021	0.0164	0.0116	0.1257	0.0307	0.1053	0.0472	0.0024
1	rs4342835	90659441	1.04	0.0702833737600549	1.12	0.083651866997597	0.0712141991719791	0.229407151379004	0.0092	0.0054	0.0908	0.0161	0.0433	0.0141	0.0144	0.0298	0.0016	0.046	0.0401	0.1461	0.0044	0.0436	0.1137	0.015	0.0157	0.0038	0.0021	0.0163	0.0116	0.1257	0.0307	0.1056	0.0472	0.0025
1	rs35804503	90660876	1.03	0.0846525390220556	1.11	0.0992615496976265	0.062464973659788	0.181384203457618	0.0091	0.0054	0.0911	0.0161	0.0431	0.014	0.0142	0.0297	0.0016	0.0458	0.04	0.1469	0.0044	0.0434	0.1135	0.0146	0.0157	0.004	0.0024	0.0159	0.0114	0.1256	0.0308	0.1062	0.0469	0.0027
1	rs79809912	90665775	1.04	0.0702833737600549	1.11	0.0992615496976265	0.0700177916495844	0.137764962141785	0.009	0.0054	0.0913	0.0161	0.0431	0.014	0.0141	0.0296	0.0016	0.0459	0.0401	0.1473	0.0044	0.0433	0.1133	0.0143	0.0156	0.0041	0.0024	0.0158	0.0113	0.1259	0.0307	0.1065	0.0469	0.0027
1	rs10754298	90668105	1.04	0.0702833737600549	1.11	0.0992615496976265	0.0685509160834329	0.124178823883261	0.009	0.0054	0.0914	0.0161	0.0431	0.0139	0.0141	0.0295	0.0016	0.0459	0.0402	0.1475	0.0044	0.0432	0.1132	0.0142	0.0155	0.0041	0.0024	0.0157	0.0113	0.1259	0.0307	0.1066	0.0469	0.0028
1	rs71666243	90670676	1.04	0.0702833737600549	1.11	0.0992615496976265	0.0693633459763689	0.148549249188577	0.009	0.0054	0.0915	0.0161	0.0431	0.0139	0.0141	0.0295	0.0016	0.0459	0.0401	0.1477	0.0044	0.0432	0.113	0.0141	0.0156	0.0041	0.0024	0.0157	0.0113	0.1261	0.0306	0.1068	0.0468	0.0028
1	rs115939770	90671466	1.04	0.0702833737600549	1.11	0.0992615496976265	0.0691393049837623	0.159526511096453	0.009	0.0054	0.0915	0.0161	0.0431	0.0139	0.0141	0.0295	0.0016	0.0459	0.0401	0.1478	0.0044	0.0431	0.113	0.0141	0.0156	0.0041	0.0024	0.0157	0.0112	0.1261	0.0306	0.1069	0.0468	0.0028
1	rs12065814	90674425	1.04	0.0702833737600549	1.11	0.0992615496976265	0.0658352321636195	0.156443977835024	0.009	0.0055	0.0916	0.016	0.0431	0.0138	0.014	0.0294	0.0016	0.0458	0.04	0.1482	0.0044	0.0431	0.1127	0.014	0.0156	0.0041	0.0024	0.0156	0.0111	0.1263	0.0306	0.1072	0.0468	0.0029
1	rs75796399	90675607	1.04	0.0702833737600549	1.11	0.0992615496976265	0.064913385817673	0.15778995744588	0.0089	0.0055	0.0916	0.016	0.043	0.0138	0.014	0.0294	0.0016	0.0458	0.04	0.1483	0.0044	0.0431	0.1126	0.014	0.0156	0.0041	0.0024	0.0156	0.0111	0.1263	0.0306	0.1073	0.0468	0.0029
1	rs4495684	90679734	1.03	0.0846525390220556	1.11	0.0992615496976265	0.0621039932181011	0.119970831647177	0.0089	0.0055	0.0917	0.016	0.043	0.0138	0.014	0.0294	0.0016	0.0458	0.04	0.1485	0.0043	0.043	0.1125	0.0139	0.0156	0.0041	0.0024	0.0155	0.0111	0.1264	0.0305	0.1074	0.0467	0.0029
1	rs74100375	90687868	1.03	0.0846525390220556	1.11	0.0992615496976265	0.0617066191731887	0.115388302334708	0.0089	0.0056	0.0917	0.016	0.0431	0.0137	0.014	0.0294	0.0017	0.0458	0.04	0.1488	0.0044	0.0428	0.1123	0.0138	0.0156	0.0042	0.0025	0.0155	0.011	0.1264	0.0305	0.1076	0.0467	0.003
1	rs78495762	90689473	1.03	0.0846525390220556	1.11	0.0992615496976265	0.0611606297051143	0.126125596555621	0.0089	0.0056	0.0917	0.016	0.0431	0.0137	0.014	0.0294	0.0017	0.0458	0.04	0.1489	0.0044	0.0428	0.1122	0.0138	0.0156	0.0042	0.0025	0.0155	0.011	0.1264	0.0305	0.1076	0.0467	0.003
1	rs61770613	90703415	1.03	0.0846525390220556	1.11	0.0992615496976265	0.0558227698825741	0.0947903717034728	0.009	0.0058	0.0917	0.0159	0.0431	0.0136	0.0139	0.0294	0.0017	0.0457	0.04	0.1494	0.0044	0.0428	0.1119	0.0136	0.0156	0.0042	0.0025	0.0155	0.0109	0.1264	0.0304	0.1079	0.0466	0.0031
1	rs112781872	90720587	1.03	0.0846525390220556	1.11	0.0992615496976265	0.0566394357453083	0.110704851781014	0.009	0.0058	0.0917	0.0159	0.0431	0.0135	0.0139	0.0294	0.0017	0.0457	0.04	0.1497	0.0044	0.0428	0.1119	0.0136	0.0157	0.0042	0.0025	0.0155	0.0109	0.1264	0.0303	0.108	0.0465	0.003
1	rs3923534	90739291	1.03	0.0846525390220556	1.12	0.083651866997597	0.0577888435266289	0.0862026536973973	0.009	0.0058	0.0917	0.0159	0.0431	0.0135	0.0138	0.0294	0.0017	0.0457	0.0399	0.1499	0.0044	0.0428	0.1119	0.0135	0.0157	0.0042	0.0025	0.0154	0.0109	0.1264	0.0303	0.108	0.0464	0.003
1	rs12117300	90740316	1.03	0.0846525390220556	1.12	0.083651866997597	0.0579154928936698	0.084828510477898	0.009	0.0058	0.0917	0.016	0.0431	0.0135	0.0138	0.0294	0.0017	0.0457	0.0399	0.1499	0.0044	0.0428	0.1119	0.0135	0.0157	0.0042	0.0025	0.0154	0.0109	0.1264	0.0303	0.1081	0.0464	0.003
1	rs75405432	90744700	1.03	0.0846525390220556	1.12	0.083651866997597	0.0579879466990439	0.0789034504929872	0.009	0.0058	0.0917	0.016	0.0431	0.0135	0.0139	0.0294	0.0017	0.0457	0.0399	0.15	0.0044	0.0428	0.1119	0.0135	0.0157	0.0043	0.0025	0.0154	0.0109	0.1264	0.0303	0.1081	0.0464	0.003
1	rs4281314	90789807	1.03	0.0846525390220556	1.12	0.083651866997597	0.0887711295364357	0.0653825876454319	0.009	0.0058	0.0914	0.0165	0.0427	0.0136	0.0141	0.0288	0.0017	0.0461	0.04	0.1504	0.004	0.0426	0.112	0.013	0.0158	0.0049	0.0025	0.0152	0.0106	0.1263	0.0304	0.1088	0.046	0.003
1	rs116639697	90797817	1.03	0.0846525390220556	1.12	0.083651866997597	0.0814228920927938	0.067793837675817	0.009	0.0058	0.0914	0.0165	0.0427	0.0136	0.0141	0.0287	0.0018	0.0461	0.0399	0.1506	0.0041	0.0426	0.112	0.0129	0.0158	0.0049	0.0024	0.0152	0.0106	0.1262	0.0304	0.1089	0.0459	0.003
1	rs4551580	90803886	1.03	0.0846525390220556	1.12	0.083651866997597	0.0648743474419881	0.0672394747727265	0.009	0.0057	0.0916	0.0166	0.0429	0.0136	0.0142	0.0284	0.002	0.046	0.0397	0.1511	0.0041	0.0425	0.1122	0.0126	0.0158	0.0049	0.0024	0.015	0.0104	0.126	0.0304	0.1095	0.0455	0.003
1	rs72718369	90808845	1.03	0.0846525390220556	1.13	0.0699995683306186	0.0681873589274764	0.0659991280481195	0.009	0.0057	0.0917	0.0166	0.0428	0.0136	0.0142	0.0283	0.002	0.046	0.0397	0.1513	0.0041	0.0425	0.1121	0.0125	0.0157	0.0049	0.0024	0.015	0.0104	0.126	0.0304	0.1097	0.0455	0.003
1	rs74099433	90810607	1.03	0.0846525390220556	1.13	0.0699995683306186	0.073434913573165	0.0744485145023362	0.009	0.0057	0.0918	0.0166	0.0428	0.0135	0.0142	0.0283	0.002	0.0459	0.0397	0.1514	0.0041	0.0423	0.1121	0.0124	0.0157	0.0049	0.0024	0.0149	0.0103	0.1261	0.0304	0.1099	0.0455	0.003
1	rs72718371	90819737	1.03	0.0846525390220556	1.13	0.0699995683306186	0.0869432402552547	0.0768454116707442	0.009	0.0056	0.0923	0.0168	0.0425	0.0133	0.014	0.0281	0.0021	0.0457	0.0396	0.1519	0.0043	0.0417	0.112	0.012	0.0155	0.0049	0.0024	0.0147	0.0102	0.1264	0.0303	0.1108	0.0457	0.003
1	rs11800412	90822297	1.03	0.0846525390220556	1.14	0.0581452072437857	0.0902605147720326	0.0715852094895178	0.0091	0.0056	0.0924	0.0168	0.0425	0.0133	0.014	0.028	0.0021	0.0457	0.0396	0.152	0.0043	0.0416	0.112	0.0119	0.0155	0.0049	0.0024	0.0147	0.0102	0.1265	0.0303	0.111	0.0458	0.003
1	rs115981846	90822472	1.03	0.0846525390220556	1.14	0.0581452072437857	0.090357143668292	0.0753165075465166	0.0091	0.0056	0.0925	0.0168	0.0425	0.0133	0.014	0.028	0.0021	0.0456	0.0396	0.152	0.0043	0.0416	0.112	0.0119	0.0155	0.0049	0.0024	0.0147	0.0102	0.1265	0.0303	0.111	0.0458	0.003
1	rs1508504	90828665	1.03	0.0846525390220556	1.14	0.0581452072437857	0.0677447250171315	0.0694683009812327	0.009	0.0057	0.0933	0.0168	0.0423	0.0135	0.014	0.0276	0.0021	0.0452	0.0396	0.1525	0.0042	0.0408	0.1125	0.0119	0.0156	0.0048	0.0024	0.0148	0.01	0.1265	0.0301	0.1115	0.0458	0.0028
1	rs116559090	90860767	1.03	0.0846525390220556	1.14	0.0581452072437857	0.0569611544741204	0.06093606042113	0.009	0.0057	0.0936	0.0169	0.0422	0.0137	0.0142	0.0274	0.0021	0.0449	0.0396	0.1527	0.0041	0.0402	0.1127	0.012	0.0157	0.0048	0.0024	0.0148	0.01	0.1265	0.03	0.1117	0.0459	0.0027
1	rs7519598	90863731	1.03	0.0846525390220556	1.14	0.0581452072437857	0.0561946150751137	0.055789691174824	0.009	0.0057	0.0937	0.0169	0.0421	0.0138	0.0142	0.0273	0.002	0.0448	0.0397	0.1527	0.0041	0.0401	0.1128	0.012	0.0157	0.0048	0.0023	0.0147	0.01	0.1265	0.03	0.1119	0.0459	0.0027
1	rs112357995	90865805	1.03	0.0846525390220556	1.14	0.0581452072437857	0.0560527656835669	0.0570741906382361	0.009	0.0057	0.0937	0.0169	0.0421	0.0138	0.0142	0.0273	0.002	0.0448	0.0397	0.1527	0.0041	0.0401	0.1128	0.012	0.0157	0.0047	0.0023	0.0147	0.01	0.1265	0.03	0.1119	0.0459	0.0027
1	rs17131041	90873828	1.03	0.0846525390220556	1.14	0.0581452072437857	0.0545255489967965	0.0588934940657599	0.009	0.0057	0.0937	0.0169	0.0421	0.0138	0.0143	0.0272	0.002	0.0448	0.0397	0.1528	0.004	0.0401	0.1128	0.012	0.0158	0.0047	0.0023	0.0146	0.0098	0.1266	0.0299	0.1119	0.046	0.0027
1	rs71666253	90874528	1.03	0.0846525390220556	1.14	0.0581452072437857	0.0546299710116163	0.059944021356408	0.009	0.0057	0.0937	0.0169	0.0421	0.0139	0.0143	0.0272	0.002	0.0448	0.0397	0.1528	0.004	0.04	0.1128	0.012	0.0158	0.0047	0.0023	0.0146	0.0098	0.1265	0.0299	0.1119	0.046	0.0027
1	rs79347878	90905799	1.03	0.0846525390220556	1.14	0.0581452072437857	0.0534543278062867	0.0626047830630226	0.009	0.0058	0.0939	0.0169	0.042	0.014	0.0144	0.027	0.0019	0.0447	0.0397	0.153	0.004	0.0399	0.1129	0.012	0.0158	0.0047	0.0023	0.0146	0.0098	0.1263	0.0297	0.1121	0.0461	0.0027
1	rs17466499	90924006	1.04	0.0702833737600549	1.15	0.047929882429645	0.0512875771300322	0.0630754403159176	0.0089	0.0058	0.094	0.017	0.0418	0.0141	0.0145	0.0269	0.0019	0.0446	0.0397	0.153	0.0039	0.0397	0.1131	0.0121	0.016	0.0047	0.0023	0.0146	0.0097	0.1262	0.0296	0.1122	0.0461	0.0027
1	rs61770094	90930746	1.04	0.0702833737600549	1.15	0.047929882429645	0.0423858971279311	0.0552157708384631	0.0088	0.0058	0.0946	0.0173	0.0412	0.0147	0.0148	0.0266	0.0019	0.0443	0.0397	0.153	0.0036	0.039	0.1141	0.0124	0.0166	0.0046	0.002	0.0145	0.0097	0.1257	0.0289	0.1129	0.0461	0.0026
1	rs17131065	90941517	1.04	0.0702833737600549	1.15	0.047929882429645	0.0389510436262784	0.0491336170137202	0.0088	0.0058	0.0948	0.0174	0.041	0.0148	0.0148	0.0265	0.0019	0.0442	0.0396	0.153	0.0035	0.0387	0.1143	0.0124	0.0168	0.0045	0.0019	0.0144	0.0096	0.1256	0.0287	0.1131	0.0461	0.0026
1	rs2390582	90943907	1.04	0.0702833737600549	1.15	0.047929882429645	0.0389372048096054	0.0479305133119256	0.0087	0.0058	0.0949	0.0175	0.041	0.0149	0.0149	0.0265	0.0019	0.0442	0.0396	0.153	0.0035	0.0387	0.1144	0.0125	0.0168	0.0045	0.0019	0.0144	0.0096	0.1256	0.0286	0.113	0.0461	0.0026
1	rs78908141	90950076	1.04	0.0702833737600549	1.15	0.047929882429645	0.0365805620322677	0.0493152094981263	0.0087	0.0058	0.0949	0.0175	0.0409	0.015	0.0149	0.0264	0.0019	0.0441	0.0396	0.1532	0.0033	0.0388	0.1146	0.0126	0.017	0.0045	0.0019	0.0145	0.0097	0.1253	0.0285	0.1128	0.0461	0.0026
1	rs536629	90952467	1.04	0.0702833737600549	1.15	0.047929882429645	0.0286189015861363	0.0465041230957959	0.0085	0.0058	0.0952	0.0175	0.0407	0.0153	0.0149	0.0263	0.0019	0.0441	0.0395	0.1536	0.0029	0.0389	0.1153	0.0127	0.0175	0.0043	0.0017	0.0148	0.0101	0.1246	0.0283	0.1123	0.0462	0.0025
1	rs41288399	90976517	1.04	0.0702833737600549	1.15	0.047929882429645	0.0284185254982923	0.0391672998305156	0.0084	0.0058	0.0953	0.0175	0.0406	0.0155	0.015	0.0263	0.0019	0.044	0.0395	0.1539	0.0026	0.0389	0.1157	0.0128	0.0178	0.0043	0.0015	0.0149	0.0102	0.1241	0.0281	0.1121	0.0461	0.0025
1	rs541717	90980497	1.04	0.0702833737600549	1.15	0.047929882429645	0.0283519546195097	0.0377034631139029	0.0084	0.0058	0.0954	0.0175	0.0406	0.0155	0.015	0.0263	0.0019	0.044	0.0395	0.1539	0.0026	0.0389	0.1158	0.0128	0.0178	0.0042	0.0015	0.015	0.0102	0.1241	0.0281	0.1121	0.0461	0.0025
1	rs139527787	90981860	1.04	0.0702833737600549	1.15	0.047929882429645	0.028219144062122	0.0364764556750437	0.0084	0.0058	0.0954	0.0175	0.0406	0.0156	0.015	0.0263	0.0019	0.044	0.0395	0.1539	0.0026	0.0389	0.1158	0.0128	0.0178	0.0042	0.0015	0.015	0.0102	0.124	0.0281	0.1121	0.0461	0.0025
1	rs511753	90990889	1.04	0.0702833737600549	1.15	0.047929882429645	0.0282523053288521	0.0348001270654683	0.0084	0.0058	0.0955	0.0175	0.0406	0.0156	0.015	0.0263	0.0019	0.044	0.0396	0.154	0.0025	0.0389	0.1158	0.0128	0.0179	0.0042	0.0015	0.015	0.0102	0.124	0.0281	0.1121	0.0461	0.0025
1	rs72720316	91001525	1.04	0.0702833737600549	1.15	0.047929882429645	0.028741844302982	0.0332106743263381	0.0084	0.0057	0.0956	0.0175	0.0405	0.0156	0.015	0.0263	0.0019	0.0439	0.0395	0.154	0.0025	0.0388	0.1159	0.0128	0.018	0.0042	0.0015	0.0151	0.0102	0.1239	0.028	0.112	0.0461	0.0025
1	rs77668756	91005179	1.04	0.0702833737600549	1.15	0.047929882429645	0.0281418749453462	0.0339242677573713	0.0083	0.0057	0.0956	0.0175	0.0405	0.0157	0.015	0.0262	0.0019	0.0439	0.0395	0.154	0.0025	0.0388	0.1159	0.0128	0.018	0.0041	0.0015	0.0151	0.0102	0.1238	0.028	0.112	0.046	0.0024
1	rs79633538	91009290	1.04	0.0702833737600549	1.15	0.047929882429645	0.0274315173929697	0.0312597484489833	0.0083	0.0057	0.0956	0.0175	0.0405	0.0157	0.015	0.0262	0.0019	0.0439	0.0395	0.1541	0.0025	0.0388	0.116	0.0128	0.018	0.0041	0.0015	0.0151	0.0102	0.1238	0.0279	0.112	0.046	0.0024
1	rs1415140	91040406	1.04	0.0702833737600549	1.15	0.047929882429645	0.0299572773353642	0.0273374958803479	0.0083	0.0058	0.0958	0.0175	0.0405	0.0156	0.0151	0.0263	0.0019	0.0439	0.0395	0.1545	0.0023	0.0386	0.1162	0.0128	0.0182	0.0041	0.0014	0.0152	0.0103	0.1239	0.0279	0.1116	0.046	0.0024
1	rs76441558	91042852	1.04	0.0702833737600549	1.15	0.047929882429645	0.0293167320253162	0.02775595903243	0.0083	0.0058	0.0958	0.0175	0.0405	0.0156	0.0151	0.0262	0.0019	0.0439	0.0395	0.1545	0.0023	0.0386	0.1163	0.0128	0.0182	0.0041	0.0014	0.0152	0.0103	0.124	0.0279	0.1116	0.0459	0.0024
1	rs487440	91047423	1.04	0.0702833737600549	1.14	0.0581452072437857	0.0289550784809716	0.0272911844961609	0.0083	0.0058	0.0958	0.0175	0.0405	0.0157	0.0151	0.0262	0.0019	0.0439	0.0395	0.1545	0.0023	0.0386	0.1163	0.0128	0.0182	0.0041	0.0014	0.0152	0.0103	0.124	0.0279	0.1115	0.0459	0.0024
1	rs12124829	91049339	1.04	0.0702833737600549	1.14	0.0581452072437857	0.0278890455723892	0.0271986725655142	0.0083	0.0058	0.096	0.0175	0.0406	0.0157	0.0152	0.0263	0.0019	0.0439	0.0395	0.1546	0.0023	0.0386	0.1164	0.0129	0.0183	0.004	0.0014	0.0152	0.0103	0.1237	0.0278	0.1113	0.0459	0.0024
1	rs12745171	91049655	1.04	0.0702833737600549	1.14	0.0581452072437857	0.027768697903935	0.0272911844961609	0.0083	0.0058	0.096	0.0175	0.0406	0.0157	0.0152	0.0263	0.0019	0.0439	0.0395	0.1546	0.0023	0.0386	0.1164	0.0129	0.0183	0.004	0.0014	0.0152	0.0103	0.1237	0.0278	0.1113	0.0459	0.0024
1	rs12733663	91067663	1.04	0.0702833737600549	1.13	0.0699995683306186	0.024386872534327	0.0357911070977267	0.0083	0.0058	0.0959	0.0175	0.0407	0.0158	0.0153	0.0262	0.0019	0.0438	0.0395	0.1546	0.0023	0.0385	0.1164	0.0129	0.0183	0.004	0.0014	0.0153	0.0104	0.1234	0.0276	0.1113	0.0458	0.0024
1	rs116492255	91074763	1.04	0.0702833737600549	1.13	0.0699995683306186	0.0249896570754616	0.041046344365315	0.0083	0.0058	0.0959	0.0174	0.0407	0.0158	0.0153	0.0262	0.0019	0.0438	0.0395	0.1547	0.0023	0.0384	0.1164	0.0129	0.0183	0.004	0.0014	0.0153	0.0104	0.1234	0.0276	0.1113	0.0457	0.0024
1	rs116585539	91078572	1.04	0.0702833737600549	1.13	0.0699995683306186	0.0241684817327099	0.0376497319331848	0.0083	0.0058	0.0958	0.0174	0.0407	0.0158	0.0154	0.0262	0.0019	0.0437	0.0396	0.1548	0.0023	0.0383	0.1163	0.013	0.0183	0.004	0.0014	0.0153	0.0104	0.1234	0.0276	0.1114	0.0456	0.0024
1	rs11589620	91079532	1.04	0.0702833737600549	1.13	0.0699995683306186	0.0244067960291105	0.0393863052735187	0.0083	0.0058	0.0958	0.0174	0.0407	0.0158	0.0154	0.0262	0.0019	0.0437	0.0396	0.1548	0.0023	0.0383	0.1163	0.013	0.0183	0.004	0.0014	0.0153	0.0104	0.1234	0.0276	0.1114	0.0456	0.0024
1	rs4370753	91088884	1.05	0.0578850268271129	1.13	0.0699995683306186	0.0112702183667219	0.0431359396601652	0.0082	0.0062	0.0951	0.0173	0.0392	0.0164	0.0163	0.0259	0.002	0.0428	0.039	0.1583	0.0025	0.0363	0.1166	0.0138	0.0187	0.0038	0.0015	0.0147	0.0109	0.1228	0.0268	0.1124	0.0451	0.0024
1	rs17131108	91091581	1.05	0.0578850268271129	1.13	0.0699995683306186	0.0116767668516848	0.0487713126614836	0.0082	0.0062	0.0951	0.0172	0.0391	0.0165	0.0164	0.026	0.0021	0.0428	0.0389	0.1587	0.0025	0.0361	0.1165	0.0138	0.0187	0.0038	0.0015	0.0147	0.0109	0.1228	0.0267	0.1123	0.0452	0.0024
1	rs78285689	91092022	1.05	0.0578850268271129	1.13	0.0699995683306186	0.012011031986881	0.0562378374433771	0.0082	0.0062	0.0951	0.0172	0.0391	0.0165	0.0164	0.026	0.0021	0.0428	0.0389	0.1587	0.0025	0.0361	0.1165	0.0138	0.0187	0.0038	0.0015	0.0147	0.0109	0.1228	0.0267	0.1123	0.0452	0.0024
1	rs61770147	91095717	1.05	0.0578850268271129	1.13	0.0699995683306186	0.0104463871164183	0.0364764556750437	0.0082	0.0063	0.095	0.0173	0.0389	0.0166	0.0166	0.0261	0.0021	0.0427	0.0388	0.1592	0.0025	0.0358	0.1163	0.0138	0.0188	0.0037	0.0015	0.0147	0.0111	0.1227	0.0266	0.1122	0.0453	0.0024
1	rs4233428	91099720	1.05	0.0578850268271129	1.13	0.0699995683306186	0.0125105160018658	0.0463861150393925	0.0081	0.0065	0.0949	0.0174	0.0383	0.0164	0.0168	0.0265	0.0021	0.0427	0.0382	0.1595	0.0025	0.0352	0.1172	0.014	0.0187	0.0036	0.0015	0.0146	0.0114	0.1225	0.0265	0.1117	0.046	0.0023
1	rs7511891	91099790	1.05	0.0578850268271129	1.13	0.0699995683306186	0.012400899336536	0.0520741171203467	0.0081	0.0065	0.0949	0.0174	0.0383	0.0164	0.0168	0.0266	0.0021	0.0427	0.0382	0.1595	0.0025	0.0352	0.1172	0.014	0.0187	0.0036	0.0015	0.0146	0.0114	0.1225	0.0265	0.1117	0.046	0.0023
1	rs11581245	91102694	1.05	0.0578850268271129	1.13	0.0699995683306186	0.0127319191153301	0.0671011813753681	0.0081	0.0065	0.0948	0.0174	0.0383	0.0164	0.0169	0.0266	0.0021	0.0427	0.0382	0.1596	0.0025	0.0352	0.1172	0.014	0.0188	0.0036	0.0015	0.0146	0.0114	0.1225	0.0264	0.1115	0.046	0.0023
1	rs2970543	91112769	1.05	0.0578850268271129	1.13	0.0699995683306186	0.0192032936364069	0.077211288840029	0.008	0.0065	0.0946	0.0174	0.0383	0.0163	0.0168	0.0266	0.002	0.0427	0.0381	0.1599	0.0025	0.0352	0.1172	0.014	0.0188	0.0035	0.0015	0.0146	0.0115	0.1226	0.0262	0.1117	0.046	0.0023
1	rs12408888	91113375	1.05	0.0578850268271129	1.13	0.0699995683306186	0.0175090746640272	0.0913948065546987	0.0079	0.0066	0.0946	0.0175	0.0384	0.0163	0.0168	0.0266	0.002	0.0428	0.0381	0.1596	0.0025	0.0353	0.1171	0.0142	0.0188	0.0035	0.0015	0.0146	0.0116	0.1224	0.0261	0.1116	0.0459	0.0022
1	rs4658083	91122149	1.05	0.0578850268271129	1.13	0.0699995683306186	0.0449146381834976	0.191692494967594	0.0071	0.0073	0.0911	0.0172	0.037	0.0158	0.0167	0.0271	0.0019	0.0428	0.039	0.1622	0.0023	0.0351	0.118	0.0137	0.0185	0.0027	0.0015	0.0141	0.0128	0.1238	0.0243	0.1153	0.0455	0.002
1	rs79791471	91125541	1.05	0.0578850268271129	1.13	0.0699995683306186	0.042871829039458	0.216408881536101	0.0071	0.0073	0.0911	0.0172	0.037	0.0158	0.0167	0.0271	0.0019	0.0428	0.039	0.1622	0.0023	0.0351	0.118	0.0137	0.0185	0.0027	0.0015	0.0141	0.0128	0.1239	0.0243	0.1154	0.0455	0.002
1	rs17131123	91126097	1.05	0.0578850268271129	1.13	0.0699995683306186	0.0426357524662864	0.217052884243873	0.0071	0.0073	0.0911	0.0171	0.037	0.0158	0.0166	0.0271	0.0019	0.0428	0.039	0.1622	0.0023	0.0351	0.118	0.0137	0.0185	0.0027	0.0015	0.0141	0.0128	0.1239	0.0243	0.1154	0.0455	0.002
1	rs61772466	91129616	1.05	0.0578850268271129	1.13	0.0699995683306186	0.0393399085426238	0.196555111932767	0.007	0.0073	0.0911	0.0171	0.0369	0.0157	0.0167	0.0271	0.0019	0.0428	0.0391	0.1623	0.0023	0.035	0.118	0.0137	0.0185	0.0027	0.0015	0.0141	0.0128	0.1239	0.0242	0.1156	0.0455	0.002
1	rs6672311	91138209	1.05	0.0578850268271129	1.13	0.0699995683306186	0.0300842479185938	0.135297539177865	0.007	0.0073	0.091	0.0172	0.0368	0.0157	0.0166	0.0271	0.0019	0.0428	0.0392	0.1624	0.0023	0.035	0.1181	0.0137	0.0185	0.0027	0.0015	0.0141	0.0129	0.1239	0.0242	0.1157	0.0454	0.002
1	rs67018530	91138501	1.05	0.0578850268271129	1.13	0.0699995683306186	0.0296930144528947	0.132575227842173	0.007	0.0073	0.091	0.0172	0.0368	0.0157	0.0166	0.0271	0.0019	0.0428	0.0392	0.1624	0.0023	0.035	0.1181	0.0137	0.0185	0.0027	0.0015	0.0141	0.0129	0.1239	0.0242	0.1157	0.0454	0.002
1	rs74457048	91139490	1.05	0.0578850268271129	1.13	0.0699995683306186	0.0295557926987349	0.139787500270611	0.007	0.0073	0.091	0.0172	0.0368	0.0157	0.0166	0.0271	0.0019	0.0428	0.0392	0.1624	0.0023	0.035	0.1181	0.0137	0.0185	0.0027	0.0015	0.0141	0.0129	0.1239	0.0242	0.1157	0.0453	0.002
1	rs79920297	91154112	1.05	0.0578850268271129	1.13	0.0699995683306186	0.0336822931098129	0.177657036884668	0.007	0.0073	0.0909	0.0171	0.0368	0.0158	0.0166	0.0271	0.0019	0.0428	0.0392	0.1624	0.0023	0.035	0.1181	0.0137	0.0185	0.0027	0.0015	0.0141	0.0129	0.1239	0.0242	0.1158	0.0453	0.002
1	rs12031856	91161769	1.05	0.0578850268271129	1.13	0.0699995683306186	0.0287866431666321	0.14451726923519	0.007	0.0074	0.0907	0.017	0.0366	0.0159	0.0166	0.0273	0.0019	0.0429	0.0391	0.1625	0.0023	0.0348	0.1182	0.0139	0.0184	0.0027	0.0015	0.0141	0.013	0.1239	0.0241	0.1159	0.0452	0.002
1	rs28733952	91170931	1.05	0.0578850268271129	1.13	0.0699995683306186	0.032325411216046	0.149965144010172	0.007	0.0074	0.0906	0.017	0.0366	0.0159	0.0166	0.0273	0.0019	0.0429	0.0391	0.1625	0.0023	0.0348	0.1182	0.0139	0.0184	0.0027	0.0015	0.0141	0.013	0.1239	0.0241	0.116	0.0452	0.002
1	rs72720394	91178627	1.06	0.0472756964826134	1.13	0.0699995683306186	0.0332835367515101	0.148643491774968	0.007	0.0074	0.09	0.017	0.0366	0.0158	0.0167	0.0275	0.0019	0.043	0.0391	0.1627	0.0023	0.0347	0.1177	0.0142	0.0183	0.0028	0.0015	0.0142	0.0132	0.1238	0.024	0.1163	0.0452	0.0021
1	rs75698317	91181968	1.06	0.0472756964826134	1.13	0.0699995683306186	0.033370481412687	0.103284917946136	0.007	0.0075	0.0895	0.017	0.0365	0.0158	0.0168	0.0277	0.002	0.043	0.0391	0.163	0.0023	0.0346	0.1173	0.0144	0.0182	0.0028	0.0015	0.0143	0.0133	0.1236	0.024	0.1165	0.0452	0.0021
1	rs116496126	91190609	1.06	0.0472756964826134	1.13	0.0699995683306186	0.0347193019665204	0.122594449126753	0.0071	0.0076	0.0891	0.017	0.0365	0.0158	0.0169	0.0277	0.002	0.0429	0.0391	0.163	0.0023	0.0345	0.117	0.0147	0.018	0.0028	0.0016	0.0145	0.0135	0.1233	0.024	0.1166	0.0452	0.0021
1	rs72720396	91191582	1.06	0.0472756964826134	1.13	0.0699995683306186	0.0331967504919088	0.11814704359979	0.0071	0.0076	0.089	0.0171	0.0365	0.0158	0.0169	0.0277	0.002	0.0429	0.0391	0.163	0.0023	0.0345	0.1169	0.0147	0.018	0.0028	0.0016	0.0146	0.0135	0.1232	0.024	0.1166	0.0452	0.0021
1	rs79258866	91193168	1.06	0.0472756964826134	1.13	0.0699995683306186	0.0385098815252475	0.151575649842152	0.0071	0.0076	0.089	0.0171	0.0364	0.0158	0.0169	0.0277	0.002	0.0428	0.0391	0.163	0.0023	0.0345	0.1169	0.0147	0.018	0.0028	0.0016	0.0146	0.0135	0.1232	0.024	0.1167	0.0452	0.0021
1	rs115286409	91205643	1.06	0.0472756964826134	1.13	0.0699995683306186	0.041976558521909	0.135753234436124	0.0071	0.0076	0.0886	0.0173	0.0364	0.016	0.0169	0.0278	0.002	0.0426	0.039	0.1631	0.0024	0.0344	0.1169	0.0149	0.0178	0.0028	0.0016	0.0147	0.0134	0.1232	0.024	0.117	0.045	0.0021
1	rs59754912	91209842	1.06	0.0472756964826134	1.14	0.0581452072437857	0.0336822931098129	0.108684480987511	0.0072	0.0076	0.0885	0.0173	0.0363	0.016	0.0168	0.0279	0.002	0.0425	0.039	0.1631	0.0024	0.0344	0.1169	0.015	0.0178	0.0028	0.0016	0.0147	0.0134	0.1232	0.024	0.1171	0.045	0.0021
1	rs1526480	91209986	1.06	0.0472756964826134	1.14	0.0581452072437857	0.0327651906417145	0.0974293009109307	0.0072	0.0076	0.0884	0.0173	0.0363	0.016	0.0168	0.0279	0.002	0.0425	0.039	0.1631	0.0025	0.0344	0.1169	0.015	0.0178	0.0029	0.0016	0.0147	0.0134	0.1231	0.024	0.1171	0.045	0.0021
1	rs114946065	91211698	1.06	0.0472756964826134	1.14	0.0581452072437857	0.0419183034823819	0.176153648403941	0.0072	0.0076	0.0884	0.0173	0.0363	0.016	0.0168	0.0279	0.002	0.0425	0.039	0.1632	0.0025	0.0344	0.1169	0.0149	0.0177	0.0029	0.0017	0.0147	0.0134	0.1231	0.024	0.1171	0.045	0.0021
1	rs114894658	91224571	1.06	0.0472756964826134	1.15	0.047929882429645	0.054386527307436	0.14666892629045	0.0069	0.0076	0.0883	0.0175	0.0363	0.016	0.0168	0.0279	0.0021	0.0425	0.0388	0.1635	0.0025	0.0338	0.1169	0.015	0.0177	0.0029	0.0017	0.0149	0.0136	0.123	0.0239	0.1172	0.0449	0.0022
1	rs6696987	91226447	1.06	0.0472756964826134	1.15	0.047929882429645	0.0528729116889087	0.138774884672921	0.0069	0.0076	0.0883	0.0176	0.0363	0.016	0.0168	0.0279	0.0021	0.0425	0.0388	0.1635	0.0025	0.0337	0.1169	0.015	0.0177	0.0029	0.0018	0.0149	0.0136	0.123	0.0239	0.1172	0.0449	0.0022
1	rs12061544	91228235	1.06	0.0472756964826134	1.15	0.047929882429645	0.0534371664890403	0.148455028124597	0.0069	0.0076	0.0882	0.0176	0.0363	0.016	0.0168	0.0279	0.0021	0.0425	0.0388	0.1636	0.0026	0.0336	0.1169	0.0151	0.0177	0.0029	0.0018	0.0149	0.0137	0.123	0.0239	0.1173	0.0449	0.0022
1	rs72722319	91231126	1.06	0.0472756964826134	1.15	0.047929882429645	0.0784285335697955	0.179466921138837	0.0069	0.0076	0.0882	0.0175	0.0363	0.016	0.0168	0.0279	0.0021	0.0425	0.0387	0.1635	0.0026	0.0336	0.117	0.015	0.0177	0.0029	0.0018	0.0149	0.0137	0.1231	0.0239	0.1173	0.0448	0.0022
1	rs115087491	91234541	1.07	0.0382760853635132	1.16	0.0391967480014609	0.0628846761146747	0.0939170803644566	0.0068	0.0076	0.0873	0.0172	0.0359	0.0161	0.0169	0.0281	0.0021	0.0422	0.0383	0.1634	0.0026	0.0337	0.117	0.0151	0.0174	0.0029	0.0018	0.0149	0.0143	0.1237	0.024	0.118	0.0448	0.0022
1	rs12030148	91235489	1.07	0.0382760853635132	1.16	0.0391967480014609	0.0445190787946985	0.137673284872063	0.0064	0.0075	0.0846	0.0163	0.0343	0.0165	0.0173	0.0285	0.0022	0.0414	0.0372	0.1627	0.0029	0.0339	0.117	0.0156	0.0167	0.003	0.0019	0.015	0.0161	0.126	0.0245	0.1194	0.0452	0.0024
1	rs7526803	91235725	1.07	0.0382760853635132	1.16	0.0391967480014609	0.0465364238999529	0.150627545670287	0.0063	0.0075	0.0843	0.0162	0.0336	0.0163	0.0175	0.0286	0.0022	0.0412	0.0367	0.1629	0.0028	0.034	0.1171	0.0157	0.0165	0.0032	0.0019	0.0153	0.0168	0.1264	0.0245	0.1203	0.0449	0.0023
1	rs2954561	91240853	1.07	0.0382760853635132	1.15	0.047929882429645	0.070696888301417	0.204925658155829	0.0064	0.0073	0.0833	0.0156	0.0333	0.0158	0.0172	0.0282	0.0022	0.0407	0.0374	0.162	0.0029	0.0339	0.1189	0.0153	0.0156	0.0034	0.0017	0.0157	0.0171	0.1272	0.0244	0.1219	0.0453	0.0022
1	rs76473235	91248685	1.07	0.0382760853635132	1.15	0.047929882429645	0.0775048044002531	0.211066798329293	0.0063	0.0073	0.0833	0.0155	0.0331	0.0157	0.0172	0.0282	0.0023	0.0405	0.0373	0.162	0.0029	0.0339	0.1191	0.0152	0.0155	0.0034	0.0016	0.0157	0.0172	0.1273	0.0244	0.1219	0.0453	0.0022
1	rs78851948	91249095	1.07	0.0382760853635132	1.15	0.047929882429645	0.0766316067280624	0.202402220991844	0.0063	0.0073	0.0833	0.0155	0.0331	0.0157	0.0172	0.0283	0.0023	0.0405	0.0373	0.162	0.0029	0.0339	0.1191	0.0152	0.0155	0.0034	0.0016	0.0157	0.0172	0.1273	0.0244	0.1219	0.0453	0.0022
1	rs712025	91253426	1.07	0.0382760853635132	1.15	0.047929882429645	0.0689969795333684	0.200621126275782	0.0063	0.0073	0.0833	0.0155	0.0331	0.0157	0.0172	0.0283	0.0023	0.0404	0.0373	0.1619	0.0029	0.034	0.1192	0.0151	0.0155	0.0035	0.0016	0.0157	0.0173	0.1275	0.0245	0.1219	0.0453	0.0022
1	rs80204875	91257790	1.07	0.0382760853635132	1.15	0.047929882429645	0.0828327661039107	0.253298491117694	0.0062	0.0073	0.0832	0.0155	0.033	0.0156	0.0172	0.0283	0.0023	0.0404	0.0373	0.162	0.003	0.034	0.1194	0.015	0.0156	0.0035	0.0016	0.0158	0.0173	0.1275	0.0245	0.1217	0.0453	0.0022
1	rs1663711	91261769	1.07	0.0382760853635132	1.14	0.0581452072437857	0.0878660355746984	0.232365587841806	0.006	0.0074	0.0832	0.0156	0.0329	0.0155	0.0173	0.0283	0.0024	0.0402	0.0373	0.162	0.0031	0.034	0.1196	0.0149	0.0156	0.0035	0.0015	0.0158	0.0174	0.1276	0.0245	0.1216	0.0454	0.0022
1	rs72722352	91263279	1.07	0.0382760853635132	1.14	0.0581452072437857	0.0891779469831048	0.229407151379004	0.0059	0.0074	0.0832	0.0156	0.0329	0.0155	0.0173	0.0283	0.0024	0.0402	0.0373	0.162	0.0031	0.034	0.1196	0.0149	0.0157	0.0035	0.0015	0.0158	0.0174	0.1276	0.0245	0.1215	0.0454	0.0022
1	rs1335722	91273613	1.07	0.0382760853635132	1.14	0.0581452072437857	0.0865899667850829	0.167030541089163	0.0058	0.0074	0.0832	0.0157	0.0329	0.0154	0.0173	0.0283	0.0024	0.0402	0.0374	0.162	0.0031	0.0341	0.1197	0.0148	0.0157	0.0036	0.0015	0.0159	0.0175	0.1277	0.0245	0.1213	0.0454	0.0022
1	rs11578876	91281546	1.07	0.0382760853635132	1.14	0.0581452072437857	0.0911082378368441	0.166834099254973	0.0058	0.0074	0.0832	0.0157	0.0329	0.0154	0.0173	0.0284	0.0024	0.0402	0.0374	0.162	0.0031	0.0341	0.1198	0.0147	0.0156	0.0036	0.0015	0.0158	0.0175	0.1277	0.0245	0.1214	0.0454	0.0022
1	rs1725396	91283258	1.07	0.0382760853635132	1.14	0.0581452072437857	0.0919121152941361	0.175353651080667	0.0058	0.0074	0.0832	0.0157	0.0329	0.0154	0.0173	0.0284	0.0023	0.0402	0.0374	0.162	0.0031	0.0341	0.1198	0.0147	0.0156	0.0036	0.0015	0.0158	0.0175	0.1277	0.0245	0.1215	0.0454	0.0022
1	rs80113983	91286382	1.07	0.0382760853635132	1.14	0.0581452072437857	0.0981221187820548	0.193136622072349	0.0058	0.0074	0.0832	0.0157	0.0329	0.0154	0.0173	0.0284	0.0024	0.0401	0.0374	0.1619	0.0031	0.0341	0.1198	0.0147	0.0156	0.0036	0.0015	0.0158	0.0175	0.1277	0.0245	0.1215	0.0454	0.0022
1	rs3843306	91288130	1.07	0.0382760853635132	1.14	0.0581452072437857	0.0932618390977835	0.178058685953681	0.0058	0.0074	0.0832	0.0157	0.0329	0.0153	0.0173	0.0285	0.0024	0.0399	0.0375	0.1617	0.0032	0.0341	0.1199	0.0148	0.0156	0.0036	0.0016	0.0158	0.0174	0.1278	0.0245	0.1215	0.0454	0.0022
1	rs1188930	91309524	1.07	0.0382760853635132	1.14	0.0581452072437857	0.102613804780368	0.184527396608392	0.0057	0.0074	0.0834	0.0158	0.0329	0.0154	0.0173	0.0286	0.0024	0.0396	0.0374	0.1614	0.0031	0.0341	0.1198	0.0148	0.0156	0.0037	0.0016	0.0158	0.0175	0.1273	0.0246	0.1218	0.0457	0.0022
1	rs61770499	91311082	1.07	0.0382760853635132	1.14	0.0581452072437857	0.102770934121738	0.167423667805137	0.0057	0.0074	0.0834	0.0158	0.0329	0.0154	0.0173	0.0287	0.0024	0.0395	0.0375	0.1611	0.0031	0.0342	0.1197	0.0148	0.0155	0.0037	0.0016	0.0158	0.0175	0.1272	0.0246	0.1218	0.0458	0.0022
1	rs115362331	91314868	1.07	0.0382760853635132	1.15	0.047929882429645	0.104880324045195	0.200098280091816	0.0057	0.0074	0.0835	0.0159	0.0329	0.0154	0.0174	0.0287	0.0024	0.0393	0.0375	0.1608	0.0031	0.0343	0.1196	0.0148	0.0155	0.0038	0.0016	0.0157	0.0176	0.1272	0.0247	0.1219	0.0458	0.0022
1	rs12737988	91321687	1.07	0.0382760853635132	1.15	0.047929882429645	0.0939042165235746	0.166834099254973	0.0057	0.0074	0.0835	0.0159	0.0329	0.0155	0.0174	0.0288	0.0024	0.0392	0.0375	0.1606	0.0031	0.0343	0.1195	0.0148	0.0155	0.0038	0.0016	0.0158	0.0177	0.1272	0.0247	0.122	0.0459	0.0022
1	rs75335985	91329840	1.07	0.0382760853635132	1.15	0.047929882429645	0.121759730714265	0.18118205421371	0.0057	0.0072	0.0833	0.016	0.0329	0.0156	0.0175	0.0288	0.0025	0.0391	0.0375	0.1605	0.0032	0.0345	0.1191	0.0148	0.0154	0.0038	0.0015	0.0158	0.0178	0.1271	0.0247	0.1224	0.0459	0.0022
1	rs77664233	91334934	1.06	0.0472756964826134	1.15	0.047929882429645	0.139725498423475	0.198219832327859	0.0057	0.0072	0.0831	0.0161	0.033	0.0156	0.0175	0.0288	0.0025	0.039	0.0375	0.1604	0.0032	0.0346	0.1188	0.0148	0.0153	0.0038	0.0015	0.0158	0.0179	0.1271	0.0248	0.1225	0.0459	0.0021
1	rs60719859	91336599	1.06	0.0472756964826134	1.15	0.047929882429645	0.135403899446511	0.133027529911628	0.0056	0.0071	0.0831	0.0162	0.033	0.0157	0.0176	0.0288	0.0025	0.039	0.0375	0.1605	0.0032	0.0347	0.1186	0.0148	0.0153	0.0038	0.0014	0.0159	0.018	0.127	0.0248	0.1227	0.0459	0.0021
1	rs72722390	91355041	1.07	0.0382760853635132	1.14	0.0581452072437857	0.200461843686578	0.235777369120738	0.0055	0.007	0.0828	0.0161	0.0328	0.0157	0.0175	0.0288	0.0025	0.0385	0.0382	0.1601	0.0033	0.0352	0.1191	0.0147	0.0149	0.0039	0.0013	0.0156	0.0182	0.1273	0.025	0.1232	0.0454	0.002
1	rs10801834	91384826	1.06	0.0472756964826134	1.14	0.0581452072437857	0.195348636554295	0.222660463049279	0.0055	0.0069	0.0827	0.0161	0.0328	0.0157	0.0175	0.0288	0.0025	0.0384	0.0384	0.1599	0.0033	0.0353	0.1192	0.0147	0.0149	0.0039	0.0013	0.0156	0.0183	0.1274	0.0251	0.1233	0.0454	0.002
1	rs114535057	91400665	1.06	0.0472756964826134	1.13	0.0699995683306186	0.2007350971112	0.248908903717352	0.0054	0.0069	0.0828	0.0161	0.0328	0.0157	0.0176	0.0289	0.0025	0.0383	0.0385	0.1596	0.0033	0.0354	0.1194	0.0147	0.0148	0.0039	0.0012	0.0155	0.0183	0.1274	0.0251	0.1233	0.0453	0.002
1	rs41286761	91404256	1.06	0.0472756964826134	1.13	0.0699995683306186	0.199409845815126	0.234895375970561	0.0054	0.0069	0.0829	0.0161	0.0328	0.0157	0.0176	0.0289	0.0025	0.0383	0.0385	0.1596	0.0033	0.0354	0.1194	0.0147	0.0148	0.0039	0.0012	0.0155	0.0183	0.1274	0.0251	0.1233	0.0453	0.002
1	rs41286763	91405699	1.06	0.0472756964826134	1.14	0.0581452072437857	0.198787923404913	0.228205386790011	0.0054	0.0069	0.0829	0.0161	0.0328	0.0157	0.0176	0.0289	0.0025	0.0383	0.0385	0.1596	0.0033	0.0353	0.1194	0.0147	0.0148	0.0039	0.0012	0.0155	0.0183	0.1274	0.0251	0.1233	0.0453	0.002
1	rs358698	91429120	1.06	0.0472756964826134	1.13	0.0699995683306186	0.186469094529839	0.214694623864506	0.0054	0.0069	0.0829	0.016	0.0328	0.0157	0.0176	0.029	0.0025	0.0383	0.0386	0.1595	0.0033	0.0354	0.1194	0.0147	0.0148	0.0038	0.0012	0.0155	0.0183	0.1274	0.0251	0.1232	0.0454	0.0019
1	rs12741434	91456149	1.06	0.0472756964826134	1.13	0.0699995683306186	0.206006682623759	0.228860641011915	0.0054	0.0069	0.083	0.016	0.0327	0.0157	0.0177	0.029	0.0025	0.0381	0.0386	0.1593	0.0034	0.0355	0.1195	0.0147	0.0148	0.0038	0.0012	0.0155	0.0184	0.1274	0.0251	0.1233	0.0454	0.0019
1	rs72724413	91461434	1.06	0.0472756964826134	1.13	0.0699995683306186	0.21171768878105	0.249807351088719	0.0054	0.0069	0.083	0.016	0.0327	0.0157	0.0177	0.029	0.0025	0.0381	0.0386	0.1593	0.0034	0.0355	0.1195	0.0147	0.0148	0.0038	0.0012	0.0155	0.0184	0.1274	0.0252	0.1233	0.0454	0.002
1	rs114700549	91488926	1.06	0.0472756964826134	1.13	0.0699995683306186	0.223901812188074	0.251719950842985	0.0054	0.0068	0.0829	0.0159	0.0327	0.0157	0.0177	0.029	0.0025	0.0381	0.0386	0.1592	0.0034	0.0355	0.1197	0.0145	0.0147	0.0038	0.0013	0.0154	0.0184	0.1273	0.0253	0.1233	0.0455	0.002
1	rs114503418	91499001	1.06	0.0472756964826134	1.13	0.0699995683306186	0.231827125975476	0.260781864474684	0.0054	0.0068	0.0829	0.0159	0.0327	0.0157	0.0178	0.029	0.0025	0.0381	0.0387	0.1592	0.0035	0.0355	0.1199	0.0144	0.0147	0.0038	0.0013	0.0154	0.0184	0.1271	0.0253	0.1235	0.0455	0.002
1	rs12239520	91502560	1.06	0.0472756964826134	1.13	0.0699995683306186	0.232589913034046	0.248235742009715	0.0054	0.0068	0.0829	0.0158	0.0327	0.0157	0.0178	0.029	0.0025	0.0381	0.0387	0.1591	0.0035	0.0354	0.12	0.0144	0.0147	0.0038	0.0013	0.0154	0.0184	0.1271	0.0254	0.1235	0.0455	0.002
1	rs355644	91504195	1.06	0.0472756964826134	1.13	0.0699995683306186	0.23912967640998	0.260895773789267	0.0054	0.0068	0.0826	0.0159	0.0328	0.0157	0.018	0.0289	0.0026	0.0382	0.0386	0.1591	0.0035	0.0356	0.1204	0.014	0.0147	0.0038	0.0013	0.0154	0.0185	0.1268	0.0256	0.1236	0.0453	0.002
1	rs78414233	91512483	1.06	0.0472756964826134	1.13	0.0699995683306186	0.250649539237563	0.27121082374264	0.0054	0.0068	0.0826	0.0159	0.0328	0.0157	0.0181	0.0288	0.0026	0.0382	0.0385	0.159	0.0035	0.0357	0.1205	0.0139	0.0147	0.0038	0.0013	0.0154	0.0185	0.1267	0.0257	0.1236	0.0451	0.002
1	rs164992	91517927	1.06	0.0472756964826134	1.13	0.0699995683306186	0.244547017983422	0.229625873785198	0.0054	0.0068	0.0825	0.016	0.0328	0.0157	0.0181	0.0288	0.0026	0.0382	0.0385	0.159	0.0035	0.0357	0.1206	0.0139	0.0148	0.0038	0.0013	0.0153	0.0185	0.1266	0.0257	0.1236	0.0451	0.002
1	rs4658091	91520040	1.07	0.0382760853635132	1.13	0.0699995683306186	0.355643212776026	0.261009698670476	0.0052	0.0067	0.0818	0.0162	0.0332	0.0159	0.0181	0.0291	0.0029	0.0376	0.0391	0.1596	0.0034	0.0366	0.1196	0.0138	0.0149	0.0038	0.0013	0.0152	0.0185	0.1264	0.0255	0.1228	0.0454	0.002
1	rs116724391	91521668	1.07	0.0382760853635132	1.13	0.0699995683306186	0.457926080723836	0.37607049208189	0.0052	0.0067	0.0817	0.0162	0.0333	0.0157	0.0181	0.0293	0.0029	0.0376	0.0393	0.1594	0.0034	0.0367	0.1197	0.0136	0.0149	0.0038	0.0013	0.0152	0.0184	0.1265	0.0256	0.1225	0.0455	0.002
1	rs2625760	91526198	1.07	0.0382760853635132	1.14	0.0581452072437857	0.553351991275538	0.387290826145174	0.0052	0.0067	0.0816	0.0161	0.0336	0.0154	0.0181	0.0296	0.0031	0.0374	0.0398	0.1589	0.0032	0.0371	0.12	0.0131	0.0148	0.0038	0.0012	0.0153	0.0183	0.1269	0.0257	0.122	0.0457	0.002
1	rs165280	91527198	1.07	0.0382760853635132	1.14	0.0581452072437857	0.58581250550412	0.387803021158424	0.0052	0.0067	0.0816	0.0161	0.0336	0.0153	0.0181	0.0297	0.0031	0.0375	0.0398	0.1588	0.0032	0.0372	0.1199	0.013	0.0148	0.0037	0.0012	0.0154	0.0183	0.1269	0.0257	0.122	0.0458	0.0019
1	rs57593261	91527454	1.07	0.0382760853635132	1.14	0.0581452072437857	0.605121745172716	0.389725425379494	0.0052	0.0067	0.0815	0.0161	0.0336	0.0153	0.0181	0.0297	0.0031	0.0375	0.0398	0.1588	0.0032	0.0373	0.1199	0.013	0.0148	0.0037	0.0012	0.0154	0.0183	0.1269	0.0257	0.122	0.0458	0.0019
1	rs79079320	91529706	1.08	0.0307113420574436	1.14	0.0581452072437857	0.537578255882561	0.287030238199021	0.0051	0.0066	0.0806	0.016	0.0339	0.0152	0.0181	0.0309	0.0028	0.0384	0.0406	0.1573	0.0029	0.038	0.1187	0.0127	0.0157	0.0033	0.0012	0.0157	0.0176	0.1286	0.0254	0.1227	0.0449	0.0017
1	rs165316	91533297	1.07	0.0382760853635132	1.14	0.0581452072437857	0.555471385984717	0.446714884562489	0.0051	0.0065	0.0802	0.016	0.034	0.0152	0.018	0.0314	0.0027	0.0388	0.041	0.1566	0.0027	0.0382	0.1181	0.0125	0.0161	0.0032	0.0012	0.0159	0.0173	0.1294	0.0253	0.123	0.0444	0.0015
1	rs76046933	91534586	1.07	0.0382760853635132	1.14	0.0581452072437857	0.562585729343054	0.468275941070468	0.0051	0.0064	0.0802	0.016	0.034	0.0152	0.018	0.0315	0.0027	0.0388	0.041	0.1565	0.0027	0.0382	0.1181	0.0126	0.0161	0.0032	0.0012	0.0159	0.0173	0.1295	0.0252	0.1231	0.0444	0.0015
1	rs79976945	91535754	1.07	0.0382760853635132	1.14	0.0581452072437857	0.542943406479757	0.457127239519152	0.0051	0.0064	0.0802	0.0159	0.034	0.0151	0.018	0.0315	0.0027	0.0388	0.0411	0.1565	0.0027	0.0382	0.1181	0.0126	0.0161	0.0032	0.0012	0.0159	0.0173	0.1295	0.0252	0.1232	0.0444	0.0015
1	rs17131284	91541623	1.07	0.0382760853635132	1.14	0.0581452072437857	0.429607288378715	0.359415335251917	0.0051	0.0064	0.0803	0.0156	0.034	0.0151	0.018	0.0315	0.0027	0.0389	0.0412	0.1564	0.0026	0.0384	0.118	0.0124	0.0161	0.0032	0.0011	0.0159	0.0174	0.1297	0.0252	0.1234	0.0444	0.0015
1	rs75564621	91546448	1.07	0.0382760853635132	1.14	0.0581452072437857	0.422144596190847	0.375435750307716	0.0051	0.0064	0.0804	0.0154	0.034	0.0151	0.0181	0.0314	0.0026	0.039	0.0414	0.1566	0.0026	0.0385	0.1177	0.0125	0.0161	0.0032	0.0011	0.0159	0.0174	0.1297	0.0252	0.1233	0.0444	0.0015
1	rs164910	91550535	1.07	0.0382760853635132	1.14	0.0581452072437857	0.398849047526845	0.412866600623244	0.005	0.0064	0.0804	0.0154	0.034	0.0151	0.0181	0.0314	0.0025	0.0391	0.0415	0.1565	0.0025	0.0386	0.1176	0.0126	0.0162	0.0032	0.0011	0.0159	0.0173	0.1297	0.0252	0.1232	0.0444	0.0015
1	rs113777875	91554973	1.07	0.0382760853635132	1.14	0.0581452072437857	0.353252201841231	0.387034799202471	0.005	0.0064	0.0804	0.0155	0.034	0.0152	0.0181	0.0313	0.0024	0.0392	0.0417	0.1565	0.0025	0.0387	0.1173	0.0128	0.0164	0.0031	0.0011	0.016	0.0173	0.1296	0.0252	0.123	0.0445	0.0014
1	rs6696232	91556657	1.06	0.0472756964826134	1.13	0.0699995683306186	0.32683857428343	0.36318181909393	0.005	0.0063	0.0804	0.0155	0.034	0.0151	0.0181	0.0313	0.0024	0.0392	0.0418	0.1565	0.0025	0.0387	0.1173	0.0129	0.0165	0.0031	0.0011	0.016	0.0173	0.1296	0.0252	0.1229	0.0445	0.0014
1	rs75955295	91562867	1.07	0.0382760853635132	1.13	0.0699995683306186	0.333908498232539	0.408442986638036	0.005	0.0063	0.0802	0.0155	0.034	0.0151	0.0181	0.0313	0.0024	0.0393	0.0419	0.1565	0.0025	0.0387	0.1174	0.013	0.0165	0.0031	0.0011	0.0161	0.0173	0.1297	0.025	0.1226	0.0445	0.0014
1	rs12124789	91564223	1.07	0.0382760853635132	1.13	0.0699995683306186	0.33026121864446	0.383966154547333	0.0051	0.0063	0.0802	0.0155	0.034	0.0151	0.018	0.0313	0.0024	0.0393	0.0419	0.1565	0.0025	0.0387	0.1175	0.013	0.0165	0.0032	0.0011	0.0161	0.0173	0.1297	0.0249	0.1226	0.0446	0.0015
1	rs76747388	91564498	1.07	0.0382760853635132	1.13	0.0699995683306186	0.33457856974509	0.389597183044396	0.0051	0.0063	0.0802	0.0155	0.034	0.0151	0.018	0.0313	0.0024	0.0393	0.0419	0.1565	0.0025	0.0387	0.1175	0.013	0.0165	0.0032	0.0011	0.0161	0.0173	0.1297	0.0249	0.1226	0.0445	0.0015
1	rs164894	91568432	1.07	0.0382760853635132	1.13	0.0699995683306186	0.340953040288901	0.318864238315384	0.0052	0.0063	0.0801	0.0155	0.0341	0.015	0.018	0.0314	0.0025	0.0394	0.042	0.1564	0.0025	0.0389	0.1177	0.0132	0.0166	0.0033	0.0011	0.0162	0.0173	0.1297	0.024	0.1223	0.0446	0.0015
1	rs164898	91569689	1.07	0.0382760853635132	1.13	0.0699995683306186	0.328624200809984	0.303835793958286	0.0052	0.0063	0.0801	0.0155	0.0341	0.015	0.018	0.0315	0.0024	0.0395	0.042	0.1564	0.0025	0.0388	0.1177	0.0133	0.0167	0.0033	0.0011	0.0162	0.0173	0.1297	0.024	0.1222	0.0446	0.0015
1	rs2746963	91569792	1.07	0.0382760853635132	1.13	0.0699995683306186	0.339860294104645	0.334841650569436	0.0052	0.0063	0.0801	0.0155	0.0341	0.015	0.018	0.0315	0.0024	0.0395	0.042	0.1563	0.0025	0.0388	0.1177	0.0132	0.0168	0.0033	0.0011	0.0162	0.0173	0.1297	0.0241	0.1222	0.0446	0.0015
1	rs164902	91572154	1.07	0.0382760853635132	1.13	0.0699995683306186	0.320755040355406	0.318137967515248	0.0052	0.0063	0.08	0.0156	0.0341	0.0151	0.0183	0.0315	0.0025	0.0398	0.0421	0.1561	0.0025	0.0389	0.1174	0.0135	0.017	0.0033	0.0011	0.0161	0.017	0.1288	0.0243	0.1222	0.0446	0.0015
1	rs80121327	91581776	1.07	0.0382760853635132	1.13	0.0699995683306186	0.228453778543689	0.245996054576213	0.0053	0.0068	0.0816	0.0152	0.0337	0.0153	0.0182	0.0317	0.0024	0.0403	0.0426	0.1549	0.0024	0.0394	0.1168	0.0134	0.0177	0.0032	0.0013	0.016	0.0166	0.1278	0.0236	0.1214	0.0451	0.002
1	rs165289	91582854	1.07	0.0382760853635132	1.13	0.0699995683306186	0.201947759497452	0.215229846873593	0.0053	0.0068	0.0817	0.0152	0.0337	0.0153	0.0182	0.0317	0.0024	0.0402	0.0426	0.1549	0.0024	0.0395	0.1168	0.0134	0.0178	0.0032	0.0013	0.016	0.0165	0.1278	0.0236	0.1214	0.0451	0.002
1	rs72724458	91585576	1.07	0.0382760853635132	1.13	0.0699995683306186	0.193202108217026	0.227877988354609	0.0054	0.0069	0.0818	0.0152	0.0336	0.0153	0.0182	0.0317	0.0024	0.0402	0.0426	0.1548	0.0024	0.0396	0.1167	0.0134	0.0178	0.0032	0.0013	0.016	0.0165	0.1277	0.0236	0.1213	0.0451	0.002
1	rs240504	91586000	1.07	0.0382760853635132	1.13	0.0699995683306186	0.181380083449687	0.208836326861065	0.0054	0.0069	0.0818	0.0152	0.0337	0.0153	0.0182	0.0317	0.0024	0.0402	0.0426	0.1548	0.0024	0.0396	0.1167	0.0134	0.0178	0.0032	0.0013	0.016	0.0165	0.1277	0.0235	0.1213	0.0451	0.002
1	rs75740369	91590150	1.07	0.0382760853635132	1.13	0.0699995683306186	0.231996514120622	0.237876357464678	0.0054	0.0069	0.082	0.0152	0.0337	0.0154	0.0183	0.0317	0.0026	0.0403	0.0425	0.1544	0.0025	0.0398	0.1167	0.0134	0.0181	0.0031	0.0013	0.016	0.0163	0.1276	0.0234	0.121	0.0451	0.0021
1	rs72724464	91602242	1.07	0.0382760853635132	1.13	0.0699995683306186	0.52595422202503	0.133299183761974	0.0054	0.0069	0.0825	0.0151	0.0337	0.0155	0.0186	0.0318	0.0034	0.0405	0.0423	0.1533	0.0026	0.0402	0.1167	0.0133	0.0186	0.0031	0.0013	0.0161	0.0159	0.1273	0.023	0.1199	0.0454	0.0022
1	rs1454327	91608700	1.07	0.0382760853635132	1.13	0.0699995683306186	0.69701146738649	0.110789343161344	0.0055	0.0069	0.0827	0.0151	0.0337	0.0155	0.0187	0.0318	0.0037	0.0405	0.0423	0.1529	0.0026	0.0404	0.1167	0.0133	0.0188	0.0031	0.0013	0.0161	0.0158	0.1271	0.0229	0.1196	0.0455	0.0023
1	rs17131329	91621053	1.07	0.0382760853635132	1.13	0.0699995683306186	0.670757063044405	0.0947108498544757	0.0055	0.007	0.0828	0.0151	0.0338	0.0156	0.0187	0.0318	0.0037	0.0406	0.0424	0.1526	0.0027	0.0403	0.1167	0.0133	0.0189	0.003	0.0013	0.0161	0.0157	0.1271	0.0228	0.1196	0.0455	0.0023
1	rs983040	91623097	1.07	0.0382760853635132	1.14	0.0581452072437857	0.685871165242587	0.124355335385714	0.0055	0.007	0.0829	0.0149	0.0339	0.0157	0.0188	0.0318	0.0037	0.0407	0.0424	0.1524	0.0027	0.0404	0.1166	0.0132	0.0189	0.003	0.0013	0.0162	0.0156	0.127	0.0228	0.1196	0.0454	0.0023
1	rs388099	91628190	1.06	0.0472756964826134	1.14	0.0581452072437857	0.675971740794444	0.112909624649044	0.0055	0.007	0.083	0.0149	0.0339	0.0157	0.0189	0.0318	0.0037	0.0407	0.0423	0.1521	0.0027	0.0403	0.1166	0.0132	0.0189	0.003	0.0013	0.0161	0.0156	0.1271	0.0228	0.1195	0.0454	0.0024
1	rs383460	91637456	1.06	0.0472756964826134	1.11	0.0992615496976265	0.68660161111815	0.081507047839244	0.0055	0.007	0.083	0.015	0.0339	0.0158	0.019	0.0319	0.0037	0.041	0.0423	0.1517	0.0028	0.0403	0.1164	0.0133	0.019	0.003	0.0013	0.0161	0.0155	0.1269	0.0228	0.1195	0.0453	0.0025
1	rs75251852	91639056	1.06	0.0472756964826134	1.1	0.116987187387052	0.687990417630071	0.0847524294993647	0.0055	0.007	0.083	0.015	0.0339	0.0158	0.019	0.0319	0.0037	0.041	0.0423	0.1517	0.0028	0.0403	0.1164	0.0133	0.019	0.003	0.0013	0.0161	0.0155	0.1269	0.0228	0.1195	0.0453	0.0025
1	rs72726207	91647308	1.06	0.0472756964826134	1.1	0.116987187387052	0.713128634444562	0.0941549343395938	0.0056	0.007	0.083	0.015	0.0339	0.0158	0.019	0.0319	0.0038	0.041	0.0423	0.1517	0.0028	0.0403	0.1163	0.0133	0.0191	0.003	0.0013	0.016	0.0155	0.1269	0.0228	0.1194	0.0453	0.0025
1	rs79458861	91647429	1.06	0.0472756964826134	1.1	0.116987187387052	0.71945719170338	0.101645008448666	0.0055	0.0071	0.083	0.015	0.0339	0.0158	0.019	0.0319	0.0038	0.041	0.0423	0.1516	0.0028	0.0403	0.1163	0.0133	0.0191	0.003	0.0013	0.016	0.0155	0.1269	0.0228	0.1194	0.0453	0.0025
1	rs346959	91647825	1.06	0.0472756964826134	1.1	0.116987187387052	0.722369174247498	0.102135909969483	0.0055	0.0071	0.083	0.015	0.0339	0.0158	0.019	0.0319	0.0038	0.041	0.0423	0.1516	0.0028	0.0403	0.1163	0.0133	0.0191	0.003	0.0013	0.016	0.0155	0.1269	0.0228	0.1194	0.0453	0.0025
1	rs648094	91658920	1.06	0.0472756964826134	1.1	0.116987187387052	0.747444246115943	0.0612682758992906	0.0057	0.0074	0.0827	0.0152	0.0341	0.0162	0.0198	0.0313	0.004	0.0416	0.042	0.1512	0.0032	0.0405	0.1158	0.0138	0.0197	0.0032	0.0015	0.0158	0.0153	0.1268	0.0222	0.1181	0.0449	0.0028
1	rs4658095	91661340	1.06	0.0472756964826134	1.1	0.116987187387052	0.820550761129311	0.0975901499978567	0.0058	0.0074	0.0836	0.0152	0.0343	0.0165	0.02	0.0307	0.0043	0.0423	0.0419	0.1501	0.0034	0.0407	0.1166	0.0137	0.0198	0.0032	0.0017	0.0158	0.0149	0.1265	0.0221	0.1168	0.0444	0.003
1	rs2089432	91661385	1.06	0.0472756964826134	1.1	0.116987187387052	0.820234776407621	0.0988806819688679	0.0058	0.0074	0.0836	0.0152	0.0342	0.0165	0.02	0.0307	0.0043	0.0423	0.0419	0.1501	0.0034	0.0407	0.1165	0.0137	0.0198	0.0032	0.0017	0.0158	0.0149	0.1265	0.0221	0.1167	0.0444	0.003
1	rs116035375	91666230	1.06	0.0472756964826134	1.1	0.116987187387052	0.88014281165802	0.152621024875718	0.0058	0.0074	0.0836	0.0152	0.0343	0.0166	0.02	0.0307	0.0043	0.0424	0.0419	0.15	0.0035	0.0406	0.1164	0.0137	0.0198	0.0032	0.0017	0.0158	0.0149	0.1266	0.0221	0.1166	0.0442	0.003
1	rs643927	91667332	1.06	0.0472756964826134	1.1	0.116987187387052	0.87664574320413	0.145732010383225	0.0058	0.0074	0.0836	0.0152	0.0343	0.0166	0.02	0.0307	0.0043	0.0424	0.0419	0.15	0.0035	0.0406	0.1164	0.0137	0.0198	0.0032	0.0018	0.0158	0.0149	0.1266	0.0221	0.1165	0.0442	0.003
1	rs115616374	91667363	1.06	0.0472756964826134	1.1	0.116987187387052	0.937055191474075	0.183816025136893	0.0058	0.0074	0.0836	0.0152	0.0343	0.0166	0.02	0.0307	0.0043	0.0424	0.0419	0.15	0.0035	0.0406	0.1164	0.0137	0.0198	0.0032	0.0018	0.0158	0.0149	0.1266	0.0221	0.1165	0.0441	0.003
1	rs721297	91670375	1.06	0.0472756964826134	1.09	0.136985182682918	0.9180844991999	0.0375423738205009	0.0064	0.0078	0.0834	0.0154	0.034	0.017	0.0206	0.0309	0.0048	0.0438	0.0427	0.1469	0.0039	0.0399	0.1175	0.0148	0.0198	0.0033	0.0025	0.0164	0.0142	0.1246	0.0229	0.1141	0.0428	0.0036
1	rs72726238	91671912	1.06	0.0472756964826134	1.09	0.136985182682918	0.87056028648535	0.068838382882819	0.0065	0.0078	0.0838	0.0154	0.0338	0.017	0.0204	0.0307	0.0047	0.0438	0.0426	0.1467	0.004	0.0399	0.1174	0.0148	0.0198	0.0033	0.0025	0.0164	0.014	0.1251	0.0229	0.1142	0.0427	0.0037
1	rs148788095	91671930	1.06	0.0472756964826134	1.09	0.136985182682918	0.868940526354737	0.0689781582488729	0.0065	0.0078	0.0838	0.0154	0.0338	0.017	0.0204	0.0307	0.0047	0.0438	0.0426	0.1467	0.004	0.0399	0.1174	0.0148	0.0198	0.0033	0.0025	0.0164	0.014	0.1251	0.023	0.1142	0.0427	0.0037
1	rs4529695	91686446	1.06	0.0472756964826134	1.09	0.136985182682918	0.710455787327273	0.0662739246303819	0.0065	0.0079	0.084	0.0154	0.0337	0.0171	0.0203	0.0305	0.0047	0.044	0.0426	0.1465	0.004	0.0399	0.1173	0.0148	0.0197	0.0033	0.0026	0.0164	0.0139	0.1248	0.0236	0.1143	0.0427	0.0037
1	rs116711821	91688531	1.06	0.0472756964826134	1.08	0.159408631830651	0.705049548371	0.0743763684707325	0.0065	0.0079	0.084	0.0154	0.0337	0.0171	0.0203	0.0304	0.0047	0.044	0.0425	0.1465	0.0041	0.0399	0.1173	0.0148	0.0197	0.0033	0.0026	0.0164	0.0139	0.1249	0.0236	0.1142	0.0427	0.0037
1	rs1608817	91698239	1.06	0.0472756964826134	1.08	0.159408631830651	0.653363571117924	0.0667559690699651	0.0066	0.0079	0.084	0.0155	0.0336	0.0172	0.0203	0.0301	0.0047	0.0441	0.0425	0.1465	0.0042	0.0399	0.1173	0.0148	0.0197	0.0033	0.0026	0.0164	0.0138	0.1249	0.0236	0.1141	0.0428	0.0038
1	rs12403887	91699151	1.06	0.0472756964826134	1.08	0.159408631830651	0.64573905239189	0.0665491994679272	0.0066	0.0079	0.0841	0.0155	0.0336	0.0172	0.0203	0.0301	0.0047	0.0441	0.0425	0.1465	0.0042	0.0399	0.1173	0.0148	0.0197	0.0033	0.0026	0.0164	0.0138	0.1249	0.0236	0.1141	0.0428	0.0038
1	rs79339461	91702910	1.06	0.0472756964826134	1.08	0.159408631830651	0.652506464281744	0.0761157920833488	0.0066	0.0079	0.0841	0.0155	0.0336	0.0172	0.0203	0.0301	0.0047	0.0441	0.0425	0.1465	0.0042	0.0399	0.1173	0.0148	0.0197	0.0033	0.0026	0.0164	0.0138	0.1249	0.0236	0.1141	0.0428	0.0038
1	rs79768766	91711537	1.06	0.0472756964826134	1.07	0.184406357471863	0.668300898103921	0.0857436209346151	0.0065	0.0079	0.0841	0.0155	0.0336	0.0172	0.0203	0.0301	0.0047	0.0441	0.0426	0.1463	0.0042	0.0399	0.1175	0.0148	0.0197	0.0033	0.0026	0.0164	0.0138	0.1248	0.0237	0.114	0.0428	0.0038
1	rs12134615	91718575	1.06	0.0472756964826134	1.07	0.184406357471863	0.66822871943001	0.0922587702781555	0.0065	0.0079	0.084	0.0155	0.0336	0.0172	0.0202	0.0301	0.0047	0.0441	0.0426	0.1463	0.0042	0.0399	0.1175	0.0148	0.0197	0.0033	0.0026	0.0164	0.0138	0.125	0.0237	0.114	0.0428	0.0038
1	rs72726264	91729290	1.06	0.0472756964826134	1.07	0.184406357471863	0.673072454109973	0.0896765788393621	0.0065	0.0079	0.084	0.0155	0.0336	0.0172	0.0202	0.0301	0.0047	0.0442	0.0427	0.1463	0.0042	0.0399	0.1176	0.0148	0.0196	0.0033	0.0026	0.0164	0.0138	0.1249	0.0237	0.114	0.0428	0.0038
1	rs66730201	91745235	1.06	0.0472756964826134	1.07	0.184406357471863	0.724986924077419	0.102627730579959	0.0066	0.0079	0.0839	0.0155	0.0337	0.0172	0.0201	0.0301	0.0048	0.0443	0.0429	0.1462	0.0042	0.0399	0.1179	0.0147	0.0196	0.0032	0.0026	0.0164	0.0138	0.1245	0.0237	0.1139	0.0429	0.0039
1	rs281939	91747647	1.06	0.0472756964826134	1.07	0.184406357471863	0.729559292849079	0.102956120694023	0.0066	0.0079	0.0839	0.0155	0.0337	0.0172	0.0201	0.0301	0.0048	0.0443	0.0429	0.1462	0.0042	0.0399	0.1179	0.0147	0.0196	0.0032	0.0026	0.0164	0.0138	0.1244	0.0237	0.1138	0.0429	0.0039
1	rs72726276	91759919	1.06	0.0472756964826134	1.07	0.184406357471863	0.74063003654004	0.0924949556582326	0.0068	0.008	0.084	0.0154	0.0337	0.0172	0.0201	0.0301	0.0048	0.0445	0.0429	0.1464	0.0042	0.0399	0.1172	0.0147	0.0196	0.0033	0.0026	0.0164	0.0137	0.1244	0.0238	0.1138	0.0429	0.004
1	rs72726278	91761857	1.06	0.0472756964826134	1.07	0.184406357471863	0.741007883722527	0.0928102413638975	0.0068	0.008	0.084	0.0154	0.0337	0.0172	0.0201	0.0301	0.0048	0.0445	0.0429	0.1464	0.0042	0.0399	0.1172	0.0147	0.0196	0.0033	0.0026	0.0164	0.0137	0.1244	0.0238	0.1137	0.0429	0.004
1	rs7513687	91783141	1.06	0.0472756964826134	1.07	0.184406357471863	0.723191444123224	0.118320283111515	0.0068	0.008	0.0839	0.0154	0.0338	0.0172	0.0201	0.0302	0.0048	0.0446	0.0429	0.1467	0.0043	0.0398	0.1172	0.0148	0.0196	0.0032	0.0026	0.0164	0.0137	0.1244	0.0237	0.1133	0.0428	0.0039
1	rs281998	91784108	1.06	0.0472756964826134	1.07	0.184406357471863	0.724612703341213	0.119622631300786	0.0068	0.008	0.0839	0.0153	0.0338	0.0172	0.0201	0.0302	0.0048	0.0445	0.0429	0.1467	0.0043	0.0398	0.1172	0.0148	0.0196	0.0032	0.0026	0.0164	0.0137	0.1244	0.0236	0.1133	0.0429	0.0039
1	rs282001	91786579	1.06	0.0472756964826134	1.07	0.184406357471863	0.72483722552804	0.119361731469192	0.0068	0.008	0.0839	0.0153	0.0338	0.0172	0.0201	0.0302	0.0048	0.0445	0.0429	0.1468	0.0043	0.0398	0.1172	0.0148	0.0196	0.0033	0.0026	0.0164	0.0137	0.1244	0.0236	0.1132	0.0429	0.004
1	rs78146527	91787723	1.06	0.0472756964826134	1.07	0.184406357471863	0.729859563973309	0.119622631300786	0.0069	0.008	0.0839	0.0153	0.0338	0.0172	0.0201	0.0301	0.0049	0.0445	0.0429	0.1468	0.0043	0.0398	0.1172	0.0148	0.0196	0.0033	0.0027	0.0164	0.0137	0.1244	0.0236	0.1131	0.0429	0.004
1	rs114651256	91788167	1.06	0.0472756964826134	1.04	0.276253925711104	0.729259076291919	0.123033788456447	0.0069	0.008	0.0839	0.0153	0.0338	0.0172	0.0201	0.0301	0.0049	0.0445	0.0429	0.1468	0.0043	0.0398	0.1172	0.0148	0.0196	0.0033	0.0027	0.0164	0.0137	0.1244	0.0236	0.1131	0.0429	0.004
1	rs1978903	91789628	1.06	0.0472756964826134	1.04	0.276253925711104	0.728133750326017	0.120406618012422	0.0069	0.008	0.0839	0.0153	0.0338	0.0172	0.0201	0.0302	0.0049	0.0445	0.0429	0.1468	0.0043	0.0398	0.1172	0.0148	0.0196	0.0033	0.0027	0.0164	0.0137	0.1244	0.0236	0.1131	0.0429	0.004
1	rs74747874	91799679	1.06	0.0472756964826134	1.04	0.276253925711104	0.698777791528011	0.127103214246606	0.0069	0.008	0.0839	0.0154	0.0338	0.0172	0.0202	0.0302	0.0048	0.0442	0.0429	0.1469	0.0043	0.0398	0.1173	0.0148	0.0197	0.0033	0.0027	0.0164	0.0138	0.1244	0.0236	0.113	0.0429	0.004
1	rs28395174	91802147	1.06	0.0472756964826134	1.03	0.312927433563081	0.694145448033893	0.1250623182738	0.0069	0.008	0.0839	0.0154	0.0338	0.0173	0.0202	0.0302	0.0048	0.0441	0.0429	0.147	0.0043	0.0398	0.1173	0.0148	0.0197	0.0033	0.0027	0.0164	0.0138	0.1244	0.0237	0.113	0.0429	0.004
1	rs114281569	91809713	1.06	0.0472756964826134	1.03	0.312927433563081	0.696937913846396	0.134296993550187	0.0069	0.008	0.0839	0.0154	0.0338	0.0173	0.0202	0.0302	0.0048	0.0441	0.0429	0.1469	0.0043	0.0398	0.1173	0.0148	0.0197	0.0033	0.0027	0.0164	0.0138	0.1244	0.0237	0.113	0.0429	0.004
1	rs12143148	91831370	1.06	0.0472756964826134	1.03	0.312927433563081	0.717965888903465	0.188712817630702	0.0069	0.008	0.0839	0.0154	0.0338	0.0173	0.0202	0.0302	0.0048	0.044	0.0429	0.1469	0.0043	0.0398	0.1173	0.0148	0.0197	0.0033	0.0027	0.0164	0.0138	0.1243	0.0237	0.1129	0.0429	0.004
1	rs113908392	91841203	1.06	0.0472756964826134	1.03	0.312927433563081	0.720949865381755	0.196970848547838	0.0069	0.008	0.0839	0.0154	0.0338	0.0173	0.0202	0.0302	0.0048	0.044	0.0429	0.1469	0.0043	0.0398	0.1173	0.0148	0.0197	0.0033	0.0027	0.0164	0.0138	0.1243	0.0237	0.1129	0.0429	0.004
1	rs11165778	91859801	1.06	0.0472756964826134	1.03	0.312927433563081	0.755581211871609	0.249470313126324	0.0069	0.0081	0.0839	0.0153	0.0337	0.0173	0.0202	0.0302	0.0049	0.044	0.0429	0.1468	0.0043	0.0399	0.1174	0.0148	0.0197	0.0033	0.0027	0.0164	0.0138	0.1243	0.0237	0.1127	0.0428	0.004
1	rs76983461	91875816	1.06	0.0472756964826134	1.03	0.312927433563081	0.11467594897929	0.209897476102261	0.0061	0.0074	0.0852	0.016	0.0334	0.0186	0.0208	0.031	0.0032	0.0433	0.0427	0.1465	0.004	0.0387	0.1179	0.0164	0.0201	0.0034	0.0029	0.0166	0.014	0.1215	0.025	0.1134	0.0425	0.0037
1	rs17131433	91877129	1.06	0.0472756964826134	1.03	0.312927433563081	0.103795929217742	0.189327999728756	0.0061	0.0074	0.0852	0.016	0.0334	0.0186	0.0208	0.0311	0.0032	0.0433	0.0428	0.1465	0.004	0.0387	0.1179	0.0164	0.0201	0.0034	0.0029	0.0166	0.014	0.1215	0.025	0.1134	0.0425	0.0037
1	rs17485896	91887372	1.03	0.0846525390220556	1.03	0.312927433563081	0.100843471124643	0.0796438299997234	0.0054	0.0066	0.0876	0.0157	0.0329	0.0203	0.021	0.0312	0.0022	0.043	0.0434	0.1449	0.0033	0.0376	0.1198	0.0171	0.0197	0.0033	0.0027	0.0163	0.0134	0.1229	0.0247	0.1138	0.0428	0.0028
1	rs499044	91897236	1.03	0.0846525390220556	1.02	0.35283343175317	0.0766316067280624	0.0725106983371063	0.0053	0.0065	0.0876	0.0157	0.0331	0.0203	0.0209	0.0311	0.0021	0.043	0.0434	0.1446	0.0032	0.0376	0.1202	0.0172	0.0197	0.0033	0.0027	0.0163	0.0134	0.1229	0.0244	0.1141	0.0428	0.0028
1	rs549992	91902893	1.03	0.0846525390220556	1.02	0.35283343175317	0.062674593319344	0.0399914064391814	0.0053	0.0066	0.0877	0.0157	0.0331	0.0203	0.0209	0.0311	0.0021	0.0431	0.0434	0.1445	0.0032	0.0375	0.1203	0.0172	0.0197	0.0033	0.0027	0.0163	0.0134	0.123	0.0244	0.1142	0.0428	0.0028
1	rs78761638	91906102	1.03	0.0846525390220556	1.01	0.39608418712213	0.0602639558792972	0.0370076710181459	0.0053	0.0066	0.0878	0.0157	0.0331	0.0203	0.0208	0.0311	0.0021	0.0431	0.0434	0.1445	0.0032	0.0376	0.1202	0.0172	0.0197	0.0034	0.0027	0.0163	0.0134	0.123	0.0244	0.1143	0.0428	0.0027
1	rs3851270	91917448	1.03	0.0846525390220556	1.01	0.39608418712213	0.0566215980448657	0.0260547753255892	0.0053	0.0066	0.0879	0.0157	0.0331	0.0202	0.0208	0.0311	0.0021	0.043	0.0435	0.1444	0.0032	0.0376	0.1201	0.0172	0.0197	0.0034	0.0027	0.0163	0.0134	0.1231	0.0244	0.1144	0.0428	0.0027
1	rs58884787	91920240	1.03	0.0846525390220556	1.01	0.39608418712213	0.0617066191731887	0.0209722724199734	0.0051	0.0065	0.088	0.0157	0.0331	0.0202	0.0207	0.0311	0.0021	0.043	0.0435	0.1445	0.0031	0.0376	0.1204	0.0171	0.0196	0.0034	0.0026	0.0163	0.0134	0.1231	0.0244	0.1146	0.0429	0.0027
1	rs12118616	91920428	1.03	0.0846525390220556	1.01	0.39608418712213	0.0616688618011779	0.0208092628186829	0.0051	0.0065	0.088	0.0157	0.0331	0.0202	0.0207	0.0311	0.0021	0.043	0.0435	0.1445	0.0031	0.0376	0.1204	0.0171	0.0196	0.0034	0.0026	0.0163	0.0134	0.1231	0.0244	0.1146	0.0429	0.0027
1	rs116235557	91926473	1.03	0.0846525390220556	1.01	0.39608418712213	0.0625411454256271	0.0222143858361528	0.0051	0.0065	0.088	0.0157	0.0331	0.0202	0.0207	0.031	0.0021	0.043	0.0434	0.1445	0.0031	0.0376	0.1206	0.0171	0.0195	0.0035	0.0026	0.0163	0.0134	0.1231	0.0244	0.1145	0.0429	0.0027
1	rs77904280	91935966	1.03	0.0846525390220556	1	0.442785362986439	0.0648353244889371	0.0199237199002915	0.0051	0.0065	0.0881	0.0157	0.0331	0.0202	0.0207	0.031	0.0021	0.043	0.0435	0.1445	0.0031	0.0376	0.1207	0.0171	0.0194	0.0035	0.0026	0.0162	0.0132	0.1231	0.0244	0.1147	0.043	0.0027
1	rs12026084	91936252	1.03	0.0846525390220556	1	0.442785362986439	0.0685306853321679	0.0200034523563122	0.0051	0.0065	0.0882	0.0157	0.033	0.0202	0.0207	0.031	0.0021	0.043	0.0435	0.1447	0.0031	0.0376	0.1207	0.017	0.0194	0.0035	0.0027	0.0162	0.0131	0.1231	0.0244	0.1147	0.043	0.0027
1	rs495026	91936560	1.03	0.0846525390220556	0.99	0.493036143459036	0.0682276918202575	0.0217549479529479	0.0051	0.0065	0.0882	0.0157	0.033	0.0202	0.0207	0.0309	0.0021	0.043	0.0435	0.1447	0.0031	0.0376	0.1207	0.017	0.0194	0.0035	0.0027	0.0162	0.0131	0.1231	0.0244	0.1147	0.043	0.0027
1	rs12029118	91936802	1.03	0.0846525390220556	1	0.442785362986439	0.0679255748179331	0.0253348796135984	0.0051	0.0065	0.0882	0.0157	0.033	0.0202	0.0206	0.0308	0.0021	0.0429	0.0434	0.1449	0.0031	0.0375	0.1208	0.017	0.0194	0.0035	0.0027	0.0162	0.0131	0.123	0.0245	0.1147	0.0431	0.0027
1	rs116488765	91939057	1.03	0.0846525390220556	1	0.442785362986439	0.0721933933093404	0.0268301042016976	0.0051	0.0065	0.0882	0.0157	0.033	0.0202	0.0206	0.0308	0.0021	0.0429	0.0435	0.1449	0.0031	0.0375	0.1208	0.017	0.0194	0.0035	0.0027	0.0162	0.0131	0.1231	0.0245	0.1147	0.0431	0.0027
1	rs61798798	91954252	1.03	0.0846525390220556	1	0.442785362986439	0.0730546886323796	0.0330080728018168	0.005	0.0064	0.0882	0.0155	0.033	0.0203	0.0203	0.0306	0.002	0.0428	0.0433	0.1451	0.003	0.0374	0.121	0.017	0.0191	0.0035	0.0026	0.0158	0.0129	0.1234	0.0248	0.1155	0.0432	0.0026
1	rs546975	91963739	1.03	0.0846525390220556	1	0.442785362986439	0.0664875895267061	0.0459741297644504	0.005	0.0064	0.0882	0.0155	0.0329	0.0203	0.02	0.0303	0.002	0.0428	0.0433	0.1453	0.0029	0.0373	0.121	0.017	0.0189	0.0035	0.0026	0.016	0.0126	0.1234	0.0251	0.1163	0.0432	0.0026
1	rs13447448	91964947	1.03	0.0846525390220556	1	0.442785362986439	0.0640194016586016	0.0486508057765096	0.0048	0.0064	0.0882	0.0154	0.0328	0.0204	0.0198	0.0301	0.0019	0.0427	0.0433	0.1457	0.0028	0.0372	0.1214	0.017	0.0188	0.0035	0.0025	0.0163	0.0125	0.1233	0.0252	0.1169	0.0432	0.0025
1	rs12717799	91964984	1.03	0.0846525390220556	1	0.442785362986439	0.0641549173038723	0.0478707019911049	0.0048	0.0064	0.0882	0.0154	0.0328	0.0204	0.0198	0.0301	0.0019	0.0427	0.0433	0.1457	0.0028	0.0372	0.1214	0.017	0.0188	0.0035	0.0025	0.0163	0.0125	0.1233	0.0251	0.1169	0.0432	0.0025
1	rs13447450	91965850	1.02	0.101174939294895	1	0.442785362986439	0.0593024251012532	0.0229334913064916	0.0048	0.0064	0.0882	0.0154	0.0327	0.0205	0.0197	0.0301	0.0019	0.0428	0.0433	0.1458	0.0028	0.0372	0.1214	0.017	0.0188	0.0035	0.0024	0.0164	0.0125	0.1233	0.0251	0.117	0.0432	0.0025
1	rs13447454	91966406	1.02	0.101174939294895	1	0.442785362986439	0.0594128484368138	0.0261908178568244	0.0048	0.0064	0.0883	0.0154	0.0326	0.0205	0.0198	0.03	0.0019	0.0427	0.0432	0.1459	0.0028	0.0371	0.1214	0.0171	0.0188	0.0035	0.0024	0.0164	0.0125	0.1234	0.0252	0.1171	0.0432	0.0025
1	rs13447495	91974965	1.02	0.101174939294895	1	0.442785362986439	0.045021542392801	0.0210540076613062	0.0047	0.0063	0.0886	0.0157	0.0323	0.0205	0.0195	0.0294	0.0018	0.0422	0.0429	0.1464	0.0027	0.0368	0.1217	0.0174	0.0188	0.0035	0.0023	0.0161	0.0125	0.1247	0.0255	0.1179	0.0425	0.0024
1	rs13447530	91983799	1.02	0.101174939294895	1	0.442785362986439	0.0430642981210866	0.0249341414783909	0.0047	0.0061	0.0885	0.0157	0.0323	0.0206	0.0195	0.0298	0.0018	0.0422	0.0429	0.1465	0.0027	0.0368	0.1217	0.0174	0.0187	0.0029	0.002	0.0165	0.0125	0.1248	0.0255	0.118	0.0425	0.0024
1	rs13447553	91988919	1.02	0.101174939294895	1.01	0.39608418712213	0.0425327491611305	0.0237501707226103	0.0047	0.0061	0.0885	0.0156	0.0323	0.0206	0.0195	0.0298	0.0018	0.0422	0.0429	0.1466	0.0027	0.0367	0.1216	0.0174	0.0187	0.0029	0.0021	0.0165	0.0125	0.1248	0.0255	0.118	0.0426	0.0024
1	rs13447562	91991771	1.02	0.101174939294895	1.01	0.39608418712213	0.0428422707053743	0.0239673541978909	0.0047	0.0061	0.0885	0.0156	0.0323	0.0206	0.0195	0.0298	0.0018	0.0423	0.0429	0.1466	0.0027	0.0367	0.1216	0.0174	0.0187	0.0029	0.0021	0.0166	0.0125	0.1249	0.0255	0.118	0.0426	0.0024
1	rs17501381	92003919	1.02	0.101174939294895	1.01	0.39608418712213	0.0425474534843009	0.0217965241477336	0.0047	0.006	0.0884	0.0156	0.0324	0.0206	0.0194	0.0299	0.0018	0.0426	0.0428	0.1464	0.0027	0.0367	0.1214	0.0174	0.0187	0.0029	0.0021	0.0166	0.0124	0.1251	0.0255	0.1179	0.0426	0.0024
1	rs11164913	92005260	1.02	0.101174939294895	1.01	0.39608418712213	0.0464270866789627	0.0208499575847958	0.0047	0.006	0.0884	0.0157	0.0323	0.0205	0.0194	0.0298	0.0018	0.0428	0.0428	0.1464	0.0027	0.0367	0.1211	0.0174	0.0188	0.0029	0.0022	0.0166	0.0124	0.1251	0.0255	0.1179	0.0426	0.0024
1	rs115212412	92009789	1.02	0.101174939294895	1.02	0.35283343175317	0.0484219597274529	0.0260547753255892	0.0047	0.006	0.0884	0.0156	0.0323	0.0205	0.0193	0.0298	0.0018	0.0428	0.0428	0.1464	0.0027	0.0367	0.121	0.0174	0.0187	0.0029	0.0021	0.0166	0.0124	0.1251	0.0255	0.118	0.0426	0.0024
1	rs76989403	92017120	1.02	0.101174939294895	1.02	0.35283343175317	0.0409650791309011	0.0333629998883935	0.0047	0.0061	0.0891	0.0156	0.0322	0.0202	0.0187	0.0297	0.0017	0.0425	0.0426	0.1464	0.0026	0.0365	0.1208	0.0172	0.0182	0.0031	0.0021	0.0165	0.0125	0.1259	0.0256	0.1194	0.0427	0.0023
1	rs10874788	92017941	1.02	0.101174939294895	1.02	0.35283343175317	0.0390618762668224	0.0279429009047389	0.0047	0.0061	0.0892	0.0155	0.0322	0.0202	0.0187	0.0297	0.0017	0.0425	0.0426	0.1465	0.0026	0.0365	0.1208	0.0172	0.0181	0.0031	0.0021	0.0165	0.0125	0.1258	0.0256	0.1195	0.0426	0.0023
1	rs17501937	92021705	1.02	0.101174939294895	1.03	0.312927433563081	0.0421370457713161	0.036264948426198	0.0046	0.0061	0.0891	0.0156	0.0322	0.0202	0.0186	0.0296	0.0017	0.0425	0.0426	0.1468	0.0026	0.0364	0.1206	0.0172	0.0181	0.0031	0.0021	0.0164	0.0126	0.1261	0.0255	0.1197	0.0424	0.0023
1	rs77609127	92023138	1.02	0.101174939294895	1.03	0.312927433563081	0.0365408194054651	0.0218797911468812	0.0047	0.0062	0.0889	0.0154	0.0325	0.0202	0.0182	0.0292	0.0018	0.0427	0.0423	0.147	0.0026	0.0361	0.1201	0.0172	0.0178	0.0032	0.002	0.0164	0.0128	0.1265	0.0252	0.121	0.0424	0.0024
1	rs2048068	92024668	1	0.141401729381863	1.03	0.312927433563081	0.0231070788259596	0.0272911844961609	0.0051	0.0063	0.0885	0.0152	0.0335	0.0201	0.0171	0.0281	0.0019	0.0431	0.0415	0.1474	0.0027	0.0354	0.1181	0.017	0.0169	0.0033	0.002	0.0166	0.0134	0.1274	0.0241	0.124	0.0435	0.0025
1	rs6687904	92025262	1	0.141401729381863	1.03	0.312927433563081	0.0235314219285327	0.0376497319331848	0.0051	0.0064	0.0886	0.0151	0.0338	0.02	0.0169	0.028	0.0019	0.0429	0.0414	0.1476	0.0027	0.0355	0.1176	0.0169	0.0167	0.0035	0.002	0.0166	0.0135	0.1278	0.0238	0.1245	0.0435	0.0025
1	rs937848	92030790	0.99	0.165458971998582	1.04	0.276253925711104	0.0183378568826874	0.0402678246936832	0.0052	0.0064	0.0888	0.015	0.0341	0.02	0.0167	0.0275	0.002	0.0426	0.0413	0.1478	0.0026	0.0356	0.1173	0.0168	0.0164	0.0036	0.0019	0.0166	0.0135	0.1288	0.0234	0.1252	0.0437	0.0025
1	rs12141173	92036340	0.99	0.165458971998582	1.05	0.24269399207398	0.0249997927798607	0.0296517909980585	0.0051	0.0064	0.0888	0.0148	0.0342	0.02	0.0165	0.0276	0.002	0.0423	0.0415	0.1477	0.0025	0.0356	0.1171	0.0167	0.0161	0.0037	0.0019	0.0169	0.0136	0.1295	0.0228	0.1256	0.0436	0.0025
1	rs925192	92038225	0.99	0.165458971998582	1.05	0.24269399207398	0.0263636436552455	0.0316554863022853	0.005	0.0064	0.0887	0.0148	0.0343	0.02	0.0165	0.0275	0.002	0.0422	0.0415	0.1477	0.0024	0.0356	0.1171	0.0167	0.0161	0.0037	0.0019	0.0169	0.0136	0.1297	0.0228	0.1257	0.0437	0.0025
1	rs74746729	92043125	0.99	0.165458971998582	1.05	0.24269399207398	0.0251013113998688	0.0307683230870573	0.005	0.0064	0.0886	0.0147	0.0347	0.0201	0.0164	0.0275	0.002	0.0421	0.0415	0.1473	0.0024	0.0357	0.1174	0.0166	0.0159	0.0037	0.0019	0.0169	0.0136	0.1301	0.0226	0.1257	0.0439	0.0025
1	rs10874794	92045585	0.98	0.192372589028169	1.05	0.24269399207398	0.0233668137727364	0.0242729941931404	0.0049	0.0064	0.0885	0.0147	0.0348	0.0201	0.0164	0.0275	0.002	0.0421	0.0415	0.1472	0.0024	0.0357	0.1174	0.0165	0.0159	0.0037	0.0019	0.0169	0.0136	0.1302	0.0225	0.1256	0.0439	0.0025
1	rs17131495	92050680	0.98	0.192372589028169	1.05	0.24269399207398	0.0240006871827741	0.0248455005506537	0.0049	0.0064	0.0885	0.0147	0.0351	0.0201	0.0163	0.0275	0.002	0.0421	0.0415	0.1469	0.0025	0.0358	0.1174	0.0165	0.0158	0.0038	0.0019	0.0168	0.0137	0.1303	0.0225	0.1257	0.044	0.0025
1	rs114972003	92051196	0.98	0.192372589028169	1.05	0.24269399207398	0.0238827476361232	0.0233616195959469	0.0049	0.0064	0.0885	0.0147	0.0351	0.0201	0.0163	0.0275	0.002	0.0421	0.0415	0.1469	0.0025	0.0358	0.1174	0.0165	0.0158	0.0038	0.0019	0.0168	0.0137	0.1303	0.0225	0.1257	0.044	0.0025
1	rs78727537	92056185	0.98	0.192372589028169	1.05	0.24269399207398	0.0227166425910903	0.024668668750964	0.0049	0.0064	0.0886	0.0146	0.0352	0.0201	0.0163	0.0275	0.002	0.0421	0.0415	0.1468	0.0025	0.0359	0.1174	0.0164	0.0157	0.0038	0.002	0.0168	0.0137	0.1303	0.0224	0.1257	0.044	0.0025
1	rs77671543	92058466	0.98	0.192372589028169	1.05	0.24269399207398	0.0213467170002834	0.0266467087961266	0.0049	0.0064	0.0885	0.0146	0.0354	0.02	0.0162	0.0275	0.0021	0.0421	0.0416	0.1466	0.0025	0.036	0.1173	0.0164	0.0156	0.0038	0.002	0.0168	0.0137	0.1304	0.0224	0.1257	0.0442	0.0025
1	rs6662147	92066594	0.98	0.192372589028169	1.05	0.24269399207398	0.0190611980335129	0.0268760456943843	0.0049	0.0064	0.0884	0.0143	0.0363	0.0199	0.0159	0.0275	0.0021	0.0421	0.0417	0.1456	0.0026	0.0367	0.1171	0.0161	0.0151	0.0039	0.002	0.0167	0.0138	0.1308	0.0224	0.1258	0.0446	0.0025
1	rs1192406	92069466	0.98	0.192372589028169	1.05	0.24269399207398	0.0210316775078776	0.0161716706283746	0.0049	0.0064	0.0884	0.0142	0.0364	0.0199	0.0158	0.0277	0.0021	0.0421	0.0418	0.1452	0.0026	0.0368	0.117	0.0161	0.015	0.0039	0.002	0.0167	0.014	0.1307	0.0224	0.1258	0.0448	0.0026
1	rs116069863	92070691	0.98	0.192372589028169	1.05	0.24269399207398	0.0181199955446532	0.0174916657731638	0.005	0.0065	0.0884	0.0142	0.0365	0.0198	0.0157	0.0277	0.0021	0.0421	0.0418	0.1451	0.0026	0.0368	0.117	0.0161	0.015	0.004	0.002	0.0167	0.0141	0.1307	0.0225	0.1256	0.0449	0.0026
1	rs1984633	92072225	0.97	0.222305343836028	1.07	0.184406357471863	0.0183702944994085	0.0135866749403153	0.005	0.0065	0.0884	0.0141	0.0366	0.0198	0.0157	0.0278	0.0021	0.0422	0.0418	0.145	0.0026	0.0368	0.1169	0.0161	0.015	0.004	0.002	0.0168	0.0142	0.1306	0.0225	0.1254	0.045	0.0026
1	rs1192415	92077097	0.97	0.222305343836028	1.06	0.212122118160079	0.0169592477488071	0.0127430628640158	0.005	0.0065	0.0885	0.014	0.0367	0.0197	0.0157	0.0279	0.0021	0.0421	0.0418	0.1447	0.0026	0.0368	0.117	0.016	0.015	0.004	0.002	0.0168	0.0143	0.1304	0.0225	0.1253	0.0452	0.0026
1	rs6604047	92080990	0.97	0.222305343836028	1.07	0.184406357471863	0.0179518596407605	0.0125522483940766	0.005	0.0065	0.0885	0.014	0.0367	0.0197	0.0157	0.028	0.0021	0.0421	0.0418	0.145	0.0026	0.0368	0.1169	0.0161	0.015	0.0041	0.002	0.0168	0.0143	0.1303	0.0225	0.1252	0.0452	0.0026
1	rs4658104	92087522	0.97	0.222305343836028	1.07	0.184406357471863	0.0175169107170004	0.011895846493186	0.0049	0.0067	0.0881	0.0135	0.037	0.0193	0.0156	0.0282	0.0021	0.042	0.0417	0.1447	0.0026	0.037	0.1173	0.016	0.0147	0.0042	0.0019	0.0171	0.0142	0.1297	0.0227	0.1257	0.046	0.0025
1	rs2478164	92097150	0.97	0.222305343836028	1.07	0.184406357471863	0.0305842250158053	0.0189012931176396	0.0047	0.007	0.0876	0.0128	0.0375	0.0188	0.0153	0.0287	0.002	0.0418	0.0414	0.1446	0.0023	0.0372	0.1175	0.0151	0.0143	0.0043	0.0014	0.0179	0.014	0.1287	0.0233	0.1277	0.0475	0.0022
1	rs57535987	92097631	0.97	0.222305343836028	1.08	0.159408631830651	0.0390896183585237	0.0195668380103398	0.0046	0.007	0.0876	0.0128	0.0374	0.0187	0.0152	0.0288	0.0019	0.0417	0.0413	0.1446	0.0023	0.0374	0.1174	0.0149	0.0142	0.0045	0.0015	0.018	0.0141	0.1285	0.0234	0.1281	0.0477	0.0022
1	rs12144613	92100981	0.96	0.255413023536062	1.07	0.184406357471863	0.0819213969292205	0.0382967962738391	0.0045	0.0072	0.0868	0.0121	0.0373	0.018	0.0148	0.0291	0.0015	0.0421	0.0408	0.144	0.0023	0.0382	0.1174	0.0138	0.0138	0.0047	0.0014	0.0184	0.0138	0.1284	0.0238	0.1308	0.0488	0.0019
1	rs11576243	92101761	0.96	0.255413023536062	1.07	0.184406357471863	0.0993743127421887	0.0426802090410908	0.0045	0.0072	0.0866	0.0119	0.0374	0.0179	0.0147	0.0291	0.0015	0.0421	0.0408	0.1437	0.0022	0.0382	0.1174	0.0138	0.0137	0.0047	0.0014	0.0184	0.0138	0.1281	0.0238	0.1317	0.049	0.0019
1	rs111565412	92102951	0.96	0.255413023536062	1.07	0.184406357471863	0.104509254560854	0.0473338785593356	0.0045	0.0073	0.0865	0.0117	0.0373	0.0179	0.0146	0.0292	0.0014	0.0422	0.0408	0.1438	0.0022	0.0381	0.1176	0.0137	0.0137	0.0046	0.0014	0.0185	0.0139	0.1281	0.0238	0.1319	0.049	0.0019
1	rs10874851	92106637	0.96	0.255413023536062	1.07	0.184406357471863	0.134939067150081	0.0562378374433771	0.0045	0.0074	0.0865	0.0114	0.0372	0.0178	0.0144	0.0292	0.0014	0.0424	0.0407	0.1442	0.0021	0.0379	0.118	0.0134	0.0135	0.0046	0.0014	0.0187	0.0141	0.1278	0.0238	0.1324	0.0492	0.0019
1	rs17504775	92106733	0.96	0.255413023536062	1.07	0.184406357471863	0.135279850161113	0.0568807159807942	0.0045	0.0074	0.0865	0.0114	0.0372	0.0178	0.0144	0.0292	0.0014	0.0424	0.0409	0.1442	0.0021	0.038	0.1177	0.0134	0.0135	0.0046	0.0014	0.0187	0.0141	0.1278	0.0238	0.1325	0.0493	0.0019
1	rs2493202	92108899	0.96	0.255413023536062	1.07	0.184406357471863	0.14007348064116	0.0589589199772186	0.0045	0.0074	0.0862	0.0113	0.0372	0.0178	0.0143	0.0293	0.0014	0.0424	0.0409	0.1443	0.0021	0.038	0.1177	0.0134	0.0135	0.0046	0.0013	0.0187	0.0141	0.1278	0.0238	0.1325	0.0493	0.0019
1	rs74103006	92111056	0.96	0.255413023536062	1.07	0.184406357471863	0.144257484756205	0.0602739318831524	0.0045	0.0074	0.0862	0.0113	0.0372	0.0177	0.0143	0.0293	0.0014	0.0424	0.0409	0.1443	0.0021	0.0381	0.1177	0.0133	0.0135	0.0046	0.0013	0.0187	0.0142	0.1277	0.0238	0.1325	0.0493	0.0019
1	rs12734153	92111868	0.96	0.255413023536062	1.07	0.184406357471863	0.144289706680518	0.0610688546371162	0.0045	0.0074	0.0862	0.0113	0.0372	0.0177	0.0143	0.0293	0.0013	0.0424	0.0409	0.1444	0.0021	0.0381	0.1178	0.0133	0.0135	0.0046	0.0013	0.0187	0.0142	0.1278	0.0238	0.1325	0.0493	0.0019
1	rs17131516	92116687	0.96	0.255413023536062	1.07	0.184406357471863	0.143004175057968	0.0647684788604892	0.0045	0.0075	0.0861	0.0112	0.037	0.0176	0.0142	0.0295	0.0014	0.0426	0.041	0.1442	0.002	0.0382	0.1179	0.0133	0.0136	0.0045	0.0013	0.0188	0.0142	0.1274	0.0238	0.1326	0.0495	0.0019
1	rs17131518	92119917	0.96	0.255413023536062	1.07	0.184406357471863	0.146588430495487	0.0646323411909048	0.0046	0.0076	0.0861	0.0112	0.037	0.0176	0.0142	0.0295	0.0014	0.0427	0.0409	0.144	0.002	0.0383	0.1178	0.0132	0.0135	0.0045	0.0013	0.0188	0.0142	0.1273	0.0237	0.1327	0.0495	0.002
1	rs11165155	92122312	0.96	0.255413023536062	1.07	0.184406357471863	0.141725503503013	0.0712305626715058	0.0047	0.0078	0.0864	0.011	0.0373	0.0175	0.0139	0.0293	0.0015	0.043	0.0406	0.1433	0.002	0.0386	0.1189	0.0128	0.0136	0.0045	0.0013	0.0191	0.0143	0.1272	0.0238	0.132	0.0494	0.002
1	rs12144334	92122910	0.96	0.255413023536062	1.07	0.184406357471863	0.158781842458314	0.0896765788393621	0.0047	0.0077	0.0866	0.0108	0.0373	0.0173	0.0136	0.0293	0.0015	0.0434	0.0406	0.1432	0.002	0.0389	0.1191	0.0127	0.0135	0.0044	0.0012	0.0192	0.0144	0.127	0.0235	0.1318	0.05	0.002
1	rs34150900	92122968	0.96	0.255413023536062	1.07	0.184406357471863	0.157624837842761	0.0932049453446459	0.0047	0.0077	0.0866	0.0108	0.0373	0.0173	0.0136	0.0293	0.0015	0.0434	0.0406	0.1432	0.002	0.0389	0.1191	0.0127	0.0135	0.0044	0.0012	0.0192	0.0144	0.127	0.0235	0.1318	0.05	0.002
1	rs12145189	92123231	0.96	0.255413023536062	1.07	0.184406357471863	0.155157496196603	0.0951087221176865	0.0047	0.0077	0.0866	0.0108	0.0373	0.0173	0.0136	0.0292	0.0015	0.0434	0.0406	0.1432	0.002	0.039	0.119	0.0127	0.0135	0.0044	0.0012	0.0192	0.0144	0.127	0.0235	0.1318	0.0501	0.002
1	rs2094221	92128510	0.96	0.255413023536062	1.07	0.184406357471863	0.153113334178489	0.0981539405805051	0.0047	0.0077	0.0868	0.0107	0.0372	0.0172	0.0136	0.0294	0.0016	0.0436	0.0407	0.143	0.002	0.0391	0.1188	0.0126	0.0135	0.0044	0.0012	0.0192	0.0144	0.127	0.0236	0.1316	0.0502	0.002
1	rs2810900	92136366	0.97	0.222305343836028	1.07	0.184406357471863	0.153714864516889	0.134296993550187	0.0047	0.0079	0.0874	0.0099	0.0368	0.0167	0.0134	0.0292	0.0017	0.0436	0.0411	0.1435	0.002	0.0396	0.1181	0.012	0.0134	0.004	0.0012	0.0191	0.0148	0.1252	0.0243	0.1332	0.0509	0.0021
1	rs12563648	92136911	0.97	0.222305343836028	1.07	0.184406357471863	0.163702587660997	0.141635488226856	0.0046	0.0079	0.0874	0.0098	0.0367	0.0166	0.0133	0.0292	0.0017	0.0435	0.041	0.1437	0.002	0.0396	0.1181	0.0118	0.0134	0.004	0.0012	0.0191	0.0148	0.1253	0.0243	0.1332	0.0509	0.0022
1	rs76527307	92138779	0.97	0.222305343836028	1.07	0.184406357471863	0.154418411618046	0.150248902051646	0.0046	0.0078	0.0877	0.0099	0.0366	0.0165	0.0131	0.0291	0.0017	0.0435	0.041	0.1437	0.002	0.0397	0.1182	0.0117	0.0135	0.0039	0.0012	0.0191	0.0149	0.1252	0.0244	0.1334	0.0507	0.0022
1	rs17571088	92146890	0.97	0.222305343836028	1.07	0.184406357471863	0.0867076229619077	0.185749077005445	0.0045	0.0078	0.0882	0.0106	0.0358	0.0159	0.0128	0.0283	0.0017	0.0428	0.0407	0.144	0.002	0.0397	0.1186	0.012	0.0139	0.0036	0.0013	0.0188	0.0156	0.1248	0.0251	0.1342	0.0504	0.0023
1	rs1804506	92148013	0.97	0.222305343836028	1.07	0.184406357471863	0.0840964448895241	0.190868931332259	0.0045	0.0078	0.0883	0.0107	0.0357	0.0159	0.0128	0.0282	0.0017	0.0427	0.0407	0.1438	0.002	0.0398	0.1186	0.012	0.014	0.0035	0.0013	0.0187	0.0157	0.1248	0.0253	0.1344	0.0503	0.0023
1	rs913060	92150058	0.97	0.222305343836028	1.07	0.184406357471863	0.0965519489237404	0.195828285934303	0.0044	0.0078	0.0884	0.0109	0.0358	0.0158	0.0128	0.0281	0.0017	0.0426	0.0407	0.1436	0.0019	0.04	0.1186	0.0121	0.0141	0.0034	0.0012	0.0188	0.0158	0.1246	0.0252	0.1344	0.0503	0.0025
1	rs17131522	92151273	0.97	0.222305343836028	1.08	0.159408631830651	0.0930647435809707	0.197907337250839	0.0044	0.0078	0.0883	0.011	0.0358	0.0158	0.0128	0.0283	0.0017	0.0424	0.0407	0.1434	0.0019	0.04	0.1184	0.0122	0.0142	0.0034	0.0012	0.0188	0.0159	0.1244	0.0254	0.1341	0.0503	0.0025
1	rs1887053	92152470	0.98	0.192372589028169	1.08	0.159408631830651	0.100558899329696	0.210854034223391	0.0044	0.0079	0.0884	0.011	0.0358	0.0158	0.0129	0.0284	0.0017	0.0423	0.0405	0.1435	0.0019	0.0399	0.1184	0.0122	0.0144	0.0035	0.0013	0.019	0.016	0.1243	0.0254	0.1339	0.0504	0.0025
1	rs7549755	92157808	0.99	0.165458971998582	1.08	0.159408631830651	0.108419240227292	0.230282445948901	0.0043	0.0081	0.0883	0.0114	0.0358	0.0158	0.0129	0.0281	0.0017	0.0421	0.0403	0.1438	0.0017	0.0397	0.1179	0.012	0.0147	0.0035	0.0013	0.019	0.0161	0.1244	0.0252	0.134	0.0508	0.0025
1	rs2765887	92158447	0.99	0.165458971998582	1.09	0.136985182682918	0.110106636386123	0.195413364884309	0.0043	0.0081	0.0884	0.0114	0.0357	0.0158	0.0129	0.0281	0.0017	0.0421	0.0404	0.1438	0.0017	0.0398	0.1179	0.0119	0.0147	0.0035	0.0013	0.019	0.0161	0.1244	0.0253	0.134	0.0509	0.0025
1	rs17879928	92160300	0.99	0.165458971998582	1.09	0.136985182682918	0.107635503829467	0.18300418311591	0.0043	0.008	0.0883	0.0115	0.0357	0.0158	0.0129	0.0281	0.0017	0.0421	0.0404	0.1438	0.0017	0.0398	0.1178	0.012	0.0147	0.0035	0.0013	0.019	0.0162	0.1246	0.0253	0.1338	0.0509	0.0025
1	rs1555890	92160886	0.99	0.165458971998582	1.09	0.136985182682918	0.109942635404048	0.187689030717356	0.0043	0.008	0.0883	0.0115	0.0357	0.0158	0.0128	0.0281	0.0017	0.0421	0.0405	0.1438	0.0017	0.0398	0.1178	0.012	0.0147	0.0035	0.0013	0.019	0.0162	0.1246	0.0253	0.1338	0.0509	0.0025
1	rs1926261	92162920	0.98	0.192372589028169	1.09	0.136985182682918	0.109806083305641	0.18330847945307	0.0043	0.008	0.0882	0.0115	0.0357	0.0158	0.0128	0.0281	0.0017	0.0422	0.0405	0.1438	0.0017	0.0398	0.1178	0.012	0.0146	0.0035	0.0013	0.019	0.0161	0.1249	0.0253	0.1336	0.0509	0.0025
1	rs17878454	92164876	0.99	0.165458971998582	1.09	0.136985182682918	0.13717903308594	0.16448313627982	0.0044	0.0079	0.0881	0.0115	0.0357	0.0159	0.0128	0.0281	0.0016	0.0422	0.0406	0.1438	0.0017	0.0397	0.1178	0.012	0.0147	0.0036	0.0013	0.0191	0.0162	0.1245	0.0254	0.1336	0.0509	0.0027
1	rs284877	92173796	0.99	0.165458971998582	1.09	0.136985182682918	0.139157190511373	0.188815300640284	0.0044	0.0078	0.0878	0.0114	0.0357	0.0159	0.0126	0.028	0.0015	0.042	0.0406	0.1438	0.0017	0.0397	0.118	0.0121	0.0146	0.0036	0.0013	0.0191	0.0162	0.1249	0.0255	0.1337	0.051	0.0026
1	rs2296620	92174563	0.99	0.165458971998582	1.09	0.136985182682918	0.139851977461392	0.191795525003368	0.0044	0.0078	0.0877	0.0114	0.0357	0.016	0.0126	0.028	0.0015	0.042	0.0406	0.1438	0.0017	0.0397	0.118	0.0121	0.0146	0.0036	0.0013	0.019	0.0165	0.1248	0.0255	0.1337	0.051	0.0026
1	rs11811962	92176726	0.99	0.165458971998582	1.09	0.136985182682918	0.138118894743599	0.194584414881238	0.0044	0.0078	0.0876	0.0115	0.0357	0.0161	0.0126	0.0279	0.0015	0.0419	0.0405	0.1438	0.0017	0.0397	0.1181	0.0121	0.0146	0.0036	0.0013	0.0189	0.0165	0.1248	0.0255	0.1337	0.0511	0.0026
1	rs11165307	92179256	0.99	0.165458971998582	1.09	0.136985182682918	0.134908112512357	0.18513789203775	0.0044	0.0078	0.0876	0.0115	0.0356	0.0161	0.0126	0.0279	0.0015	0.0418	0.0405	0.1438	0.0017	0.0397	0.1182	0.0121	0.0147	0.0036	0.0013	0.0189	0.0165	0.1248	0.0255	0.1337	0.0511	0.0026
1	rs17887218	92179918	0.99	0.165458971998582	1.09	0.136985182682918	0.137397989776792	0.212344873480002	0.0044	0.0078	0.0875	0.0115	0.0356	0.0161	0.0126	0.0279	0.0015	0.0418	0.0406	0.1437	0.0017	0.0397	0.1182	0.0121	0.0147	0.0036	0.0013	0.0189	0.0165	0.1248	0.0255	0.1337	0.0511	0.0026
1	rs11466581	92196053	0.99	0.165458971998582	1.09	0.136985182682918	0.139157190511373	0.189327999728756	0.0044	0.0078	0.0861	0.0123	0.0349	0.0167	0.0127	0.0277	0.0015	0.0409	0.0406	0.1439	0.0016	0.0393	0.1188	0.0122	0.0154	0.0035	0.0012	0.019	0.0159	0.1247	0.026	0.1349	0.0512	0.0024
1	rs11578802	92197677	0.99	0.165458971998582	1.09	0.136985182682918	0.132139682405314	0.186054927669735	0.0044	0.0077	0.0861	0.0123	0.0348	0.0168	0.0127	0.0277	0.0015	0.0407	0.0405	0.144	0.0016	0.0393	0.1188	0.0122	0.0155	0.0035	0.0012	0.019	0.0158	0.1247	0.0262	0.1351	0.0511	0.0023
1	rs11579207	92203190	0.99	0.165458971998582	1.09	0.136985182682918	0.126349126121049	0.173458725360656	0.0043	0.0077	0.0858	0.0125	0.0347	0.017	0.013	0.0274	0.0015	0.0407	0.0402	0.144	0.0016	0.0393	0.1188	0.0124	0.0158	0.0035	0.0011	0.0189	0.0157	0.1247	0.0263	0.1353	0.0509	0.0023
1	rs2087299	92203803	0.99	0.165458971998582	1.09	0.136985182682918	0.126140976784545	0.168407900013418	0.0043	0.0077	0.0858	0.0126	0.0347	0.017	0.013	0.0274	0.0015	0.0407	0.0402	0.144	0.0016	0.0393	0.1188	0.0124	0.0158	0.0035	0.0011	0.0189	0.0157	0.1247	0.0263	0.1353	0.0509	0.0023
1	rs72714494	92206685	0.99	0.165458971998582	1.09	0.136985182682918	0.145161320272283	0.227768889453881	0.0043	0.0077	0.0858	0.0126	0.0347	0.017	0.013	0.0273	0.0015	0.0407	0.0402	0.1441	0.0016	0.0392	0.1188	0.0124	0.0158	0.0035	0.0011	0.0189	0.0157	0.1247	0.0263	0.1353	0.0509	0.0023
1	rs17131547	92211020	1	0.141401729381863	1.09	0.136985182682918	0.160938864811027	0.0975901499978567	0.0042	0.008	0.0854	0.013	0.0346	0.0181	0.0136	0.0263	0.0014	0.0405	0.0394	0.1451	0.0014	0.0388	0.1177	0.0127	0.017	0.0035	0.001	0.0185	0.0148	0.1247	0.0261	0.1367	0.0509	0.0022
1	rs72714497	92212102	1	0.141401729381863	1.09	0.136985182682918	0.229294540674451	0.111889973197969	0.004	0.0082	0.085	0.0134	0.0345	0.0188	0.0141	0.0252	0.0013	0.0404	0.039	0.1458	0.0013	0.0386	0.1169	0.013	0.0178	0.0035	9e-04	0.0181	0.0142	0.1243	0.0256	0.138	0.0514	0.002
1	rs12123436	92215089	0.99	0.165458971998582	1.09	0.136985182682918	0.209390717007367	0.0748096758917711	0.004	0.0082	0.0849	0.0135	0.0345	0.019	0.0142	0.0249	0.0012	0.0403	0.0389	0.1458	0.0013	0.0386	0.1168	0.0131	0.018	0.0035	9e-04	0.018	0.0141	0.1242	0.0256	0.1385	0.0515	0.0019
1	rs12129174	92222850	0.99	0.165458971998582	1.09	0.136985182682918	0.213452209190493	0.0787557124975163	0.004	0.0082	0.0849	0.0135	0.0346	0.019	0.0142	0.0248	0.0012	0.0402	0.0389	0.146	0.0012	0.0386	0.1168	0.0131	0.0181	0.0035	9e-04	0.018	0.014	0.1239	0.0255	0.1387	0.0516	0.0019
1	rs17882046	92225054	0.99	0.165458971998582	1.09	0.136985182682918	0.209550732618169	0.0769916772619954	0.0039	0.0081	0.0846	0.0136	0.0347	0.0193	0.0144	0.0248	0.0012	0.0399	0.0388	0.1462	0.0012	0.0387	0.1166	0.0132	0.0183	0.0036	9e-04	0.0178	0.014	0.1236	0.0255	0.139	0.0516	0.0018
1	rs12407784	92227977	0.99	0.165458971998582	1.09	0.136985182682918	0.201438719110204	0.0630754403159176	0.0039	0.0082	0.0845	0.0136	0.0347	0.0195	0.0145	0.0248	0.0012	0.0398	0.0387	0.1463	0.0012	0.0387	0.1165	0.0133	0.0184	0.0036	9e-04	0.0177	0.014	0.1234	0.0255	0.1392	0.0516	0.0018
1	rs284182	92228645	0.99	0.165458971998582	1.09	0.136985182682918	0.198904449745448	0.0664115023068583	0.0039	0.0082	0.0845	0.0136	0.0347	0.0195	0.0145	0.0247	0.0012	0.0399	0.0388	0.1463	0.0012	0.0387	0.1165	0.0134	0.0184	0.0036	9e-04	0.0177	0.014	0.1234	0.0254	0.1391	0.0516	0.0018
1	rs6700529	92236342	0.99	0.165458971998582	1.09	0.136985182682918	0.205096355134818	0.0449803670229448	0.0039	0.0082	0.0828	0.0143	0.0348	0.02	0.0152	0.0245	0.0013	0.0401	0.0388	0.1466	0.0013	0.0385	0.1148	0.014	0.0191	0.0036	0.001	0.0171	0.0138	0.1231	0.0251	0.14	0.0518	0.0018
1	rs284198	92238167	0.99	0.165458971998582	1.09	0.136985182682918	0.21333093779946	0.0442846865317722	0.0038	0.0082	0.0826	0.0144	0.0349	0.0202	0.0153	0.0243	0.0013	0.04	0.0386	0.1467	0.0013	0.0385	0.1146	0.0142	0.0193	0.0036	0.001	0.0168	0.0137	0.1231	0.0252	0.1402	0.052	0.0018
1	rs451698	92241053	0.98	0.192372589028169	1.09	0.136985182682918	0.29523204276996	0.0391672998305156	0.0039	0.0085	0.0811	0.0156	0.0353	0.0209	0.0154	0.0247	0.0013	0.0402	0.0377	0.1467	0.0014	0.038	0.1141	0.0146	0.02	0.0036	0.0013	0.0153	0.0135	0.1217	0.0254	0.1409	0.0527	0.0019
1	rs1473487	92241731	0.99	0.165458971998582	1.09	0.136985182682918	0.304825564485722	0.0508398538774905	0.0039	0.0086	0.0807	0.0155	0.0356	0.0207	0.0154	0.0245	0.0012	0.0404	0.0374	0.1472	0.0015	0.0381	0.1142	0.0148	0.0201	0.0035	0.0014	0.0151	0.0126	0.122	0.0253	0.1414	0.0527	0.0018
1	rs7534115	92248579	0.99	0.165458971998582	1.09	0.136985182682918	0.310798631760241	0.0538236392758575	0.0039	0.0087	0.0806	0.0155	0.0356	0.0207	0.0154	0.0245	0.0012	0.0404	0.0373	0.1473	0.0015	0.0381	0.1142	0.0148	0.0201	0.0035	0.0014	0.0151	0.0123	0.1221	0.0253	0.1415	0.0527	0.0018
1	rs6658144	92252015	0.99	0.165458971998582	1.1	0.116987187387052	0.317183814455492	0.0546444086596844	0.0039	0.0087	0.0806	0.0155	0.0357	0.0207	0.0154	0.0245	0.0012	0.0403	0.0373	0.1473	0.0015	0.0381	0.1143	0.0148	0.0201	0.0034	0.0015	0.015	0.0123	0.1221	0.0253	0.1417	0.0527	0.0018
1	rs55938763	92254085	0.99	0.165458971998582	1.1	0.116987187387052	0.321209229281822	0.05559810062116	0.0039	0.0087	0.0805	0.0155	0.0357	0.0207	0.0154	0.0245	0.0012	0.0403	0.0373	0.1472	0.0015	0.0381	0.1143	0.0148	0.0202	0.0034	0.0015	0.015	0.0123	0.1221	0.0253	0.1417	0.0527	0.0018
1	rs61781094	92260126	0.99	0.165458971998582	1.1	0.116987187387052	0.32974919464924	0.058632100491538	0.0039	0.0089	0.0805	0.0155	0.0361	0.0207	0.0152	0.0244	0.0013	0.04	0.0373	0.1468	0.0016	0.0383	0.1143	0.0149	0.0203	0.0031	0.0016	0.0149	0.0124	0.1218	0.0252	0.1419	0.0529	0.0018
1	rs72716440	92264654	0.99	0.165458971998582	1.1	0.116987187387052	0.331286509585852	0.0592865141321168	0.0039	0.0089	0.0805	0.0155	0.0362	0.0207	0.0152	0.0244	0.0013	0.04	0.0373	0.1468	0.0016	0.0384	0.1143	0.0149	0.0203	0.0031	0.0016	0.0148	0.0124	0.1218	0.0252	0.142	0.053	0.0018
1	rs61781097	92268880	0.99	0.165458971998582	1.1	0.116987187387052	0.337576632271916	0.0622025491949414	0.0039	0.0089	0.0805	0.0154	0.0362	0.0207	0.0152	0.0245	0.0014	0.0399	0.0374	0.1468	0.0016	0.0384	0.1143	0.0149	0.0203	0.0031	0.0016	0.0148	0.0124	0.1219	0.025	0.142	0.053	0.0018
1	rs10493859	92273644	0.99	0.165458971998582	1.1	0.116987187387052	0.353835904479446	0.067655068710703	0.0039	0.0089	0.0805	0.0155	0.0362	0.0207	0.0151	0.0245	0.0014	0.0399	0.0374	0.1468	0.0016	0.0384	0.1143	0.0149	0.0203	0.0031	0.0016	0.0148	0.0124	0.1219	0.0249	0.1421	0.053	0.0018
1	rs74496297	92281833	0.99	0.165458971998582	1.1	0.116987187387052	0.374358556171456	0.074160103040642	0.0039	0.0089	0.0805	0.0155	0.0362	0.0206	0.0151	0.0245	0.0014	0.0399	0.0374	0.1468	0.0016	0.0384	0.1144	0.0148	0.0203	0.0031	0.0016	0.0148	0.0124	0.1219	0.0249	0.1422	0.0531	0.0018
1	rs416624	92282764	0.99	0.165458971998582	1.1	0.116987187387052	0.37632828519518	0.0771380565678029	0.0039	0.0089	0.0805	0.0155	0.0362	0.0206	0.0151	0.0245	0.0014	0.0399	0.0374	0.1468	0.0016	0.0384	0.1144	0.0148	0.0203	0.0031	0.0016	0.0148	0.0124	0.1219	0.0249	0.1422	0.0531	0.0018
1	rs10493858	92287937	0.99	0.165458971998582	1.1	0.116987187387052	0.381937733728783	0.0751715551245121	0.0039	0.0089	0.0805	0.0155	0.0362	0.0206	0.015	0.0243	0.0014	0.0399	0.0374	0.1468	0.0016	0.0384	0.1144	0.0148	0.0203	0.0031	0.0016	0.0148	0.0124	0.1219	0.025	0.1424	0.0531	0.0018
1	rs2634036	92290111	0.99	0.165458971998582	1.1	0.116987187387052	0.376766717270772	0.0715852094895178	0.0039	0.0089	0.0805	0.0155	0.0362	0.0206	0.015	0.0243	0.0014	0.0398	0.0374	0.1468	0.0016	0.0384	0.1143	0.0148	0.0203	0.0031	0.0016	0.0148	0.0124	0.1219	0.025	0.1424	0.0531	0.0018
1	rs115088780	92309464	0.99	0.165458971998582	1.1	0.116987187387052	0.388423957527545	0.0736564921435649	0.0039	0.009	0.0807	0.0155	0.036	0.0208	0.0151	0.0243	0.0014	0.0398	0.0373	0.1469	0.0016	0.0383	0.1142	0.0148	0.0204	0.0031	0.0016	0.0147	0.0123	0.1217	0.0249	0.1425	0.053	0.0018
1	rs1805110	92327045	0.99	0.165458971998582	1.1	0.116987187387052	0.443952907883215	0.0987998293315967	0.0039	0.009	0.0813	0.0157	0.0354	0.0215	0.0152	0.0243	0.0014	0.0397	0.0369	0.1474	0.0017	0.0378	0.1141	0.0151	0.0207	0.0031	0.0016	0.0143	0.0122	0.1215	0.0247	0.143	0.0525	0.0017
1	rs17880479	92337958	0.99	0.165458971998582	1.1	0.116987187387052	0.481973802395429	0.100421787636218	0.004	0.009	0.0816	0.0157	0.0352	0.0217	0.0153	0.0244	0.0014	0.0397	0.0368	0.1474	0.0017	0.0376	0.1138	0.0151	0.021	0.0031	0.0016	0.0142	0.0121	0.1214	0.0247	0.1434	0.0525	0.0017
1	rs12127774	92340023	0.99	0.165458971998582	1.1	0.116987187387052	0.507632862608073	0.12426706791209	0.004	0.009	0.0816	0.0157	0.0352	0.0217	0.0153	0.0244	0.0014	0.0397	0.0368	0.1474	0.0017	0.0376	0.1138	0.0151	0.021	0.0031	0.0016	0.014	0.0122	0.1213	0.0247	0.1435	0.0525	0.0017
1	rs11583606	92349247	0.99	0.165458971998582	1.1	0.116987187387052	0.510686108028939	0.123649852477956	0.004	0.009	0.0816	0.0157	0.0351	0.0218	0.0153	0.0244	0.0014	0.0397	0.0368	0.1473	0.0017	0.0376	0.1137	0.0151	0.0211	0.003	0.0016	0.014	0.0121	0.1214	0.0247	0.1435	0.0525	0.0017
1	rs72716484	92360850	0.99	0.165458971998582	1.1	0.116987187387052	0.528217593869308	0.126303135951984	0.004	0.009	0.0817	0.0157	0.0351	0.0219	0.0154	0.0244	0.0013	0.0397	0.0369	0.1473	0.0017	0.0375	0.1135	0.015	0.0212	0.003	0.0016	0.014	0.0121	0.1214	0.0247	0.1437	0.0524	0.0017
1	rs115693075	92362649	0.99	0.165458971998582	1.1	0.116987187387052	0.531978483878339	0.130861674616815	0.004	0.009	0.0816	0.0158	0.0351	0.0219	0.0154	0.0244	0.0013	0.0397	0.0369	0.1473	0.0017	0.0375	0.1135	0.0151	0.0212	0.003	0.0016	0.014	0.0121	0.1215	0.0246	0.1437	0.0524	0.0017
1	rs12566180	92362802	0.99	0.165458971998582	1.1	0.116987187387052	0.533798615451434	0.134660512290268	0.004	0.009	0.0816	0.0158	0.0351	0.0219	0.0154	0.0244	0.0013	0.0397	0.0369	0.1473	0.0017	0.0375	0.1135	0.0151	0.0212	0.003	0.0016	0.014	0.0121	0.1215	0.0246	0.1437	0.0524	0.0017
1	rs17882736	92371446	0.99	0.165458971998582	1.1	0.116987187387052	0.554609922626449	0.147420018860271	0.004	0.009	0.0815	0.0157	0.035	0.022	0.0155	0.0242	0.0013	0.0397	0.0369	0.1477	0.0017	0.0376	0.1133	0.015	0.0213	0.0031	0.0016	0.0138	0.0118	0.1216	0.0247	0.1438	0.0521	0.0018
1	rs12141128	92373747	0.99	0.165458971998582	1.1	0.116987187387052	0.559388994842804	0.148737755876929	0.0039	0.009	0.0816	0.0157	0.035	0.0221	0.0155	0.0242	0.0013	0.0397	0.0369	0.1477	0.0017	0.0376	0.1133	0.015	0.0213	0.0031	0.0016	0.0138	0.0118	0.1217	0.0247	0.1438	0.0521	0.0018
1	rs2479875	92391975	0.99	0.165458971998582	1.1	0.116987187387052	0.512535021932092	0.167718725309556	0.0039	0.0089	0.0806	0.016	0.0347	0.0226	0.0164	0.0242	0.0012	0.0395	0.0368	0.1477	0.0017	0.0375	0.1128	0.0155	0.0218	0.0031	0.0015	0.0137	0.012	0.1221	0.0245	0.1436	0.0516	0.0017
1	rs61779090	92393786	0.99	0.165458971998582	1.1	0.116987187387052	0.507061355162574	0.168112418281161	0.0039	0.0089	0.0806	0.016	0.0347	0.0227	0.0165	0.0242	0.0012	0.0395	0.0368	0.1478	0.0016	0.0375	0.1128	0.0156	0.0218	0.003	0.0015	0.0137	0.0121	0.1222	0.0245	0.1437	0.0515	0.0017
1	rs75093810	92394726	0.99	0.165458971998582	1.1	0.116987187387052	0.49456638451488	0.167620352585726	0.0039	0.0089	0.0807	0.016	0.0346	0.0227	0.0166	0.0243	0.0012	0.0395	0.0368	0.1477	0.0016	0.0375	0.1128	0.0156	0.0219	0.003	0.0014	0.0137	0.0121	0.1223	0.0244	0.1436	0.0514	0.0017
1	rs7556373	92395927	0.99	0.165458971998582	1.1	0.116987187387052	0.474874979571393	0.178159147164241	0.0039	0.0088	0.0808	0.0161	0.0345	0.0228	0.0167	0.0243	0.0012	0.0394	0.0369	0.1476	0.0016	0.0375	0.1128	0.0156	0.022	0.003	0.0014	0.0137	0.0122	0.1224	0.0243	0.1435	0.0512	0.0017
1	rs12060343	92405478	0.99	0.165458971998582	1.1	0.116987187387052	0.387311281858398	0.259984935510679	0.0041	0.0089	0.0797	0.0167	0.0346	0.0233	0.0177	0.0241	0.0013	0.0385	0.0376	0.1473	0.0016	0.0382	0.1125	0.0161	0.0225	0.0031	0.0011	0.0131	0.0122	0.1232	0.0239	0.1427	0.0503	0.0016
1	rs72716500	92416997	0.99	0.165458971998582	1.1	0.116987187387052	0.397158165913647	0.270519294909564	0.0041	0.0089	0.0799	0.0168	0.0346	0.0232	0.0177	0.0241	0.0012	0.0384	0.0377	0.1475	0.0016	0.0382	0.1124	0.0161	0.0227	0.003	0.0011	0.013	0.0122	0.1233	0.0239	0.1426	0.0502	0.0016
1	rs11165885	92417998	0.99	0.165458971998582	1.1	0.116987187387052	0.399300559839209	0.264320271843822	0.0041	0.0089	0.0799	0.0168	0.0346	0.0232	0.0177	0.0241	0.0012	0.0384	0.0377	0.1475	0.0016	0.0382	0.1124	0.0161	0.0227	0.003	0.0011	0.013	0.0122	0.1233	0.0239	0.1426	0.0502	0.0016
1	rs766666	92419269	0.99	0.165458971998582	1.1	0.116987187387052	0.400430464731134	0.267529005267728	0.0041	0.0089	0.0799	0.0168	0.0346	0.0232	0.0177	0.0241	0.0013	0.0384	0.0377	0.1475	0.0016	0.0382	0.1123	0.0161	0.0227	0.003	0.0011	0.013	0.0122	0.1233	0.0239	0.1426	0.0502	0.0015
1	rs10783071	92428495	0.99	0.165458971998582	1.1	0.116987187387052	0.420984422000519	0.282932830997095	0.004	0.009	0.0797	0.0169	0.0345	0.0233	0.0178	0.0241	0.0013	0.0384	0.0377	0.1474	0.0016	0.0382	0.1123	0.0162	0.0227	0.0031	0.0011	0.013	0.0122	0.1234	0.0239	0.1426	0.0502	0.0016
1	rs77353040	92438297	0.99	0.165458971998582	1.1	0.116987187387052	0.459861721508277	0.312345494932485	0.004	0.0091	0.0797	0.0169	0.0345	0.0233	0.0178	0.0241	0.0013	0.0384	0.0377	0.1473	0.0016	0.0382	0.1122	0.0161	0.0228	0.0031	0.0011	0.013	0.0122	0.1233	0.0239	0.1427	0.0502	0.0016
1	rs10783072	92438578	0.99	0.165458971998582	1.1	0.116987187387052	0.461801354352142	0.31680774331765	0.004	0.0091	0.0797	0.0169	0.0345	0.0233	0.0178	0.0241	0.0013	0.0384	0.0377	0.1473	0.0016	0.0382	0.1122	0.0161	0.0228	0.0031	0.0011	0.013	0.0122	0.1233	0.0239	0.1427	0.0502	0.0016
1	rs3088232	92445257	0.99	0.165458971998582	1.1	0.116987187387052	0.461498023726823	0.304552203402415	0.004	0.0092	0.0797	0.0169	0.0346	0.0233	0.0178	0.0241	0.0013	0.0384	0.0377	0.1473	0.0016	0.0382	0.1122	0.0161	0.0228	0.0031	0.0011	0.013	0.0122	0.1233	0.0239	0.1426	0.0503	0.0016
1	rs10747493	92457843	0.99	0.165458971998582	1.1	0.116987187387052	0.489498050519832	0.32457021025681	0.004	0.0092	0.0795	0.0169	0.0345	0.0233	0.0178	0.0242	0.0016	0.0383	0.0377	0.1473	0.0016	0.0382	0.1121	0.0162	0.0227	0.0031	0.0011	0.0129	0.0122	0.1233	0.0239	0.1425	0.0503	0.0016
1	rs3767854	92464663	0.99	0.165458971998582	1.1	0.116987187387052	0.530874842336912	0.358162325622447	0.004	0.0092	0.08	0.017	0.0346	0.0233	0.0178	0.0241	0.0018	0.0382	0.0377	0.1472	0.0016	0.0381	0.1116	0.0163	0.0228	0.003	0.0011	0.0128	0.0122	0.1234	0.0237	0.1428	0.0502	0.0015
1	rs74101069	92465228	0.99	0.165458971998582	1.1	0.116987187387052	0.528411812015306	0.347190016737816	0.004	0.0092	0.08	0.017	0.0346	0.0233	0.0178	0.0241	0.0018	0.0382	0.0377	0.1472	0.0016	0.0381	0.1116	0.0163	0.0228	0.003	0.0011	0.0128	0.0122	0.1234	0.0237	0.1428	0.0502	0.0015
1	rs57705055	92489989	1	0.141401729381863	1.1	0.116987187387052	0.519962585745794	0.333859399609434	0.004	0.0093	0.0799	0.0171	0.0346	0.0233	0.0179	0.0241	0.0018	0.0378	0.0376	0.1471	0.0016	0.0383	0.1117	0.0163	0.0228	0.003	0.0011	0.0127	0.0122	0.1234	0.0238	0.1426	0.0504	0.0015
1	rs74652737	92495178	1	0.141401729381863	1.1	0.116987187387052	0.5218918009413	0.316082861885231	0.004	0.0093	0.0798	0.0171	0.0346	0.0233	0.018	0.0241	0.0018	0.0377	0.0376	0.1471	0.0016	0.0384	0.1117	0.0163	0.0229	0.003	0.0011	0.0127	0.0122	0.1234	0.0239	0.1426	0.0504	0.0015
1	rs7355067	92503131	1	0.141401729381863	1.1	0.116987187387052	0.55368289564873	0.344338462261665	0.004	0.0093	0.0798	0.0172	0.0345	0.0234	0.0181	0.0241	0.0018	0.0374	0.0377	0.1472	0.0015	0.0385	0.1117	0.0164	0.0229	0.0031	0.001	0.0126	0.0122	0.1234	0.0239	0.1425	0.0505	0.0014
1	rs17131593	92503338	1	0.141401729381863	1.1	0.116987187387052	0.554742414554752	0.353038067993508	0.004	0.0093	0.0799	0.0173	0.0346	0.0234	0.0181	0.024	0.0018	0.0374	0.0376	0.1472	0.0015	0.0385	0.1117	0.0164	0.0229	0.0031	0.001	0.0126	0.0122	0.1233	0.0239	0.1425	0.0505	0.0014
1	rs12744182	92510644	1	0.141401729381863	1.1	0.116987187387052	0.502942965061501	0.330061135992204	0.004	0.0093	0.0799	0.0173	0.0345	0.0234	0.0182	0.0241	0.0018	0.0372	0.0377	0.1472	0.0015	0.0385	0.1114	0.0164	0.0229	0.0031	0.001	0.0126	0.0122	0.1233	0.0239	0.1424	0.0505	0.0014
1	rs116603897	92515217	1	0.141401729381863	1.1	0.116987187387052	0.497015663907302	0.353537065851035	0.004	0.0092	0.08	0.0174	0.0345	0.0235	0.0182	0.0241	0.0018	0.0371	0.0377	0.1473	0.0015	0.0386	0.1113	0.0164	0.0229	0.0031	0.001	0.0126	0.0123	0.1232	0.0239	0.1424	0.0506	0.0014
1	rs12739985	92546425	1	0.141401729381863	1.1	0.116987187387052	0.482965509854844	0.357536288561415	0.0039	0.0091	0.0805	0.0178	0.0345	0.0237	0.0187	0.0243	0.0016	0.0368	0.0378	0.1474	0.0015	0.0389	0.1101	0.0166	0.023	0.0031	8e-04	0.0125	0.0125	0.1231	0.0238	0.1421	0.0507	0.0012
1	rs9661440	92548103	1	0.141401729381863	1.1	0.116987187387052	0.480178848976177	0.363559080227462	0.0039	0.0091	0.0805	0.0178	0.0345	0.0237	0.0187	0.0243	0.0016	0.0368	0.0378	0.1474	0.0015	0.0389	0.1101	0.0166	0.023	0.0031	8e-04	0.0125	0.0125	0.1231	0.0238	0.142	0.0507	0.0012
1	rs34856868	92554283	1	0.141401729381863	1.1	0.116987187387052	0.478881081143062	0.369231276629505	0.0039	0.009	0.0805	0.0178	0.0345	0.0237	0.0187	0.0243	0.0016	0.0368	0.0378	0.1475	0.0014	0.039	0.11	0.0167	0.023	0.0031	8e-04	0.0125	0.0125	0.1231	0.0238	0.142	0.0507	0.0012
1	rs17131602	92568089	1	0.141401729381863	1.1	0.116987187387052	0.465448912451454	0.368852358568281	0.0039	0.009	0.0809	0.018	0.0346	0.0239	0.0189	0.0244	0.0016	0.0367	0.0377	0.1476	0.0014	0.0391	0.1093	0.0167	0.023	0.0031	8e-04	0.0124	0.0126	0.1232	0.0236	0.1418	0.0507	0.0011
1	rs112712327	92569844	1	0.141401729381863	1.1	0.116987187387052	0.468865927866356	0.370748045815645	0.0039	0.009	0.0809	0.018	0.0346	0.0239	0.0189	0.0244	0.0016	0.0367	0.0377	0.1476	0.0014	0.0391	0.1093	0.0168	0.023	0.0031	8e-04	0.0124	0.0126	0.1232	0.0236	0.1419	0.0507	0.0011
1	rs56051200	92574126	1	0.141401729381863	1.1	0.116987187387052	0.465509823732567	0.361171639010053	0.0039	0.009	0.0809	0.018	0.0346	0.0239	0.0189	0.0244	0.0016	0.0367	0.0377	0.1476	0.0014	0.0391	0.1092	0.0168	0.023	0.0031	8e-04	0.0124	0.0126	0.1232	0.0236	0.1419	0.0507	0.0011
1	rs116437911	92574940	1	0.141401729381863	1.1	0.116987187387052	0.465327101552541	0.360920589451984	0.0039	0.009	0.0809	0.018	0.0346	0.0239	0.0189	0.0244	0.0016	0.0367	0.0377	0.1476	0.0014	0.0391	0.1092	0.0168	0.023	0.0031	8e-04	0.0124	0.0126	0.1232	0.0236	0.1419	0.0507	0.0011
1	rs3851271	92592222	1	0.141401729381863	1.1	0.116987187387052	0.483647881090377	0.418218156934874	0.0038	0.0089	0.0812	0.0181	0.0345	0.024	0.0191	0.0244	0.0016	0.0366	0.0376	0.1477	0.0014	0.0393	0.1087	0.0168	0.023	0.0031	7e-04	0.0124	0.0126	0.1232	0.0236	0.1418	0.0507	0.0011
1	rs1157468	92598554	1	0.141401729381863	1.1	0.116987187387052	0.504588388321454	0.455253700473073	0.0039	0.0089	0.0812	0.0182	0.0345	0.024	0.0191	0.0244	0.0017	0.0366	0.0376	0.1476	0.0015	0.0393	0.1086	0.0169	0.023	0.0031	8e-04	0.0124	0.0126	0.1232	0.0236	0.1417	0.0507	0.0012
1	rs1157469	92598705	1	0.141401729381863	1.1	0.116987187387052	0.506109528237693	0.456324046283904	0.0039	0.009	0.0812	0.0182	0.0345	0.024	0.0191	0.0244	0.0017	0.0366	0.0376	0.1476	0.0015	0.0393	0.1086	0.0169	0.023	0.0032	8e-04	0.0124	0.0126	0.1232	0.0236	0.1417	0.0507	0.0012
1	rs492164	92612007	1	0.141401729381863	1.1	0.116987187387052	0.498966679830053	0.420442567764563	0.0039	0.009	0.0813	0.0182	0.0346	0.024	0.0191	0.0244	0.0017	0.0366	0.0377	0.1473	0.0015	0.0393	0.1085	0.0169	0.0229	0.0032	7e-04	0.0124	0.0126	0.1232	0.0236	0.1417	0.0508	0.0011
1	rs77052136	92615311	1	0.141401729381863	1.1	0.116987187387052	0.496764187742802	0.419787997705509	0.0039	0.0089	0.0813	0.0182	0.0346	0.024	0.0191	0.0244	0.0017	0.0366	0.0377	0.1474	0.0015	0.0393	0.1085	0.0169	0.0229	0.0032	7e-04	0.0123	0.0126	0.1232	0.0236	0.1418	0.0507	0.0011
1	rs560389	92647223	1	0.141401729381863	1.1	0.116987187387052	0.48806348566707	0.441399942218736	0.0041	0.0089	0.0813	0.0184	0.0345	0.0246	0.0195	0.0248	0.0017	0.0363	0.0383	0.1469	0.0015	0.0403	0.1063	0.0177	0.0237	0.0032	7e-04	0.0124	0.0126	0.1217	0.0242	0.1405	0.0504	0.0013
1	rs17578364	92647636	1	0.141401729381863	1.1	0.116987187387052	0.484579138575941	0.441797975992036	0.0041	0.0089	0.0813	0.0184	0.0345	0.0246	0.0195	0.0248	0.0017	0.0363	0.0383	0.1469	0.0015	0.0403	0.1063	0.0177	0.0237	0.0032	7e-04	0.0124	0.0126	0.1217	0.0242	0.1405	0.0504	0.0013
1	rs566576	92647861	1	0.141401729381863	1.1	0.116987187387052	0.480673684472972	0.432667485656692	0.0041	0.0089	0.0813	0.0184	0.0345	0.0246	0.0196	0.0248	0.0017	0.0363	0.0383	0.1469	0.0015	0.0403	0.1063	0.0177	0.0237	0.0032	7e-04	0.0124	0.0126	0.1217	0.0242	0.1405	0.0504	0.0013
1	rs78538266	92655377	1	0.141401729381863	1.1	0.116987187387052	0.484454920839893	0.441665287460295	0.0041	0.0089	0.0812	0.0186	0.0344	0.0247	0.0196	0.0249	0.0017	0.0363	0.0383	0.147	0.0015	0.0403	0.1062	0.0178	0.0238	0.0033	7e-04	0.0124	0.0125	0.1216	0.0242	0.1405	0.0502	0.0013
1	rs17131607	92670783	1	0.141401729381863	1.1	0.116987187387052	0.501236986560298	0.479765475437379	0.0041	0.0089	0.0812	0.0187	0.0343	0.0248	0.0196	0.025	0.0016	0.0363	0.0384	0.147	0.0015	0.0404	0.1061	0.0179	0.0239	0.0033	8e-04	0.0124	0.0125	0.1216	0.0242	0.1404	0.05	0.0013
1	rs12758175	92670857	1	0.141401729381863	1.1	0.116987187387052	0.501931678891825	0.481121920740062	0.0041	0.0089	0.0812	0.0187	0.0343	0.0248	0.0196	0.025	0.0016	0.0363	0.0384	0.147	0.0015	0.0404	0.1061	0.0179	0.0239	0.0033	8e-04	0.0124	0.0125	0.1216	0.0242	0.1404	0.05	0.0013
1	rs72718500	92679771	1	0.141401729381863	1.1	0.116987187387052	0.504651725316656	0.472592916931945	0.0041	0.0089	0.0812	0.0187	0.0343	0.0248	0.0197	0.025	0.0017	0.0362	0.0384	0.147	0.0015	0.0404	0.106	0.0179	0.0239	0.0033	8e-04	0.0125	0.0125	0.1216	0.0241	0.1404	0.05	0.0013
1	rs116665007	92743268	1	0.141401729381863	1.1	0.116987187387052	0.512407408059501	0.47137772545368	0.0042	0.0089	0.081	0.0187	0.0342	0.025	0.0198	0.0252	0.0017	0.0362	0.0375	0.147	0.0015	0.0406	0.1058	0.018	0.024	0.0033	8e-04	0.0125	0.0125	0.1219	0.0242	0.1402	0.0501	0.0013
1	rs114137534	92761486	1	0.141401729381863	1.1	0.116987187387052	0.524275851132895	0.47516098843506	0.0042	0.0089	0.0809	0.0187	0.0342	0.0251	0.0198	0.0253	0.0017	0.0362	0.0373	0.147	0.0015	0.0406	0.1058	0.018	0.024	0.0033	8e-04	0.0125	0.0125	0.1219	0.0242	0.1402	0.0501	0.0013
1	rs115340020	92766438	1	0.141401729381863	1.1	0.116987187387052	0.525372958804713	0.476920168946307	0.0042	0.0089	0.0809	0.0187	0.0342	0.0251	0.0198	0.0253	0.0017	0.0362	0.0373	0.147	0.0015	0.0406	0.1058	0.018	0.024	0.0033	8e-04	0.0125	0.0125	0.1219	0.0242	0.1402	0.0501	0.0013
1	rs12122699	92804589	1	0.141401729381863	1.1	0.116987187387052	0.576334325868164	0.557046659093529	0.0042	0.0089	0.0805	0.0188	0.0345	0.0252	0.0198	0.0254	0.0017	0.0361	0.037	0.147	0.0015	0.0407	0.1057	0.0181	0.024	0.0033	8e-04	0.0126	0.0125	0.1221	0.0243	0.14	0.0502	0.0013
1	rs7528377	92808334	1	0.141401729381863	1.1	0.116987187387052	0.578156659899434	0.559723283014218	0.0042	0.0089	0.0805	0.0188	0.0345	0.0252	0.0198	0.0254	0.0017	0.0361	0.037	0.147	0.0015	0.0407	0.1058	0.0181	0.024	0.0033	8e-04	0.0126	0.0125	0.1221	0.0243	0.14	0.0502	0.0013
1	rs12735898	92820020	1	0.141401729381863	1.1	0.116987187387052	0.577886515383584	0.549035730268748	0.0042	0.0089	0.0805	0.0188	0.0345	0.0252	0.0198	0.0254	0.0017	0.0361	0.037	0.147	0.0015	0.0407	0.1058	0.0182	0.024	0.0033	8e-04	0.0125	0.0125	0.1221	0.0243	0.14	0.0502	0.0013
1	rs71650488	92826716	1	0.141401729381863	1.1	0.116987187387052	0.573706800130366	0.540634182957787	0.0042	0.0089	0.0805	0.0188	0.0345	0.0252	0.0198	0.0254	0.0017	0.0361	0.0369	0.147	0.0015	0.0407	0.1057	0.0182	0.024	0.0033	8e-04	0.0125	0.0125	0.1221	0.0243	0.14	0.0502	0.0013
1	rs114297139	92830215	1	0.141401729381863	1.1	0.116987187387052	0.574177995022803	0.543151282961801	0.0042	0.0089	0.0804	0.0188	0.0345	0.0252	0.0198	0.0254	0.0017	0.036	0.0369	0.1469	0.0015	0.0407	0.1057	0.0183	0.024	0.0033	8e-04	0.0125	0.0125	0.1221	0.0243	0.14	0.0502	0.0013
1	rs74101133	92836150	1	0.141401729381863	1.1	0.116987187387052	0.571017721258052	0.529065261858907	0.0042	0.0089	0.0804	0.0188	0.0345	0.0252	0.0198	0.0254	0.0017	0.036	0.0369	0.1469	0.0015	0.0407	0.1057	0.0183	0.024	0.0033	8e-04	0.0125	0.0125	0.1221	0.0243	0.14	0.0502	0.0013
1	rs61779219	92837949	1	0.141401729381863	1.1	0.116987187387052	0.57673905734324	0.538399195328772	0.0042	0.0089	0.0804	0.0188	0.0345	0.0252	0.0199	0.0254	0.0017	0.036	0.0369	0.1469	0.0015	0.0407	0.1057	0.0183	0.0241	0.0033	8e-04	0.0125	0.0125	0.1221	0.0243	0.1399	0.0502	0.0013
1	rs116505298	92841991	1	0.141401729381863	1.1	0.116987187387052	0.575727476944931	0.528926258009616	0.0042	0.0089	0.0805	0.0188	0.0345	0.0252	0.0198	0.0254	0.0017	0.036	0.0369	0.1469	0.0015	0.0407	0.1058	0.0183	0.0241	0.0033	8e-04	0.0125	0.0125	0.1221	0.0243	0.1399	0.0502	0.0013
1	rs11803457	92862046	1	0.141401729381863	1.1	0.116987187387052	0.56652673788427	0.502409040449742	0.0042	0.0089	0.0805	0.0188	0.0345	0.0252	0.0198	0.0254	0.0017	0.036	0.0369	0.1469	0.0015	0.0407	0.1058	0.0183	0.0241	0.0033	8e-04	0.0125	0.0125	0.1221	0.0243	0.1399	0.0502	0.0013
1	rs116534967	92865697	1	0.141401729381863	1.1	0.116987187387052	0.555603974568383	0.49460370636102	0.0042	0.0089	0.0805	0.0188	0.0345	0.0252	0.0198	0.0254	0.0017	0.0361	0.0369	0.1469	0.0015	0.0406	0.1057	0.0183	0.0241	0.0033	8e-04	0.0125	0.0125	0.1221	0.0243	0.1399	0.0502	0.0014
1	rs114761382	92883212	1	0.141401729381863	1.1	0.116987187387052	0.543861923103317	0.464103744042763	0.0043	0.009	0.0804	0.0188	0.0346	0.0252	0.0198	0.0254	0.0017	0.0361	0.0369	0.1466	0.0015	0.0407	0.1057	0.0182	0.0241	0.0035	8e-04	0.0126	0.0124	0.1221	0.0243	0.1398	0.0504	0.0014
1	rs72722420	92883569	1	0.141401729381863	1.1	0.116987187387052	0.54524107183418	0.463834905424279	0.0043	0.009	0.0804	0.0188	0.0346	0.0252	0.0198	0.0254	0.0017	0.0361	0.0369	0.1466	0.0015	0.0407	0.1057	0.0182	0.0241	0.0035	8e-04	0.0126	0.0124	0.1221	0.0243	0.1398	0.0504	0.0014
1	rs74959960	92887718	1	0.141401729381863	1.1	0.116987187387052	0.544124491025291	0.461819916532034	0.0043	0.009	0.0804	0.0188	0.0346	0.0252	0.0198	0.0254	0.0017	0.0361	0.0369	0.1465	0.0016	0.0407	0.1057	0.0182	0.0241	0.0035	8e-04	0.0126	0.0124	0.1221	0.0243	0.1397	0.0504	0.0015
1	rs11164423	92890898	1	0.141401729381863	1.1	0.116987187387052	0.543074578265418	0.460880375432079	0.0043	0.009	0.0803	0.0188	0.0346	0.0252	0.0198	0.0254	0.0018	0.0361	0.0369	0.1465	0.0016	0.0407	0.1057	0.0182	0.0241	0.0035	8e-04	0.0126	0.0124	0.1221	0.0243	0.1397	0.0504	0.0015
1	rs61779227	92931105	1	0.141401729381863	1.1	0.116987187387052	0.504461725769309	0.491326616287554	0.0044	0.009	0.08	0.0189	0.0347	0.0253	0.0199	0.0256	0.0018	0.0357	0.0368	0.1463	0.0016	0.0408	0.1055	0.0184	0.0243	0.0036	9e-04	0.0128	0.0125	0.1219	0.0243	0.1394	0.0503	0.0015
1	rs6662618	92935411	1	0.141401729381863	1.1	0.116987187387052	0.532498220722457	0.525176609569361	0.0044	0.009	0.0797	0.019	0.0347	0.0255	0.0201	0.0258	0.0018	0.0353	0.0367	0.1462	0.0016	0.0408	0.1054	0.0185	0.0245	0.0036	9e-04	0.013	0.0126	0.1217	0.0243	0.1392	0.0502	0.0015
1	rs41300327	92941371	1	0.141401729381863	1.1	0.116987187387052	0.560253933751402	0.717097942419076	0.0048	0.0087	0.0797	0.0195	0.0348	0.0265	0.0212	0.0271	0.0019	0.0343	0.0361	0.145	0.0016	0.0415	0.1026	0.0195	0.0255	0.0036	0.0012	0.013	0.0135	0.1206	0.0245	0.1381	0.0496	0.0015
1	rs34631763	92948938	1	0.141401729381863	1.1	0.116987187387052	0.544321456216353	0.678799537647998	0.0048	0.0087	0.0796	0.0196	0.0348	0.0265	0.0213	0.0272	0.0019	0.0342	0.0361	0.145	0.0016	0.0415	0.1025	0.0195	0.0256	0.0036	0.0012	0.013	0.0135	0.1206	0.0245	0.138	0.0496	0.0015
1	rs6603977	92972660	1	0.141401729381863	1.1	0.116987187387052	0.574110670419133	0.692846593362701	0.0049	0.0087	0.0796	0.0196	0.0347	0.0266	0.0214	0.0273	0.0019	0.0341	0.036	0.145	0.0016	0.0416	0.1023	0.0196	0.0256	0.0036	0.0012	0.013	0.0136	0.1204	0.0245	0.138	0.0495	0.0016
1	rs74101167	92975205	1	0.141401729381863	1.1	0.116987187387052	0.575457861970201	0.705469708783691	0.0049	0.0087	0.0796	0.0196	0.0347	0.0266	0.0214	0.0273	0.0019	0.0341	0.036	0.145	0.0016	0.0416	0.1023	0.0196	0.0256	0.0036	0.0012	0.013	0.0136	0.1204	0.0245	0.138	0.0495	0.0016
1	rs12125468	92976191	1	0.141401729381863	1.1	0.116987187387052	0.572495984914933	0.716052655023816	0.0049	0.0087	0.0797	0.0196	0.0347	0.0266	0.0213	0.0273	0.0019	0.0341	0.036	0.145	0.0016	0.0416	0.1023	0.0197	0.0256	0.0036	0.0013	0.013	0.0136	0.1204	0.0245	0.138	0.0495	0.0016
1	rs34103719	92981330	1	0.141401729381863	1.1	0.116987187387052	0.572294298446584	0.716052655023816	0.0049	0.0087	0.0797	0.0196	0.0347	0.0266	0.0213	0.0273	0.0019	0.0341	0.036	0.145	0.0016	0.0416	0.1023	0.0197	0.0256	0.0036	0.0013	0.013	0.0136	0.1204	0.0245	0.138	0.0495	0.0016
1	rs1333744	93001811	1	0.141401729381863	1.1	0.116987187387052	0.561452575930853	0.714559975966336	0.0049	0.0086	0.0798	0.0196	0.0347	0.0266	0.0213	0.0273	0.0019	0.0341	0.036	0.145	0.0016	0.0416	0.1023	0.0197	0.0256	0.0036	0.0012	0.013	0.0136	0.1204	0.0245	0.138	0.0495	0.0016
1	rs72722496	93024059	1	0.141401729381863	1.1	0.116987187387052	0.557926680394952	0.710980379486175	0.0049	0.0086	0.0798	0.0196	0.0347	0.0266	0.0213	0.0273	0.0019	0.0341	0.036	0.1449	0.0016	0.0416	0.1023	0.0197	0.0256	0.0036	0.0012	0.013	0.0136	0.1204	0.0245	0.138	0.0495	0.0016
1	rs111253673	93026092	1	0.141401729381863	1.1	0.116987187387052	0.557594586733228	0.710682260764555	0.0049	0.0086	0.0798	0.0196	0.0347	0.0266	0.0213	0.0273	0.0019	0.0341	0.036	0.1449	0.0016	0.0416	0.1023	0.0197	0.0256	0.0036	0.0012	0.013	0.0136	0.1204	0.0245	0.138	0.0495	0.0016
1	rs1556562	93034023	1	0.141401729381863	1.1	0.116987187387052	0.537969973631898	0.634587697727794	0.0049	0.0086	0.0798	0.0196	0.0349	0.0266	0.0213	0.0273	0.0019	0.0339	0.0361	0.1446	0.0016	0.0418	0.1022	0.0197	0.0256	0.0036	0.0012	0.013	0.0135	0.1203	0.025	0.138	0.0494	0.0015
1	rs116359246	93035991	1	0.141401729381863	1.1	0.116987187387052	0.535295927360658	0.622992659857389	0.0048	0.0086	0.0798	0.0196	0.035	0.0266	0.0213	0.0273	0.0019	0.0338	0.0361	0.1444	0.0016	0.0419	0.102	0.0197	0.0256	0.0036	0.0012	0.013	0.0134	0.1202	0.0255	0.1379	0.0492	0.0015
1	rs115545251	93042753	1	0.141401729381863	1.1	0.116987187387052	0.532953187854901	0.600384968400536	0.0048	0.0086	0.0797	0.0196	0.0351	0.0266	0.0213	0.0273	0.0019	0.0337	0.0362	0.1442	0.0016	0.042	0.102	0.0197	0.0256	0.0036	0.0012	0.013	0.0135	0.1202	0.0258	0.1379	0.0492	0.0015
1	rs4847327	93045786	1	0.141401729381863	1.1	0.116987187387052	0.52776455007784	0.619668392586217	0.0048	0.0086	0.0798	0.0196	0.0351	0.0266	0.0213	0.0273	0.0019	0.0337	0.0362	0.1442	0.0016	0.042	0.102	0.0197	0.0256	0.0036	0.0012	0.013	0.0136	0.1201	0.0258	0.1379	0.0491	0.0015
1	rs11808092	93073228	1	0.141401729381863	1.1	0.116987187387052	0.529124235293017	0.633861544906245	0.0048	0.0086	0.0797	0.0196	0.0351	0.0266	0.0213	0.0273	0.0019	0.0337	0.0362	0.1442	0.0016	0.042	0.102	0.0197	0.0256	0.0036	0.0012	0.013	0.0136	0.1201	0.0258	0.1379	0.0491	0.0015
1	rs115575692	93075270	1	0.141401729381863	1.1	0.116987187387052	0.528735584274529	0.635604637377747	0.0048	0.0086	0.0797	0.0196	0.0351	0.0266	0.0213	0.0273	0.0019	0.0337	0.0362	0.1442	0.0016	0.042	0.102	0.0197	0.0256	0.0036	0.0012	0.013	0.0136	0.1201	0.0258	0.1379	0.0491	0.0015
1	rs10159031	93079490	1	0.141401729381863	1.1	0.116987187387052	0.534123949009071	0.630088683760135	0.0048	0.0086	0.0799	0.0197	0.035	0.0266	0.0213	0.0273	0.002	0.0337	0.036	0.1442	0.0016	0.0418	0.1021	0.0197	0.0256	0.0036	0.0013	0.013	0.0138	0.1203	0.0258	0.1379	0.0491	0.0016
1	rs72724541	93088923	1	0.141401729381863	1.1	0.116987187387052	0.538100576212746	0.62400522257323	0.0048	0.0086	0.0799	0.0197	0.035	0.0266	0.0213	0.0273	0.002	0.0337	0.036	0.1442	0.0016	0.0418	0.1021	0.0197	0.0256	0.0036	0.0013	0.013	0.0138	0.1203	0.0258	0.1379	0.0491	0.0016
1	rs10874727	93103152	1	0.141401729381863	1.09	0.136985182682918	0.543140169768277	0.637639654549046	0.0048	0.0086	0.0799	0.0197	0.035	0.0266	0.0213	0.0273	0.002	0.0337	0.036	0.1442	0.0016	0.0418	0.1021	0.0197	0.0256	0.0036	0.0013	0.013	0.0138	0.1203	0.0258	0.1379	0.0491	0.0016
1	rs12143685	93110600	1	0.141401729381863	1.09	0.136985182682918	0.532758179384637	0.644336771608749	0.0048	0.0086	0.0799	0.0197	0.035	0.0266	0.0213	0.0273	0.002	0.0337	0.036	0.1442	0.0016	0.0417	0.1021	0.0197	0.0256	0.0036	0.0013	0.013	0.0138	0.1202	0.0258	0.1379	0.0491	0.0016
1	rs11164788	93113058	1	0.141401729381863	1.09	0.136985182682918	0.543140169768277	0.668491073109832	0.0048	0.0086	0.0799	0.0197	0.035	0.0266	0.0213	0.0273	0.002	0.0337	0.036	0.1442	0.0016	0.0417	0.1021	0.0197	0.0256	0.0036	0.0013	0.013	0.0138	0.1202	0.0258	0.1379	0.0491	0.0016
1	rs114319457	93121580	1	0.141401729381863	1.09	0.136985182682918	0.54543822760129	0.631394078410525	0.0048	0.0086	0.0798	0.0197	0.0352	0.0266	0.0214	0.0274	0.0021	0.0336	0.036	0.1439	0.0016	0.0418	0.1021	0.0197	0.0257	0.0036	0.0013	0.013	0.0139	0.1201	0.0259	0.1377	0.049	0.0016
1	rs12127950	93142561	1	0.141401729381863	1.09	0.136985182682918	0.545569683457347	0.625452410096793	0.0048	0.0086	0.0798	0.0196	0.0352	0.0266	0.0214	0.0274	0.0021	0.0336	0.036	0.1439	0.0016	0.0418	0.1021	0.0197	0.0257	0.0036	0.0013	0.013	0.0138	0.1201	0.0259	0.1377	0.049	0.0016
1	rs76801185	93147487	1	0.141401729381863	1.09	0.136985182682918	0.573033977641486	0.643608037435057	0.0048	0.0086	0.0798	0.0196	0.0352	0.0266	0.0214	0.0274	0.0022	0.0335	0.0361	0.1438	0.0017	0.0418	0.1021	0.0198	0.0257	0.0035	0.0013	0.013	0.0138	0.1201	0.0259	0.1377	0.049	0.0016
1	rs11810217	93148377	1	0.141401729381863	1.09	0.136985182682918	0.573235785708508	0.643753768965199	0.0048	0.0086	0.0798	0.0196	0.0352	0.0266	0.0214	0.0274	0.0022	0.0335	0.0361	0.1438	0.0017	0.0418	0.1021	0.0198	0.0257	0.0035	0.0013	0.013	0.0138	0.1201	0.0259	0.1377	0.049	0.0016
1	rs17131655	93156827	1	0.141401729381863	1.1	0.116987187387052	0.57269770455102	0.643316597342891	0.0048	0.0086	0.0798	0.0196	0.0352	0.0266	0.0214	0.0274	0.0022	0.0335	0.0361	0.1438	0.0017	0.0418	0.1021	0.0198	0.0257	0.0035	0.0013	0.013	0.0138	0.1201	0.0259	0.1377	0.049	0.0016
1	rs2391199	93160902	1	0.141401729381863	1.1	0.116987187387052	0.574447330258296	0.641714224778156	0.0048	0.0086	0.0798	0.0196	0.0352	0.0266	0.0214	0.0274	0.0022	0.0335	0.0361	0.1438	0.0017	0.0418	0.1021	0.0198	0.0257	0.0035	0.0013	0.013	0.0138	0.12	0.0259	0.1377	0.049	0.0016
1	rs61800501	93164011	1	0.141401729381863	1.1	0.116987187387052	0.576266883495424	0.640403883458199	0.0048	0.0086	0.0798	0.0196	0.0352	0.0266	0.0214	0.0274	0.0022	0.0335	0.0361	0.1438	0.0017	0.0418	0.1021	0.0198	0.0257	0.0035	0.0013	0.013	0.0138	0.1199	0.0259	0.1378	0.049	0.0016
1	rs77288540	93176437	1	0.141401729381863	1.1	0.116987187387052	0.527893972319128	0.646815896685219	0.005	0.0086	0.0792	0.0197	0.0354	0.0266	0.0217	0.0276	0.0022	0.0335	0.0363	0.1435	0.0017	0.0421	0.102	0.0199	0.0256	0.0036	0.0014	0.0129	0.0139	0.1197	0.0261	0.1372	0.0488	0.0017
1	rs75122156	93176715	1	0.141401729381863	1.1	0.116987187387052	0.527893972319128	0.646670004759002	0.005	0.0086	0.0792	0.0197	0.0354	0.0266	0.0217	0.0276	0.0022	0.0335	0.0363	0.1435	0.0017	0.0421	0.102	0.0199	0.0256	0.0036	0.0014	0.0129	0.0139	0.1197	0.0261	0.1372	0.0488	0.0017
1	rs116389672	93201801	1	0.141401729381863	1.1	0.116987187387052	0.522857684447201	0.652804008562457	0.0051	0.0086	0.0791	0.0198	0.0355	0.0266	0.0218	0.0277	0.0023	0.0335	0.0363	0.1435	0.0017	0.0421	0.102	0.02	0.0256	0.0036	0.0014	0.0129	0.0139	0.1197	0.0261	0.1371	0.0487	0.0017
1	rs11164803	93211920	1	0.141401729381863	1.1	0.116987187387052	0.518999254877738	0.625162909660459	0.0051	0.0086	0.0791	0.0198	0.0355	0.0266	0.0218	0.0277	0.0023	0.0335	0.0363	0.1435	0.0017	0.0421	0.102	0.02	0.0256	0.0036	0.0014	0.0129	0.0139	0.1197	0.0261	0.1371	0.0487	0.0017
1	rs115511690	93226871	1	0.141401729381863	1.1	0.116987187387052	0.51400367303205	0.614761945493761	0.0051	0.0086	0.0791	0.0198	0.0355	0.0266	0.0218	0.0277	0.0023	0.0335	0.0363	0.1435	0.0017	0.0421	0.102	0.02	0.0256	0.0036	0.0014	0.0128	0.0139	0.1197	0.0261	0.1371	0.0487	0.0017
1	rs116631966	93229909	1	0.141401729381863	1.1	0.116987187387052	0.513109472325797	0.61015254340607	0.0051	0.0086	0.0791	0.0198	0.0355	0.0266	0.0218	0.0277	0.0023	0.0335	0.0363	0.1435	0.0017	0.0421	0.102	0.02	0.0256	0.0036	0.0014	0.0128	0.0139	0.1197	0.0261	0.1371	0.0487	0.0017
1	rs11164812	93257374	1	0.141401729381863	1.1	0.116987187387052	0.460043392562063	0.721581577076883	0.0052	0.0085	0.0785	0.0199	0.0356	0.0266	0.0221	0.0277	0.0023	0.0334	0.0364	0.1432	0.0018	0.0424	0.1022	0.0202	0.0256	0.0036	0.0014	0.0126	0.0139	0.1197	0.0265	0.1367	0.0481	0.0018
1	rs4847221	93269824	1	0.141401729381863	1.1	0.116987187387052	0.443952907883215	0.72801889799327	0.0053	0.0085	0.0781	0.0201	0.0357	0.0266	0.0224	0.0278	0.0023	0.0333	0.0365	0.143	0.0018	0.0426	0.1023	0.0204	0.0256	0.0036	0.0015	0.0124	0.014	0.1197	0.0268	0.1363	0.0477	0.0018
1	rs75455571	93271118	1	0.141401729381863	1.11	0.0992615496976265	0.438257687195613	0.712024014531177	0.0053	0.0085	0.0781	0.0201	0.0357	0.0266	0.0224	0.0278	0.0023	0.0333	0.0365	0.143	0.0018	0.0426	0.1023	0.0204	0.0256	0.0036	0.0015	0.0124	0.014	0.1197	0.0268	0.1363	0.0477	0.0018
1	rs116738485	93291614	1	0.141401729381863	1.11	0.0992615496976265	0.424527918338253	0.660856768907697	0.0053	0.0085	0.0778	0.0202	0.0358	0.0265	0.0225	0.0278	0.0023	0.0333	0.0365	0.143	0.0018	0.0427	0.1023	0.0205	0.0256	0.0036	0.0015	0.0123	0.014	0.1198	0.0269	0.1361	0.0476	0.0018
1	rs114345053	93294300	1	0.141401729381863	1.11	0.0992615496976265	0.420694626760275	0.647691408214262	0.0053	0.0085	0.0777	0.0202	0.0358	0.0265	0.0226	0.0278	0.0023	0.0333	0.0365	0.1429	0.0018	0.0427	0.1023	0.0205	0.0256	0.0036	0.0015	0.0123	0.014	0.1199	0.0269	0.1361	0.0475	0.0018
1	rs6604026	93303603	1	0.141401729381863	1.11	0.0992615496976265	0.441219423172924	0.664671409777477	0.0054	0.0085	0.0777	0.0202	0.0358	0.0265	0.0226	0.0278	0.0023	0.0332	0.0365	0.1429	0.0018	0.0427	0.1024	0.0206	0.0256	0.0036	0.0015	0.0122	0.014	0.1199	0.0269	0.1361	0.0475	0.0018
1	rs140071297	93323394	1	0.141401729381863	1.11	0.0992615496976265	0.417051723729596	0.629363737668811	0.0054	0.0085	0.0776	0.0203	0.0358	0.0266	0.0229	0.0278	0.0022	0.0331	0.0365	0.1426	0.0018	0.0428	0.1024	0.0207	0.0257	0.0036	0.0015	0.0121	0.014	0.1198	0.0271	0.1358	0.0473	0.0019
1	rs10874746	93323971	1	0.141401729381863	1.11	0.0992615496976265	0.434245536966653	0.661736623452383	0.0054	0.0085	0.0775	0.0203	0.0358	0.0266	0.0229	0.0278	0.0022	0.0331	0.0365	0.1426	0.0018	0.0428	0.1024	0.0208	0.0257	0.0036	0.0016	0.0121	0.014	0.1198	0.0271	0.1358	0.0473	0.0019
1	rs2811602	93324269	1	0.141401729381863	1.11	0.0992615496976265	0.4357184720904	0.67157983398684	0.0054	0.0085	0.0775	0.0203	0.0358	0.0266	0.0229	0.0278	0.0022	0.0331	0.0365	0.1426	0.0018	0.0428	0.1024	0.0208	0.0257	0.0036	0.0016	0.0121	0.014	0.1198	0.0271	0.1358	0.0473	0.0019
1	rs2811600	93334138	1	0.141401729381863	1.11	0.0992615496976265	0.423306358877565	0.665699287722865	0.0054	0.0085	0.0775	0.0204	0.0358	0.0266	0.023	0.0278	0.0022	0.0331	0.0366	0.1425	0.0018	0.0427	0.1025	0.0208	0.0257	0.0035	0.0015	0.0121	0.014	0.1198	0.0271	0.1358	0.0473	0.0018
1	rs11164835	93379093	1	0.141401729381863	1.11	0.0992615496976265	0.411244496736364	0.702940998340977	0.0053	0.0085	0.0774	0.0205	0.0363	0.0268	0.0233	0.0278	0.0021	0.0331	0.0362	0.1423	0.0018	0.0428	0.1025	0.021	0.0259	0.0035	0.0014	0.012	0.014	0.1198	0.0272	0.1358	0.0472	0.0016
1	rs114909049	93379786	1	0.141401729381863	1.11	0.0992615496976265	0.411359096476159	0.699077500661378	0.0053	0.0085	0.0774	0.0205	0.0363	0.0268	0.0233	0.0278	0.0021	0.0331	0.0362	0.1423	0.0018	0.0428	0.1025	0.021	0.0259	0.0035	0.0014	0.012	0.014	0.1198	0.0272	0.1358	0.0472	0.0016
1	rs76775622	93394707	1	0.141401729381863	1.11	0.0992615496976265	0.41918929336135	0.74906435718996	0.0053	0.0084	0.0774	0.0205	0.0363	0.0268	0.0234	0.0278	0.0021	0.0331	0.0362	0.1423	0.0018	0.0428	0.1025	0.021	0.0259	0.0034	0.0014	0.012	0.014	0.1198	0.0272	0.1358	0.0472	0.0016
1	rs112886433	93399337	1	0.141401729381863	1.11	0.0992615496976265	0.419131449598984	0.758879848247033	0.0053	0.0085	0.0774	0.0204	0.0363	0.0268	0.0234	0.0278	0.0021	0.0331	0.0362	0.1423	0.0018	0.0428	0.1025	0.021	0.0259	0.0034	0.0015	0.0121	0.014	0.1197	0.0273	0.1357	0.0472	0.0016
1	Affx-15758179	93400766	1	0.141401729381863	1.11	0.0992615496976265	0.420057426966365	0.760392387117054	0.0053	0.0085	0.0774	0.0204	0.0363	0.0268	0.0234	0.0278	0.0021	0.0331	0.0362	0.1423	0.0018	0.0428	0.1025	0.021	0.0259	0.0034	0.0015	0.0121	0.014	0.1197	0.0273	0.1357	0.0472	0.0016
1	rs12745968	93401837	1	0.141401729381863	1.11	0.0992615496976265	0.4185532307311	0.751930619666809	0.0053	0.0084	0.0774	0.0204	0.0363	0.0268	0.0234	0.0278	0.0021	0.0331	0.0362	0.1424	0.0018	0.0428	0.1025	0.021	0.0259	0.0034	0.0014	0.012	0.014	0.1197	0.0272	0.1357	0.0471	0.0016
1	rs71652512	93402965	1	0.141401729381863	1.11	0.0992615496976265	0.410328273770668	0.717844783727408	0.0053	0.0084	0.0774	0.0204	0.0363	0.0268	0.0234	0.0278	0.0021	0.0331	0.0362	0.1424	0.0018	0.0428	0.1025	0.021	0.0259	0.0034	0.0014	0.012	0.014	0.1197	0.0272	0.1357	0.0471	0.0016
1	rs75145568	93425990	1	0.141401729381863	1.11	0.0992615496976265	0.359004565499112	0.691068644380768	0.0052	0.0084	0.0776	0.0207	0.0363	0.0272	0.024	0.028	0.002	0.0329	0.0363	0.1424	0.0018	0.0425	0.1025	0.0215	0.0263	0.0032	0.0013	0.0118	0.0141	0.1195	0.0274	0.1349	0.0466	0.0016
1	rs115490375	93427987	1	0.141401729381863	1.11	0.0992615496976265	0.360664526873899	0.700860059870864	0.0052	0.0084	0.0776	0.0207	0.0363	0.0272	0.024	0.028	0.002	0.0329	0.0363	0.1424	0.0018	0.0425	0.1025	0.0215	0.0263	0.0032	0.0013	0.0118	0.0141	0.1195	0.0274	0.1349	0.0466	0.0016
1	rs114794189	93429038	1	0.141401729381863	1.11	0.0992615496976265	0.361576496414591	0.707107015196488	0.0052	0.0084	0.0776	0.0207	0.0363	0.0272	0.024	0.028	0.002	0.0329	0.0363	0.1424	0.0018	0.0425	0.1025	0.0215	0.0263	0.0032	0.0013	0.0118	0.0141	0.1195	0.0274	0.1349	0.0466	0.0016
1	rs28561471	93429154	1	0.141401729381863	1.11	0.0992615496976265	0.3616838646003	0.707107015196488	0.0052	0.0084	0.0776	0.0207	0.0363	0.0272	0.024	0.028	0.002	0.0329	0.0363	0.1424	0.0018	0.0425	0.1025	0.0215	0.0263	0.0032	0.0013	0.0118	0.0141	0.1195	0.0274	0.1349	0.0466	0.0016
1	rs17381135	93440779	1	0.141401729381863	1.11	0.0992615496976265	0.353146127408864	0.687663793789816	0.0051	0.0083	0.0776	0.0207	0.0362	0.0272	0.0241	0.028	0.002	0.0328	0.0363	0.1424	0.0018	0.0425	0.1026	0.0216	0.0263	0.0032	0.0012	0.0118	0.0141	0.1194	0.0275	0.1349	0.0466	0.0016
1	rs12405848	93458027	1	0.141401729381863	1.11	0.0992615496976265	0.339184744032471	0.672904582803007	0.0051	0.0083	0.0776	0.0207	0.0362	0.0273	0.0242	0.0281	0.002	0.0328	0.0363	0.1423	0.0018	0.0424	0.1026	0.0216	0.0262	0.0032	0.0012	0.0118	0.0141	0.1194	0.0275	0.1348	0.0465	0.0016
1	rs1011663	93461692	1	0.141401729381863	1.11	0.0992615496976265	0.321916415029275	0.669961506041086	0.0051	0.0083	0.0776	0.0207	0.0362	0.0273	0.0242	0.0281	0.002	0.0328	0.0362	0.1423	0.0018	0.0424	0.1026	0.0217	0.0262	0.0032	0.0012	0.0118	0.0142	0.1194	0.0274	0.1347	0.0464	0.0016
1	rs681373	93470284	1.01	0.120031835070186	1.11	0.0992615496976265	0.401788469363974	0.797956309642194	0.0051	0.0085	0.0786	0.0208	0.0363	0.0284	0.0255	0.0286	0.0022	0.0329	0.0362	0.1412	0.0017	0.0418	0.1019	0.0227	0.0267	0.0031	0.0011	0.0118	0.015	0.1187	0.0275	0.132	0.0456	0.0017
1	rs12043007	93472100	1	0.141401729381863	1.11	0.0992615496976265	0.448726590831766	0.819110106044624	0.0051	0.0086	0.0787	0.0208	0.0362	0.0286	0.0256	0.0286	0.0022	0.0329	0.0364	0.1409	0.0017	0.0419	0.1016	0.0227	0.0269	0.0031	0.0011	0.0115	0.015	0.1187	0.0276	0.132	0.0455	0.0017
1	rs79242631	93487836	1	0.141401729381863	1.11	0.0992615496976265	0.40952741739468	0.828497713600173	0.0051	0.0086	0.0785	0.0208	0.0363	0.0287	0.0258	0.0289	0.0019	0.0329	0.0364	0.14	0.0017	0.0419	0.1008	0.023	0.0267	0.003	0.0011	0.0115	0.0153	0.1193	0.0275	0.1325	0.0457	0.0017
1	rs680285	93489113	1	0.141401729381863	1.11	0.0992615496976265	0.43861257569181	0.845791923447996	0.0051	0.0086	0.0785	0.0208	0.0364	0.0288	0.0258	0.0289	0.0019	0.0329	0.0364	0.1401	0.0017	0.0419	0.1007	0.0231	0.0267	0.0031	0.0011	0.0114	0.0153	0.1193	0.0275	0.1325	0.0456	0.0016
1	rs9787147	93491275	1	0.141401729381863	1.11	0.0992615496976265	0.447949158649431	0.893413609974859	0.0051	0.0086	0.0785	0.0208	0.0364	0.0288	0.0259	0.0289	0.0019	0.0329	0.0364	0.1401	0.0017	0.0419	0.1007	0.0231	0.0267	0.0031	0.0011	0.0114	0.0153	0.1193	0.0275	0.1326	0.0456	0.0016
1	rs6686863	93494195	1	0.141401729381863	1.11	0.0992615496976265	0.451302815533959	0.892474754398224	0.0051	0.0086	0.0785	0.0208	0.0364	0.0289	0.0259	0.0289	0.0019	0.0329	0.0364	0.1401	0.0017	0.0419	0.1006	0.0231	0.0267	0.0031	0.0011	0.0113	0.0153	0.1192	0.0275	0.1326	0.0455	0.0016
1	rs79579441	93494724	1	0.141401729381863	1.11	0.0992615496976265	0.451242821080963	0.888565014304769	0.0051	0.0086	0.0785	0.0208	0.0364	0.0289	0.0259	0.0289	0.0019	0.0329	0.0364	0.1401	0.0017	0.0419	0.1006	0.0231	0.0267	0.0031	0.0011	0.0113	0.0153	0.1192	0.0275	0.1326	0.0455	0.0016
1	rs72730414	93499216	1	0.141401729381863	1.11	0.0992615496976265	0.451963012881452	0.856638335963757	0.0051	0.0086	0.0785	0.0207	0.0364	0.0289	0.0259	0.0289	0.0019	0.0329	0.0364	0.1401	0.0017	0.0419	0.1006	0.0231	0.0267	0.0031	0.0011	0.0113	0.0153	0.1192	0.0275	0.1326	0.0455	0.0016
1	rs485336	93504636	1	0.141401729381863	1.11	0.0992615496976265	0.44878642075035	0.840379491980106	0.0051	0.0086	0.0785	0.0207	0.0364	0.029	0.0259	0.0289	0.0019	0.0329	0.0364	0.1401	0.0017	0.0419	0.1006	0.0231	0.0267	0.0031	0.0011	0.0113	0.0153	0.1192	0.0275	0.1326	0.0455	0.0016
1	rs17385891	93509729	1.01	0.120031835070186	1.11	0.0992615496976265	0.431776561574	0.817726954759765	0.005	0.0087	0.0785	0.0206	0.0364	0.0291	0.026	0.0288	0.0019	0.0329	0.0363	0.1402	0.0017	0.0419	0.1004	0.0232	0.0268	0.003	0.0011	0.0113	0.0154	0.1192	0.0274	0.1326	0.0454	0.0016
1	rs17385940	93511004	1.01	0.120031835070186	1.11	0.0992615496976265	0.425284998509469	0.814501518209793	0.005	0.0087	0.0784	0.0205	0.0365	0.0291	0.0261	0.0288	0.0019	0.0329	0.0363	0.1402	0.0017	0.0419	0.1004	0.0232	0.0268	0.003	0.0011	0.0113	0.0154	0.1193	0.0274	0.1327	0.0453	0.0016
1	rs544285	93518578	1.01	0.120031835070186	1.11	0.0992615496976265	0.638508692685843	0.786661638790021	0.0049	0.0091	0.0784	0.0198	0.0364	0.0297	0.0265	0.0285	0.002	0.0324	0.0362	0.1404	0.0018	0.0418	0.1003	0.0236	0.0268	0.0029	0.001	0.0114	0.0156	0.12	0.0271	0.1322	0.0451	0.0016
1	rs80041546	93520658	1.01	0.120031835070186	1.11	0.0992615496976265	0.761919627345124	0.834665658080697	0.0048	0.0091	0.0783	0.0193	0.0367	0.0302	0.0268	0.0284	0.0023	0.0325	0.0363	0.1394	0.0018	0.0421	0.0998	0.024	0.0269	0.0028	0.0011	0.0113	0.0158	0.1208	0.0272	0.1313	0.0448	0.0017
1	rs2785598	93526173	1.01	0.120031835070186	1.11	0.0992615496976265	0.826088944025989	0.838988893114934	0.0047	0.0091	0.0783	0.0192	0.0368	0.0303	0.0268	0.0285	0.0024	0.0325	0.0367	0.1391	0.0018	0.0418	0.0997	0.0241	0.0269	0.0028	0.0011	0.0113	0.0159	0.1211	0.0272	0.1309	0.0446	0.0017
1	rs543197	93530500	1.01	0.120031835070186	1.11	0.0992615496976265	0.906845808944204	0.889972119210677	0.0047	0.0091	0.0783	0.0191	0.0368	0.0304	0.0269	0.0285	0.0024	0.0325	0.0368	0.139	0.0018	0.0418	0.0996	0.0242	0.027	0.0028	0.0011	0.0114	0.0159	0.1211	0.0272	0.1308	0.0446	0.0017
1	rs4847396	93531475	1.01	0.120031835070186	1.11	0.0992615496976265	0.836496102994853	0.877168620351467	0.0047	0.0091	0.0784	0.0192	0.0369	0.0305	0.0269	0.0285	0.0023	0.0325	0.0367	0.139	0.0019	0.0417	0.0995	0.0242	0.027	0.0028	0.0011	0.0114	0.016	0.1212	0.0273	0.1306	0.0445	0.0017
1	rs12736147	93531959	1.01	0.120031835070186	1.11	0.0992615496976265	0.814871037191905	0.918050797333443	0.0047	0.0092	0.0785	0.0191	0.0369	0.0306	0.027	0.0286	0.0023	0.0325	0.0366	0.1389	0.0019	0.0417	0.0994	0.0243	0.027	0.0028	0.0011	0.0114	0.016	0.1212	0.0274	0.1302	0.0445	0.0017
1	rs72730448	93533524	1.01	0.120031835070186	1.11	0.0992615496976265	0.858121118686851	0.987476543063055	0.0047	0.0092	0.079	0.019	0.037	0.0309	0.0272	0.0286	0.0022	0.0325	0.0364	0.1387	0.0019	0.0415	0.0992	0.0246	0.0271	0.0028	0.0011	0.0115	0.0162	0.1214	0.0276	0.1295	0.0441	0.0018
1	rs7545916	93536459	1.01	0.120031835070186	1.11	0.0992615496976265	0.958041216563262	1.07227664566006	0.0046	0.0092	0.0799	0.0187	0.0372	0.0315	0.0276	0.0288	0.0022	0.0325	0.0357	0.1378	0.0019	0.0413	0.0992	0.0252	0.0271	0.0028	0.001	0.0117	0.0166	0.1217	0.0281	0.1277	0.0436	0.0018
1	rs546445	93544629	1.01	0.120031835070186	1.11	0.0992615496976265	0.879898639480239	1.34808714334989	0.0045	0.0088	0.0817	0.0186	0.0387	0.032	0.0284	0.029	0.0021	0.0328	0.0362	0.1363	0.0022	0.0411	0.0987	0.0255	0.0273	0.0029	9e-04	0.0122	0.0172	0.1246	0.0279	0.1229	0.041	0.0019
1	rs76379720	93555000	1.01	0.120031835070186	1.11	0.0992615496976265	0.874940009563134	1.38362556708775	0.0045	0.0087	0.0817	0.0186	0.0387	0.032	0.0284	0.029	0.0021	0.0328	0.0362	0.1363	0.0022	0.0411	0.0988	0.0255	0.0273	0.0029	9e-04	0.0122	0.0172	0.1246	0.0279	0.1228	0.0411	0.0019
1	rs79452240	93555261	1.01	0.120031835070186	1.11	0.0992615496976265	0.875264803005775	1.38328638373483	0.0045	0.0087	0.0817	0.0186	0.0387	0.032	0.0284	0.029	0.0021	0.0328	0.0362	0.1363	0.0022	0.0411	0.0988	0.0255	0.0273	0.0029	9e-04	0.0122	0.0172	0.1246	0.0279	0.1228	0.0411	0.0019
1	rs41306163	93576334	1.01	0.120031835070186	1.11	0.0992615496976265	0.88356422180955	1.35450646628643	0.0046	0.0087	0.0818	0.0186	0.0386	0.032	0.0284	0.029	0.0021	0.0328	0.0362	0.1362	0.0022	0.0411	0.0987	0.0255	0.0273	0.0029	9e-04	0.0122	0.0172	0.1247	0.0279	0.1227	0.0411	0.0019
1	rs1060622	93620393	1.01	0.120031835070186	1.11	0.0992615496976265	1.00015695736846	1.41233582887481	0.0046	0.0087	0.0819	0.0185	0.0387	0.032	0.0285	0.0291	0.0021	0.0328	0.0362	0.1362	0.0023	0.0411	0.0988	0.0255	0.0273	0.0029	0.001	0.0122	0.0173	0.1247	0.0279	0.1225	0.0411	0.0019
1	rs72715380	93627034	1.01	0.120031835070186	1.11	0.0992615496976265	1.006430661063	1.44746114847463	0.0046	0.0087	0.082	0.0185	0.0387	0.032	0.0286	0.0291	0.0021	0.0328	0.0362	0.1362	0.0023	0.0411	0.0986	0.0255	0.0274	0.0029	0.001	0.0122	0.0173	0.1247	0.0279	0.1224	0.041	0.0019
1	rs116677839	93634070	1.01	0.120031835070186	1.12	0.083651866997597	1.01807479699901	1.47346777391043	0.0046	0.0087	0.082	0.0186	0.0387	0.032	0.0286	0.0291	0.0021	0.0328	0.0362	0.1362	0.0023	0.0411	0.0985	0.0255	0.0274	0.0029	9e-04	0.0122	0.0173	0.1247	0.0279	0.1223	0.041	0.0019
1	rs10874762	93639101	1.01	0.120031835070186	1.12	0.083651866997597	1.03046826712696	1.51209933814679	0.0046	0.0087	0.0821	0.0186	0.0388	0.032	0.0287	0.0291	0.0021	0.0329	0.0362	0.1362	0.0023	0.0411	0.0984	0.0255	0.0274	0.0029	9e-04	0.0122	0.0173	0.1247	0.0279	0.1222	0.041	0.0019
1	rs10874763	93646418	1.01	0.120031835070186	1.12	0.083651866997597	1.07507230238769	1.62595720695874	0.0045	0.0087	0.0821	0.0186	0.0388	0.032	0.0287	0.0291	0.0021	0.0329	0.0362	0.1362	0.0022	0.0411	0.0984	0.0255	0.0274	0.0029	9e-04	0.0122	0.0173	0.1247	0.0279	0.1222	0.041	0.0019
1	rs2815410	93658382	1.01	0.120031835070186	1.12	0.083651866997597	1.03681842421723	1.49370804936616	0.0045	0.0087	0.0821	0.0186	0.0387	0.032	0.0287	0.0291	0.0021	0.0329	0.0362	0.1362	0.0022	0.0411	0.0984	0.0255	0.0274	0.0029	9e-04	0.0122	0.0173	0.1248	0.0279	0.1222	0.041	0.0019
1	rs17386609	93670584	1.01	0.120031835070186	1.12	0.083651866997597	1.05026632655667	1.47758086354062	0.0045	0.0087	0.0823	0.0185	0.0386	0.0319	0.0288	0.0293	0.0021	0.0328	0.0363	0.136	0.0022	0.0412	0.0983	0.0255	0.0275	0.0029	9e-04	0.0123	0.0174	0.1248	0.0279	0.1222	0.0409	0.0018
1	rs114899976	93671923	1.01	0.120031835070186	1.12	0.083651866997597	1.0751606802173	1.51399204853066	0.0045	0.0087	0.0823	0.0185	0.0386	0.0319	0.0288	0.0293	0.0021	0.0328	0.0363	0.1359	0.0022	0.0412	0.0983	0.0256	0.0275	0.0029	9e-04	0.0123	0.0174	0.1249	0.0279	0.1221	0.0409	0.0018
1	rs76148185	93676478	1.01	0.120031835070186	1.12	0.083651866997597	1.07074535683767	1.53138797680076	0.0044	0.0087	0.0823	0.0185	0.0386	0.0319	0.0289	0.0293	0.0021	0.0328	0.0363	0.1359	0.0022	0.0412	0.0983	0.0256	0.0275	0.0029	9e-04	0.0123	0.0174	0.1249	0.0279	0.1221	0.0409	0.0018
1	rs2783505	93682090	1.01	0.120031835070186	1.12	0.083651866997597	1.07737107169379	1.49078936501105	0.0044	0.0087	0.0823	0.0184	0.0386	0.0319	0.0289	0.0294	0.0021	0.0328	0.0364	0.1358	0.0022	0.0411	0.0982	0.0257	0.0276	0.0029	9e-04	0.0123	0.0174	0.1249	0.0279	0.122	0.0409	0.0018
1	rs12030843	93720070	1.01	0.120031835070186	1.12	0.083651866997597	1.07012779306922	1.51037901725512	0.0044	0.0087	0.0823	0.0184	0.0386	0.032	0.0289	0.0294	0.0021	0.0328	0.0364	0.1359	0.0022	0.0411	0.0982	0.0257	0.0276	0.0029	9e-04	0.0123	0.0175	0.1249	0.0279	0.122	0.0409	0.0018
1	rs76826369	93724029	1.01	0.120031835070186	1.12	0.083651866997597	1.06044201625464	1.56523475119361	0.0044	0.0087	0.0831	0.0184	0.0387	0.032	0.0289	0.029	0.0021	0.0329	0.0364	0.1363	0.0022	0.0411	0.0974	0.0256	0.0276	0.0028	9e-04	0.0122	0.0175	0.125	0.0282	0.121	0.0413	0.0018
1	rs547866	93725053	1.01	0.120031835070186	1.13	0.0699995683306186	1.06589692277657	1.56886800890073	0.0044	0.0087	0.0833	0.0184	0.0387	0.032	0.0289	0.029	0.0021	0.0329	0.0364	0.1364	0.0022	0.0411	0.0972	0.0256	0.0276	0.0028	9e-04	0.0122	0.0175	0.1251	0.0283	0.1208	0.0414	0.0018
1	rs41292129	93735934	1.01	0.120031835070186	1.13	0.0699995683306186	1.05184272207449	1.56800282898378	0.0044	0.0087	0.0833	0.0184	0.0387	0.032	0.0289	0.029	0.0021	0.0329	0.0364	0.1364	0.0022	0.0411	0.0972	0.0256	0.0276	0.0028	9e-04	0.0122	0.0175	0.1251	0.0283	0.1208	0.0414	0.0018
1	rs115333323	93767970	1.01	0.120031835070186	1.13	0.0699995683306186	1.05105440518775	1.49027439742742	0.0044	0.0087	0.0833	0.0184	0.0387	0.032	0.029	0.029	0.0021	0.0329	0.0364	0.1364	0.0022	0.0412	0.0972	0.0257	0.0276	0.0028	9e-04	0.0122	0.0175	0.1252	0.0283	0.1206	0.0414	0.0018
1	rs77787052	93778344	1.01	0.120031835070186	1.13	0.0699995683306186	1.08791742171594	1.56661869518745	0.0045	0.0087	0.0833	0.0185	0.0387	0.032	0.029	0.0291	0.0021	0.033	0.0364	0.1363	0.0022	0.0412	0.0973	0.0257	0.0276	0.0028	9e-04	0.0122	0.0174	0.1254	0.0283	0.1203	0.0413	0.0018
1	rs76581026	93786260	1.01	0.120031835070186	1.13	0.0699995683306186	1.09227196244133	1.56817585904374	0.0045	0.0087	0.0833	0.0185	0.0387	0.032	0.029	0.0291	0.0021	0.033	0.0364	0.1363	0.0022	0.0412	0.0973	0.0257	0.0276	0.0028	9e-04	0.0122	0.0174	0.1254	0.0283	0.1203	0.0413	0.0018
1	rs6692027	93787741	1.01	0.120031835070186	1.13	0.0699995683306186	1.07277550088891	1.53725104806763	0.0045	0.0087	0.0833	0.0185	0.0388	0.032	0.029	0.0292	0.0021	0.0331	0.0364	0.1362	0.0022	0.0413	0.0973	0.0257	0.0276	0.0028	9e-04	0.0122	0.0173	0.1253	0.0283	0.1202	0.0413	0.0018
1	rs41292133	93790243	1.01	0.120031835070186	1.13	0.0699995683306186	1.06942218093853	1.52432249030204	0.0045	0.0087	0.0833	0.0184	0.0388	0.032	0.029	0.0292	0.0021	0.0331	0.0364	0.1362	0.0022	0.0413	0.0973	0.0256	0.0276	0.0028	9e-04	0.0122	0.0173	0.1253	0.0283	0.1201	0.0413	0.0018
1	rs116063287	93791403	1.01	0.120031835070186	1.13	0.0699995683306186	1.07180437003257	1.52397796398186	0.0045	0.0087	0.0833	0.0184	0.0388	0.032	0.029	0.0292	0.0021	0.0331	0.0364	0.1361	0.0022	0.0413	0.0973	0.0256	0.0276	0.0028	9e-04	0.0122	0.0173	0.1253	0.0283	0.1201	0.0413	0.0018
1	rs78599412	93796078	1.01	0.120031835070186	1.13	0.0699995683306186	1.07692884793946	1.52156662328474	0.0045	0.0087	0.0833	0.0184	0.0388	0.032	0.029	0.0292	0.0021	0.0331	0.0364	0.1362	0.0022	0.0413	0.0972	0.0256	0.0276	0.0028	9e-04	0.0122	0.0173	0.1254	0.0283	0.1201	0.0413	0.0018
1	rs34966021	93797113	1.01	0.120031835070186	1.13	0.0699995683306186	1.07595621165851	1.52104998570584	0.0045	0.0087	0.0833	0.0185	0.0388	0.032	0.029	0.0292	0.0021	0.0331	0.0364	0.1362	0.0022	0.0413	0.0972	0.0256	0.0276	0.0028	9e-04	0.0122	0.0172	0.1254	0.0283	0.1201	0.0413	0.0018
1	rs74819936	93812744	1.01	0.120031835070186	1.13	0.0699995683306186	1.07869817911196	1.47295376683523	0.0045	0.0087	0.0833	0.0184	0.0388	0.032	0.029	0.0292	0.0021	0.0332	0.0364	0.1361	0.0022	0.0414	0.0973	0.0257	0.0276	0.0028	9e-04	0.0121	0.0172	0.1257	0.0282	0.1197	0.0413	0.0018
1	rs12133576	93816400	1.01	0.120031835070186	1.14	0.0581452072437857	1.09556468290337	1.55140579509241	0.0046	0.0087	0.0833	0.0184	0.0388	0.032	0.029	0.0292	0.0021	0.0332	0.0364	0.1361	0.0022	0.0414	0.0973	0.0257	0.0276	0.0028	9e-04	0.0121	0.0171	0.1258	0.0282	0.1195	0.0413	0.0018
1	rs771452	93831707	1.01	0.120031835070186	1.14	0.0581452072437857	1.04414496824356	1.51003499024832	0.0046	0.0087	0.0833	0.0184	0.0388	0.032	0.029	0.0292	0.0021	0.0332	0.0365	0.1362	0.0022	0.0414	0.0973	0.0257	0.0276	0.0028	9e-04	0.0121	0.0171	0.1258	0.0281	0.1194	0.0413	0.0018
1	rs114345557	93834473	1.01	0.120031835070186	1.14	0.0581452072437857	1.04912841154617	1.50109464980216	0.0046	0.0087	0.0833	0.0184	0.0389	0.032	0.029	0.0292	0.0021	0.0332	0.0365	0.1361	0.0022	0.0413	0.0973	0.0257	0.0276	0.0028	9e-04	0.0121	0.0171	0.1259	0.0282	0.1194	0.0413	0.0018
1	rs17131720	93846868	1.01	0.120031835070186	1.14	0.0581452072437857	1.03882242829584	1.49697118215697	0.0046	0.0087	0.0833	0.0184	0.0389	0.032	0.029	0.0292	0.0021	0.0332	0.0365	0.1361	0.0022	0.0413	0.0973	0.0257	0.0275	0.0028	9e-04	0.0121	0.0171	0.1259	0.0281	0.1194	0.0413	0.0018
1	rs72719183	93857986	1.01	0.120031835070186	1.14	0.0581452072437857	1.02058323592315	1.46336425544758	0.0046	0.0087	0.0833	0.0184	0.0389	0.032	0.029	0.0292	0.0021	0.0332	0.0365	0.1361	0.0022	0.0413	0.0973	0.0257	0.0275	0.0028	9e-04	0.0121	0.0171	0.1259	0.0281	0.1194	0.0413	0.0018
1	rs2391256	93866935	1.01	0.120031835070186	1.15	0.047929882429645	1.0053122550423	1.48323935217898	0.0046	0.0082	0.0839	0.0183	0.0392	0.0325	0.0295	0.0289	0.0021	0.0336	0.036	0.1357	0.0022	0.0413	0.0974	0.0258	0.0271	0.0028	9e-04	0.0122	0.0171	0.126	0.0281	0.1191	0.041	0.0019
1	rs2114271	93876429	1.01	0.120031835070186	1.16	0.0391967480014609	1.00866899364485	1.3946564873592	0.0046	0.0082	0.0839	0.0183	0.0392	0.0324	0.0295	0.0288	0.0021	0.0336	0.0361	0.1358	0.0022	0.0414	0.0973	0.0258	0.0271	0.0027	9e-04	0.0122	0.0172	0.1261	0.0281	0.1191	0.0408	0.0019
1	rs2162277	93900247	1.01	0.120031835070186	1.15	0.047929882429645	0.948615682231165	1.30010725411928	0.0045	0.0079	0.084	0.0182	0.0394	0.0324	0.0296	0.029	0.0021	0.0336	0.0361	0.136	0.002	0.042	0.0974	0.0258	0.0271	0.0027	8e-04	0.0125	0.0172	0.1259	0.0279	0.1189	0.0406	0.0019
1	rs17109951	93907578	1.01	0.120031835070186	1.15	0.047929882429645	0.954923163240105	1.27514167859847	0.0045	0.0078	0.0841	0.0182	0.0394	0.0324	0.0296	0.029	0.0021	0.0337	0.0361	0.1362	0.0019	0.0421	0.0976	0.0258	0.0271	0.0026	8e-04	0.0125	0.0171	0.1256	0.0279	0.1189	0.0406	0.0019
1	rs114016423	93918224	1.01	0.120031835070186	1.14	0.0581452072437857	0.933381612352867	1.24959316190065	0.0045	0.0078	0.0841	0.0181	0.0395	0.0324	0.0296	0.0289	0.0021	0.0337	0.0361	0.1362	0.0019	0.0422	0.0977	0.0257	0.0271	0.0027	8e-04	0.0125	0.017	0.1257	0.0279	0.1189	0.0406	0.0019
1	rs76064946	93926697	1.01	0.120031835070186	1.14	0.0581452072437857	0.933882201857758	1.26661558222018	0.0045	0.0077	0.0842	0.0181	0.0395	0.0324	0.0295	0.0289	0.0021	0.0337	0.0361	0.1361	0.0019	0.0423	0.0978	0.0257	0.0271	0.0027	7e-04	0.0125	0.017	0.1258	0.0279	0.1188	0.0405	0.0018
1	rs76196731	93944306	1.01	0.120031835070186	1.14	0.0581452072437857	0.929547468168768	1.25926768553802	0.0045	0.0076	0.0843	0.0181	0.0395	0.0325	0.0295	0.0288	0.0021	0.0338	0.0362	0.136	0.0019	0.0423	0.0978	0.0257	0.0271	0.0027	7e-04	0.0124	0.0169	0.1259	0.0279	0.1188	0.0405	0.0018
1	rs114730474	93948033	1.02	0.101174939294895	1.14	0.0581452072437857	0.916179774506793	1.27514167859847	0.0045	0.0075	0.0845	0.0182	0.0396	0.0325	0.0295	0.0287	0.0021	0.0339	0.0362	0.1359	0.0018	0.0423	0.0979	0.0257	0.0271	0.0027	7e-04	0.0124	0.0167	0.126	0.0279	0.1188	0.0405	0.0018
1	rs11164939	93953301	1.02	0.101174939294895	1.14	0.0581452072437857	0.90841244004792	1.27480713632921	0.0045	0.0075	0.0846	0.0181	0.0397	0.0325	0.0294	0.0287	0.0021	0.034	0.0362	0.1359	0.0018	0.0424	0.0979	0.0257	0.0271	0.0027	7e-04	0.0124	0.0166	0.1261	0.0279	0.1187	0.0405	0.0018
1	rs72721023	93962993	1.02	0.101174939294895	1.14	0.0581452072437857	0.881364101215165	1.26661558222018	0.0045	0.0074	0.0846	0.0181	0.0397	0.0325	0.0294	0.0287	0.0021	0.034	0.0362	0.1359	0.0018	0.0424	0.0979	0.0257	0.0271	0.0027	7e-04	0.0124	0.0166	0.1261	0.0279	0.1188	0.0405	0.0018
1	rs10518536	93981950	1.02	0.101174939294895	1.14	0.0581452072437857	0.861667421516809	1.23610397137404	0.0045	0.0073	0.0846	0.0181	0.0398	0.0325	0.0295	0.0286	0.0021	0.0341	0.0362	0.1358	0.0018	0.0424	0.098	0.0257	0.0272	0.0027	7e-04	0.0124	0.0166	0.126	0.0279	0.1188	0.0404	0.0018
1	rs114275508	93995969	1.02	0.101174939294895	1.14	0.0581452072437857	0.8321198958301	1.19017023452297	0.0044	0.0071	0.0847	0.0181	0.0399	0.0324	0.0295	0.0286	0.0021	0.0341	0.0362	0.1358	0.0018	0.0424	0.098	0.0257	0.0273	0.0026	7e-04	0.0124	0.0166	0.126	0.0279	0.1188	0.0404	0.0018
1	rs61784070	94003589	1.02	0.101174939294895	1.14	0.0581452072437857	0.821894278962839	1.2136791915599	0.0044	0.007	0.0847	0.0181	0.0399	0.0325	0.0295	0.0285	0.0021	0.034	0.0362	0.1357	0.0017	0.0424	0.0981	0.0258	0.0274	0.0026	7e-04	0.0124	0.0166	0.126	0.0279	0.1189	0.0404	0.0018
1	rs1055654	94007922	1.02	0.101174939294895	1.14	0.0581452072437857	0.831881475980467	1.25960152031089	0.0044	0.0069	0.0848	0.0182	0.0399	0.0325	0.0295	0.0285	0.0021	0.034	0.0362	0.1357	0.0017	0.0423	0.0981	0.0258	0.0274	0.0026	7e-04	0.0124	0.0165	0.126	0.0279	0.1189	0.0404	0.0018
1	rs41292645	94016849	1.02	0.101174939294895	1.14	0.0581452072437857	0.733692800532049	1.10887589121691	0.0044	0.0069	0.0849	0.0182	0.04	0.0324	0.0296	0.0285	0.0021	0.034	0.0361	0.1358	0.0017	0.0423	0.098	0.0258	0.0274	0.0026	7e-04	0.0124	0.0165	0.126	0.0279	0.1188	0.0403	0.0018
1	rs23766	94032097	1.03	0.0846525390220556	1.14	0.0581452072437857	0.831722545653703	1.21849027844306	0.0045	0.007	0.0855	0.0185	0.0408	0.0318	0.0303	0.0286	0.0022	0.0342	0.0361	0.1364	0.0013	0.0414	0.0965	0.0262	0.0281	0.0027	7e-04	0.0123	0.0165	0.127	0.0271	0.1179	0.0399	0.0018
1	rs76271121	94034921	1.03	0.0846525390220556	1.14	0.0581452072437857	0.784169564161257	1.18769167039996	0.0045	0.0069	0.0855	0.0185	0.0408	0.0318	0.0304	0.0285	0.0022	0.0342	0.0359	0.1364	0.0013	0.0416	0.0964	0.0262	0.0281	0.0027	7e-04	0.0124	0.0165	0.1272	0.027	0.1178	0.0399	0.0018
1	rs67043929	94040287	1.03	0.0846525390220556	1.14	0.0581452072437857	0.775513659832753	1.17547760581357	0.0045	0.0069	0.0856	0.0185	0.0408	0.0317	0.0304	0.0285	0.0021	0.0342	0.0358	0.1365	0.0013	0.0416	0.0962	0.0262	0.0281	0.0027	7e-04	0.0124	0.0164	0.1277	0.0269	0.1177	0.0398	0.0018
1	rs79599593	94049864	1.03	0.0846525390220556	1.14	0.0581452072437857	0.745169795484879	1.1749829174588	0.0045	0.0069	0.0855	0.0185	0.0408	0.0317	0.0305	0.0284	0.0021	0.0343	0.0357	0.1367	0.0013	0.0414	0.096	0.0263	0.0281	0.0027	7e-04	0.0126	0.0164	0.1282	0.0268	0.1176	0.0397	0.0018
1	rs236319	94054382	1.04	0.0702833737600549	1.14	0.0581452072437857	0.726110098925344	1.25860006196894	0.0044	0.0068	0.0855	0.0186	0.0409	0.0316	0.0308	0.0282	0.002	0.0346	0.0355	0.137	0.0013	0.0409	0.0955	0.0264	0.0283	0.0027	7e-04	0.013	0.0162	0.1289	0.0267	0.1172	0.0395	0.0018
1	rs115342356	94060042	1.04	0.0702833737600549	1.14	0.0581452072437857	0.653077812188547	1.17251003522211	0.0044	0.0068	0.0859	0.0184	0.0411	0.0314	0.0307	0.0282	0.0021	0.0349	0.0354	0.1369	0.0014	0.0407	0.0951	0.0263	0.0284	0.0028	9e-04	0.0132	0.0161	0.1291	0.0266	0.1169	0.0394	0.0019
1	rs3767975	94062625	1.04	0.0702833737600549	1.14	0.0581452072437857	0.665992924176065	1.17382878963557	0.0044	0.0068	0.086	0.0184	0.0411	0.0314	0.0307	0.0282	0.0021	0.0349	0.0354	0.1369	0.0014	0.0407	0.0951	0.0263	0.0284	0.0029	9e-04	0.0132	0.0161	0.1291	0.0266	0.1168	0.0394	0.0019
1	rs10047194	94064385	1.04	0.0702833737600549	1.14	0.0581452072437857	0.672059028548621	1.19579171105287	0.0044	0.0068	0.0861	0.0184	0.0412	0.0313	0.0307	0.0282	0.0021	0.0349	0.0354	0.1368	0.0013	0.0406	0.0951	0.0263	0.0284	0.0028	9e-04	0.0132	0.0161	0.1291	0.0266	0.1168	0.0395	0.0019
1	rs236336	94065973	1.04	0.0702833737600549	1.14	0.0581452072437857	0.678077226642878	1.17366393081372	0.0044	0.0068	0.0863	0.0183	0.0413	0.0313	0.0307	0.0282	0.0021	0.0349	0.0354	0.1368	0.0013	0.0406	0.095	0.0263	0.0285	0.0028	9e-04	0.0132	0.0161	0.1291	0.0266	0.1168	0.0395	0.0019
1	rs236307	94082917	1.04	0.0702833737600549	1.14	0.0581452072437857	0.687040045815414	1.01966225551404	0.0046	0.0068	0.0878	0.0175	0.0417	0.0308	0.0302	0.0285	0.0021	0.0352	0.035	0.1369	0.0013	0.0404	0.0949	0.0263	0.0287	0.0029	9e-04	0.0132	0.0157	0.1297	0.0264	0.1156	0.0398	0.0021
1	rs72721056	94085838	1.04	0.0702833737600549	1.14	0.0581452072437857	0.687040045815414	1.00138325485407	0.0046	0.0068	0.0879	0.0175	0.0417	0.0308	0.0302	0.0285	0.0022	0.0352	0.035	0.1368	0.0013	0.0402	0.0949	0.0263	0.0287	0.0029	0.001	0.0132	0.0157	0.1299	0.0263	0.1155	0.0398	0.0021
1	rs114296670	94086147	1.04	0.0702833737600549	1.14	0.0581452072437857	0.685579084432592	0.996583592614322	0.0046	0.0068	0.0879	0.0175	0.0417	0.0307	0.0302	0.0284	0.0022	0.0352	0.035	0.1368	0.0013	0.0402	0.0949	0.0263	0.0287	0.003	0.001	0.0132	0.0157	0.1299	0.0263	0.1155	0.0398	0.0021
1	rs61780979	94091704	1.05	0.0578850268271129	1.14	0.0581452072437857	0.66160333116271	0.972016051135872	0.0046	0.0068	0.088	0.0175	0.0417	0.0307	0.0301	0.0284	0.0022	0.0353	0.0349	0.1368	0.0014	0.0402	0.0949	0.0263	0.0287	0.003	0.0011	0.0132	0.0157	0.1298	0.0262	0.1153	0.0397	0.0022
1	rs74101655	94104337	1.05	0.0578850268271129	1.14	0.0581452072437857	0.591602143270087	0.96009484849772	0.0047	0.0068	0.0883	0.0175	0.0418	0.0306	0.03	0.0284	0.002	0.0353	0.0349	0.1366	0.0014	0.04	0.0952	0.0262	0.0288	0.0031	0.0011	0.0132	0.0157	0.1301	0.0261	0.1149	0.0395	0.0023
1	rs4847182	94106148	1.05	0.0578850268271129	1.14	0.0581452072437857	0.592831570600208	0.959301128694977	0.0047	0.0068	0.0883	0.0175	0.0418	0.0306	0.03	0.0284	0.002	0.0354	0.0349	0.1365	0.0015	0.04	0.0952	0.0262	0.0288	0.0031	0.0011	0.0133	0.0157	0.1302	0.0261	0.1149	0.0395	0.0023
1	rs61645528	94115299	1.05	0.0578850268271129	1.14	0.0581452072437857	0.57944064917712	0.955651681025015	0.0048	0.0069	0.0885	0.0174	0.0417	0.0304	0.03	0.0282	0.0019	0.0354	0.0347	0.1365	0.0015	0.0399	0.0955	0.0262	0.0288	0.0032	0.0011	0.0133	0.0157	0.1304	0.0261	0.1147	0.0394	0.0024
1	rs113649701	94118992	1.05	0.0578850268271129	1.14	0.0581452072437857	0.564187297376965	0.930656236005147	0.0048	0.0069	0.0885	0.0174	0.0417	0.0304	0.03	0.0282	0.0019	0.0354	0.0347	0.1365	0.0015	0.04	0.0955	0.0262	0.0288	0.0032	0.0011	0.0133	0.0157	0.1304	0.0261	0.1147	0.0394	0.0024
1	rs3767995	94132082	1.05	0.0578850268271129	1.14	0.0581452072437857	0.528023409634496	0.912546762620056	0.0048	0.0069	0.0886	0.0174	0.0418	0.0304	0.03	0.0282	0.0018	0.0355	0.0347	0.1363	0.0015	0.04	0.0956	0.0262	0.0288	0.0032	0.0012	0.0133	0.0157	0.1305	0.0261	0.1145	0.0395	0.0024
1	rs74336112	94132623	1.05	0.0578850268271129	1.14	0.0581452072437857	0.52679436385304	0.912546762620056	0.0048	0.0069	0.0886	0.0174	0.0418	0.0304	0.03	0.0282	0.0018	0.0355	0.0347	0.1363	0.0015	0.04	0.0956	0.0262	0.0288	0.0032	0.0012	0.0133	0.0157	0.1305	0.0261	0.1144	0.0395	0.0024
1	rs77712333	94132726	1.05	0.0578850268271129	1.14	0.0581452072437857	0.52899466988742	0.911918153370015	0.0048	0.0069	0.0886	0.0174	0.0418	0.0304	0.03	0.0282	0.0018	0.0355	0.0347	0.1363	0.0015	0.04	0.0956	0.0262	0.0288	0.0032	0.0012	0.0133	0.0157	0.1305	0.0261	0.1144	0.0395	0.0024
1	rs41309185	94140763	1.05	0.0578850268271129	1.14	0.0581452072437857	0.480426235853119	0.896074786455799	0.0051	0.0069	0.0888	0.0174	0.042	0.0302	0.0298	0.0281	0.0016	0.0359	0.0348	0.1354	0.0016	0.0402	0.0961	0.026	0.0288	0.0033	0.0012	0.0135	0.0157	0.1308	0.0262	0.1134	0.0395	0.0025
1	rs11164963	94146121	1.05	0.0578850268271129	1.14	0.0581452072437857	0.49162243363222	0.889815751891206	0.0051	0.007	0.0889	0.0174	0.0421	0.0301	0.0297	0.028	0.0014	0.0359	0.0348	0.1352	0.0017	0.0402	0.0962	0.0259	0.0288	0.0033	0.0012	0.0135	0.0157	0.131	0.0262	0.1131	0.0394	0.0025
1	rs79613565	94153857	1.05	0.0578850268271129	1.14	0.0581452072437857	0.481478318807604	0.861761526072115	0.0051	0.007	0.0889	0.0174	0.0421	0.03	0.0297	0.028	0.0014	0.0359	0.0348	0.1352	0.0017	0.0402	0.0962	0.0258	0.0288	0.0033	0.0012	0.0135	0.0157	0.1311	0.0262	0.113	0.0395	0.0025
1	rs114543825	94155521	1.05	0.0578850268271129	1.14	0.0581452072437857	0.470823974091126	0.851211553578613	0.0051	0.007	0.0889	0.0175	0.0422	0.03	0.0297	0.0278	0.0014	0.036	0.0348	0.1353	0.0017	0.0401	0.0962	0.0258	0.0288	0.0034	0.0012	0.0135	0.0156	0.1312	0.0262	0.113	0.0395	0.0025
1	rs2893248	94160787	1.06	0.0472756964826134	1.14	0.0581452072437857	0.380724286485517	0.822185534396143	0.0055	0.0069	0.0893	0.0177	0.0431	0.0287	0.0293	0.0274	0.0015	0.0369	0.0353	0.1352	0.0018	0.0399	0.096	0.0257	0.0289	0.0036	0.0014	0.0135	0.015	0.1321	0.0262	0.1116	0.0397	0.0026
1	rs112796028	94162459	1.06	0.0472756964826134	1.14	0.0581452072437857	0.349549364641329	0.812045848802484	0.0055	0.0069	0.0894	0.0179	0.0433	0.0285	0.0292	0.0273	0.0015	0.0371	0.0353	0.1348	0.0018	0.0399	0.0963	0.0255	0.029	0.0037	0.0014	0.0136	0.0148	0.132	0.0262	0.1111	0.0399	0.0026
1	rs115113230	94166837	1.07	0.0382760853635132	1.14	0.0581452072437857	0.334011540655903	0.846875275072531	0.0059	0.007	0.0898	0.0183	0.0438	0.0283	0.0291	0.0268	0.0016	0.0377	0.0355	0.1335	0.0018	0.0397	0.0972	0.0254	0.0294	0.0038	0.0013	0.0138	0.0142	0.1318	0.0266	0.1097	0.0399	0.0027
1	rs72721071	94170616	1.06	0.0472756964826134	1.14	0.0581452072437857	0.321461702046251	0.852141352454654	0.0062	0.0071	0.09	0.0188	0.0444	0.028	0.029	0.0262	0.0016	0.0382	0.0357	0.1323	0.0018	0.0396	0.0981	0.0252	0.0297	0.004	0.0013	0.0139	0.0137	0.1316	0.0269	0.1084	0.0401	0.0027
1	rs4847250	94171229	1.06	0.0472756964826134	1.14	0.0581452072437857	0.321057795535256	0.833122775853441	0.0062	0.0071	0.09	0.0189	0.0445	0.028	0.029	0.0262	0.0016	0.0382	0.0357	0.1322	0.0018	0.0395	0.0982	0.0252	0.0297	0.004	0.0013	0.0139	0.0137	0.1316	0.027	0.1083	0.0401	0.0027
1	rs12022435	94175632	1.06	0.0472756964826134	1.14	0.0581452072437857	0.357401894682526	0.85648318620293	0.0064	0.0072	0.0898	0.0192	0.0449	0.0277	0.0289	0.026	0.0017	0.0386	0.0357	0.1314	0.0018	0.0393	0.0989	0.0252	0.0304	0.0041	0.0013	0.014	0.0135	0.1312	0.0273	0.1073	0.0399	0.0028
1	rs12022530	94175909	1.06	0.0472756964826134	1.14	0.0581452072437857	0.35905805128812	0.845018277130196	0.0064	0.0071	0.0899	0.0192	0.0449	0.0277	0.0288	0.0259	0.0017	0.0388	0.0357	0.1315	0.0018	0.0393	0.0989	0.0251	0.0303	0.0041	0.0013	0.014	0.0134	0.1314	0.0274	0.1072	0.04	0.0028
1	rs77976242	94178591	1.05	0.0578850268271129	1.14	0.0581452072437857	0.323637258713304	0.778897583647716	0.0064	0.007	0.0905	0.0192	0.0448	0.0273	0.0285	0.0255	0.0017	0.0394	0.0357	0.1312	0.0019	0.039	0.0991	0.0248	0.0304	0.0041	0.0013	0.0142	0.0133	0.132	0.0276	0.1065	0.0402	0.0027
1	rs12126351	94181528	1.05	0.0578850268271129	1.14	0.0581452072437857	0.340432458073079	0.793983999756385	0.0065	0.0069	0.0905	0.0193	0.0449	0.0273	0.0284	0.0255	0.0017	0.0397	0.0357	0.1312	0.0019	0.039	0.0991	0.0248	0.0304	0.0041	0.0013	0.0139	0.0132	0.1321	0.0276	0.1065	0.0403	0.0027
1	rs72721074	94184086	1.05	0.0578850268271129	1.14	0.0581452072437857	0.346181530478644	0.800402902489391	0.0065	0.0069	0.0906	0.0193	0.0449	0.0273	0.0284	0.0255	0.0017	0.0398	0.0357	0.1312	0.0019	0.039	0.0991	0.0248	0.0304	0.0041	0.0013	0.0139	0.0131	0.1321	0.0276	0.1064	0.0404	0.0027
1	rs79168547	94185672	1.05	0.0578850268271129	1.14	0.0581452072437857	0.347337323707035	0.793831302989078	0.0065	0.0069	0.0906	0.0192	0.0449	0.0272	0.0284	0.0255	0.0017	0.0398	0.0357	0.1312	0.0019	0.039	0.0991	0.0247	0.0304	0.0041	0.0013	0.0138	0.0131	0.1321	0.0276	0.1065	0.0404	0.0027
1	rs10782965	94191124	1.05	0.0578850268271129	1.14	0.0581452072437857	0.352139238766692	0.788490869520832	0.0065	0.0069	0.0907	0.0192	0.0449	0.0272	0.0284	0.0256	0.0017	0.0398	0.0357	0.1312	0.0019	0.039	0.099	0.0247	0.0304	0.0041	0.0013	0.0138	0.013	0.1322	0.0276	0.1064	0.0405	0.0027
1	rs79659608	94218240	1.05	0.0578850268271129	1.14	0.0581452072437857	0.351080956512404	0.772667917896171	0.0064	0.0071	0.0908	0.0195	0.0456	0.0269	0.0279	0.0255	0.0014	0.0406	0.0356	0.1311	0.002	0.0384	0.0999	0.024	0.0305	0.0039	0.0012	0.0135	0.0121	0.1331	0.0277	0.1059	0.0415	0.0023
1	rs4847258	94219943	1.05	0.0578850268271129	1.14	0.0581452072437857	0.352774996114649	0.772516109531515	0.0064	0.0071	0.0908	0.0195	0.0456	0.0269	0.0279	0.0256	0.0014	0.0406	0.0355	0.1311	0.002	0.0384	0.0999	0.024	0.0305	0.0039	0.0012	0.0135	0.0121	0.1331	0.0277	0.1059	0.0415	0.0023
1	rs111724744	94227918	1.05	0.0578850268271129	1.13	0.0699995683306186	0.35182158169188	0.775249643012696	0.0064	0.007	0.0908	0.0196	0.0456	0.0269	0.0279	0.0256	0.0014	0.0406	0.0355	0.1311	0.002	0.0384	0.0999	0.024	0.0305	0.0039	0.0012	0.0135	0.0121	0.1331	0.0277	0.1059	0.0415	0.0023
1	rs10158155	94230987	1.05	0.0578850268271129	1.13	0.0699995683306186	0.351768653211146	0.775401566944082	0.0064	0.007	0.0908	0.0196	0.0456	0.0269	0.0279	0.0256	0.0014	0.0406	0.0355	0.1311	0.002	0.0384	0.0999	0.024	0.0305	0.0039	0.0012	0.0135	0.0121	0.1331	0.0277	0.1059	0.0415	0.0023
1	rs116641679	94234055	1.05	0.0578850268271129	1.13	0.0699995683306186	0.351715728834978	0.775249643012696	0.0064	0.007	0.0908	0.0196	0.0456	0.0269	0.0279	0.0256	0.0014	0.0406	0.0355	0.1311	0.002	0.0384	0.0999	0.024	0.0305	0.0039	0.0012	0.0135	0.0121	0.1331	0.0277	0.1059	0.0415	0.0023
1	rs115940993	94241520	1.05	0.0578850268271129	1.13	0.0699995683306186	0.349496612744565	0.775705434031466	0.0064	0.007	0.0909	0.0196	0.0456	0.0269	0.0279	0.0256	0.0014	0.0406	0.0355	0.1311	0.002	0.0384	0.0999	0.024	0.0305	0.0039	0.0012	0.0135	0.0121	0.1331	0.0277	0.1059	0.0415	0.0023
1	rs116552702	94252029	1.05	0.0578850268271129	1.13	0.0699995683306186	0.351874514277081	0.777985253289096	0.0064	0.007	0.0911	0.0196	0.0456	0.0269	0.0279	0.0256	0.0013	0.0406	0.0355	0.131	0.002	0.0384	0.1	0.024	0.0305	0.0039	0.0012	0.0135	0.0121	0.1332	0.0277	0.1058	0.0416	0.0022
1	rs114556877	94264932	1.05	0.0578850268271129	1.13	0.0699995683306186	0.352934027769271	0.767813246749671	0.0064	0.007	0.0911	0.0196	0.0457	0.0269	0.0279	0.0256	0.0013	0.0406	0.0355	0.1309	0.002	0.0384	0.1	0.024	0.0305	0.0039	0.0012	0.0135	0.0121	0.1332	0.0277	0.1057	0.0415	0.0022
1	rs114629605	94275924	1.05	0.0578850268271129	1.13	0.0699995683306186	0.353305245210214	0.764025143316452	0.0064	0.007	0.0912	0.0196	0.0457	0.0269	0.0279	0.0256	0.0013	0.0406	0.0355	0.1308	0.002	0.0384	0.1	0.024	0.0305	0.0039	0.0012	0.0135	0.0121	0.1332	0.0277	0.1057	0.0416	0.0022
1	rs114008505	94279478	1.05	0.0578850268271129	1.12	0.083651866997597	0.357348535766797	0.756158928576399	0.0064	0.007	0.0913	0.0196	0.0459	0.0269	0.0279	0.0257	0.0013	0.0407	0.0356	0.1305	0.002	0.0384	0.1001	0.0239	0.0305	0.0039	0.0012	0.0135	0.0121	0.1332	0.0278	0.1055	0.0417	0.0022
1	rs72723151	94281353	1.05	0.0578850268271129	1.12	0.083651866997597	0.357989112949054	0.753893120877415	0.0064	0.007	0.0913	0.0196	0.0459	0.0269	0.0279	0.0257	0.0013	0.0407	0.0356	0.1304	0.002	0.0384	0.1001	0.0239	0.0305	0.0039	0.0012	0.0135	0.012	0.1332	0.0278	0.1055	0.0417	0.0022
1	rs72723157	94286056	1.05	0.0578850268271129	1.13	0.0699995683306186	0.359004565499112	0.753289155642238	0.0064	0.007	0.0914	0.0196	0.0459	0.0269	0.0279	0.0257	0.0013	0.0407	0.0356	0.1303	0.002	0.0384	0.1001	0.0239	0.0305	0.0039	0.0012	0.0135	0.012	0.1332	0.0278	0.1055	0.0417	0.0022
1	rs75383596	94286574	1.05	0.0578850268271129	1.13	0.0699995683306186	0.358844132679687	0.752836250935614	0.0064	0.007	0.0914	0.0196	0.0459	0.0269	0.0279	0.0257	0.0013	0.0407	0.0356	0.1303	0.002	0.0384	0.1001	0.0239	0.0305	0.0039	0.0012	0.0135	0.012	0.1332	0.0278	0.1055	0.0417	0.0022
1	rs12401354	94315213	1.05	0.0578850268271129	1.13	0.0699995683306186	0.356708548159295	0.745447236799092	0.0063	0.007	0.0914	0.0196	0.046	0.0268	0.0279	0.0257	0.0013	0.0407	0.0357	0.1303	0.002	0.0384	0.1001	0.0238	0.0305	0.0039	0.0012	0.0135	0.0119	0.1331	0.0279	0.1054	0.0418	0.0021
1	rs7555136	94330375	1.05	0.0578850268271129	1.13	0.0699995683306186	0.372394092135469	0.741833952729124	0.0063	0.007	0.0914	0.0195	0.0461	0.0268	0.0279	0.0257	0.0013	0.0408	0.0357	0.1303	0.0021	0.0384	0.1001	0.0238	0.0305	0.0039	0.0012	0.0135	0.0119	0.1331	0.028	0.1054	0.0418	0.0021
1	rs114400898	94331015	1.05	0.0578850268271129	1.13	0.0699995683306186	0.372121666583902	0.742285402820429	0.0063	0.007	0.0914	0.0195	0.0461	0.0268	0.0279	0.0257	0.0013	0.0408	0.0357	0.1303	0.0021	0.0384	0.1001	0.0238	0.0305	0.0039	0.0012	0.0135	0.0119	0.1331	0.028	0.1054	0.0418	0.0021
1	rs10489603	94332151	1.05	0.0578850268271129	1.13	0.0699995683306186	0.373102874281577	0.743339020378402	0.0063	0.007	0.0914	0.0195	0.0461	0.0268	0.0279	0.0257	0.0013	0.0408	0.0357	0.1304	0.0021	0.0384	0.1001	0.0238	0.0305	0.0039	0.0012	0.0135	0.0119	0.1331	0.0279	0.1054	0.0418	0.0021
1	rs79248453	94339862	1.05	0.0578850268271129	1.1	0.116987187387052	0.370054555805225	0.736271031231233	0.0063	0.007	0.0914	0.0195	0.046	0.0268	0.0279	0.0257	0.0013	0.0408	0.0356	0.1305	0.0021	0.0384	0.1	0.0238	0.0304	0.0039	0.0012	0.0135	0.0119	0.1331	0.0279	0.1053	0.0418	0.0022
1	rs2273165	94341267	1.05	0.0578850268271129	1.1	0.116987187387052	0.370163204617388	0.735219622650023	0.0063	0.007	0.0914	0.0195	0.046	0.0268	0.0279	0.0257	0.0013	0.0408	0.0356	0.1305	0.0021	0.0384	0.1	0.0238	0.0304	0.0039	0.0012	0.0135	0.0119	0.1331	0.0279	0.1053	0.0418	0.0022
1	rs41292661	94342061	1.05	0.0578850268271129	1.1	0.116987187387052	0.365290139111761	0.734769120196262	0.0063	0.007	0.0912	0.0195	0.046	0.0267	0.0279	0.0257	0.0013	0.0408	0.0356	0.1305	0.0021	0.0384	0.1001	0.0238	0.0304	0.0039	0.0012	0.0135	0.0119	0.1331	0.0279	0.1054	0.0418	0.0022
1	rs3747965	94342564	1.05	0.0578850268271129	1.1	0.116987187387052	0.364265602683808	0.736421259430624	0.0063	0.007	0.0911	0.0195	0.0461	0.0267	0.0279	0.0257	0.0013	0.0408	0.0356	0.1305	0.0021	0.0384	0.1001	0.0239	0.0304	0.0039	0.0012	0.0136	0.0119	0.1331	0.0279	0.1054	0.0418	0.0022
1	rs7513671	94353573	1.05	0.0578850268271129	1.1	0.116987187387052	0.343980547278063	0.705767337705041	0.0063	0.0071	0.0909	0.0194	0.0462	0.0266	0.0279	0.0259	0.0014	0.0407	0.0357	0.1304	0.0021	0.0385	0.1002	0.0237	0.0304	0.0039	0.0012	0.0137	0.0119	0.1331	0.028	0.1053	0.0419	0.0022
1	rs11165031	94361019	1.05	0.0578850268271129	1.1	0.116987187387052	0.340328391129797	0.700711474366439	0.0063	0.0071	0.0909	0.0195	0.0462	0.0266	0.0279	0.0259	0.0014	0.0407	0.0356	0.1303	0.0022	0.0385	0.1001	0.0237	0.0304	0.004	0.0013	0.0136	0.0119	0.133	0.028	0.1053	0.0419	0.0022
1	rs17376966	94369666	1.05	0.0578850268271129	1.09	0.136985182682918	0.334475436321482	0.700265760270643	0.0063	0.0071	0.0909	0.0195	0.0462	0.0266	0.0279	0.0259	0.0014	0.0407	0.0356	0.1303	0.0022	0.0385	0.1001	0.0237	0.0304	0.004	0.0013	0.0136	0.0119	0.1331	0.028	0.1053	0.0419	0.0022
1	rs78704651	94375307	1.05	0.0578850268271129	1.09	0.136985182682918	0.320502858776627	0.701751721258801	0.0063	0.0071	0.0907	0.0195	0.0463	0.0266	0.0279	0.0258	0.0014	0.0407	0.0356	0.1302	0.0021	0.0385	0.1003	0.0237	0.0304	0.0039	0.0013	0.0137	0.0119	0.1332	0.028	0.1052	0.0419	0.0022
1	rs114999474	94385268	1.05	0.0578850268271129	1.1	0.116987187387052	0.313982679107623	0.703981985795004	0.0063	0.0071	0.0906	0.0195	0.0463	0.0266	0.0279	0.0258	0.0014	0.0406	0.0357	0.1302	0.0021	0.0384	0.1005	0.0236	0.0304	0.0038	0.0013	0.0137	0.0119	0.1332	0.028	0.1051	0.0419	0.0022
1	rs188301220	94393310	1.05	0.0578850268271129	1.09	0.136985182682918	0.310749016725291	0.706511532840208	0.0063	0.0071	0.0905	0.0195	0.0463	0.0266	0.028	0.0258	0.0014	0.0406	0.0357	0.1302	0.002	0.0384	0.1005	0.0236	0.0304	0.0038	0.0013	0.0137	0.0119	0.1333	0.028	0.1051	0.0419	0.0022
1	rs12131247	94400986	1.05	0.0578850268271129	1.09	0.136985182682918	0.310054844900497	0.707553700549246	0.0063	0.0071	0.0905	0.0196	0.0464	0.0266	0.028	0.0258	0.0015	0.0406	0.0357	0.1302	0.002	0.0384	0.1006	0.0236	0.0304	0.0038	0.0013	0.0137	0.0119	0.1333	0.028	0.1051	0.0419	0.0022
1	rs76815725	94409457	1.06	0.0472756964826134	1.09	0.136985182682918	0.311146053964817	0.692994802253827	0.0062	0.0069	0.0902	0.0196	0.0466	0.0263	0.028	0.0256	0.0016	0.0407	0.0358	0.1298	0.002	0.0384	0.1009	0.0233	0.0305	0.0037	0.0014	0.0135	0.0121	0.1344	0.028	0.1044	0.0421	0.0021
1	rs6696231	94423602	1.06	0.0472756964826134	1.08	0.159408631830651	0.308668958479576	0.68825566877768	0.0062	0.0069	0.0901	0.0196	0.0466	0.0263	0.028	0.0256	0.0017	0.0407	0.0358	0.1299	0.002	0.0384	0.1009	0.0233	0.0305	0.0037	0.0014	0.0135	0.0122	0.1345	0.028	0.1043	0.0421	0.0021
1	rs17305183	94423977	1.06	0.0472756964826134	1.07	0.184406357471863	0.307829126519907	0.687367899464906	0.0062	0.0069	0.0901	0.0196	0.0466	0.0263	0.028	0.0256	0.0017	0.0407	0.0358	0.1298	0.002	0.0384	0.1009	0.0233	0.0305	0.0037	0.0014	0.0135	0.0122	0.1345	0.028	0.1043	0.0421	0.0021
1	rs12057484	94425257	1.05	0.0578850268271129	1.07	0.184406357471863	0.3045309735109	0.683819416931836	0.0062	0.0069	0.0901	0.0196	0.0466	0.0263	0.028	0.0256	0.0017	0.0407	0.0358	0.1298	0.002	0.0386	0.1009	0.0233	0.0305	0.0037	0.0014	0.0135	0.0123	0.1345	0.028	0.1043	0.042	0.0021
1	rs116068821	94429970	1.06	0.0472756964826134	1.07	0.184406357471863	0.301642195224447	0.685149610678133	0.0062	0.0069	0.0901	0.0196	0.0465	0.0263	0.028	0.0256	0.0017	0.0407	0.0358	0.1298	0.002	0.0386	0.1009	0.0233	0.0305	0.0037	0.0014	0.0135	0.0123	0.1345	0.028	0.1043	0.042	0.0021
1	rs72725104	94432010	1.06	0.0472756964826134	1.06	0.212122118160079	0.300373806170835	0.683523897858043	0.0062	0.0069	0.0901	0.0196	0.0465	0.0263	0.028	0.0257	0.0017	0.0407	0.0358	0.1298	0.002	0.0386	0.1009	0.0233	0.0305	0.0037	0.0014	0.0135	0.0123	0.1345	0.028	0.1043	0.042	0.0021
1	rs1413899	94444481	1.06	0.0472756964826134	1.06	0.212122118160079	0.288942856095741	0.680275101212964	0.0062	0.0069	0.0901	0.0196	0.0465	0.0262	0.0279	0.0257	0.0017	0.0407	0.0359	0.1299	0.0021	0.0386	0.1009	0.0232	0.0304	0.0037	0.0015	0.0135	0.0123	0.1344	0.0279	0.1043	0.042	0.0021
1	rs28555322	94449342	1.06	0.0472756964826134	1.06	0.212122118160079	0.302375247468591	0.679832355745266	0.0063	0.0069	0.0902	0.0196	0.0464	0.0262	0.0279	0.026	0.0017	0.0408	0.036	0.1296	0.0021	0.0382	0.1009	0.0233	0.0305	0.0037	0.0015	0.0133	0.0124	0.1342	0.028	0.1043	0.0421	0.0021
1	rs58285696	94455578	1.05	0.0578850268271129	1.06	0.212122118160079	0.111479188687663	0.332142484935134	0.0065	0.0054	0.0914	0.0193	0.0467	0.0236	0.0267	0.0264	0.0021	0.0406	0.033	0.133	0.0027	0.0383	0.1049	0.0216	0.0289	0.004	0.0017	0.0129	0.0147	0.132	0.0281	0.1038	0.0438	0.002
1	rs185864270	94457197	1.05	0.0578850268271129	1.05	0.24269399207398	0.105784898914862	0.33042815514877	0.0065	0.0054	0.0915	0.0193	0.0467	0.0236	0.0267	0.0264	0.0021	0.0406	0.033	0.1331	0.0027	0.0382	0.1049	0.0216	0.0289	0.004	0.0018	0.0129	0.0147	0.132	0.0282	0.1038	0.0438	0.002
1	rs17110714	94457555	1.05	0.0578850268271129	1.05	0.24269399207398	0.10461519096689	0.325544399730845	0.0065	0.0054	0.0915	0.0193	0.0467	0.0236	0.0267	0.0264	0.0021	0.0406	0.033	0.1331	0.0027	0.0382	0.1049	0.0216	0.0289	0.004	0.0018	0.0129	0.0147	0.132	0.0282	0.1038	0.0438	0.002
1	rs1932016	94460343	1.05	0.0578850268271129	1.05	0.24269399207398	0.0976392486439601	0.311984515203109	0.0065	0.0054	0.0915	0.0193	0.0467	0.0236	0.0266	0.0264	0.0021	0.0406	0.033	0.1331	0.0027	0.0382	0.1051	0.0216	0.0287	0.004	0.0018	0.0129	0.0148	0.1321	0.0281	0.1037	0.0438	0.002
1	rs6666652	94461717	1.05	0.0578850268271129	1.05	0.24269399207398	0.0996053890386098	0.316566061568284	0.0065	0.0054	0.0915	0.0193	0.0467	0.0235	0.0266	0.0264	0.0021	0.0406	0.033	0.1331	0.0027	0.0382	0.1051	0.0215	0.0287	0.004	0.0017	0.0129	0.0148	0.1321	0.0281	0.1038	0.0439	0.002
1	rs60653897	94462630	1.05	0.0578850268271129	1.05	0.24269399207398	0.106667486889427	0.31704947963292	0.0065	0.0054	0.0923	0.0194	0.0467	0.0235	0.0268	0.0265	0.0022	0.0406	0.0329	0.1333	0.0026	0.038	0.1053	0.0211	0.0282	0.004	0.0016	0.0126	0.0148	0.132	0.0281	0.1036	0.0442	0.002
1	rs10874825	94463767	1.05	0.0578850268271129	1.05	0.24269399207398	0.108880309764388	0.315237788631086	0.0065	0.0053	0.0927	0.0195	0.0467	0.0235	0.0267	0.0265	0.0022	0.0406	0.0328	0.1332	0.0026	0.0379	0.1054	0.0209	0.0281	0.004	0.0016	0.0125	0.0148	0.1322	0.0279	0.1038	0.0443	0.002
1	rs3789375	94465132	1.05	0.0578850268271129	1.03	0.312927433563081	0.109315364069421	0.309221134621702	0.0065	0.0053	0.0927	0.0195	0.0467	0.0236	0.0267	0.0265	0.0022	0.0406	0.0328	0.1333	0.0026	0.0379	0.1054	0.0209	0.0281	0.0041	0.0016	0.0125	0.0148	0.1322	0.0279	0.1038	0.0443	0.002
1	rs17110761	94467407	1.05	0.0578850268271129	1.03	0.312927433563081	0.10950603785273	0.311022509625061	0.0065	0.0053	0.0927	0.0195	0.0467	0.0236	0.0267	0.0265	0.0022	0.0406	0.0328	0.1333	0.0026	0.0379	0.1054	0.0209	0.0281	0.0041	0.0016	0.0125	0.0148	0.1322	0.0279	0.1038	0.0443	0.002
1	rs1801359	94467447	1.05	0.0578850268271129	1.02	0.35283343175317	0.10950603785273	0.310782146355077	0.0065	0.0053	0.0927	0.0195	0.0467	0.0236	0.0267	0.0265	0.0022	0.0406	0.0328	0.1333	0.0026	0.0379	0.1054	0.0209	0.0281	0.0041	0.0016	0.0125	0.0148	0.1322	0.0279	0.1038	0.0443	0.002
1	rs4847195	94468808	1.05	0.0578850268271129	1.02	0.35283343175317	0.116762456211715	0.302762128271929	0.0065	0.0053	0.0927	0.0195	0.0467	0.0235	0.0267	0.0265	0.0022	0.0405	0.0328	0.1332	0.0026	0.0379	0.1054	0.0209	0.028	0.0041	0.0016	0.0125	0.0148	0.1322	0.028	0.1038	0.0443	0.002
1	rs35270729	94469543	1.05	0.0578850268271129	1.02	0.35283343175317	0.12679586198544	0.286209319573421	0.0064	0.0052	0.0928	0.0194	0.0467	0.0234	0.0268	0.0265	0.0023	0.0405	0.0326	0.1331	0.0026	0.038	0.1055	0.0209	0.0279	0.0043	0.0016	0.0124	0.0147	0.1321	0.0282	0.1039	0.0443	0.002
1	rs7537325	94469631	1.05	0.0578850268271129	1.02	0.35283343175317	0.120079738429577	0.2803665557511	0.0064	0.0052	0.0928	0.0194	0.0466	0.0233	0.0268	0.0266	0.0021	0.0407	0.0325	0.1332	0.0026	0.038	0.1055	0.0209	0.028	0.0042	0.0016	0.0124	0.0148	0.1322	0.0283	0.1039	0.0444	0.002
1	rs1762114	94471075	1.05	0.0578850268271129	1.02	0.35283343175317	0.12295591233002	0.280716080362443	0.0063	0.0052	0.0927	0.0194	0.0468	0.0233	0.0267	0.0265	0.0022	0.0406	0.0322	0.1332	0.0027	0.0384	0.1059	0.0208	0.0279	0.0043	0.0016	0.0124	0.0148	0.1321	0.0281	0.1039	0.0446	0.002
1	rs115569491	94472654	1.05	0.0578850268271129	1.02	0.35283343175317	0.123512658006409	0.283283331766947	0.0063	0.0052	0.0926	0.0194	0.0468	0.0233	0.0267	0.0265	0.0022	0.0405	0.0322	0.1332	0.0027	0.0385	0.1059	0.0208	0.0279	0.0043	0.0016	0.0124	0.0148	0.1321	0.0281	0.1039	0.0446	0.002
1	rs4147857	94474328	1.05	0.0578850268271129	1.03	0.312927433563081	0.124601243976029	0.286443794630137	0.0063	0.0052	0.0925	0.0194	0.0468	0.0233	0.0267	0.0264	0.0022	0.0405	0.0322	0.1332	0.0027	0.0385	0.106	0.0208	0.0279	0.0043	0.0016	0.0124	0.0148	0.1321	0.028	0.104	0.0446	0.002
1	rs55694362	94474727	1.05	0.0578850268271129	1.02	0.35283343175317	0.127722148755503	0.292560589846934	0.0063	0.0052	0.0925	0.0194	0.0468	0.0233	0.0267	0.0264	0.0022	0.0405	0.0322	0.1333	0.0027	0.0385	0.106	0.0208	0.0279	0.0043	0.0016	0.0123	0.0148	0.1322	0.028	0.1039	0.0446	0.002
1	rs2065712	94476035	1.05	0.0578850268271129	1.02	0.35283343175317	0.128021823182868	0.297766816158571	0.0062	0.0051	0.0925	0.0194	0.0468	0.0233	0.0267	0.0264	0.0022	0.0405	0.0322	0.1333	0.0027	0.0385	0.106	0.0208	0.0279	0.0043	0.0015	0.0123	0.0148	0.1322	0.0279	0.1039	0.0447	0.002
1	rs1801574	94476388	1.05	0.0578850268271129	1.02	0.35283343175317	0.128742778476855	0.299429142349	0.0062	0.0051	0.0925	0.0194	0.0468	0.0233	0.0267	0.0264	0.0022	0.0405	0.0322	0.1333	0.0028	0.0385	0.106	0.0208	0.0279	0.0043	0.0015	0.0123	0.0148	0.1322	0.0279	0.1039	0.0447	0.002
1	rs1801466	94476467	1.05	0.0578850268271129	1.02	0.35283343175317	0.127991836588613	0.304552203402415	0.0062	0.0051	0.0925	0.0194	0.0468	0.0233	0.0267	0.0264	0.0022	0.0406	0.0322	0.1333	0.0027	0.0385	0.106	0.0208	0.0279	0.0043	0.0015	0.0123	0.0148	0.1322	0.0279	0.1039	0.0447	0.002
1	rs17391612	94478847	1.05	0.0578850268271129	1.02	0.35283343175317	0.119101537157303	0.292324603927345	0.0062	0.0054	0.0925	0.0193	0.0472	0.0232	0.0264	0.0264	0.0023	0.0406	0.0324	0.1333	0.0027	0.0387	0.1058	0.0213	0.0277	0.0044	0.0015	0.0122	0.0148	0.1316	0.0276	0.1038	0.045	0.002
1	rs915201	94481596	1.04	0.0702833737600549	1.01	0.39608418712213	0.150754219292922	0.278853494106014	0.0058	0.006	0.0918	0.0192	0.0478	0.0228	0.0258	0.027	0.0026	0.0414	0.0328	0.1342	0.0032	0.0397	0.1045	0.021	0.0271	0.0044	0.0015	0.0118	0.0144	0.1316	0.0272	0.1025	0.0459	0.0021
1	rs79548558	94482263	1.04	0.0702833737600549	1.01	0.39608418712213	0.150721147106618	0.275139778890467	0.0058	0.006	0.0918	0.0192	0.0478	0.0228	0.0258	0.0271	0.0026	0.0414	0.0328	0.1343	0.0032	0.0397	0.1045	0.021	0.0271	0.0044	0.0015	0.0118	0.0144	0.1316	0.0272	0.1025	0.0459	0.0021
1	rs17110850	94485491	1.04	0.0702833737600549	1.01	0.39608418712213	0.149829822806028	0.270519294909564	0.0057	0.006	0.0919	0.0192	0.0478	0.0228	0.0257	0.0271	0.0026	0.0416	0.0328	0.1346	0.0032	0.0399	0.1044	0.0209	0.027	0.0044	0.0015	0.0118	0.0144	0.1314	0.0271	0.1022	0.0459	0.0021
1	rs10493867	94486406	1.04	0.0702833737600549	1.01	0.39608418712213	0.149566328398968	0.27121082374264	0.0056	0.0061	0.0919	0.0192	0.0479	0.0227	0.0257	0.0271	0.0026	0.0418	0.0329	0.1348	0.0033	0.04	0.1043	0.0209	0.0269	0.0043	0.0015	0.0118	0.0144	0.1312	0.0271	0.1022	0.046	0.0021
1	rs472908	94487354	1.04	0.0702833737600549	1.01	0.39608418712213	0.143710368303555	0.269598107849824	0.0056	0.0061	0.0921	0.0192	0.048	0.0227	0.0256	0.0272	0.0026	0.0418	0.0331	0.1352	0.0033	0.04	0.1042	0.0208	0.0269	0.0043	0.0015	0.0118	0.0145	0.1311	0.027	0.1018	0.0461	0.0021
1	rs2151847	94489975	1.04	0.0702833737600549	1.01	0.39608418712213	0.121149811936579	0.251494699700036	0.0057	0.0062	0.0924	0.0192	0.0481	0.0227	0.0255	0.0274	0.0025	0.0417	0.0331	0.1351	0.0032	0.0406	0.1039	0.0205	0.0267	0.0042	0.0015	0.0117	0.0146	0.131	0.027	0.1016	0.0462	0.0022
1	rs17389899	94498295	1.04	0.0702833737600549	1.01	0.39608418712213	0.121817915687981	0.255898553140509	0.006	0.0063	0.0924	0.0191	0.0481	0.0227	0.0254	0.0276	0.0026	0.0417	0.0327	0.1353	0.0034	0.0409	0.1035	0.0202	0.0265	0.0042	0.0015	0.0115	0.0146	0.1306	0.0268	0.1015	0.0468	0.0023
1	rs17392161	94500680	1.04	0.0702833737600549	1.01	0.39608418712213	0.123190144876749	0.254993235137525	0.0061	0.0063	0.0923	0.0191	0.0481	0.0228	0.0254	0.0276	0.0026	0.0417	0.0327	0.1353	0.0034	0.0409	0.1035	0.0202	0.0265	0.0042	0.0015	0.0115	0.0146	0.1306	0.0268	0.1014	0.0469	0.0023
1	rs3789395	94501594	1.04	0.0702833737600549	1.01	0.39608418712213	0.123571351922198	0.258620551062643	0.0061	0.0063	0.0924	0.0191	0.0481	0.0227	0.0254	0.0275	0.0026	0.0417	0.0327	0.1352	0.0034	0.041	0.1035	0.0202	0.0265	0.0043	0.0015	0.0115	0.0146	0.1306	0.0268	0.1014	0.0469	0.0023
1	rs1889548	94503197	1.03	0.0846525390220556	1.01	0.39608418712213	0.129013768972527	0.273288684295087	0.0062	0.0064	0.0925	0.0191	0.0484	0.0226	0.025	0.0278	0.0025	0.0416	0.0329	0.1352	0.0035	0.041	0.103	0.0198	0.0262	0.0044	0.0016	0.011	0.0145	0.131	0.0263	0.1015	0.0477	0.0026
1	rs11165069	94504545	1.03	0.0846525390220556	1.01	0.39608418712213	0.114703991101206	0.257485285814988	0.0063	0.0065	0.0926	0.019	0.0485	0.0224	0.0245	0.0279	0.0025	0.0413	0.033	0.1352	0.0036	0.0409	0.1033	0.0195	0.0259	0.0044	0.0019	0.0107	0.0147	0.1315	0.0262	0.1018	0.0478	0.0027
1	rs72725162	94505971	1.04	0.0702833737600549	1.01	0.39608418712213	0.090817025012544	0.235336239551216	0.0064	0.0066	0.0924	0.0189	0.0487	0.0222	0.0242	0.0279	0.0025	0.0409	0.0331	0.1353	0.0037	0.0411	0.1033	0.0192	0.0256	0.0044	0.0021	0.0107	0.0146	0.1319	0.026	0.1022	0.0478	0.0028
1	rs4847272	94509224	1.03	0.0846525390220556	1.01	0.39608418712213	0.0701820292757337	0.18922542205828	0.0066	0.0068	0.0917	0.0184	0.049	0.0219	0.0233	0.0281	0.0024	0.0402	0.0331	0.1358	0.0036	0.0417	0.1032	0.0185	0.0247	0.0044	0.0027	0.0111	0.0146	0.1332	0.0257	0.1031	0.0477	0.003
1	rs1801581	94512565	1.02	0.101174939294895	1.01	0.39608418712213	0.0890102910543009	0.151196152137267	0.0067	0.007	0.0909	0.0182	0.0492	0.0217	0.0228	0.0281	0.0024	0.04	0.0333	0.1353	0.0037	0.0421	0.1025	0.0181	0.0242	0.0044	0.003	0.0112	0.0145	0.1344	0.0257	0.104	0.0479	0.0031
1	rs544830	94512893	1.02	0.101174939294895	1.02	0.35283343175317	0.0924750344512077	0.151006531248728	0.0067	0.007	0.0909	0.0182	0.0493	0.0217	0.0228	0.0281	0.0024	0.04	0.0333	0.1353	0.0037	0.0421	0.1025	0.0181	0.0242	0.0044	0.003	0.0112	0.0146	0.1345	0.0257	0.104	0.0479	0.0031
1	rs12123388	94513101	1.02	0.101174939294895	1.02	0.35283343175317	0.0922300202810348	0.152906573377713	0.0067	0.007	0.0909	0.0182	0.0492	0.0217	0.0227	0.0281	0.0024	0.04	0.0333	0.1353	0.0037	0.0421	0.1026	0.0181	0.0242	0.0044	0.0031	0.0112	0.0145	0.1345	0.0257	0.104	0.0479	0.0031
1	rs497511	94523113	1.02	0.101174939294895	1.02	0.35283343175317	0.101778311626155	0.153287601628678	0.0067	0.0073	0.0908	0.0178	0.0492	0.0216	0.0226	0.0281	0.0024	0.04	0.0332	0.1348	0.0038	0.0423	0.1026	0.0181	0.0241	0.0046	0.0031	0.0114	0.0144	0.1352	0.0257	0.1038	0.0478	0.0033
1	rs521538	94525623	1.02	0.101174939294895	1.01	0.39608418712213	0.110462490150616	0.171570966297997	0.0067	0.0073	0.0907	0.0178	0.0492	0.0216	0.0226	0.0281	0.0032	0.04	0.0331	0.1341	0.0038	0.0422	0.1028	0.0181	0.0241	0.0046	0.0032	0.0114	0.0144	0.135	0.0257	0.1038	0.0477	0.0033
1	rs41292683	94527088	1.01	0.120031835070186	1.01	0.39608418712213	0.104324026451067	0.176754473406879	0.0067	0.0074	0.0905	0.0178	0.0493	0.0216	0.0225	0.0281	0.0032	0.0399	0.0331	0.1341	0.0039	0.0421	0.1029	0.0181	0.0241	0.0046	0.0032	0.0114	0.0143	0.135	0.0256	0.1039	0.0478	0.0033
1	rs4847273	94529743	1.01	0.120031835070186	1.01	0.39608418712213	0.100507212981989	0.177055151267119	0.0067	0.0074	0.0902	0.0177	0.0493	0.0216	0.0224	0.0281	0.0032	0.0399	0.0332	0.134	0.0039	0.042	0.1031	0.0181	0.0241	0.0047	0.0032	0.0114	0.0144	0.1351	0.0255	0.1042	0.0478	0.0033
1	rs2893265	94533042	1.01	0.120031835070186	1.01	0.39608418712213	0.109206499874806	0.168506434272203	0.0067	0.0074	0.0901	0.0175	0.0493	0.0216	0.0222	0.0281	0.0032	0.0397	0.0328	0.1341	0.0039	0.0416	0.1035	0.0179	0.0239	0.0048	0.0033	0.0115	0.0143	0.136	0.0251	0.105	0.0476	0.0034
1	rs549114	94534354	1.01	0.120031835070186	1.01	0.39608418712213	0.126081543807276	0.150438181088848	0.0068	0.0074	0.09	0.0172	0.0495	0.0216	0.0219	0.0282	0.0033	0.0398	0.0328	0.1341	0.0039	0.0414	0.1037	0.0178	0.0237	0.0041	0.0033	0.0115	0.0143	0.1365	0.0251	0.1054	0.0475	0.0035
1	rs4612636	94535689	1.01	0.120031835070186	1.01	0.39608418712213	0.126319377746988	0.148737755876929	0.0068	0.0074	0.0897	0.0172	0.0495	0.0215	0.0219	0.0282	0.0033	0.0398	0.0329	0.134	0.004	0.0413	0.1038	0.0177	0.0236	0.0041	0.0033	0.0116	0.0143	0.1367	0.025	0.1056	0.0475	0.0036
1	rs3789412	94536067	1.01	0.120031835070186	1.01	0.39608418712213	0.13195634963902	0.149776079071407	0.0068	0.0074	0.0897	0.0172	0.0496	0.0215	0.022	0.0282	0.0034	0.0398	0.0329	0.134	0.004	0.0413	0.1038	0.0177	0.0236	0.0041	0.0033	0.0116	0.0143	0.1368	0.025	0.1056	0.0475	0.0036
1	rs12759306	94537642	1.01	0.120031835070186	1.01	0.39608418712213	0.144579897037663	0.139234831209988	0.0069	0.0073	0.0895	0.017	0.0497	0.0215	0.0218	0.0283	0.0034	0.0394	0.0329	0.1338	0.004	0.0412	0.1038	0.0176	0.0234	0.0041	0.0034	0.0116	0.0143	0.1376	0.0248	0.106	0.0472	0.0037
1	rs1761375	94538011	1.01	0.120031835070186	1.01	0.39608418712213	0.179359842427428	0.124708639575844	0.0069	0.0073	0.0892	0.017	0.0497	0.0213	0.0214	0.0287	0.0036	0.0387	0.0328	0.1343	0.0041	0.0411	0.1038	0.0174	0.0231	0.0041	0.0036	0.0116	0.0144	0.1385	0.0246	0.1065	0.0467	0.0039
1	rs17111003	94541849	0.98	0.192372589028169	1.01	0.39608418712213	0.259755027920475	0.155485078419996	0.0071	0.0082	0.0871	0.0161	0.051	0.0203	0.0191	0.029	0.0039	0.0377	0.032	0.1372	0.0039	0.0405	0.1053	0.0161	0.0214	0.0045	0.0039	0.0123	0.015	0.1379	0.0246	0.1082	0.0478	0.0042
1	rs3120133	94542770	0.98	0.192372589028169	1.01	0.39608418712213	0.25764147386344	0.139971900793282	0.0071	0.0082	0.0871	0.0161	0.051	0.0202	0.0191	0.029	0.0039	0.0377	0.032	0.1372	0.0039	0.0406	0.1054	0.0162	0.0214	0.0045	0.0038	0.0123	0.0149	0.138	0.0247	0.1082	0.0478	0.0042
1	rs4147831	94544233	0.98	0.192372589028169	1.01	0.39608418712213	0.254332819646069	0.110789343161344	0.0071	0.0082	0.087	0.0162	0.0511	0.0201	0.0191	0.029	0.0039	0.0377	0.032	0.1373	0.0039	0.0406	0.1055	0.0162	0.0214	0.0045	0.0037	0.0123	0.015	0.138	0.0246	0.1083	0.0479	0.0042
1	Affx-15922662	94544234	0.98	0.192372589028169	1.01	0.39608418712213	0.261651690488499	0.111550874796345	0.0071	0.0082	0.087	0.0162	0.0511	0.0201	0.0191	0.029	0.004	0.0377	0.0319	0.1373	0.0039	0.0406	0.1055	0.0162	0.0214	0.0045	0.0038	0.0123	0.015	0.138	0.0247	0.1083	0.0479	0.0042
1	rs2275035	94545160	0.98	0.192372589028169	1.01	0.39608418712213	0.26968115425873	0.102627730579959	0.007	0.0082	0.0872	0.0162	0.0511	0.02	0.019	0.029	0.0039	0.0377	0.0319	0.1373	0.0039	0.0406	0.1055	0.0161	0.0215	0.0045	0.0038	0.0123	0.0149	0.1381	0.0246	0.1083	0.0479	0.0042
1	rs4147827	94548080	0.98	0.192372589028169	1.01	0.39608418712213	0.269819160159535	0.103367180811533	0.007	0.0083	0.0873	0.0161	0.0513	0.02	0.019	0.029	0.0039	0.0376	0.0319	0.1372	0.0038	0.0406	0.1055	0.0161	0.0214	0.0045	0.0037	0.0123	0.0149	0.1381	0.0246	0.1083	0.0479	0.0042
1	rs560426	94553438	0.98	0.192372589028169	1.01	0.39608418712213	0.269267365643292	0.102299748141799	0.007	0.0083	0.0875	0.016	0.0514	0.02	0.0189	0.0289	0.0039	0.0376	0.0318	0.1373	0.0038	0.0406	0.1056	0.0161	0.0214	0.0045	0.0037	0.0123	0.015	0.1381	0.0246	0.1085	0.0479	0.0042
1	rs1191238	94556894	0.98	0.192372589028169	1.01	0.39608418712213	0.258404865182824	0.112314398867816	0.007	0.0083	0.0879	0.016	0.0515	0.0199	0.0189	0.0289	0.0039	0.0377	0.0318	0.1371	0.0036	0.0406	0.1059	0.016	0.0212	0.0044	0.0037	0.0124	0.015	0.1379	0.0246	0.1084	0.0478	0.0041
1	rs538880	94558774	0.98	0.192372589028169	1.01	0.39608418712213	0.278262865144063	0.103943731717175	0.007	0.0083	0.088	0.0161	0.0517	0.0199	0.0189	0.0289	0.0039	0.0378	0.0318	0.137	0.0036	0.0407	0.106	0.0158	0.0212	0.0044	0.0037	0.0124	0.015	0.1379	0.0246	0.1083	0.0477	0.004
1	rs114045521	94561271	0.98	0.192372589028169	1.01	0.39608418712213	0.266791852644036	0.0693281128621609	0.0069	0.0082	0.0884	0.0159	0.0519	0.02	0.0186	0.0287	0.004	0.0379	0.0318	0.1364	0.0036	0.0412	0.106	0.0157	0.0209	0.0045	0.0036	0.0127	0.0151	0.1381	0.0245	0.1084	0.0477	0.0039
1	rs4147823	94561272	0.98	0.192372589028169	1.01	0.39608418712213	0.269727151983533	0.0694683009812327	0.0069	0.0082	0.0881	0.0159	0.0519	0.02	0.0186	0.0287	0.004	0.0379	0.0318	0.1364	0.0036	0.0411	0.1064	0.0157	0.0209	0.0045	0.0036	0.0127	0.0151	0.1381	0.0246	0.1084	0.0477	0.0039
1	rs12088309	94563916	0.97	0.222305343836028	1	0.442785362986439	0.274394762085897	0.0358436157932095	0.0064	0.008	0.0891	0.0151	0.0516	0.02	0.0174	0.0279	0.004	0.0377	0.0313	0.1376	0.0033	0.0408	0.108	0.0147	0.0195	0.0045	0.0036	0.0136	0.0157	0.1372	0.025	0.1103	0.0483	0.0039
1	rs6657239	94564483	0.97	0.222305343836028	1	0.442785362986439	0.302717661272696	0.0353723027871356	0.0063	0.008	0.0896	0.015	0.0517	0.0199	0.017	0.0277	0.004	0.0375	0.0312	0.1377	0.0031	0.0406	0.1085	0.0146	0.0192	0.0045	0.0036	0.0139	0.0159	0.1372	0.0252	0.1105	0.0482	0.0038
1	rs11809542	94565787	0.97	0.222305343836028	1	0.442785362986439	0.343405299642134	0.0306216004320394	0.0063	0.0081	0.09	0.0148	0.0519	0.0197	0.0164	0.0275	0.004	0.0374	0.0312	0.1378	0.003	0.0405	0.109	0.0143	0.0187	0.0044	0.0036	0.0142	0.016	0.137	0.0255	0.1112	0.0482	0.0038
1	rs3789424	94566563	0.97	0.222305343836028	1	0.442785362986439	0.346864258554247	0.0315068144255003	0.0063	0.0081	0.0901	0.0148	0.0519	0.0197	0.0163	0.0275	0.004	0.0373	0.0312	0.1378	0.003	0.0405	0.109	0.0143	0.0186	0.0044	0.0036	0.0143	0.016	0.137	0.0255	0.1113	0.0482	0.0038
1	rs11579526	94572434	0.97	0.222305343836028	1	0.442785362986439	0.351927450966652	0.021176898357492	0.0063	0.0081	0.0904	0.0148	0.0521	0.0196	0.016	0.0273	0.0041	0.0373	0.0311	0.138	0.003	0.0404	0.1093	0.0142	0.0184	0.0044	0.0036	0.0145	0.0162	0.1367	0.0256	0.1116	0.0482	0.0037
1	rs79513058	94573178	0.97	0.222305343836028	1	0.442785362986439	0.321714278784667	0.0239238420619822	0.0063	0.008	0.0903	0.0148	0.052	0.0195	0.016	0.0273	0.004	0.0372	0.0312	0.1381	0.0031	0.0403	0.1094	0.0142	0.0184	0.0043	0.0036	0.0145	0.0162	0.1366	0.0256	0.1118	0.0482	0.0037
1	rs12093963	94573920	0.97	0.222305343836028	1	0.442785362986439	0.307878494945261	0.0154604531783686	0.0063	0.008	0.0903	0.0147	0.052	0.0196	0.0161	0.0273	0.004	0.0372	0.0312	0.1382	0.0031	0.0403	0.1095	0.0142	0.0184	0.0043	0.0036	0.0146	0.0162	0.1365	0.0256	0.1118	0.0482	0.0036
1	rs11165073	94574053	0.97	0.222305343836028	1	0.442785362986439	0.336334368437118	0.0163519484473983	0.0063	0.008	0.0903	0.0147	0.052	0.0196	0.0161	0.0273	0.0041	0.0372	0.0312	0.1378	0.0032	0.0403	0.1095	0.0142	0.0184	0.0044	0.0037	0.0146	0.0162	0.1365	0.0256	0.1118	0.0482	0.0037
1	rs3789432	94575308	0.97	0.222305343836028	1	0.442785362986439	0.332210687898356	0.0153551385752214	0.0063	0.008	0.0903	0.0147	0.052	0.0195	0.016	0.0273	0.0041	0.0372	0.0311	0.138	0.0032	0.0403	0.1096	0.0142	0.0183	0.0044	0.0036	0.0146	0.0162	0.1365	0.0256	0.1119	0.0482	0.0037
1	rs11165074	94577744	0.97	0.222305343836028	1	0.442785362986439	0.330876194369195	0.0112273387956379	0.0062	0.008	0.0907	0.0146	0.0519	0.0193	0.0157	0.0276	0.004	0.0372	0.031	0.1386	0.003	0.0404	0.1095	0.0141	0.0181	0.0042	0.0036	0.0147	0.0163	0.1368	0.0257	0.112	0.0481	0.0036
1	rs74104524	94578763	0.97	0.222305343836028	1	0.442785362986439	0.312388518037308	0.0086716370030195	0.0065	0.008	0.0909	0.0143	0.052	0.0191	0.0154	0.0279	0.0039	0.0372	0.0309	0.1396	0.0028	0.0399	0.1094	0.0139	0.0178	0.0039	0.0034	0.0149	0.0165	0.1371	0.0256	0.1122	0.048	0.0034
1	rs10493870	94580906	0.97	0.222305343836028	1	0.442785362986439	0.311940930330602	0.0167154648821006	0.0067	0.0081	0.0911	0.0142	0.052	0.0189	0.0151	0.0281	0.0038	0.0372	0.0307	0.1405	0.0027	0.0396	0.1094	0.0139	0.0176	0.0037	0.0033	0.0152	0.0166	0.1373	0.0255	0.1124	0.0479	0.0032
1	rs72962308	94581001	0.97	0.222305343836028	1	0.442785362986439	0.317334286572325	0.0190958769460637	0.0067	0.0081	0.0912	0.0142	0.052	0.0189	0.0151	0.0281	0.0038	0.0372	0.0307	0.1404	0.0027	0.0396	0.1094	0.0139	0.0176	0.0037	0.0033	0.0152	0.0166	0.1373	0.0255	0.1124	0.048	0.0032
1	rs17398522	94594521	0.97	0.222305343836028	1	0.442785362986439	0.197431318022976	0.0171568854544644	0.0067	0.0081	0.092	0.0141	0.052	0.018	0.0146	0.0281	0.0035	0.037	0.0305	0.1416	0.0026	0.0393	0.11	0.0139	0.0175	0.0035	0.003	0.0156	0.0167	0.1371	0.0254	0.1131	0.048	0.003
1	rs11583428	94597552	0.97	0.222305343836028	1	0.442785362986439	0.194082080481401	0.0174916657731638	0.0066	0.0081	0.092	0.0141	0.0521	0.0179	0.0146	0.0281	0.0034	0.037	0.0305	0.1417	0.0026	0.0393	0.1102	0.0137	0.0175	0.0035	0.003	0.0155	0.0167	0.1372	0.0253	0.1133	0.048	0.003
1	rs6658910	94598043	0.97	0.222305343836028	1.01	0.39608418712213	0.191715198729271	0.0210949328584527	0.0066	0.0081	0.0919	0.014	0.052	0.0178	0.0145	0.0281	0.0034	0.037	0.0305	0.1418	0.0026	0.0393	0.1104	0.0137	0.0175	0.0035	0.003	0.0155	0.0167	0.1372	0.0253	0.1133	0.048	0.003
1	rs72727415	94599486	0.97	0.222305343836028	1.02	0.35283343175317	0.154586202502959	0.0281774060916844	0.0067	0.008	0.0918	0.0139	0.0518	0.0175	0.0144	0.028	0.0032	0.0371	0.0302	0.1426	0.0025	0.0393	0.1111	0.0135	0.0173	0.0034	0.003	0.0154	0.0169	0.1375	0.0252	0.1135	0.0479	0.003
1	rs35660193	94608533	0.97	0.222305343836028	1.02	0.35283343175317	0.138621728814156	0.0320036463383413	0.0068	0.0082	0.0919	0.0137	0.0505	0.0169	0.0138	0.0276	0.0026	0.0369	0.0292	0.1463	0.0025	0.0391	0.1148	0.0124	0.0166	0.003	0.003	0.0157	0.0173	0.1373	0.0247	0.1136	0.0474	0.003
1	rs116054820	94609670	0.97	0.222305343836028	1.01	0.39608418712213	0.137085258660958	0.0351116939589534	0.0068	0.0083	0.092	0.0137	0.0505	0.0169	0.0138	0.0276	0.0026	0.0368	0.0292	0.1463	0.0025	0.039	0.1148	0.0125	0.0166	0.003	0.003	0.0157	0.0173	0.1373	0.0247	0.1137	0.0474	0.003
1	rs2774920	94611300	0.97	0.222305343836028	1.01	0.39608418712213	0.132292577032017	0.0343351618345971	0.0067	0.0083	0.0921	0.0135	0.0504	0.0168	0.0136	0.0276	0.0025	0.0368	0.0292	0.1466	0.0025	0.039	0.1151	0.0124	0.0165	0.0029	0.003	0.0158	0.0172	0.1375	0.0248	0.1136	0.0474	0.003
1	rs77144892	94623267	0.97	0.222305343836028	1.01	0.39608418712213	0.149105874930927	0.0392767337028858	0.0066	0.0084	0.0922	0.0134	0.0503	0.0168	0.0135	0.0276	0.0028	0.0368	0.0292	0.1468	0.0025	0.0391	0.1154	0.0122	0.0164	0.0029	0.003	0.0158	0.0172	0.1377	0.0248	0.1134	0.0473	0.003
1	rs1411701	94635028	0.97	0.222305343836028	1.01	0.39608418712213	0.149105874930927	0.0299895715503581	0.0066	0.0084	0.0922	0.0134	0.0503	0.0168	0.0135	0.0277	0.0028	0.0368	0.0291	0.1468	0.0025	0.039	0.1154	0.0122	0.0164	0.0029	0.003	0.0159	0.0172	0.1377	0.0249	0.1134	0.0473	0.003
1	rs17111206	94646439	0.97	0.222305343836028	1.01	0.39608418712213	0.153514199540627	0.0360013524982591	0.0066	0.0084	0.0923	0.0134	0.0504	0.0167	0.0135	0.0277	0.0027	0.0367	0.0291	0.1468	0.0025	0.039	0.1155	0.0121	0.0164	0.0029	0.003	0.0159	0.0172	0.1377	0.0249	0.1134	0.0473	0.003
1	rs34105118	94656533	0.97	0.222305343836028	1.01	0.39608418712213	0.151449728249586	0.038242683594239	0.0066	0.0084	0.0923	0.0134	0.0504	0.0167	0.0135	0.0276	0.0027	0.0367	0.0291	0.1468	0.0025	0.039	0.1155	0.0121	0.0164	0.0029	0.003	0.0159	0.0172	0.1377	0.0249	0.1134	0.0473	0.003
1	rs75085223	94660855	0.97	0.222305343836028	1.01	0.39608418712213	0.151748383923226	0.0413260075238987	0.0066	0.0084	0.0923	0.0134	0.0504	0.0167	0.0135	0.0276	0.0027	0.0367	0.0291	0.1468	0.0025	0.039	0.1155	0.0121	0.0164	0.0029	0.003	0.0159	0.0172	0.1377	0.0249	0.1134	0.0473	0.003
1	rs4847296	94690795	0.97	0.222305343836028	1.01	0.39608418712213	0.139599087895621	0.0418878846418231	0.0067	0.0086	0.0929	0.0133	0.0503	0.0166	0.0135	0.0277	0.0027	0.0363	0.0288	0.1473	0.0024	0.0389	0.1162	0.0119	0.016	0.0029	0.0027	0.0159	0.0171	0.1381	0.0251	0.113	0.0469	0.0031
1	rs72727441	94703970	0.97	0.222305343836028	1.01	0.39608418712213	0.140770999703219	0.0456808493126426	0.0067	0.0086	0.0929	0.0133	0.0503	0.0166	0.0135	0.0277	0.0027	0.0363	0.0288	0.1473	0.0024	0.039	0.1161	0.0119	0.016	0.0029	0.0027	0.0159	0.0171	0.1381	0.0251	0.113	0.0469	0.0032
1	rs12069420	94727624	0.96	0.255413023536062	1.01	0.39608418712213	0.138747608515401	0.0369543923713855	0.0067	0.0086	0.093	0.0133	0.0503	0.0166	0.0135	0.0278	0.0026	0.0363	0.0287	0.1473	0.0024	0.039	0.116	0.0119	0.016	0.0029	0.0027	0.0159	0.0171	0.1381	0.0252	0.1129	0.0469	0.0032
1	rs79910482	94729650	0.96	0.255413023536062	1.01	0.39608418712213	0.139283361283212	0.0370609845395005	0.0067	0.0086	0.093	0.0133	0.0503	0.0166	0.0135	0.0278	0.0026	0.0363	0.0287	0.1474	0.0024	0.039	0.116	0.0119	0.016	0.0029	0.0027	0.0159	0.0171	0.1381	0.0252	0.1129	0.0469	0.0032
1	rs115076083	94735720	0.96	0.255413023536062	1.01	0.39608418712213	0.140548836951299	0.0396608360676342	0.0067	0.0086	0.093	0.0133	0.0503	0.0166	0.0135	0.0278	0.0026	0.0362	0.0286	0.1474	0.0024	0.039	0.116	0.0119	0.016	0.0029	0.0027	0.0159	0.0171	0.1381	0.0252	0.1129	0.047	0.0032
1	rs75729188	94749750	0.96	0.255413023536062	1.02	0.35283343175317	0.142811937077549	0.0370076710181459	0.0068	0.0086	0.093	0.0133	0.0504	0.0165	0.0135	0.0278	0.0026	0.0362	0.0286	0.1474	0.0024	0.039	0.116	0.0119	0.0159	0.003	0.0027	0.0159	0.0171	0.1381	0.0253	0.1129	0.047	0.0032
1	rs77630498	94770125	0.96	0.255413023536062	1.02	0.35283343175317	0.139472745874132	0.0404340865136578	0.0069	0.0087	0.0928	0.0133	0.0504	0.0165	0.0134	0.0277	0.0026	0.0362	0.0286	0.1475	0.0025	0.0391	0.1161	0.0119	0.0159	0.003	0.0026	0.0159	0.0171	0.1379	0.0253	0.1129	0.0471	0.0033
1	rs68193246	94811410	0.96	0.255413023536062	1.02	0.35283343175317	0.130920364278821	0.0427370572784093	0.0071	0.0088	0.0926	0.0133	0.0504	0.0166	0.0132	0.0276	0.0026	0.0363	0.0285	0.1476	0.0025	0.0393	0.1162	0.0118	0.0158	0.0031	0.0026	0.0158	0.017	0.1375	0.0255	0.1128	0.0474	0.0033
1	rs80183327	94816328	0.96	0.255413023536062	1.02	0.35283343175317	0.12877287149879	0.0441115188441802	0.0071	0.0088	0.0926	0.0133	0.0504	0.0166	0.0132	0.0276	0.0026	0.0363	0.0285	0.1476	0.0025	0.0393	0.1162	0.0118	0.0158	0.0031	0.0026	0.0158	0.017	0.1375	0.0255	0.1128	0.0474	0.0033
1	rs115875776	94845537	0.96	0.255413023536062	1.02	0.35283343175317	0.13061660077661	0.0442846865317722	0.0071	0.0088	0.0925	0.0133	0.0503	0.0166	0.0132	0.0276	0.0026	0.0363	0.0285	0.1476	0.0025	0.0393	0.1163	0.0118	0.0159	0.0031	0.0026	0.0158	0.017	0.1375	0.0255	0.1127	0.0474	0.0034
1	rs61772822	94848657	0.96	0.255413023536062	1.02	0.35283343175317	0.130646957943617	0.0448059960137216	0.0071	0.0088	0.0925	0.0133	0.0503	0.0166	0.0132	0.0276	0.0026	0.0363	0.0285	0.1476	0.0025	0.0393	0.1163	0.0118	0.0159	0.0031	0.0026	0.0158	0.017	0.1375	0.0255	0.1127	0.0474	0.0034
1	rs1628833	94854214	0.96	0.255413023536062	1.02	0.35283343175317	0.133458062641467	0.0433646137910952	0.0071	0.0089	0.0923	0.0133	0.0502	0.0166	0.0132	0.0276	0.0026	0.0363	0.0285	0.1474	0.0025	0.0393	0.1165	0.0118	0.0159	0.0031	0.0026	0.0158	0.017	0.1376	0.0256	0.1127	0.0475	0.0034
1	rs12141834	94860096	0.96	0.255413023536062	1.02	0.35283343175317	0.134012286237062	0.034644820351873	0.0075	0.0091	0.0915	0.0133	0.05	0.0167	0.0132	0.0278	0.0027	0.0359	0.0284	0.1471	0.0026	0.0396	0.1175	0.0118	0.0157	0.0033	0.0025	0.0157	0.017	0.1372	0.0257	0.1122	0.0476	0.0035
1	rs72727478	94860173	0.96	0.255413023536062	1.02	0.35283343175317	0.133950637517436	0.0349038415136676	0.0075	0.0091	0.0915	0.0133	0.05	0.0167	0.0132	0.0278	0.0027	0.0359	0.0284	0.1471	0.0026	0.0396	0.1175	0.0118	0.0157	0.0033	0.0025	0.0157	0.017	0.1372	0.0257	0.1122	0.0476	0.0035
1	rs12037634	94867056	0.96	0.255413023536062	1.02	0.35283343175317	0.143935501430292	0.03982596682484	0.0077	0.0093	0.0904	0.0133	0.0495	0.0169	0.0132	0.0278	0.0029	0.0357	0.0285	0.1469	0.0028	0.0398	0.1194	0.0118	0.0158	0.0035	0.0023	0.0154	0.0169	0.1369	0.0258	0.1111	0.0478	0.0037
1	rs17111505	94875127	0.96	0.255413023536062	1.02	0.35283343175317	0.144547636505083	0.0414381110616784	0.0078	0.0093	0.0899	0.0132	0.0493	0.0169	0.0132	0.0279	0.0029	0.0356	0.0285	0.1468	0.0028	0.0397	0.1203	0.0118	0.016	0.0036	0.0024	0.0154	0.0169	0.1368	0.026	0.111	0.0477	0.0037
1	rs189796812	94889002	0.95	0.291843936447983	1.03	0.312927433563081	0.14890879552885	0.0441115188441802	0.0078	0.0093	0.0894	0.0132	0.0492	0.017	0.0133	0.0279	0.0029	0.0353	0.0285	0.1468	0.0028	0.0394	0.1214	0.0118	0.0161	0.0037	0.0024	0.0153	0.0169	0.1367	0.0261	0.1108	0.0475	0.0037
1	rs76980046	94889676	0.95	0.291843936447983	1.04	0.276253925711104	0.14894163135494	0.0445739686724164	0.0079	0.0093	0.0894	0.0132	0.0492	0.017	0.0133	0.0279	0.0029	0.0353	0.0285	0.1468	0.0028	0.0394	0.1214	0.0118	0.0161	0.0037	0.0024	0.0153	0.0169	0.1367	0.0261	0.1108	0.0475	0.0037
1	rs72727485	94893508	0.95	0.291843936447983	1.06	0.212122118160079	0.149105874930927	0.047155529622295	0.0079	0.0093	0.0894	0.0132	0.0492	0.017	0.0133	0.0279	0.0029	0.0353	0.0285	0.1468	0.0028	0.0394	0.1214	0.0118	0.0161	0.0037	0.0024	0.0153	0.0169	0.1367	0.0261	0.1108	0.0475	0.0037
1	rs114449600	94901299	0.95	0.291843936447983	1.07	0.184406357471863	0.149335996392662	0.0445739686724164	0.0079	0.0093	0.0893	0.0132	0.0492	0.017	0.0133	0.0279	0.0029	0.0354	0.0285	0.1468	0.0028	0.0394	0.1214	0.0118	0.0161	0.0037	0.0024	0.0153	0.0169	0.1367	0.0261	0.1108	0.0476	0.0037
1	rs4148057	94917402	0.95	0.291843936447983	1.06	0.212122118160079	0.14992870411568	0.0445739686724164	0.0079	0.0093	0.0892	0.0132	0.0492	0.017	0.0133	0.0279	0.0029	0.0354	0.0285	0.1468	0.0028	0.0395	0.1214	0.0118	0.0161	0.0037	0.0024	0.0153	0.0168	0.1367	0.0261	0.1108	0.0476	0.0037
1	rs972360	94937670	0.95	0.291843936447983	1.06	0.212122118160079	0.150886551024778	0.0504720913336642	0.0078	0.0094	0.0892	0.0132	0.0491	0.017	0.0133	0.0279	0.0029	0.0355	0.0285	0.1468	0.0028	0.0394	0.1214	0.0118	0.0161	0.0037	0.0024	0.0153	0.0168	0.1366	0.0261	0.1107	0.0476	0.0037
1	rs72729504	94940206	0.95	0.291843936447983	1.06	0.212122118160079	0.152113880507689	0.0518262345463307	0.0078	0.0094	0.0892	0.0131	0.0491	0.017	0.0133	0.0279	0.0029	0.0355	0.0285	0.1468	0.0028	0.0394	0.1215	0.0118	0.0161	0.0037	0.0024	0.0153	0.0168	0.1365	0.0261	0.1107	0.0476	0.0037
1	rs17410643	94941890	0.95	0.291843936447983	1.06	0.212122118160079	0.151681985898002	0.0511472113061697	0.0078	0.0094	0.0892	0.0131	0.049	0.017	0.0133	0.0279	0.0029	0.0355	0.0285	0.1468	0.0028	0.0394	0.1215	0.0119	0.0161	0.0037	0.0024	0.0153	0.0168	0.1365	0.0261	0.1107	0.0476	0.0037
1	rs79572625	94947352	0.96	0.255413023536062	1.06	0.212122118160079	0.152813091641958	0.053133340121498	0.0078	0.0095	0.0892	0.0131	0.049	0.017	0.0133	0.0279	0.0029	0.0354	0.0285	0.1468	0.0028	0.0394	0.1215	0.0119	0.0161	0.0037	0.0024	0.0153	0.0168	0.1365	0.0261	0.1107	0.0476	0.0037
1	rs116160693	94950830	0.96	0.255413023536062	1.06	0.212122118160079	0.152479897422568	0.0563661621431068	0.0078	0.0095	0.0891	0.0132	0.049	0.017	0.0133	0.0279	0.0029	0.0354	0.0285	0.1467	0.0028	0.0394	0.1216	0.0119	0.0161	0.0037	0.0024	0.0153	0.0168	0.1364	0.0261	0.1107	0.0476	0.0037
1	rs77853256	94957565	0.96	0.255413023536062	1.06	0.212122118160079	0.152479897422568	0.0578509020105785	0.0078	0.0095	0.0891	0.0132	0.0489	0.017	0.0133	0.0279	0.0029	0.0354	0.0285	0.1467	0.0028	0.0394	0.1216	0.0119	0.0161	0.0037	0.0024	0.0154	0.0168	0.1363	0.0261	0.1107	0.0476	0.0037
1	rs72729511	94980123	0.96	0.255413023536062	1.06	0.212122118160079	0.148974471477342	0.0566875231518936	0.0078	0.0095	0.089	0.0131	0.0489	0.017	0.0133	0.028	0.0029	0.0354	0.0286	0.1467	0.0028	0.0393	0.1216	0.0119	0.016	0.0037	0.0024	0.0154	0.0169	0.1362	0.0262	0.1108	0.0476	0.0038
1	rs7555399	94989777	0.96	0.255413023536062	1.07	0.184406357471863	0.138433037655963	0.0675164185192702	0.0079	0.0095	0.0887	0.0132	0.0487	0.0171	0.0134	0.028	0.0029	0.0352	0.0285	0.1466	0.0028	0.0393	0.1214	0.0122	0.0161	0.0038	0.0024	0.0155	0.017	0.1356	0.0264	0.1111	0.0475	0.0038
1	rs1144300	95002211	0.96	0.255413023536062	1.07	0.184406357471863	0.128051814033303	0.0580457816552925	0.0078	0.0096	0.0884	0.0131	0.0484	0.0173	0.0135	0.0282	0.0029	0.0353	0.0286	0.147	0.0029	0.0391	0.1216	0.0125	0.0164	0.0039	0.0024	0.0156	0.0171	0.1355	0.0262	0.1107	0.047	0.0038
1	rs841698	95018519	0.97	0.222305343836028	1.07	0.184406357471863	0.12587366228924	0.0691180516422347	0.0081	0.0097	0.0879	0.0132	0.0476	0.0177	0.0137	0.0286	0.003	0.0348	0.0287	0.1465	0.0031	0.0392	0.1206	0.0132	0.0168	0.004	0.0026	0.016	0.017	0.1349	0.0264	0.1109	0.0468	0.004
1	rs12567200	95022996	0.97	0.222305343836028	1.07	0.184406357471863	0.110435091599307	0.120319413142363	0.0086	0.0099	0.0871	0.0132	0.0462	0.0182	0.0142	0.0292	0.0032	0.0339	0.0287	0.1452	0.0035	0.0393	0.1189	0.0145	0.0174	0.0041	0.0028	0.0171	0.0168	0.1337	0.0266	0.1112	0.0465	0.0045
1	rs12739226	95023585	0.97	0.222305343836028	1.07	0.184406357471863	0.096501562770021	0.12648076842974	0.0088	0.0099	0.087	0.0132	0.0457	0.0182	0.0143	0.0294	0.0032	0.0337	0.0289	0.1449	0.0037	0.0393	0.119	0.0148	0.0175	0.0042	0.0029	0.0173	0.0167	0.1334	0.0267	0.1108	0.0467	0.0045
1	rs28710983	95027644	0.97	0.222305343836028	1.07	0.184406357471863	0.0800508557346416	0.143864704229417	0.009	0.0099	0.0866	0.0133	0.0453	0.0181	0.0145	0.0296	0.0033	0.0334	0.0291	0.1445	0.004	0.0394	0.1193	0.0151	0.0176	0.0042	0.003	0.0174	0.0168	0.1331	0.0267	0.1101	0.0468	0.0047
1	rs17365315	95028444	0.97	0.222305343836028	1.07	0.184406357471863	0.0782299982991545	0.143585361395857	0.009	0.01	0.0866	0.0133	0.0452	0.0181	0.0146	0.0297	0.0033	0.0334	0.0291	0.1444	0.004	0.0394	0.1192	0.0151	0.0176	0.0043	0.0031	0.0175	0.0168	0.133	0.0266	0.11	0.0468	0.0047
1	rs68169338	95030752	0.97	0.222305343836028	1.07	0.184406357471863	0.0846053415859562	0.15894691087472	0.009	0.01	0.0865	0.0133	0.0451	0.0182	0.0146	0.0297	0.0033	0.0332	0.0291	0.1439	0.0041	0.0395	0.1191	0.0152	0.0177	0.0043	0.0033	0.0175	0.0169	0.1329	0.0266	0.1099	0.0469	0.0047
1	rs12402343	95044298	0.97	0.222305343836028	1.07	0.184406357471863	0.0843737820307543	0.162143937391934	0.0089	0.0102	0.0866	0.0133	0.045	0.018	0.0146	0.0297	0.0031	0.0331	0.029	0.1437	0.0042	0.0395	0.1195	0.0153	0.0177	0.0044	0.0033	0.0174	0.0169	0.1332	0.0265	0.11	0.047	0.0046
1	rs1146477	95047798	0.97	0.222305343836028	1.08	0.159408631830651	0.0836355108507981	0.158175275208145	0.0089	0.0102	0.0867	0.0132	0.045	0.018	0.0146	0.0297	0.0031	0.0331	0.029	0.1437	0.0042	0.0395	0.1195	0.0153	0.0177	0.0043	0.0033	0.0174	0.0169	0.1332	0.0265	0.11	0.047	0.0046
1	rs34332372	95051600	0.97	0.222305343836028	1.08	0.159408631830651	0.0861906957564351	0.161755220868962	0.0089	0.0102	0.0866	0.0132	0.045	0.0181	0.0146	0.0298	0.0031	0.0331	0.029	0.1436	0.0042	0.0395	0.1195	0.0153	0.0177	0.0044	0.0033	0.0174	0.0169	0.1332	0.0266	0.11	0.047	0.0046
1	rs1772904	95055132	0.97	0.222305343836028	1.08	0.159408631830651	0.08975428657464	0.190766070545243	0.009	0.0103	0.0864	0.0133	0.0449	0.0181	0.0147	0.0299	0.0031	0.0328	0.0291	0.1432	0.0042	0.0395	0.1195	0.0155	0.0178	0.0045	0.0033	0.0174	0.0169	0.1331	0.0266	0.1098	0.047	0.0046
1	rs74426084	95058328	0.97	0.222305343836028	1.08	0.159408631830651	0.0950974523610805	0.222335677756069	0.009	0.0104	0.0862	0.0134	0.0448	0.0181	0.0147	0.0298	0.0031	0.0328	0.0291	0.143	0.0043	0.0395	0.1196	0.0156	0.0177	0.0045	0.0033	0.0175	0.0169	0.1332	0.0266	0.1098	0.0469	0.0047
1	rs12079330	95058953	0.97	0.222305343836028	1.08	0.159408631830651	0.0951224123517938	0.22591680768876	0.009	0.0104	0.0861	0.0134	0.0447	0.0181	0.0147	0.0298	0.0031	0.0328	0.029	0.143	0.0043	0.0395	0.1197	0.0157	0.0176	0.0044	0.0033	0.0175	0.0169	0.1332	0.0265	0.1098	0.0469	0.0047
1	rs1098726	95065020	0.97	0.222305343836028	1.08	0.159408631830651	0.107905359949643	0.259075095769488	0.0091	0.0104	0.0861	0.0134	0.0447	0.0181	0.0146	0.0297	0.0031	0.0328	0.029	0.1429	0.0044	0.0395	0.1197	0.0157	0.0176	0.0045	0.0033	0.0175	0.0169	0.1333	0.0265	0.1098	0.0468	0.0048
1	rs7542900	95070041	0.97	0.222305343836028	1.08	0.159408631830651	0.095372238955494	0.267529005267728	0.0091	0.0105	0.0863	0.0135	0.0446	0.0182	0.0149	0.0297	0.0032	0.0328	0.0291	0.1426	0.0044	0.0397	0.1193	0.0157	0.0177	0.0045	0.0034	0.0176	0.017	0.1332	0.0265	0.1095	0.0467	0.0048
1	rs17402483	95072140	0.97	0.222305343836028	1.09	0.136985182682918	0.0914974391790658	0.316445241165028	0.0092	0.0107	0.0863	0.0137	0.0443	0.0184	0.0152	0.0296	0.0033	0.0327	0.0291	0.1416	0.0046	0.0397	0.1197	0.016	0.0178	0.0046	0.0034	0.0177	0.017	0.1331	0.0267	0.1088	0.0464	0.0048
1	rs10747460	95073933	0.97	0.222305343836028	1.09	0.136985182682918	0.0817852477790955	0.395379635288288	0.0095	0.0115	0.0862	0.0142	0.0434	0.0187	0.0158	0.0293	0.0037	0.0327	0.029	0.1384	0.005	0.0401	0.1209	0.0169	0.0181	0.005	0.0036	0.018	0.017	0.1327	0.027	0.1069	0.0454	0.0049
1	rs1245488	95074230	0.97	0.222305343836028	1.09	0.136985182682918	0.0829242579871079	0.424375768382391	0.0096	0.0117	0.0862	0.0142	0.0432	0.0188	0.016	0.0292	0.0037	0.0328	0.0289	0.1378	0.0051	0.0403	0.1213	0.0172	0.0182	0.005	0.0036	0.0182	0.0171	0.1324	0.0271	0.1064	0.0453	0.0048
1	rs4474258	95081445	0.97	0.222305343836028	1.09	0.136985182682918	0.0880085538138688	0.494193765148481	0.01	0.0123	0.0862	0.0139	0.0417	0.019	0.017	0.028	0.0039	0.0328	0.0297	0.1364	0.0054	0.041	0.1246	0.0183	0.0181	0.0047	0.0036	0.0187	0.0173	0.1302	0.027	0.1056	0.0444	0.0045
1	rs35909914	95081446	0.97	0.222305343836028	1.1	0.116987187387052	0.0914000405010953	0.488736220345517	0.01	0.0123	0.0862	0.0139	0.0417	0.019	0.0169	0.028	0.0039	0.0328	0.0297	0.1364	0.0054	0.0412	0.1247	0.0182	0.0181	0.0047	0.0036	0.0187	0.0173	0.1303	0.027	0.1056	0.0444	0.0045
1	rs17411335	95081587	0.97	0.222305343836028	1.1	0.116987187387052	0.0932618390977835	0.495150429884833	0.01	0.0123	0.0862	0.0139	0.0417	0.019	0.0169	0.028	0.0038	0.0327	0.0297	0.1363	0.0054	0.0412	0.1248	0.0182	0.0181	0.0047	0.0036	0.0187	0.0173	0.1304	0.027	0.1055	0.0444	0.0045
1	rs2391383	95086409	0.97	0.222305343836028	1.11	0.0992615496976265	0.0971578715715763	0.48057922384271	0.0099	0.0123	0.0864	0.014	0.0415	0.0191	0.0171	0.028	0.0038	0.0326	0.0299	0.1361	0.0053	0.0412	0.1248	0.0183	0.0181	0.0045	0.0035	0.0186	0.0174	0.1304	0.0271	0.1055	0.0443	0.0044
1	rs75330954	95087824	0.97	0.222305343836028	1.11	0.0992615496976265	0.0930647435809707	0.474484829824213	0.0098	0.0124	0.0866	0.014	0.041	0.0194	0.0171	0.0279	0.0038	0.0325	0.03	0.1364	0.0052	0.0412	0.1246	0.0185	0.0181	0.0046	0.0035	0.0186	0.0174	0.1306	0.0271	0.1056	0.044	0.0043
1	rs1539151	95090042	0.97	0.222305343836028	1.11	0.0992615496976265	0.0920587545233605	0.487782751111011	0.0098	0.0124	0.0866	0.014	0.041	0.0194	0.0171	0.0279	0.0038	0.0324	0.03	0.1365	0.0052	0.0412	0.1245	0.0185	0.0181	0.0047	0.0035	0.0186	0.0174	0.1306	0.0271	0.1056	0.044	0.0043
1	rs79331806	95092605	0.97	0.222305343836028	1.11	0.0992615496976265	0.0951473764638155	0.513416049707606	0.0098	0.0124	0.0866	0.014	0.0409	0.0194	0.0171	0.0279	0.0038	0.0325	0.03	0.1365	0.0051	0.0412	0.1245	0.0185	0.0181	0.0046	0.0034	0.0186	0.0174	0.1305	0.0271	0.1057	0.0439	0.0043
1	rs2211318	95099540	0.97	0.222305343836028	1.11	0.0992615496976265	0.0991691934861523	0.519357139682477	0.0098	0.0126	0.0871	0.0141	0.0405	0.0195	0.0169	0.0279	0.0038	0.0325	0.0302	0.1364	0.005	0.0412	0.1246	0.0186	0.0181	0.0046	0.0034	0.0186	0.0175	0.1303	0.0273	0.1061	0.0432	0.0043
1	rs55736571	95101185	0.97	0.222305343836028	1.12	0.083651866997597	0.103716858458621	0.546932345755598	0.0098	0.0126	0.0871	0.0142	0.0404	0.0195	0.0169	0.0279	0.0038	0.0325	0.0302	0.1363	0.005	0.0412	0.1246	0.0186	0.0181	0.0046	0.0034	0.0186	0.0175	0.1303	0.0273	0.1061	0.0431	0.0043
1	rs715813	95110434	0.97	0.222305343836028	1.11	0.0992615496976265	0.111810163907609	0.526981163033203	0.0097	0.0127	0.0874	0.0142	0.04	0.0197	0.017	0.0278	0.0037	0.0325	0.0306	0.1362	0.0049	0.0413	0.1249	0.0188	0.018	0.0045	0.0033	0.0186	0.0174	0.13	0.0274	0.1061	0.0431	0.0042
1	rs1245481	95116807	0.97	0.222305343836028	1.12	0.083651866997597	0.117728870799041	0.41651929660244	0.0099	0.0124	0.0885	0.0139	0.0399	0.0199	0.0172	0.0278	0.0036	0.033	0.0309	0.1339	0.0047	0.0418	0.1256	0.0193	0.0179	0.0044	0.0029	0.0186	0.0176	0.1295	0.0274	0.1062	0.0433	0.0039
1	rs10782987	95119790	0.98	0.192372589028169	1.12	0.083651866997597	0.156134926604945	0.332265036088405	0.0099	0.0121	0.088	0.0131	0.0398	0.0197	0.0173	0.0273	0.0031	0.0327	0.0314	0.1344	0.0045	0.0429	0.1277	0.0196	0.0174	0.0038	0.0026	0.0184	0.0178	0.1301	0.0271	0.1065	0.0429	0.0038
1	rs1778198	95121248	0.99	0.165458971998582	1.12	0.083651866997597	0.163737308756098	0.256464889347854	0.0099	0.0119	0.086	0.0132	0.0388	0.0192	0.0179	0.0269	0.003	0.0322	0.0318	0.136	0.0044	0.0435	0.129	0.0195	0.0171	0.0036	0.0025	0.018	0.0181	0.1305	0.0268	0.1076	0.0431	0.0034
1	rs17111996	95122518	0.99	0.165458971998582	1.12	0.083651866997597	0.16495526302486	0.484109577421359	0.0098	0.0116	0.0873	0.0136	0.0377	0.0192	0.0181	0.0266	0.0027	0.0315	0.032	0.137	0.0042	0.0436	0.1292	0.0197	0.017	0.0036	0.0022	0.0178	0.0184	0.1299	0.0268	0.1085	0.0431	0.0029
1	rs80128488	95126836	0.99	0.165458971998582	1.12	0.083651866997597	0.156337605537713	0.467332980120543	0.0096	0.0116	0.0882	0.0135	0.0376	0.0188	0.0181	0.0264	0.0025	0.0313	0.0319	0.1375	0.0041	0.0438	0.1294	0.0197	0.0172	0.0035	0.0021	0.0176	0.0185	0.1298	0.0266	0.1084	0.0433	0.0028
1	rs55966239	95132518	0.99	0.165458971998582	1.13	0.0699995683306186	0.148974471477342	0.455521224883855	0.0096	0.0116	0.0885	0.0135	0.0377	0.0188	0.0181	0.0264	0.0024	0.0313	0.0318	0.1375	0.004	0.0439	0.1294	0.0197	0.0174	0.0034	0.0021	0.0176	0.0185	0.1296	0.0266	0.1082	0.0434	0.0028
1	rs72729602	95133615	0.99	0.165458971998582	1.13	0.0699995683306186	0.147207251797085	0.459673131778485	0.0096	0.0116	0.0885	0.0135	0.0378	0.0188	0.0181	0.0264	0.0024	0.0313	0.0318	0.1375	0.004	0.044	0.1294	0.0197	0.0174	0.0034	0.0021	0.0176	0.0185	0.1295	0.0266	0.1082	0.0435	0.0028
1	rs74871927	95133924	0.99	0.165458971998582	1.13	0.0699995683306186	0.147598884956736	0.462222730471199	0.0096	0.0116	0.0886	0.0135	0.0378	0.0188	0.0181	0.0264	0.0024	0.0313	0.0318	0.1376	0.004	0.044	0.1294	0.0197	0.0174	0.0034	0.0021	0.0176	0.0185	0.1295	0.0266	0.1083	0.0435	0.0027
1	rs11165205	95135185	0.99	0.165458971998582	1.13	0.0699995683306186	0.126140976784545	0.403773384586784	0.0096	0.0116	0.0886	0.0135	0.0378	0.0188	0.0181	0.0264	0.0024	0.0313	0.0318	0.1376	0.004	0.044	0.1293	0.0197	0.0175	0.0034	0.0021	0.0176	0.0185	0.1295	0.0265	0.1082	0.0435	0.0027
1	rs79427984	95136696	0.99	0.165458971998582	1.14	0.0581452072437857	0.137335409335837	0.405976643178653	0.0096	0.0116	0.0887	0.0135	0.0379	0.0188	0.0181	0.0264	0.0024	0.0313	0.0318	0.1376	0.004	0.044	0.1293	0.0197	0.0175	0.0034	0.0021	0.0176	0.0185	0.1295	0.0265	0.1082	0.0435	0.0027
1	rs841337	95141527	0.99	0.165458971998582	1.14	0.0581452072437857	0.134970026060255	0.364188095546799	0.0095	0.0116	0.0888	0.0135	0.0379	0.0188	0.0181	0.0263	0.0024	0.0313	0.0318	0.1375	0.004	0.044	0.1293	0.0197	0.0175	0.0034	0.0021	0.0176	0.0186	0.1295	0.0264	0.1083	0.0434	0.0027
1	rs35912537	95142778	0.99	0.165458971998582	1.17	0.0317925650317571	0.143389114085371	0.361799479870693	0.0095	0.0116	0.0888	0.0135	0.0383	0.0188	0.018	0.0259	0.0023	0.0313	0.0319	0.1373	0.0041	0.044	0.1293	0.0198	0.0175	0.0034	0.002	0.0177	0.0184	0.1302	0.026	0.1087	0.0431	0.0026
1	rs3789696	95144800	0.99	0.165458971998582	1.19	0.0203852747306207	0.126885323979106	0.270173735640947	0.0095	0.0116	0.0888	0.0136	0.0387	0.0187	0.0178	0.0256	0.0022	0.0314	0.0321	0.137	0.0041	0.0439	0.1293	0.0198	0.0175	0.0035	0.002	0.0178	0.0183	0.131	0.0257	0.1092	0.0429	0.0024
1	rs80237439	95145447	0.99	0.165458971998582	1.19	0.0203852747306207	0.128712689712951	0.299547986491734	0.0095	0.0116	0.0888	0.0136	0.0387	0.0187	0.0178	0.0256	0.0022	0.0314	0.032	0.137	0.0041	0.0439	0.1293	0.0198	0.0175	0.0035	0.002	0.0178	0.0183	0.1311	0.0257	0.1092	0.0429	0.0024
1	rs10782989	95145769	0.99	0.165458971998582	1.19	0.0203852747306207	0.127961854250459	0.276530625869637	0.0095	0.0116	0.0888	0.0136	0.0387	0.0187	0.0178	0.0256	0.0022	0.0314	0.032	0.137	0.0041	0.0439	0.1293	0.0198	0.0175	0.0035	0.002	0.0178	0.0183	0.1311	0.0257	0.1092	0.0429	0.0024
1	rs72731518	95146131	0.99	0.165458971998582	1.18	0.0255692379504257	0.126676638868043	0.273751096270403	0.0094	0.0116	0.0888	0.0136	0.0387	0.0187	0.0178	0.0256	0.0022	0.0313	0.032	0.137	0.0041	0.044	0.1293	0.0198	0.0175	0.0035	0.002	0.0178	0.0183	0.1311	0.0257	0.1092	0.0429	0.0024
1	rs72972486	95148962	0.99	0.165458971998582	1.18	0.0255692379504257	0.129980084832901	0.300975221670463	0.0095	0.0116	0.0889	0.0137	0.0387	0.0188	0.0179	0.0256	0.0022	0.0312	0.0317	0.1369	0.0041	0.044	0.1293	0.0199	0.0175	0.0034	0.002	0.0178	0.0183	0.1312	0.0257	0.1092	0.0428	0.0025
1	rs1778190	95151837	0.99	0.165458971998582	1.18	0.0255692379504257	0.132170252797856	0.318501041760164	0.0095	0.0116	0.0889	0.0138	0.0387	0.0188	0.0179	0.0257	0.0022	0.0312	0.0314	0.1368	0.0041	0.044	0.1293	0.02	0.0176	0.0035	0.002	0.0178	0.0184	0.1311	0.0257	0.1092	0.0428	0.0025
1	rs4000657	95154613	0.99	0.165458971998582	1.18	0.0255692379504257	0.118814761657872	0.342606058162097	0.0095	0.0114	0.0891	0.0138	0.0387	0.0188	0.018	0.0256	0.0022	0.0311	0.0314	0.1368	0.0041	0.0439	0.1294	0.0201	0.0175	0.0035	0.0021	0.0178	0.0183	0.1312	0.0257	0.1092	0.0428	0.0025
1	rs10493876	95160537	0.99	0.165458971998582	1.18	0.0255692379504257	0.120686365978107	0.354535666146967	0.0094	0.0114	0.0891	0.0138	0.0386	0.0188	0.0179	0.026	0.0022	0.0311	0.0314	0.1366	0.0042	0.0438	0.1293	0.02	0.0176	0.0035	0.0021	0.0178	0.0183	0.1311	0.0256	0.1093	0.0428	0.0026
1	rs12066613	95169659	0.99	0.165458971998582	1.18	0.0255692379504257	0.125251267250311	0.249919729101347	0.0094	0.0115	0.0893	0.0139	0.0387	0.0186	0.0178	0.0257	0.0021	0.0315	0.0313	0.1366	0.0041	0.0443	0.1287	0.0201	0.018	0.0032	0.002	0.018	0.0182	0.1303	0.0255	0.1099	0.043	0.0026
1	rs41292693	95171212	0.99	0.165458971998582	1.18	0.0255692379504257	0.125517778506578	0.264549066928429	0.0093	0.0115	0.0895	0.0139	0.0388	0.0186	0.0177	0.0256	0.002	0.0317	0.0312	0.1366	0.0041	0.0445	0.1285	0.0202	0.0182	0.003	0.0019	0.0181	0.0181	0.13	0.0255	0.1102	0.0431	0.0026
1	rs841332	95171460	0.99	0.165458971998582	1.18	0.0255692379504257	0.120831076357586	0.230501438186522	0.0093	0.0115	0.0895	0.014	0.0388	0.0186	0.0177	0.0256	0.002	0.0317	0.0312	0.1366	0.0041	0.0446	0.1285	0.0202	0.0182	0.003	0.0019	0.0181	0.0181	0.13	0.0255	0.1103	0.0431	0.0026
1	rs7555734	95171707	0.99	0.165458971998582	1.18	0.0255692379504257	0.118843420175704	0.22179471331905	0.0093	0.0115	0.0895	0.014	0.0388	0.0186	0.0177	0.0256	0.002	0.0317	0.0313	0.1366	0.0041	0.0446	0.1285	0.0202	0.0182	0.003	0.0019	0.0181	0.0181	0.13	0.0255	0.1103	0.043	0.0026
1	rs12406332	95175811	1	0.141401729381863	1.18	0.0255692379504257	0.097867790427927	0.233024680425355	0.0092	0.0115	0.0895	0.014	0.0388	0.0186	0.0176	0.0254	0.0019	0.0318	0.0322	0.1368	0.004	0.0446	0.1283	0.0202	0.0181	0.003	0.002	0.0181	0.018	0.1292	0.025	0.1107	0.0429	0.0026
1	rs75786316	95176552	1	0.141401729381863	1.18	0.0255692379504257	0.101388140206047	0.241313805565374	0.0092	0.0114	0.0895	0.014	0.0388	0.0186	0.0176	0.0254	0.0019	0.0318	0.0322	0.1368	0.004	0.0446	0.1283	0.0202	0.0181	0.003	0.002	0.0181	0.018	0.1293	0.025	0.1107	0.0429	0.0026
1	rs35426378	95184056	1	0.141401729381863	1.18	0.0255692379504257	0.105945030943456	0.244655343842672	0.0092	0.0114	0.0895	0.0139	0.0388	0.0186	0.0177	0.0255	0.0019	0.0317	0.0323	0.1369	0.004	0.0447	0.1281	0.0203	0.0181	0.0029	0.002	0.0182	0.018	0.1293	0.0251	0.1107	0.0429	0.0026
1	rs116171714	95191055	1	0.141401729381863	1.18	0.0255692379504257	0.115603564858732	0.259188771051762	0.0092	0.0114	0.0889	0.014	0.0386	0.0188	0.0178	0.0253	0.0021	0.0315	0.0322	0.1366	0.0041	0.0446	0.1277	0.0207	0.0185	0.0032	0.0021	0.0181	0.018	0.1287	0.0251	0.1114	0.0429	0.0027
1	rs116002845	95195533	1	0.141401729381863	1.18	0.0255692379504257	0.106962694612706	0.265006842170924	0.0092	0.0114	0.0888	0.014	0.0386	0.0188	0.0178	0.0252	0.0021	0.0315	0.0322	0.1366	0.0041	0.0446	0.1276	0.0207	0.0185	0.0032	0.0021	0.0182	0.018	0.1286	0.0251	0.1115	0.0429	0.0027
1	rs12132188	95196478	1	0.141401729381863	1.18	0.0255692379504257	0.0984023579877865	0.231707098476218	0.0092	0.0114	0.0888	0.014	0.0387	0.0188	0.0177	0.0252	0.0021	0.0315	0.0322	0.1366	0.0041	0.0446	0.1276	0.0207	0.0185	0.0032	0.0021	0.0182	0.018	0.1286	0.0251	0.1115	0.0429	0.0027
1	rs6667889	95198833	1	0.141401729381863	1.19	0.0203852747306207	0.0938052082823134	0.208200494923219	0.0092	0.0114	0.0886	0.014	0.0387	0.0188	0.0177	0.0252	0.0021	0.0314	0.0322	0.1366	0.0041	0.0447	0.1275	0.0208	0.0185	0.0032	0.0021	0.0182	0.018	0.1286	0.0251	0.1116	0.0429	0.0027
1	rs17414253	95201507	1.03	0.0846525390220556	1.19	0.0203852747306207	0.0821486344811393	0.489281274638219	0.0086	0.0115	0.0861	0.0149	0.039	0.0187	0.0182	0.0242	0.0022	0.031	0.0331	0.1362	0.0039	0.0442	0.1277	0.0212	0.0187	0.0041	0.0017	0.018	0.0171	0.1303	0.0266	0.1119	0.0418	0.0031
1	rs17414288	95202007	1.03	0.0846525390220556	1.19	0.0203852747306207	0.0862845362431465	0.524899123539772	0.0086	0.0115	0.0861	0.0149	0.039	0.0187	0.0182	0.0242	0.0022	0.031	0.0331	0.1362	0.0039	0.0442	0.1278	0.0212	0.0187	0.0041	0.0017	0.018	0.0171	0.1304	0.0265	0.1119	0.0417	0.0031
1	rs11165236	95212662	1.03	0.0846525390220556	1.19	0.0203852747306207	0.0851627371833776	0.507629830565208	0.0086	0.0115	0.0856	0.0152	0.039	0.0185	0.0183	0.0241	0.0022	0.0311	0.0332	0.136	0.004	0.0445	0.128	0.0211	0.0187	0.0042	0.0017	0.0179	0.0169	0.1306	0.0264	0.112	0.0417	0.0031
1	rs1146268	95220414	1.03	0.0846525390220556	1.19	0.0203852747306207	0.0816945622296276	0.429635355396446	0.0086	0.0115	0.0855	0.0154	0.039	0.0185	0.0184	0.024	0.0022	0.031	0.0333	0.1359	0.004	0.0446	0.1282	0.0211	0.0187	0.0042	0.0017	0.0179	0.0169	0.1303	0.0264	0.112	0.0417	0.0031
1	rs17406046	95220538	1.03	0.0846525390220556	1.19	0.0203852747306207	0.0813324641777969	0.428845307047867	0.0086	0.0115	0.0855	0.0154	0.039	0.0185	0.0184	0.024	0.0022	0.031	0.0333	0.136	0.004	0.0447	0.1282	0.0211	0.0187	0.0042	0.0017	0.0179	0.0169	0.1303	0.0264	0.112	0.0417	0.0031
1	rs12117457	95231974	1.04	0.0702833737600549	1.19	0.0203852747306207	0.102928213334878	0.4626256363958	0.0087	0.0115	0.0851	0.0155	0.039	0.0184	0.0183	0.024	0.0022	0.0315	0.0336	0.1357	0.004	0.0451	0.1289	0.021	0.0188	0.0042	0.0016	0.0177	0.0167	0.1296	0.0268	0.1113	0.0417	0.0031
1	rs11811150	95234857	1.04	0.0702833737600549	1.19	0.0203852747306207	0.117814377124646	0.44272709247883	0.0089	0.0114	0.0845	0.0155	0.0389	0.0184	0.0183	0.0242	0.0021	0.0314	0.0338	0.1358	0.0038	0.0453	0.1293	0.0211	0.0189	0.0041	0.0015	0.0173	0.0168	0.1291	0.0272	0.1116	0.0419	0.0029
1	rs75888726	95236869	1.04	0.0702833737600549	1.19	0.0203852747306207	0.114199877634931	0.368094852122376	0.0089	0.0114	0.0844	0.0155	0.0389	0.0184	0.0183	0.0242	0.0021	0.0315	0.0339	0.1358	0.0038	0.0453	0.1293	0.0212	0.0189	0.0041	0.0014	0.0173	0.0168	0.129	0.0272	0.1116	0.0419	0.0029
1	rs11577484	95238755	1.04	0.0702833737600549	1.19	0.0203852747306207	0.112114089591535	0.342606058162097	0.0089	0.0114	0.0844	0.0155	0.0389	0.0184	0.0183	0.0242	0.0021	0.0315	0.0339	0.1358	0.0038	0.0453	0.1293	0.0212	0.0189	0.0041	0.0014	0.0173	0.0169	0.1289	0.0272	0.1116	0.042	0.0029
1	rs6541369	95240622	1.04	0.0702833737600549	1.19	0.0203852747306207	0.113697129080021	0.374167170520064	0.0089	0.0114	0.0844	0.0155	0.0389	0.0184	0.0183	0.0242	0.0021	0.0315	0.0339	0.1358	0.0038	0.0453	0.1293	0.0212	0.0189	0.0041	0.0014	0.0173	0.0168	0.1289	0.0272	0.1116	0.042	0.0029
1	rs74660295	95248098	1.04	0.0702833737600549	1.19	0.0203852747306207	0.119101537157303	0.405846948868144	0.0089	0.0114	0.0844	0.0156	0.039	0.0184	0.0183	0.0241	0.0021	0.0315	0.0339	0.1359	0.0038	0.0453	0.1293	0.0212	0.0189	0.0041	0.0014	0.0173	0.0168	0.1288	0.0272	0.1117	0.042	0.0029
1	rs61774562	95269324	1.04	0.0702833737600549	1.19	0.0203852747306207	0.131224554120737	0.430821159735857	0.0089	0.0113	0.0843	0.0156	0.039	0.0184	0.0184	0.0238	0.002	0.0315	0.0338	0.1363	0.0038	0.0453	0.1291	0.0212	0.0189	0.0041	0.0014	0.0174	0.0167	0.1287	0.0272	0.1119	0.042	0.0029
1	rs77583485	95281724	1.04	0.0702833737600549	1.19	0.0203852747306207	0.136025171578808	0.423063602767457	0.0089	0.0113	0.0842	0.0157	0.0391	0.0184	0.0185	0.0236	0.002	0.0314	0.0338	0.1365	0.0038	0.0453	0.1291	0.0213	0.0189	0.0041	0.0014	0.0175	0.0166	0.1285	0.0271	0.1121	0.042	0.0029
1	rs11590142	95289449	1.05	0.0578850268271129	1.19	0.0203852747306207	0.153581070658309	0.476514054630334	0.0089	0.0113	0.084	0.0157	0.0392	0.0184	0.0185	0.0236	0.002	0.0314	0.0337	0.1366	0.0038	0.0452	0.1291	0.0213	0.0189	0.0041	0.0014	0.0175	0.0166	0.1284	0.0271	0.1123	0.0421	0.0028
1	rs879596	95297449	1.05	0.0578850268271129	1.19	0.0203852747306207	0.165408991188039	0.533796806500817	0.0089	0.0112	0.0841	0.0157	0.0391	0.0184	0.0185	0.0236	0.0019	0.0313	0.0338	0.1366	0.0038	0.0452	0.1293	0.0214	0.0189	0.0041	0.0014	0.0176	0.0168	0.1283	0.0269	0.1121	0.0421	0.0028
1	rs767502	95297742	1.05	0.0578850268271129	1.19	0.0203852747306207	0.158406972657371	0.501723116668054	0.0089	0.0112	0.0841	0.0157	0.0392	0.0184	0.0185	0.0236	0.0019	0.0313	0.0339	0.1367	0.0038	0.0451	0.1293	0.0214	0.0189	0.0041	0.0014	0.0176	0.0168	0.1283	0.0268	0.1121	0.042	0.0028
1	rs4847362	95307974	1.05	0.0578850268271129	1.19	0.0203852747306207	0.180129666117796	0.591083570513615	0.0089	0.0112	0.084	0.0157	0.0392	0.0185	0.0185	0.0236	0.0019	0.0313	0.0339	0.1367	0.0038	0.0451	0.1294	0.0214	0.0189	0.0041	0.0014	0.0176	0.0168	0.1282	0.0268	0.112	0.0421	0.0028
1	rs698961	95312105	1.05	0.0578850268271129	1.19	0.0203852747306207	0.289372626546427	0.706809259997357	0.009	0.0112	0.0838	0.0157	0.0392	0.0186	0.0185	0.0235	0.0019	0.0312	0.0339	0.1367	0.0038	0.0449	0.13	0.0215	0.0189	0.0042	0.0015	0.0176	0.0168	0.1276	0.0268	0.1118	0.0421	0.0028
1	rs72718226	95312639	1.06	0.0472756964826134	1.19	0.0203852747306207	0.256879313349416	0.511485467607265	0.009	0.0112	0.0835	0.0158	0.0393	0.0186	0.0185	0.0235	0.0019	0.0313	0.0339	0.1366	0.0038	0.0448	0.1302	0.0216	0.0188	0.0042	0.0015	0.0176	0.0169	0.1272	0.0268	0.1122	0.0422	0.0028
1	rs947134	95312671	1.06	0.0472756964826134	1.19	0.0203852747306207	0.254733977030046	0.528231375657549	0.009	0.0112	0.0834	0.0158	0.0393	0.0186	0.0185	0.0235	0.0019	0.0313	0.0338	0.1366	0.0038	0.0448	0.1303	0.0216	0.0188	0.0042	0.0015	0.0176	0.0169	0.1272	0.0268	0.1122	0.0422	0.0028
1	rs6669849	95314443	1.1	0.0192206709224904	1.19	0.0203852747306207	0.168146664303596	0.550158348349194	0.0091	0.0111	0.0825	0.0154	0.0396	0.0188	0.0185	0.0226	0.0018	0.0321	0.0339	0.1366	0.0034	0.0439	0.1306	0.0219	0.0187	0.004	0.0017	0.017	0.0176	0.1235	0.0279	0.1152	0.043	0.0031
1	rs72958573	95315177	1.11	0.0149838864052024	1.19	0.0203852747306207	0.206442862623634	0.723227128268699	0.0091	0.0111	0.0821	0.0148	0.0402	0.0183	0.0184	0.0222	0.0018	0.0326	0.0339	0.1372	0.0032	0.0436	0.1314	0.0213	0.0179	0.0039	0.0017	0.0169	0.0179	0.1224	0.0283	0.1171	0.0433	0.0029
1	rs859106	95315687	1.11	0.0149838864052024	1.19	0.0203852747306207	0.171231181634954	0.565933794645228	0.0091	0.0111	0.0819	0.0145	0.0405	0.0181	0.0184	0.0218	0.0018	0.0331	0.034	0.1375	0.0031	0.0433	0.1317	0.0209	0.0175	0.0039	0.0018	0.0169	0.0181	0.1215	0.0285	0.1182	0.0436	0.0029
1	rs12028130	95316019	1.11	0.0149838864052024	1.19	0.0203852747306207	0.157251578605109	0.492008882964021	0.0091	0.0111	0.082	0.0143	0.0406	0.018	0.0182	0.0216	0.0018	0.0333	0.0341	0.1377	0.0031	0.0431	0.1318	0.0208	0.0173	0.0038	0.0019	0.0168	0.0183	0.1211	0.0286	0.1188	0.0438	0.0028
1	rs698959	95317344	1.11	0.0149838864052024	1.19	0.0203852747306207	0.14342122020955	0.586802377242007	0.0092	0.011	0.082	0.0139	0.041	0.0179	0.018	0.0211	0.0017	0.0343	0.0343	0.1377	0.003	0.0422	0.1321	0.0204	0.0165	0.0037	0.0019	0.0168	0.0184	0.1195	0.0292	0.1211	0.0443	0.0027
1	rs56378621	95318362	1.11	0.0149838864052024	1.19	0.0203852747306207	0.169383636381767	0.513829984744972	0.0092	0.011	0.0823	0.0138	0.041	0.0178	0.0179	0.021	0.0017	0.0345	0.034	0.138	0.003	0.0421	0.1325	0.0202	0.0163	0.0037	0.0019	0.0168	0.0184	0.1192	0.029	0.1215	0.0444	0.0027
1	rs71652586	95321573	1.11	0.0149838864052024	1.18	0.0255692379504257	0.137585833760908	0.391136863018232	0.0092	0.011	0.0829	0.0138	0.0411	0.0176	0.0178	0.0208	0.0017	0.0349	0.0335	0.1385	0.0029	0.0419	0.133	0.0199	0.016	0.0037	0.0019	0.0167	0.0182	0.1188	0.0287	0.1224	0.0445	0.0027
1	rs75049749	95327187	1.11	0.0149838864052024	1.18	0.0255692379504257	0.139630684104968	0.328716419914154	0.0093	0.011	0.083	0.0137	0.0412	0.0176	0.0177	0.0207	0.0017	0.0351	0.0334	0.1384	0.0029	0.0418	0.1332	0.0198	0.0159	0.0037	0.0019	0.0166	0.0182	0.1189	0.0287	0.1223	0.0447	0.0027
1	rs9432596	95327466	1.11	0.0149838864052024	1.18	0.0255692379504257	0.132598686289923	0.287617046972119	0.0093	0.011	0.083	0.0137	0.0412	0.0176	0.0177	0.0207	0.0017	0.0351	0.0334	0.1384	0.0029	0.0418	0.1332	0.0198	0.0159	0.0037	0.0019	0.0166	0.0182	0.1189	0.0287	0.1223	0.0447	0.0027
1	rs859098	95330372	1.11	0.0149838864052024	1.18	0.0255692379504257	0.130586247872273	0.292324603927345	0.0093	0.011	0.0831	0.0137	0.0412	0.0176	0.0177	0.0206	0.0017	0.0351	0.0334	0.1384	0.0029	0.0418	0.1335	0.0198	0.0158	0.0036	0.0019	0.0166	0.0182	0.1188	0.0287	0.1222	0.0448	0.0027
1	rs12037733	95330745	1.11	0.0149838864052024	1.18	0.0255692379504257	0.137335409335837	0.296581149140287	0.0093	0.011	0.0832	0.0136	0.0413	0.0175	0.0177	0.0205	0.0017	0.035	0.0334	0.1385	0.003	0.0418	0.1336	0.0197	0.0157	0.0036	0.0019	0.0165	0.0182	0.1188	0.0288	0.1223	0.0449	0.0027
1	rs12137650	95332864	1.1	0.0192206709224904	1.18	0.0255692379504257	0.178081033205242	0.2405362278737	0.0092	0.0109	0.0842	0.0131	0.042	0.0167	0.0173	0.0197	0.0019	0.0343	0.0333	0.1389	0.0031	0.0411	0.1349	0.0193	0.015	0.0037	0.0019	0.0168	0.0184	0.1176	0.0291	0.1235	0.0456	0.0027
1	rs115384415	95333551	1.1	0.0192206709224904	1.18	0.0255692379504257	0.188949652486342	0.253524251043668	0.0092	0.0109	0.0843	0.0131	0.0421	0.0167	0.0173	0.0197	0.0019	0.0343	0.0332	0.139	0.0031	0.0411	0.135	0.0193	0.015	0.0037	0.0019	0.0168	0.0184	0.1175	0.0291	0.1235	0.0456	0.0027
1	rs17407776	95335462	1.1	0.0192206709224904	1.18	0.0255692379504257	0.180938189874966	0.2105350213719	0.0092	0.0109	0.0844	0.013	0.0422	0.0166	0.0172	0.0197	0.0019	0.0342	0.0332	0.139	0.0031	0.041	0.1351	0.0192	0.0149	0.0037	0.0018	0.0168	0.0185	0.1174	0.0292	0.1236	0.0457	0.0027
1	rs7533589	95338238	1.1	0.0192206709224904	1.18	0.0255692379504257	0.159943825955486	0.186054927669735	0.0092	0.011	0.0845	0.013	0.0424	0.0166	0.0171	0.0197	0.0019	0.0342	0.0331	0.139	0.0032	0.041	0.1352	0.0192	0.0149	0.0037	0.0018	0.0168	0.0185	0.1172	0.0291	0.1237	0.0457	0.0027
1	rs17579856	95340172	1.1	0.0192206709224904	1.18	0.0255692379504257	0.176989119555722	0.177255701343504	0.0092	0.0109	0.0846	0.0129	0.0424	0.0166	0.0171	0.0197	0.0019	0.0341	0.0331	0.1391	0.0032	0.0409	0.1353	0.0192	0.0148	0.0037	0.0018	0.0168	0.0185	0.1172	0.0291	0.1238	0.0457	0.0027
1	rs61772580	95342507	1.1	0.0192206709224904	1.18	0.0255692379504257	0.172302379998033	0.167522000082148	0.0092	0.0109	0.0848	0.0129	0.0424	0.0165	0.017	0.0197	0.0019	0.0341	0.0331	0.1392	0.0032	0.0409	0.1354	0.0191	0.0147	0.0037	0.0018	0.0167	0.0185	0.1172	0.0291	0.1238	0.0457	0.0027
1	rs859074	95349437	1.11	0.0149838864052024	1.18	0.0255692379504257	0.136585778434989	0.106761735439972	0.0092	0.0107	0.0865	0.0129	0.0421	0.0159	0.0165	0.0197	0.0019	0.0338	0.0334	0.1405	0.0032	0.0409	0.1364	0.0185	0.0141	0.0037	0.0017	0.0163	0.0184	0.1163	0.0288	0.1241	0.0462	0.0027
1	rs74809792	95350096	1.11	0.0149838864052024	1.18	0.0255692379504257	0.137085258660958	0.0858965225782879	0.0092	0.0104	0.0874	0.0125	0.0421	0.015	0.016	0.0197	0.0019	0.0334	0.0339	0.1421	0.0031	0.0409	0.1377	0.0179	0.0134	0.0035	0.0016	0.0162	0.018	0.116	0.0286	0.1247	0.0465	0.0027
1	rs859069	95351544	1.11	0.0149838864052024	1.17	0.0317925650317571	0.141916867039964	0.0686987256224412	0.0093	0.0105	0.088	0.0123	0.042	0.0145	0.0158	0.0195	0.0019	0.0332	0.034	0.1433	0.003	0.0407	0.1389	0.0176	0.0129	0.0034	0.0016	0.0161	0.0175	0.1161	0.0285	0.1252	0.046	0.0027
1	rs9432608	95356258	1.11	0.0149838864052024	1.17	0.0317925650317571	0.134351659547061	0.0699598861930661	0.0093	0.0106	0.0885	0.0125	0.042	0.0145	0.0155	0.0194	0.0019	0.0331	0.0339	0.1436	0.0031	0.0407	0.1395	0.0174	0.0128	0.0035	0.0016	0.016	0.0172	0.1161	0.0285	0.1256	0.0458	0.0026
1	rs859063	95358096	1.11	0.0149838864052024	1.17	0.0317925650317571	0.135279850161113	0.0686987256224412	0.0094	0.0106	0.0886	0.0125	0.0419	0.0145	0.0155	0.0194	0.0019	0.0331	0.0339	0.1435	0.0031	0.0407	0.1396	0.0174	0.0128	0.0035	0.0016	0.0161	0.0172	0.1161	0.0285	0.1254	0.0459	0.0026
1	rs72962442	95360198	1.11	0.0149838864052024	1.17	0.0317925650317571	0.140358578787181	0.0723679956772017	0.0094	0.0106	0.0886	0.0125	0.0419	0.0145	0.0155	0.0194	0.0019	0.0331	0.0339	0.1435	0.0031	0.0407	0.1397	0.0174	0.0128	0.0035	0.0016	0.0161	0.0172	0.1161	0.0285	0.1255	0.0459	0.0027
1	rs3789699	95363001	1.11	0.0149838864052024	1.17	0.0317925650317571	0.143004175057968	0.0728679626828336	0.0094	0.0106	0.0886	0.0125	0.0419	0.0144	0.0154	0.0194	0.0019	0.0331	0.0339	0.1436	0.0031	0.0407	0.1398	0.0174	0.0127	0.0035	0.0016	0.0161	0.0171	0.116	0.0284	0.1256	0.046	0.0027
1	rs75752573	95364699	1.11	0.0149838864052024	1.17	0.0317925650317571	0.144935046050859	0.0742321627303153	0.0094	0.0106	0.0886	0.0125	0.0419	0.0144	0.0154	0.0194	0.0019	0.0331	0.0339	0.1436	0.0031	0.0407	0.1398	0.0174	0.0127	0.0035	0.0015	0.0161	0.0171	0.116	0.0284	0.1256	0.046	0.0027
1	rs2228344	95367773	1.11	0.0149838864052024	1.17	0.0317925650317571	0.145873836716104	0.0725106983371063	0.0094	0.0106	0.0886	0.0124	0.0418	0.0144	0.0154	0.0194	0.0019	0.0331	0.0339	0.1436	0.0031	0.0407	0.1399	0.0174	0.0127	0.0035	0.0015	0.0161	0.0171	0.116	0.0283	0.1257	0.0459	0.0026
1	rs35493443	95368998	1.11	0.0149838864052024	1.16	0.0391967480014609	0.145744133774199	0.0730110712971125	0.0094	0.0106	0.0886	0.0124	0.0418	0.0144	0.0153	0.0195	0.0019	0.0331	0.0339	0.1436	0.0031	0.0407	0.1399	0.0174	0.0127	0.0035	0.0015	0.0161	0.017	0.116	0.0283	0.1257	0.0459	0.0026
1	rs116239158	95376730	1.11	0.0149838864052024	1.16	0.0391967480014609	0.145906273181503	0.0773578385758807	0.0094	0.0104	0.0888	0.0124	0.0417	0.0144	0.0151	0.0196	0.0019	0.0333	0.034	0.144	0.003	0.0406	0.1407	0.0173	0.0125	0.0034	0.0015	0.0161	0.0166	0.1157	0.0277	0.1266	0.0458	0.0026
1	rs76890199	95377723	1.11	0.0149838864052024	1.16	0.0391967480014609	0.14593871393897	0.0780922886293486	0.0094	0.0104	0.0889	0.0124	0.0416	0.0144	0.0151	0.0196	0.0019	0.0333	0.034	0.144	0.003	0.0406	0.1408	0.0173	0.0125	0.0033	0.0015	0.0161	0.0166	0.1157	0.0277	0.1267	0.0458	0.0026
1	rs11165272	95380794	1.11	0.0149838864052024	1.16	0.0391967480014609	0.145096649040723	0.0771380565678029	0.0094	0.0103	0.0889	0.0123	0.0416	0.0144	0.015	0.0197	0.0018	0.0333	0.034	0.1441	0.003	0.0406	0.1409	0.0173	0.0124	0.0033	0.0015	0.0161	0.0166	0.1157	0.0277	0.1268	0.0458	0.0026
1	rs17112770	95384905	1.11	0.0149838864052024	1.16	0.0391967480014609	0.141088739186953	0.0759702103704324	0.0094	0.0103	0.089	0.0123	0.0416	0.0145	0.015	0.0197	0.0018	0.0334	0.034	0.1442	0.003	0.0405	0.141	0.0173	0.0124	0.0033	0.0014	0.0161	0.0165	0.1158	0.0276	0.1268	0.0457	0.0025
1	rs115983872	95391212	1.11	0.0149838864052024	1.16	0.0391967480014609	0.129980084832901	0.0805359924956951	0.0094	0.0101	0.0891	0.0121	0.0414	0.0143	0.0147	0.0199	0.0018	0.0336	0.034	0.1448	0.0028	0.0405	0.1415	0.0169	0.0121	0.0032	0.0014	0.0161	0.0161	0.1166	0.0275	0.1273	0.0455	0.0024
1	rs1268475	95391663	1.11	0.0149838864052024	1.16	0.0391967480014609	0.129013768972527	0.0814321838693286	0.0094	0.0101	0.0891	0.0121	0.0414	0.0143	0.0147	0.0199	0.0018	0.0336	0.034	0.1448	0.0028	0.0405	0.1416	0.0169	0.012	0.0032	0.0013	0.0161	0.0161	0.1167	0.0275	0.1274	0.0455	0.0024
1	rs77287244	95396698	1.11	0.0149838864052024	1.16	0.0391967480014609	0.11915894301367	0.0860495335234299	0.0093	0.01	0.0893	0.0119	0.0414	0.0141	0.0145	0.02	0.0017	0.0337	0.034	0.1451	0.0027	0.0405	0.1419	0.0166	0.0118	0.0032	0.0013	0.0162	0.0158	0.1172	0.0274	0.1276	0.0456	0.0024
1	rs76468062	95398039	1.11	0.0149838864052024	1.16	0.0391967480014609	0.118614270439952	0.0849046189092807	0.0093	0.01	0.0893	0.0119	0.0414	0.0141	0.0145	0.02	0.0017	0.0337	0.034	0.1451	0.0027	0.0405	0.1419	0.0166	0.0118	0.0032	0.0013	0.0162	0.0158	0.1172	0.0274	0.1276	0.0456	0.0024
1	rs79181475	95408216	1.11	0.0149838864052024	1.16	0.0391967480014609	0.116989408648049	0.0844483802963628	0.0093	0.01	0.0893	0.0119	0.0414	0.0141	0.0144	0.02	0.0017	0.0337	0.034	0.1451	0.0027	0.0405	0.1419	0.0166	0.0118	0.0032	0.0013	0.0162	0.0157	0.1173	0.0274	0.1276	0.0456	0.0024
1	rs114312253	95412323	1.11	0.0149838864052024	1.16	0.0391967480014609	0.11690426981626	0.0854381458425069	0.0093	0.01	0.0893	0.0119	0.0414	0.0141	0.0144	0.02	0.0017	0.0337	0.034	0.1451	0.0027	0.0405	0.142	0.0166	0.0118	0.0032	0.0013	0.0162	0.0157	0.1174	0.0274	0.1277	0.0456	0.0024
1	rs2797628	95413168	1.11	0.0149838864052024	1.16	0.0391967480014609	0.116450837799376	0.0845243513721715	0.0093	0.01	0.0893	0.0119	0.0414	0.0141	0.0144	0.02	0.0017	0.0337	0.034	0.1451	0.0027	0.0405	0.142	0.0166	0.0118	0.0032	0.0013	0.0162	0.0157	0.1174	0.0274	0.1277	0.0456	0.0024
1	rs75894296	95414510	1.11	0.0149838864052024	1.16	0.0391967480014609	0.11622452702218	0.0851331088292742	0.0093	0.01	0.0893	0.0119	0.0414	0.0141	0.0144	0.02	0.0017	0.0337	0.034	0.1451	0.0027	0.0405	0.142	0.0166	0.0118	0.0031	0.0013	0.0162	0.0157	0.1174	0.0274	0.1277	0.0456	0.0024
1	rs11165277	95416890	1.11	0.0149838864052024	1.16	0.0391967480014609	0.11383664457926	0.0836901834674393	0.0093	0.0099	0.0893	0.0119	0.0414	0.0141	0.0143	0.02	0.0017	0.0337	0.034	0.1451	0.0027	0.0405	0.142	0.0165	0.0117	0.0031	0.0013	0.0162	0.0157	0.1175	0.0274	0.1277	0.0456	0.0024
1	rs76414214	95417171	1.11	0.0149838864052024	1.16	0.0391967480014609	0.11383664457926	0.0840689375782161	0.0093	0.0099	0.0893	0.0119	0.0414	0.0141	0.0143	0.02	0.0017	0.0337	0.034	0.1451	0.0027	0.0405	0.1421	0.0165	0.0117	0.0031	0.0013	0.0162	0.0156	0.1176	0.0274	0.1277	0.0456	0.0023
1	rs7518326	95423291	1.11	0.0149838864052024	1.16	0.0391967480014609	0.0986575556156203	0.0874315386263172	0.0094	0.0098	0.0895	0.0117	0.0411	0.014	0.0141	0.0203	0.0017	0.0336	0.0339	0.1447	0.0026	0.0407	0.1423	0.0162	0.0116	0.0031	0.0013	0.0164	0.0155	0.1182	0.0277	0.1279	0.0457	0.0023
1	rs78122308	95424844	1.11	0.0149838864052024	1.16	0.0391967480014609	0.0924750344512077	0.0906121869682593	0.0093	0.0097	0.0897	0.0117	0.0411	0.0141	0.014	0.0205	0.0017	0.0335	0.034	0.1449	0.0025	0.0405	0.1425	0.0159	0.0115	0.0031	0.0012	0.0164	0.0153	0.1188	0.0276	0.128	0.0458	0.0022
1	rs77452989	95430699	1.1	0.0192206709224904	1.16	0.0391967480014609	0.0842350406148106	0.092731380121171	0.0092	0.0093	0.09	0.0115	0.0414	0.0139	0.0138	0.0208	0.0015	0.033	0.0342	0.1455	0.0025	0.0404	0.1427	0.0156	0.0112	0.0031	0.0011	0.0165	0.0148	0.1197	0.0276	0.1281	0.0457	0.0021
1	rs72720232	95433586	1.1	0.0192206709224904	1.16	0.0391967480014609	0.0839579948161533	0.0926525454167804	0.0092	0.0093	0.09	0.0115	0.0414	0.0139	0.0137	0.0209	0.0015	0.033	0.0342	0.1456	0.0025	0.0404	0.1427	0.0156	0.0112	0.0031	0.0011	0.0165	0.0148	0.1198	0.0276	0.1281	0.0457	0.0021
1	rs67440829	95436390	1.1	0.0192206709224904	1.16	0.0391967480014609	0.0770455803580835	0.0922587702781555	0.0092	0.0093	0.09	0.0115	0.0414	0.0139	0.0137	0.0209	0.0015	0.033	0.0342	0.1457	0.0025	0.0404	0.1427	0.0156	0.0113	0.0031	0.0011	0.0165	0.0146	0.1198	0.0276	0.1281	0.0457	0.0021
1	rs7532763	95482151	1.1	0.0192206709224904	1.16	0.0391967480014609	0.0904296582967153	0.0954274929429257	0.0092	0.009	0.09	0.0113	0.0411	0.014	0.0136	0.0211	0.0014	0.0328	0.0343	0.146	0.0022	0.0403	0.1435	0.0157	0.0114	0.003	0.001	0.0168	0.0144	0.1198	0.0277	0.1284	0.0455	0.0021
1	rs115657804	95497140	1.1	0.0192206709224904	1.16	0.0391967480014609	0.0908897729362469	0.097027633773626	0.0092	0.009	0.09	0.0113	0.0411	0.014	0.0136	0.0211	0.0014	0.0328	0.0343	0.146	0.0021	0.0403	0.1436	0.0157	0.0114	0.003	0.001	0.0168	0.0144	0.1198	0.0278	0.1284	0.0455	0.0021
1	rs11590106	95505835	1.1	0.0192206709224904	1.16	0.0391967480014609	0.0880323211150322	0.102709789909883	0.0092	0.009	0.09	0.0113	0.0411	0.014	0.0136	0.0211	0.0014	0.0328	0.0343	0.1461	0.0021	0.0403	0.1437	0.0157	0.0114	0.003	0.001	0.0168	0.0143	0.1198	0.0278	0.1284	0.0454	0.0021
1	rs61774266	95524556	1.1	0.0192206709224904	1.16	0.0391967480014609	0.0905264017512256	0.10058455016583	0.0092	0.009	0.0901	0.0113	0.0412	0.014	0.0136	0.0211	0.0014	0.0328	0.0343	0.1461	0.0021	0.0403	0.1437	0.0156	0.0113	0.003	0.001	0.0169	0.0144	0.1197	0.0278	0.1284	0.0455	0.002
1	rs115733833	95531645	1.1	0.0192206709224904	1.16	0.0391967480014609	0.0901398206861835	0.100991905933729	0.0092	0.009	0.0901	0.0112	0.0412	0.014	0.0135	0.0211	0.0014	0.0328	0.0343	0.1461	0.0021	0.0403	0.1437	0.0156	0.0113	0.003	0.001	0.0169	0.0144	0.1198	0.0277	0.1284	0.0454	0.002
1	rs74103646	95539562	1.1	0.0192206709224904	1.17	0.0317925650317571	0.0963001833203858	0.10017783667289	0.0092	0.0089	0.0902	0.0112	0.0413	0.014	0.0134	0.0211	0.0013	0.0328	0.0344	0.1461	0.0021	0.0403	0.1438	0.0156	0.0113	0.003	9e-04	0.0171	0.0145	0.1196	0.0277	0.1283	0.0455	0.002
1	rs76666821	95541060	1.1	0.0192206709224904	1.17	0.0317925650317571	0.0969556329300476	0.0999341173109123	0.0092	0.0089	0.0902	0.0112	0.0413	0.014	0.0134	0.0211	0.0013	0.0328	0.0344	0.1461	0.0021	0.0403	0.1438	0.0156	0.0113	0.003	9e-04	0.0171	0.0145	0.1196	0.0277	0.1283	0.0455	0.002
1	rs61774273	95544755	1.1	0.0192206709224904	1.17	0.0317925650317571	0.0973857062360813	0.0969473785145671	0.0092	0.0089	0.0903	0.0112	0.0413	0.014	0.0134	0.0211	0.0013	0.0328	0.0344	0.1462	0.002	0.0403	0.1439	0.0156	0.0113	0.003	9e-04	0.0171	0.0145	0.1196	0.0277	0.1283	0.0455	0.002
1	rs4300274	95545604	1.1	0.0192206709224904	1.17	0.0317925650317571	0.0969051145929193	0.0961462615445758	0.0092	0.0089	0.0903	0.0112	0.0413	0.014	0.0134	0.0211	0.0013	0.0328	0.0344	0.1462	0.002	0.0403	0.1439	0.0156	0.0113	0.003	9e-04	0.0171	0.0145	0.1196	0.0277	0.1283	0.0455	0.002
1	rs12119469	95549438	1.1	0.0192206709224904	1.17	0.0317925650317571	0.0962498797434459	0.0994473743104156	0.0092	0.0089	0.0903	0.0112	0.0412	0.014	0.0133	0.0211	0.0013	0.0328	0.0344	0.1462	0.002	0.0403	0.1439	0.0156	0.0113	0.003	9e-04	0.0171	0.0145	0.1196	0.0277	0.1283	0.0455	0.002
1	rs9437813	95549913	1.1	0.0192206709224904	1.17	0.0317925650317571	0.0946986528855392	0.10131825227347	0.0092	0.0089	0.0903	0.0111	0.0412	0.014	0.0133	0.021	0.0013	0.0328	0.0344	0.1462	0.002	0.0403	0.1439	0.0156	0.0113	0.003	9e-04	0.0171	0.0145	0.1198	0.0277	0.1283	0.0455	0.002
1	rs12120694	95551154	1.1	0.0192206709224904	1.17	0.0317925650317571	0.0936568193165007	0.100421787636218	0.0091	0.0089	0.0903	0.0111	0.0412	0.014	0.0133	0.021	0.0012	0.0328	0.0344	0.1462	0.002	0.0403	0.1439	0.0156	0.0113	0.003	9e-04	0.0171	0.0145	0.1198	0.0277	0.1284	0.0455	0.002
1	rs12569038	95560382	1.1	0.0192206709224904	1.17	0.0317925650317571	0.097436381637183	0.0953477608535485	0.0091	0.0089	0.0903	0.0111	0.0412	0.014	0.0133	0.0211	0.0012	0.0328	0.0344	0.1461	0.0021	0.0403	0.1439	0.0155	0.0113	0.003	9e-04	0.0172	0.0145	0.1198	0.0278	0.1284	0.0456	0.002
1	rs113200516	95577624	1.1	0.0192206709224904	1.17	0.0317925650317571	0.106587063512634	0.0987998293315967	0.0092	0.0088	0.0902	0.0111	0.0409	0.0139	0.0132	0.0212	0.0013	0.0326	0.0343	0.1464	0.0021	0.0401	0.1445	0.0155	0.0116	0.003	0.001	0.0171	0.0142	0.1196	0.0276	0.1285	0.0455	0.002
1	rs12725111	95580488	1.1	0.0192206709224904	1.17	0.0317925650317571	0.108229740004121	0.0990424648448036	0.0092	0.0088	0.0901	0.0111	0.0409	0.0139	0.0132	0.0212	0.0013	0.0326	0.0343	0.1464	0.0021	0.0401	0.1446	0.0155	0.0116	0.003	0.001	0.0171	0.0142	0.1195	0.0276	0.1285	0.0455	0.002
1	rs72722108	95589180	1.1	0.0192206709224904	1.17	0.0317925650317571	0.103769568130063	0.115130938815901	0.0093	0.0088	0.0899	0.0111	0.0405	0.0137	0.0131	0.0215	0.0014	0.0322	0.0343	0.1469	0.0022	0.0399	0.1458	0.0155	0.012	0.003	0.0012	0.0169	0.0137	0.1191	0.0275	0.1284	0.0453	0.002
1	rs60567384	95593457	1.1	0.0192206709224904	1.17	0.0317925650317571	0.10019744358581	0.129873390959153	0.0094	0.0088	0.0899	0.0111	0.0403	0.0136	0.0131	0.0216	0.0014	0.032	0.0342	0.1472	0.0022	0.0399	0.1463	0.0155	0.0121	0.003	0.0012	0.0168	0.0136	0.119	0.0274	0.1284	0.0452	0.002
1	rs79670138	95599803	1.1	0.0192206709224904	1.17	0.0317925650317571	0.103322067241085	0.132756080473804	0.0095	0.0088	0.0898	0.0111	0.0403	0.0136	0.0131	0.0216	0.0014	0.0319	0.0343	0.1472	0.0022	0.0398	0.1465	0.0155	0.0122	0.003	0.0012	0.0168	0.0137	0.119	0.0274	0.1283	0.0452	0.002
1	rs71654410	95599964	1.1	0.0192206709224904	1.17	0.0317925650317571	0.103374651904817	0.13212349450214	0.0095	0.0088	0.0898	0.0111	0.0403	0.0136	0.0131	0.0216	0.0014	0.0319	0.0343	0.1472	0.0022	0.0398	0.1465	0.0155	0.0122	0.003	0.0012	0.0168	0.0137	0.119	0.0274	0.1283	0.0452	0.002
1	rs77673529	95602221	1.1	0.0192206709224904	1.16	0.0391967480014609	0.102875770276341	0.133299183761974	0.0095	0.0088	0.0897	0.0111	0.0403	0.0135	0.0131	0.0216	0.0014	0.0319	0.0343	0.1472	0.0022	0.0398	0.1465	0.0155	0.0122	0.003	0.0012	0.0169	0.0137	0.119	0.0274	0.1283	0.0452	0.002
1	rs12039183	95611650	1.1	0.0192206709224904	1.16	0.0391967480014609	0.113474123237005	0.131762517932538	0.0096	0.0089	0.0896	0.0111	0.0401	0.0135	0.0129	0.0217	0.0014	0.0316	0.0343	0.1473	0.0022	0.0395	0.1468	0.0155	0.0124	0.003	0.0013	0.017	0.0138	0.1189	0.0276	0.1283	0.0453	0.002
1	rs12139889	95621452	1.1	0.0192206709224904	1.16	0.0391967480014609	0.106346019156047	0.153764363523109	0.0097	0.009	0.0896	0.0112	0.0399	0.0136	0.0131	0.0216	0.0015	0.0313	0.0343	0.1475	0.0022	0.0391	0.1462	0.0156	0.0127	0.0031	0.0013	0.0171	0.014	0.1187	0.0279	0.1284	0.0451	0.002
1	rs55698582	95621857	1.1	0.0192206709224904	1.16	0.0391967480014609	0.107258408471014	0.152430765349601	0.0097	0.009	0.0896	0.0112	0.0399	0.0136	0.0131	0.0216	0.0015	0.0313	0.0343	0.1475	0.0022	0.0391	0.1462	0.0156	0.0127	0.0031	0.0013	0.0171	0.014	0.1186	0.0279	0.1284	0.0451	0.002
1	rs72722164	95636932	1.1	0.0192206709224904	1.16	0.0391967480014609	0.116365939603992	0.146200197156492	0.0098	0.009	0.0899	0.0113	0.0399	0.0135	0.013	0.0215	0.0015	0.0309	0.0344	0.1474	0.0023	0.0397	0.1464	0.0156	0.0127	0.0031	0.0013	0.0171	0.0139	0.1187	0.0277	0.1282	0.0452	0.0019
1	rs17113130	95639195	1.1	0.0192206709224904	1.16	0.0391967480014609	0.112141744424938	0.144984041816676	0.0098	0.009	0.0898	0.0113	0.0399	0.0135	0.013	0.0218	0.0015	0.0308	0.0344	0.1474	0.0023	0.0397	0.1464	0.0156	0.0128	0.0031	0.0013	0.017	0.0138	0.1187	0.0277	0.1282	0.0452	0.0019
1	rs76807452	95644959	1.1	0.0192206709224904	1.16	0.0391967480014609	0.114199877634931	0.142191606047138	0.0098	0.009	0.0898	0.0113	0.0399	0.0136	0.013	0.0218	0.0015	0.0308	0.0344	0.1473	0.0023	0.0397	0.1465	0.0157	0.0128	0.003	0.0013	0.017	0.0139	0.1187	0.0276	0.1282	0.0451	0.0019
1	rs4949999	95651783	1.1	0.0192206709224904	1.16	0.0391967480014609	0.115913790692292	0.143492290886994	0.0098	0.009	0.0899	0.0113	0.0399	0.0136	0.013	0.0217	0.0015	0.0308	0.0344	0.1471	0.0023	0.0397	0.1465	0.0158	0.0128	0.003	0.0013	0.017	0.0139	0.1188	0.0276	0.1282	0.045	0.0019
1	rs116565407	95653238	1.1	0.0192206709224904	1.16	0.0391967480014609	0.115490882007656	0.1406180004191	0.0098	0.009	0.0899	0.0113	0.0399	0.0136	0.013	0.0217	0.0015	0.0308	0.0344	0.1471	0.0023	0.0397	0.1465	0.0158	0.0128	0.003	0.0013	0.017	0.0139	0.1188	0.0276	0.1282	0.045	0.0019
1	rs17113161	95657959	1.1	0.0192206709224904	1.16	0.0391967480014609	0.114227848125109	0.142934327898062	0.0098	0.009	0.0899	0.0113	0.0399	0.0136	0.0131	0.0217	0.0015	0.0308	0.0344	0.1471	0.0023	0.0396	0.1465	0.0158	0.0128	0.003	0.0013	0.017	0.0138	0.1188	0.0276	0.1282	0.0451	0.0019
1	rs71654417	95661200	1.1	0.0192206709224904	1.16	0.0391967480014609	0.113585592475555	0.140802799448455	0.0098	0.009	0.0899	0.0113	0.0399	0.0136	0.0131	0.0217	0.0015	0.0308	0.0344	0.147	0.0023	0.0396	0.1465	0.0158	0.0128	0.003	0.0013	0.017	0.0138	0.1189	0.0276	0.1282	0.0451	0.0019
1	rs114119583	95664827	1.1	0.0192206709224904	1.16	0.0391967480014609	0.114032143156702	0.144890643703438	0.0098	0.009	0.0899	0.0113	0.0398	0.0136	0.0131	0.0217	0.0015	0.0308	0.0344	0.147	0.0023	0.0396	0.1464	0.0159	0.0128	0.003	0.0013	0.017	0.0138	0.119	0.0276	0.1281	0.045	0.0019
1	rs4146665	95682938	1.1	0.0192206709224904	1.17	0.0317925650317571	0.118585645751516	0.156443977835024	0.01	0.0091	0.0899	0.0114	0.0397	0.0135	0.013	0.0217	0.0016	0.0307	0.0345	0.1469	0.0023	0.0395	0.1463	0.0159	0.0129	0.0031	0.0014	0.0171	0.0138	0.1192	0.0277	0.1277	0.0449	0.0019
1	rs76102679	95687635	1.1	0.0192206709224904	1.17	0.0317925650317571	0.122429881675441	0.156060166133246	0.0101	0.0091	0.0899	0.0114	0.0397	0.0135	0.013	0.0217	0.0016	0.0307	0.0345	0.147	0.0023	0.0395	0.1463	0.0159	0.0129	0.003	0.0014	0.0172	0.0138	0.1194	0.0277	0.1276	0.0448	0.0019
1	rs2039613	95690116	1.1	0.0192206709224904	1.17	0.0317925650317571	0.1238650761482	0.158271656777745	0.0101	0.0091	0.0899	0.0114	0.0397	0.0135	0.013	0.0217	0.0016	0.0307	0.0345	0.1471	0.0022	0.0396	0.1464	0.0159	0.0129	0.003	0.0014	0.0172	0.0138	0.1194	0.0277	0.1275	0.0448	0.0019
1	rs17409650	95692065	1.1	0.0192206709224904	1.17	0.0317925650317571	0.123923871927619	0.157693680167223	0.0101	0.0091	0.0898	0.0114	0.0397	0.0135	0.013	0.0216	0.0016	0.0307	0.0346	0.1471	0.0023	0.0396	0.1462	0.0159	0.0129	0.0029	0.0014	0.0173	0.0138	0.1195	0.0277	0.1275	0.0448	0.0019
1	rs12747979	95692262	1.1	0.0192206709224904	1.17	0.0317925650317571	0.123219443036617	0.156060166133246	0.0101	0.0091	0.0898	0.0115	0.0397	0.0135	0.013	0.0216	0.0016	0.0307	0.0346	0.147	0.0023	0.0396	0.1462	0.0159	0.0129	0.003	0.0014	0.0173	0.0138	0.1195	0.0277	0.1275	0.0448	0.0019
1	rs4950022	95706336	1.1	0.0192206709224904	1.17	0.0317925650317571	0.122196531314632	0.156828124956511	0.0102	0.0091	0.0898	0.0115	0.0396	0.0135	0.0131	0.0215	0.0016	0.0306	0.0346	0.147	0.0024	0.0397	0.146	0.0159	0.0129	0.003	0.0014	0.0174	0.0139	0.1195	0.0277	0.1273	0.0447	0.0019
1	rs41292701	95709758	1.1	0.0192206709224904	1.17	0.0317925650317571	0.122050825134845	0.157886255595879	0.0102	0.0091	0.0898	0.0115	0.0396	0.0135	0.0131	0.0215	0.0016	0.0306	0.0346	0.147	0.0024	0.0397	0.1459	0.0159	0.0129	0.003	0.0014	0.0174	0.0139	0.1195	0.0277	0.1273	0.0447	0.0019
1	rs2296308	95709939	1.1	0.0192206709224904	1.17	0.0317925650317571	0.122079957891776	0.158657391375239	0.0102	0.0091	0.0898	0.0115	0.0396	0.0135	0.0131	0.0215	0.0016	0.0306	0.0346	0.147	0.0024	0.0397	0.1459	0.0159	0.0129	0.003	0.0014	0.0174	0.0139	0.1195	0.0277	0.1273	0.0447	0.0019
1	rs2893322	95717531	1.1	0.0192206709224904	1.17	0.0317925650317571	0.123747535525638	0.15778995744588	0.0102	0.0091	0.0898	0.0115	0.0396	0.0135	0.0131	0.0215	0.0016	0.0305	0.0346	0.147	0.0024	0.0397	0.1458	0.0159	0.0129	0.003	0.0015	0.0175	0.014	0.1195	0.0276	0.1273	0.0446	0.0019
1	rs75237528	95719656	1.1	0.0192206709224904	1.17	0.0317925650317571	0.124512763716078	0.151480743441866	0.0102	0.0091	0.0898	0.0115	0.0396	0.0135	0.0131	0.0215	0.0016	0.0305	0.0346	0.147	0.0024	0.0398	0.1458	0.0159	0.0129	0.003	0.0015	0.0175	0.0141	0.1195	0.0276	0.1272	0.0446	0.0019
1	rs12409501	95732089	1.1	0.0192206709224904	1.18	0.0255692379504257	0.126557483792601	0.139050785882114	0.0102	0.0091	0.0898	0.0116	0.0396	0.0136	0.0131	0.0215	0.0016	0.0304	0.0346	0.1469	0.0024	0.0398	0.1456	0.016	0.0129	0.003	0.0015	0.0175	0.0141	0.1196	0.0276	0.1271	0.0446	0.0019
1	rs56940055	95743461	1.09	0.0244129772860817	1.18	0.0255692379504257	0.121556216812483	0.147890154095013	0.0106	0.0092	0.0894	0.0122	0.04	0.0141	0.0133	0.0214	0.0016	0.0304	0.0348	0.1473	0.0026	0.0404	0.143	0.0164	0.0133	0.0031	0.0019	0.0178	0.0134	0.1201	0.027	0.1266	0.0437	0.0019
1	rs259329	95743494	1.09	0.0244129772860817	1.18	0.0255692379504257	0.121440016388201	0.14451726923519	0.0106	0.0092	0.0894	0.0122	0.04	0.0141	0.0133	0.0214	0.0016	0.0304	0.0348	0.1473	0.0026	0.0404	0.143	0.0164	0.0133	0.0031	0.0019	0.0178	0.0134	0.1201	0.027	0.1266	0.0437	0.0019
1	rs4949957	95743595	1.09	0.0244129772860817	1.18	0.0255692379504257	0.1229266523519	0.133571041827139	0.0106	0.0092	0.0894	0.0122	0.04	0.0141	0.0133	0.0214	0.0016	0.0305	0.0347	0.1474	0.0026	0.0404	0.143	0.0164	0.0133	0.0031	0.0019	0.0178	0.0133	0.1202	0.027	0.1266	0.0437	0.0019
1	rs76987036	95748412	1.1	0.0192206709224904	1.18	0.0255692379504257	0.134970026060255	0.16020365553302	0.0108	0.0095	0.0897	0.0123	0.0397	0.0142	0.0135	0.0212	0.0018	0.03	0.0349	0.1472	0.003	0.0403	0.1427	0.0165	0.0138	0.003	0.0021	0.0175	0.0131	0.1204	0.0269	0.1261	0.0432	0.002
1	rs115876749	95749339	1.1	0.0192206709224904	1.18	0.0255692379504257	0.135186858065557	0.161852369110184	0.0108	0.0095	0.0898	0.0123	0.0397	0.0142	0.0135	0.0212	0.0018	0.03	0.0349	0.1472	0.003	0.0403	0.1427	0.0165	0.0138	0.003	0.0021	0.0175	0.013	0.1204	0.0268	0.1261	0.0432	0.002
1	rs11588277	95757234	1.1	0.0192206709224904	1.18	0.0255692379504257	0.135465949729516	0.164092450458626	0.0108	0.0096	0.0898	0.0123	0.0397	0.0142	0.0136	0.0212	0.0018	0.03	0.0349	0.1472	0.003	0.0403	0.1427	0.0165	0.0138	0.003	0.0021	0.0175	0.013	0.1204	0.0268	0.1261	0.0432	0.002
1	rs72723862	95775349	1.1	0.0192206709224904	1.18	0.0255692379504257	0.137585833760908	0.180273342860858	0.0108	0.0096	0.09	0.0123	0.0397	0.0142	0.0136	0.0212	0.0018	0.0299	0.0348	0.1471	0.0032	0.0402	0.1425	0.0165	0.0139	0.003	0.0022	0.0174	0.0129	0.1206	0.0268	0.126	0.043	0.002
1	rs116626168	95777223	1.1	0.0192206709224904	1.18	0.0255692379504257	0.139283361283212	0.180878975749788	0.0108	0.0097	0.09	0.0123	0.0397	0.0142	0.0137	0.0212	0.0018	0.0299	0.0348	0.1471	0.0032	0.0402	0.1425	0.0166	0.014	0.003	0.0022	0.0174	0.0129	0.1206	0.0268	0.126	0.0429	0.002
1	rs2893323	95783037	1.1	0.0192206709224904	1.18	0.0255692379504257	0.136398755570368	0.198741025907447	0.0109	0.0097	0.0901	0.0123	0.0398	0.0142	0.0137	0.0212	0.0019	0.0299	0.0349	0.147	0.0033	0.0402	0.1424	0.0166	0.014	0.003	0.0023	0.0173	0.0128	0.1208	0.0266	0.1259	0.0427	0.0021
1	rs74104823	95802200	1.1	0.0192206709224904	1.18	0.0255692379504257	0.136398755570368	0.231816804768686	0.0109	0.0097	0.0905	0.0125	0.04	0.0141	0.0137	0.0212	0.002	0.0299	0.0351	0.1477	0.0038	0.0402	0.1414	0.0168	0.0139	0.0029	0.0024	0.0172	0.0126	0.1206	0.0263	0.1257	0.0418	0.0021
1	rs4949962	95817008	1.1	0.0192206709224904	1.19	0.0203852747306207	0.144547636505083	0.249245701260408	0.0109	0.0098	0.0906	0.0125	0.0401	0.0141	0.0137	0.0213	0.0021	0.0299	0.0352	0.1478	0.0039	0.0402	0.1412	0.0169	0.0139	0.003	0.0025	0.0172	0.0126	0.1206	0.0263	0.1257	0.0417	0.0021
1	rs59985036	95828401	1.1	0.0192206709224904	1.19	0.0203852747306207	0.145549708115133	0.24532540769413	0.0109	0.0098	0.0906	0.0125	0.0401	0.014	0.0137	0.0212	0.0021	0.0299	0.0351	0.1478	0.0039	0.0402	0.1412	0.0169	0.0139	0.003	0.0025	0.0172	0.0126	0.1207	0.0263	0.1256	0.0416	0.0021
1	rs4579810	95833778	1.1	0.0192206709224904	1.19	0.0203852747306207	0.155022962264263	0.235115774492863	0.0108	0.0098	0.0906	0.0125	0.0403	0.014	0.0138	0.0213	0.0021	0.0298	0.0352	0.1479	0.0039	0.0405	0.1411	0.017	0.0139	0.003	0.0025	0.0173	0.0126	0.1206	0.0264	0.1253	0.0411	0.0021
1	rs72723891	95839310	1.1	0.0192206709224904	1.19	0.0203852747306207	0.177825905885572	0.256125040364968	0.0108	0.01	0.0913	0.0127	0.0409	0.0141	0.0143	0.0213	0.0021	0.0295	0.0352	0.1475	0.004	0.0406	0.1406	0.0171	0.0139	0.0031	0.0027	0.0171	0.0125	0.1209	0.0266	0.1248	0.0396	0.0021
1	rs12130227	95841999	1.1	0.0192206709224904	1.19	0.0203852747306207	0.179250023013538	0.25635159060674	0.0108	0.01	0.0913	0.0127	0.0409	0.0141	0.0143	0.0213	0.0021	0.0295	0.0352	0.1475	0.004	0.0406	0.1406	0.0171	0.0139	0.0031	0.0027	0.0171	0.0125	0.1209	0.0266	0.1248	0.0396	0.0021
1	rs74451222	95850173	1.1	0.0192206709224904	1.19	0.0203852747306207	0.181232716523122	0.259188771051762	0.0108	0.01	0.0913	0.0127	0.0409	0.0141	0.0144	0.0213	0.0021	0.0295	0.0352	0.1474	0.004	0.0407	0.1405	0.0171	0.0139	0.0031	0.0027	0.0171	0.0125	0.1209	0.0266	0.1248	0.0395	0.0021
1	rs2024806	95854231	1.1	0.0192206709224904	1.19	0.0203852747306207	0.185310473998376	0.261009698670476	0.0108	0.01	0.0913	0.0128	0.041	0.0141	0.0144	0.0213	0.0021	0.0294	0.0352	0.1474	0.004	0.0407	0.1405	0.0171	0.0139	0.0031	0.0027	0.0171	0.0125	0.1208	0.0266	0.1249	0.0394	0.0021
1	rs115892954	95886801	1.1	0.0192206709224904	1.19	0.0203852747306207	0.232802044925929	0.273173119035646	0.0108	0.0101	0.0914	0.0129	0.0411	0.014	0.0147	0.0209	0.0022	0.0295	0.0354	0.1468	0.0041	0.0409	0.1404	0.0171	0.0142	0.0031	0.0028	0.017	0.0122	0.1201	0.0267	0.1253	0.0393	0.0021
1	rs17399558	95896914	1.1	0.0192206709224904	1.19	0.0203852747306207	0.240855951770159	0.282816026903884	0.0108	0.0101	0.0915	0.0129	0.0412	0.014	0.0148	0.0208	0.0022	0.0295	0.0354	0.1467	0.0041	0.041	0.1404	0.0171	0.0143	0.0031	0.0028	0.017	0.0122	0.1199	0.0267	0.1254	0.0393	0.0021
1	rs72725728	95898898	1.1	0.0192206709224904	1.2	0.0161071094639359	0.241764987576265	0.287969307323229	0.0108	0.0101	0.0915	0.0129	0.0411	0.014	0.0148	0.0208	0.0022	0.0295	0.0354	0.1467	0.0041	0.041	0.1404	0.0171	0.0143	0.0031	0.0029	0.017	0.0122	0.1199	0.0267	0.1254	0.0393	0.0021
1	rs1474883	95903597	1.1	0.0192206709224904	1.22	0.00978006677549507	0.244285458529366	0.284101682562465	0.0108	0.0101	0.0915	0.0129	0.0412	0.014	0.0148	0.0208	0.0023	0.0294	0.0354	0.1467	0.0041	0.041	0.1404	0.0171	0.0143	0.0031	0.0029	0.017	0.0122	0.1199	0.0266	0.1255	0.0393	0.0021
1	rs115540904	95914869	1.1	0.0192206709224904	1.19	0.0203852747306207	0.245201589948561	0.284101682562465	0.0108	0.0101	0.0915	0.0129	0.0412	0.014	0.0148	0.0208	0.0023	0.0294	0.0355	0.1467	0.0041	0.041	0.1403	0.0171	0.0143	0.0031	0.0029	0.0171	0.0121	0.1198	0.0266	0.1256	0.0393	0.0021
1	rs35556400	95916885	1.1	0.0192206709224904	1.19	0.0203852747306207	0.245026943378513	0.28550624581189	0.0108	0.0101	0.0915	0.0129	0.0412	0.014	0.0148	0.0208	0.0023	0.0293	0.0355	0.1467	0.0041	0.041	0.1402	0.017	0.0143	0.0031	0.0029	0.0171	0.0121	0.1198	0.0266	0.1256	0.0394	0.0021
1	rs17327745	95917846	1.1	0.0192206709224904	1.19	0.0203852747306207	0.245332619758432	0.287734452506649	0.0108	0.0101	0.0915	0.0129	0.0412	0.014	0.0148	0.0208	0.0023	0.0293	0.0355	0.1467	0.0041	0.041	0.1401	0.017	0.0143	0.0031	0.0029	0.0171	0.0121	0.1198	0.0266	0.1257	0.0394	0.0021
1	rs114008803	95925978	1.1	0.0192206709224904	1.19	0.0203852747306207	0.248181042858629	0.287969307323229	0.0108	0.0101	0.0915	0.0129	0.0413	0.0139	0.0149	0.0208	0.0023	0.0293	0.0356	0.1467	0.0041	0.041	0.14	0.0169	0.0144	0.0031	0.0029	0.0171	0.0121	0.1197	0.0266	0.1258	0.0393	0.0021
1	rs35125756	95946445	1.1	0.0192206709224904	1.19	0.0203852747306207	0.264010334312612	0.302046984679206	0.0109	0.0102	0.0916	0.0129	0.0417	0.0138	0.015	0.0207	0.0024	0.029	0.0358	0.1468	0.0042	0.041	0.1391	0.0165	0.0147	0.0032	0.0029	0.0172	0.0121	0.1192	0.0267	0.1263	0.0391	0.0022
1	rs112810009	95947071	1.1	0.0192206709224904	1.19	0.0203852747306207	0.264419728058715	0.303358468565184	0.0109	0.0102	0.0916	0.0129	0.0417	0.0138	0.0151	0.0207	0.0024	0.0289	0.0358	0.1468	0.0042	0.041	0.139	0.0165	0.0147	0.0032	0.0029	0.0172	0.0121	0.1191	0.0267	0.1263	0.0391	0.0022
1	rs1415563	95947337	1.1	0.0192206709224904	1.19	0.0203852747306207	0.263646717773697	0.3044327667443	0.0109	0.0102	0.0917	0.0129	0.0417	0.0138	0.0151	0.0207	0.0024	0.0289	0.0358	0.1469	0.0042	0.041	0.139	0.0165	0.0147	0.0032	0.0029	0.0172	0.0121	0.1191	0.0267	0.1263	0.0391	0.0022
1	rs10874924	95966161	1.1	0.0192206709224904	1.19	0.0203852747306207	0.261063826276654	0.317533115843343	0.0109	0.0102	0.092	0.013	0.042	0.0138	0.0152	0.0206	0.0024	0.0288	0.0359	0.1466	0.0043	0.0411	0.1385	0.0162	0.015	0.0033	0.0029	0.0171	0.0121	0.1188	0.0267	0.1265	0.0392	0.0022
1	rs114419369	95981281	1.1	0.0192206709224904	1.18	0.0255692379504257	0.22921038720417	0.305627763977358	0.0109	0.0102	0.0927	0.0133	0.0421	0.0142	0.0154	0.0206	0.0024	0.0284	0.0362	0.1464	0.0044	0.0413	0.1369	0.0163	0.0153	0.0033	0.0029	0.017	0.0125	0.1185	0.0267	0.1262	0.0389	0.0022
1	rs116015247	95982096	1.1	0.0192206709224904	1.18	0.0255692379504257	0.229084189187719	0.305388652486261	0.0109	0.0102	0.0926	0.0133	0.0421	0.0142	0.0154	0.0206	0.0024	0.0284	0.0362	0.1464	0.0044	0.0413	0.1369	0.0163	0.0153	0.0033	0.0029	0.017	0.0125	0.1185	0.0267	0.1263	0.0389	0.0022
1	rs6666037	95985365	1.1	0.0192206709224904	1.18	0.0255692379504257	0.231361662447475	0.310782146355077	0.0109	0.0102	0.0926	0.0132	0.0421	0.0142	0.0154	0.0205	0.0024	0.0284	0.0362	0.1464	0.0044	0.0413	0.1368	0.0163	0.0155	0.0033	0.0029	0.017	0.0126	0.1185	0.0267	0.1264	0.0389	0.0022
1	rs11165434	95986339	1.1	0.0192206709224904	1.18	0.0255692379504257	0.230558902591652	0.309821246674187	0.0109	0.0102	0.0926	0.0131	0.0421	0.0142	0.0154	0.0205	0.0024	0.0284	0.0363	0.1464	0.0044	0.0413	0.1367	0.0163	0.0155	0.0033	0.0029	0.017	0.0126	0.1185	0.0267	0.1264	0.0388	0.0022
1	rs7522301	95993281	1.1	0.0192206709224904	1.18	0.0255692379504257	0.229294540674451	0.305866931429557	0.0109	0.0102	0.0927	0.0132	0.0421	0.0142	0.0154	0.0205	0.0024	0.0284	0.0363	0.1463	0.0044	0.0413	0.1366	0.0163	0.0155	0.0033	0.0029	0.017	0.0126	0.1186	0.0267	0.1264	0.0388	0.0022
1	rs79901093	96014856	1.1	0.0192206709224904	1.18	0.0255692379504257	0.22594179562647	0.292324603927345	0.0109	0.0102	0.0928	0.0132	0.0423	0.0143	0.0154	0.0204	0.0024	0.0285	0.0364	0.1462	0.0045	0.0413	0.1364	0.0163	0.0156	0.0032	0.0029	0.017	0.0126	0.1185	0.0268	0.1263	0.0388	0.0022
1	rs1509171	96016579	1.1	0.0192206709224904	1.18	0.0255692379504257	0.226777405700895	0.291499107875393	0.0109	0.0102	0.0928	0.0132	0.0423	0.0143	0.0154	0.0205	0.0024	0.0284	0.0364	0.1462	0.0045	0.0413	0.1363	0.0163	0.0156	0.0032	0.0029	0.017	0.0125	0.1185	0.0268	0.1262	0.0388	0.0023
1	rs115710272	96021278	1.1	0.0192206709224904	1.18	0.0255692379504257	0.232589913034046	0.282465703172052	0.0109	0.0102	0.0929	0.0133	0.0424	0.0143	0.0155	0.0204	0.0023	0.0284	0.0366	0.1461	0.0044	0.0412	0.136	0.0163	0.0157	0.0032	0.003	0.0169	0.0126	0.1183	0.0268	0.1263	0.0389	0.0022
1	rs1355137	96028036	1.1	0.0192206709224904	1.18	0.0255692379504257	0.243153813009044	0.283049649841416	0.0109	0.0103	0.0931	0.0134	0.0424	0.0143	0.0155	0.0204	0.0023	0.0283	0.0367	0.146	0.0044	0.0412	0.1359	0.0163	0.0157	0.0032	0.003	0.0169	0.0125	0.1183	0.0268	0.1262	0.0389	0.0022
1	rs77501302	96029619	1.1	0.0192206709224904	1.18	0.0255692379504257	0.244983292422617	0.286092103997928	0.0109	0.0103	0.0931	0.0134	0.0424	0.0143	0.0155	0.0204	0.0023	0.0283	0.0367	0.146	0.0044	0.0412	0.1359	0.0163	0.0157	0.0032	0.003	0.0169	0.0125	0.1183	0.0267	0.1262	0.0389	0.0022
1	rs78010808	96040541	1.11	0.0149838864052024	1.19	0.0203852747306207	0.221211632085761	0.289144455305643	0.0109	0.0102	0.0938	0.0134	0.0424	0.0146	0.0157	0.0202	0.0023	0.0285	0.0369	0.1463	0.0044	0.041	0.1357	0.0162	0.0157	0.0031	0.0029	0.0169	0.0125	0.1184	0.0263	0.1257	0.0386	0.0022
1	rs11165443	96043511	1.11	0.0149838864052024	1.18	0.0255692379504257	0.19592589720279	0.353412297478689	0.0108	0.01	0.0987	0.0131	0.0427	0.0163	0.0158	0.0195	0.0021	0.0295	0.0378	0.1465	0.0045	0.0392	0.1321	0.0153	0.0167	0.003	0.0028	0.0172	0.0125	0.1218	0.0247	0.1235	0.0367	0.0021
1	rs74603249	96047723	1.11	0.0149838864052024	1.18	0.0255692379504257	0.220058382195466	0.43649873326301	0.0109	0.01	0.0991	0.013	0.0426	0.0163	0.0158	0.0195	0.0021	0.03	0.0381	0.1467	0.0046	0.039	0.1329	0.0151	0.0166	0.0031	0.0028	0.0171	0.0124	0.1217	0.0244	0.1229	0.0361	0.0021
1	rs111695916	96058120	1.1	0.0192206709224904	1.18	0.0255692379504257	0.173844536822722	0.400668508683093	0.0109	0.01	0.0994	0.013	0.0425	0.0163	0.0158	0.0195	0.0021	0.0302	0.0383	0.147	0.0045	0.039	0.1329	0.015	0.0166	0.0031	0.0028	0.0172	0.0124	0.1217	0.0243	0.1222	0.0363	0.0021
1	rs10489562	96058550	1.1	0.0192206709224904	1.19	0.0203852747306207	0.171266825682854	0.389212526305506	0.0109	0.01	0.0994	0.013	0.0425	0.0163	0.0158	0.0195	0.0021	0.0302	0.0383	0.147	0.0045	0.039	0.1329	0.015	0.0166	0.0031	0.0028	0.0172	0.0123	0.1217	0.0243	0.1222	0.0363	0.0021
1	rs17328382	96059015	1.1	0.0192206709224904	1.19	0.0203852747306207	0.166879862541636	0.393963971887036	0.0108	0.01	0.0994	0.013	0.0425	0.0163	0.0157	0.0195	0.0021	0.0303	0.0384	0.1471	0.0045	0.039	0.133	0.015	0.0166	0.0031	0.0027	0.0171	0.0123	0.1217	0.0242	0.1223	0.0362	0.0021
1	rs573117	96072754	1.11	0.0149838864052024	1.19	0.0203852747306207	0.0757216064856833	0.349550745462972	0.0096	0.01	0.0994	0.013	0.0436	0.0161	0.0153	0.0195	0.0021	0.0304	0.0386	0.1474	0.0045	0.0388	0.1334	0.015	0.0162	0.0031	0.0024	0.0171	0.0123	0.1221	0.0244	0.1225	0.0363	0.0021
1	rs686183	96078924	1.11	0.0149838864052024	1.19	0.0203852747306207	0.0698742892994541	0.343224484273364	0.0096	0.01	0.0995	0.013	0.0436	0.016	0.0153	0.0195	0.0021	0.0304	0.0386	0.1474	0.0044	0.0387	0.1335	0.015	0.0162	0.0031	0.0024	0.0171	0.0123	0.1221	0.0244	0.1225	0.0362	0.0021
1	rs7539394	96080116	1.11	0.0149838864052024	1.19	0.0203852747306207	0.0691393049837623	0.339025557082936	0.0096	0.01	0.0995	0.013	0.0436	0.016	0.0152	0.0195	0.0021	0.0304	0.0386	0.1474	0.0044	0.0387	0.1336	0.015	0.0161	0.0031	0.0024	0.0171	0.0123	0.1221	0.0244	0.1224	0.0362	0.0021
1	rs607431	96080784	1.11	0.0149838864052024	1.19	0.0203852747306207	0.0691393049837623	0.342235157200244	0.0096	0.01	0.0995	0.013	0.0436	0.016	0.0152	0.0195	0.0021	0.0304	0.0386	0.1473	0.0044	0.0387	0.1336	0.015	0.0161	0.0031	0.0024	0.0171	0.0123	0.1221	0.0244	0.1224	0.0362	0.0021
1	rs77504542	96096192	1.1	0.0192206709224904	1.19	0.0203852747306207	0.0653830499956184	0.392035786290617	0.0097	0.01	0.1	0.013	0.0436	0.0159	0.0153	0.0197	0.0021	0.0306	0.0385	0.1473	0.0044	0.0385	0.1334	0.015	0.0159	0.0031	0.0024	0.0169	0.0125	0.1225	0.0245	0.1221	0.0359	0.0021
1	rs592158	96102889	1.11	0.0149838864052024	1.19	0.0203852747306207	0.0692410831920209	0.35541010157348	0.0098	0.01	0.1007	0.0128	0.0434	0.0158	0.015	0.0196	0.002	0.031	0.0384	0.1486	0.0043	0.0383	0.1338	0.015	0.0157	0.0031	0.002	0.0168	0.0124	0.1227	0.0246	0.1213	0.0357	0.0021
1	rs72727927	96105444	1.11	0.0149838864052024	1.19	0.0203852747306207	0.0727388115920177	0.365950976306509	0.0099	0.01	0.1008	0.0127	0.0434	0.0158	0.015	0.0196	0.002	0.031	0.0384	0.1487	0.0043	0.0383	0.1338	0.015	0.0156	0.0031	0.002	0.0168	0.0124	0.1227	0.0246	0.1213	0.0357	0.0021
1	rs114673780	96117681	1.11	0.0149838864052024	1.19	0.0203852747306207	0.0918388510499069	0.409352667664287	0.0099	0.0101	0.1018	0.0126	0.0433	0.0157	0.0148	0.0196	0.0019	0.0312	0.0384	0.1488	0.0044	0.0381	0.1336	0.0148	0.0156	0.003	0.0019	0.0167	0.0126	0.1227	0.0245	0.1212	0.0355	0.002
1	rs1396631	96123814	1.11	0.0149838864052024	1.18	0.0255692379504257	0.0862610700281991	0.378739687126192	0.01	0.0101	0.102	0.0126	0.0433	0.0157	0.0148	0.0196	0.0019	0.0312	0.0384	0.1489	0.0044	0.0381	0.1336	0.0148	0.0156	0.003	0.0019	0.0167	0.0126	0.1226	0.0246	0.1212	0.0355	0.002
1	rs11165460	96124935	1.11	0.0149838864052024	1.18	0.0255692379504257	0.0767621798665289	0.392421213974657	0.01	0.0101	0.102	0.0125	0.043	0.0157	0.0148	0.0196	0.0019	0.0313	0.0384	0.1488	0.0043	0.038	0.1336	0.015	0.0156	0.003	0.0019	0.0167	0.0126	0.1227	0.0246	0.1212	0.0357	0.002
1	rs6703657	96138526	1.11	0.0149838864052024	1.18	0.0255692379504257	0.0883178466354102	0.398344180711988	0.0099	0.0101	0.1022	0.0125	0.043	0.0158	0.0148	0.0196	0.0019	0.0313	0.0384	0.1488	0.0043	0.038	0.1338	0.015	0.0155	0.003	0.0018	0.0167	0.0125	0.1226	0.0246	0.1211	0.0357	0.002
1	rs600353	96144179	1.11	0.0149838864052024	1.18	0.0255692379504257	0.104959945343049	0.41586638861784	0.0099	0.0101	0.1024	0.0124	0.0431	0.0158	0.0148	0.0196	0.0019	0.0315	0.0384	0.1488	0.0044	0.0379	0.1338	0.015	0.0154	0.0029	0.0018	0.0166	0.0125	0.1226	0.0247	0.1211	0.0357	0.0019
1	rs75593213	96145123	1.11	0.0149838864052024	1.18	0.0255692379504257	0.109124895753023	0.466659740392153	0.0099	0.0101	0.1023	0.0124	0.0431	0.0157	0.0147	0.0196	0.0019	0.0315	0.0384	0.1488	0.0044	0.0379	0.1339	0.015	0.0154	0.0029	0.0018	0.0166	0.0125	0.1226	0.0247	0.121	0.0356	0.0019
1	rs6693882	96145968	1.11	0.0149838864052024	1.18	0.0255692379504257	0.10645310817448	0.474890495003461	0.0099	0.0101	0.1023	0.0124	0.0432	0.0157	0.0146	0.0196	0.002	0.0317	0.0384	0.1488	0.0044	0.0378	0.134	0.015	0.0154	0.0029	0.0018	0.0166	0.0125	0.1226	0.0247	0.1209	0.0356	0.0019
1	rs12410939	96150205	1.11	0.0149838864052024	1.18	0.0255692379504257	0.140866276566377	0.521572161333961	0.0098	0.01	0.1031	0.0123	0.0432	0.0156	0.0145	0.0195	0.002	0.0322	0.0381	0.1486	0.0043	0.0377	0.134	0.0149	0.0153	0.0029	0.0018	0.0164	0.0125	0.1228	0.0247	0.1211	0.0354	0.0018
1	rs12070391	96150802	1.11	0.0149838864052024	1.18	0.0255692379504257	0.0804766081662448	0.410523068691815	0.0097	0.0099	0.1058	0.0118	0.0436	0.015	0.0137	0.0198	0.002	0.0335	0.0374	0.1479	0.0042	0.0373	0.1343	0.0145	0.0147	0.0029	0.0018	0.0158	0.0126	0.1237	0.024	0.1221	0.0351	0.0019
1	rs630448	96155716	1.08	0.0307113420574436	1.18	0.0255692379504257	0.11461987737875	0.780570785671649	0.0092	0.0096	0.1118	0.0105	0.0446	0.0138	0.012	0.0202	0.0021	0.0362	0.0358	0.146	0.0042	0.0364	0.1353	0.0138	0.0135	0.003	0.0018	0.0143	0.0124	0.1256	0.0224	0.1241	0.0343	0.0023
1	rs72727959	96156562	1.08	0.0307113420574436	1.18	0.0255692379504257	0.105119300632397	0.670844119883332	0.0092	0.0096	0.1118	0.0105	0.0446	0.0138	0.012	0.0202	0.0021	0.0362	0.0358	0.146	0.0042	0.0364	0.1353	0.0138	0.0136	0.003	0.0018	0.0143	0.0124	0.1255	0.0224	0.1241	0.0343	0.0023
1	rs1931256	96157416	1.08	0.0307113420574436	1.18	0.0255692379504257	0.101700202510599	0.638221366200776	0.0092	0.0096	0.1118	0.0105	0.0446	0.0138	0.012	0.0202	0.0021	0.0363	0.0358	0.146	0.0042	0.0364	0.1352	0.0138	0.0136	0.003	0.0018	0.0143	0.0125	0.1255	0.0224	0.1241	0.0343	0.0023
1	rs116728225	96158100	1.08	0.0307113420574436	1.18	0.0255692379504257	0.101076676380819	0.635895261287696	0.0092	0.0096	0.1119	0.0105	0.0447	0.0138	0.012	0.0202	0.0021	0.0363	0.0358	0.146	0.0042	0.0364	0.1351	0.0138	0.0136	0.003	0.0018	0.0143	0.0125	0.1255	0.0224	0.1241	0.0343	0.0023
1	rs76736518	96162102	1.08	0.0307113420574436	1.18	0.0255692379504257	0.0916436601590365	0.462222730471199	0.0092	0.0096	0.1119	0.0106	0.0448	0.0138	0.012	0.0202	0.0021	0.0364	0.0358	0.146	0.0043	0.0364	0.1349	0.0138	0.0136	0.003	0.0018	0.0142	0.0125	0.1255	0.0224	0.1242	0.0343	0.0023
1	rs12744991	96163412	1.08	0.0307113420574436	1.18	0.0255692379504257	0.0918388510499069	0.450712135089487	0.0092	0.0096	0.1119	0.0106	0.0449	0.0138	0.012	0.0202	0.0021	0.0364	0.0358	0.146	0.0043	0.0363	0.1348	0.0138	0.0136	0.003	0.0018	0.0142	0.0125	0.1255	0.0224	0.1242	0.0343	0.0023
1	rs115614347	96163518	1.08	0.0307113420574436	1.18	0.0255692379504257	0.0916436601590365	0.450178624323977	0.0092	0.0096	0.1119	0.0106	0.0448	0.0138	0.012	0.0202	0.0021	0.0364	0.0358	0.146	0.0043	0.0363	0.1348	0.0138	0.0136	0.003	0.0018	0.0142	0.0125	0.1255	0.0224	0.1242	0.0343	0.0023
1	rs10747469	96164656	1.08	0.0307113420574436	1.17	0.0317925650317571	0.0897061683914016	0.448179448481778	0.0092	0.0096	0.1121	0.0106	0.0447	0.0138	0.012	0.0201	0.0021	0.0364	0.0358	0.1459	0.0042	0.0364	0.1349	0.0138	0.0136	0.003	0.0018	0.0143	0.0127	0.1255	0.0224	0.1242	0.0343	0.0023
1	rs72727980	96176977	1.07	0.0382760853635132	1.17	0.0317925650317571	0.0726967617231868	0.438351527967846	0.0092	0.0095	0.1118	0.0104	0.044	0.0139	0.012	0.0201	0.0021	0.0365	0.0361	0.1454	0.0041	0.0362	0.1357	0.0138	0.0135	0.003	0.0018	0.0142	0.0124	0.1258	0.0225	0.1249	0.0344	0.0023
1	rs144335386	96176986	1.07	0.0382760853635132	1.17	0.0317925650317571	0.0741566102857013	0.441399942218736	0.0092	0.0095	0.1118	0.0104	0.044	0.0139	0.012	0.0201	0.0021	0.0365	0.0361	0.1454	0.0041	0.0362	0.1357	0.0138	0.0135	0.003	0.0018	0.0142	0.0124	0.1258	0.0224	0.1249	0.0344	0.0023
1	rs76186940	96177309	1.07	0.0382760853635132	1.17	0.0317925650317571	0.0740927472099494	0.442594329773925	0.0092	0.0095	0.1118	0.0104	0.044	0.0139	0.012	0.0201	0.0021	0.0364	0.0361	0.1454	0.0041	0.0362	0.1357	0.0138	0.0135	0.003	0.0018	0.0142	0.0124	0.1259	0.0224	0.1248	0.0344	0.0023
1	rs56101100	96193545	1.07	0.0382760853635132	1.17	0.0317925650317571	0.0704700484679694	0.442859865769629	0.0092	0.0096	0.1119	0.0104	0.0438	0.0139	0.012	0.0202	0.0021	0.0365	0.0362	0.1453	0.004	0.0363	0.1359	0.0138	0.0135	0.003	0.0018	0.0142	0.0124	0.1259	0.0225	0.1249	0.0344	0.0023
1	rs11586170	96196776	1.07	0.0382760853635132	1.17	0.0317925650317571	0.0700383076459116	0.439278710089211	0.0092	0.0096	0.1119	0.0104	0.0438	0.0139	0.012	0.0202	0.0021	0.0365	0.0362	0.1453	0.004	0.0363	0.1359	0.0138	0.0135	0.003	0.0018	0.0142	0.0124	0.1259	0.0225	0.1249	0.0344	0.0023
1	rs75547129	96207819	1.07	0.0382760853635132	1.17	0.0317925650317571	0.0668252988712743	0.442461577657479	0.0092	0.0095	0.1119	0.0104	0.0438	0.0139	0.012	0.0202	0.0021	0.0366	0.0362	0.1452	0.004	0.0363	0.136	0.0137	0.0134	0.003	0.0018	0.0142	0.0123	0.126	0.0225	0.1249	0.0344	0.0023
1	rs6657188	96209290	1.07	0.0382760853635132	1.17	0.0317925650317571	0.0649524396179285	0.439543715181825	0.0092	0.0095	0.112	0.0104	0.0437	0.0139	0.0119	0.0203	0.002	0.0366	0.0362	0.1451	0.004	0.0362	0.136	0.0137	0.0134	0.003	0.0018	0.0142	0.0123	0.1261	0.0225	0.1249	0.0344	0.0023
1	rs117451771	96218709	1.07	0.0382760853635132	1.17	0.0317925650317571	0.0614049872728671	0.430821159735857	0.0092	0.0094	0.112	0.0104	0.0437	0.0139	0.0119	0.0203	0.002	0.0366	0.0362	0.145	0.004	0.0362	0.136	0.0137	0.0134	0.003	0.0018	0.0141	0.0122	0.1263	0.0226	0.1248	0.0345	0.0023
1	rs6664676	96233623	1.07	0.0382760853635132	1.17	0.0317925650317571	0.0595418477879101	0.427924078160283	0.0092	0.0094	0.1121	0.0104	0.0437	0.0139	0.0119	0.0204	0.002	0.0367	0.0362	0.145	0.0039	0.0361	0.136	0.0137	0.0134	0.003	0.0018	0.0141	0.0122	0.1264	0.0226	0.1248	0.0345	0.0023
1	rs116539815	96238561	1.07	0.0382760853635132	1.17	0.0317925650317571	0.0596341037186808	0.428845307047867	0.0092	0.0094	0.1121	0.0104	0.0437	0.0139	0.0119	0.0204	0.002	0.0367	0.0361	0.145	0.0039	0.0361	0.136	0.0137	0.0134	0.003	0.0018	0.0141	0.0122	0.1264	0.0226	0.1248	0.0345	0.0023
1	rs10874950	96250406	1.07	0.0382760853635132	1.17	0.0317925650317571	0.0674440088078658	0.43649873326301	0.0094	0.0093	0.1123	0.0102	0.0438	0.0141	0.012	0.0205	0.0019	0.0371	0.0358	0.144	0.0038	0.0359	0.1367	0.0142	0.0133	0.0029	0.0017	0.0139	0.0117	0.1278	0.0224	0.1243	0.0348	0.0023
1	rs116567992	96255329	1.07	0.0382760853635132	1.17	0.0317925650317571	0.0812872743630402	0.456190216880892	0.0093	0.0091	0.1138	0.0099	0.0436	0.0142	0.0118	0.0206	0.0017	0.0372	0.0352	0.1444	0.0036	0.0358	0.1368	0.0147	0.0132	0.0028	0.0017	0.0137	0.0113	0.1287	0.022	0.1237	0.0347	0.0023
1	rs6674932	96269860	1.06	0.0472756964826134	1.17	0.0317925650317571	0.0886517017988716	0.47178269885563	0.0093	0.0091	0.1141	0.0099	0.0435	0.0143	0.0118	0.0207	0.0017	0.0372	0.035	0.1444	0.0035	0.0357	0.1369	0.0147	0.0132	0.0028	0.0017	0.0137	0.0112	0.1289	0.022	0.1237	0.0347	0.0023
1	rs66784996	96271468	1.06	0.0472756964826134	1.18	0.0255692379504257	0.0928925007128676	0.48017230507448	0.0093	0.0091	0.1142	0.0099	0.0436	0.0143	0.0118	0.0207	0.0017	0.0372	0.0349	0.1444	0.0035	0.0357	0.137	0.0147	0.0132	0.0028	0.0017	0.0136	0.0112	0.1289	0.0219	0.1236	0.0348	0.0023
1	rs114495530	96282449	1.06	0.0472756964826134	1.18	0.0255692379504257	0.102901989723731	0.505842229040034	0.0091	0.0089	0.1149	0.0098	0.043	0.0142	0.0117	0.0208	0.0014	0.037	0.0343	0.1454	0.0033	0.0356	0.1382	0.0148	0.0129	0.0027	0.0015	0.0133	0.0109	0.1301	0.0213	0.124	0.0346	0.0022
1	rs116095418	96283287	1.06	0.0472756964826134	1.18	0.0255692379504257	0.101284252444682	0.513140139810869	0.0091	0.0089	0.1149	0.0098	0.043	0.0142	0.0117	0.0208	0.0014	0.037	0.0343	0.1454	0.0033	0.0356	0.1382	0.0148	0.0128	0.0027	0.0015	0.0133	0.0109	0.1301	0.0213	0.124	0.0346	0.0022
1	rs112572642	96292998	1.06	0.0472756964826134	1.18	0.0255692379504257	0.102744735491175	0.514520063510194	0.0091	0.0089	0.1149	0.0098	0.0429	0.0143	0.0117	0.0208	0.0014	0.037	0.0342	0.1456	0.0032	0.0355	0.1382	0.0149	0.0128	0.0027	0.0015	0.0133	0.0108	0.1303	0.0213	0.124	0.0346	0.0022
1	rs9324358	96296978	1.06	0.0472756964826134	1.17	0.0317925650317571	0.105039604204324	0.530038544089094	0.0091	0.0089	0.115	0.0098	0.0429	0.0143	0.0117	0.0208	0.0014	0.037	0.0342	0.1457	0.0032	0.0355	0.1383	0.0149	0.0128	0.0027	0.0015	0.0132	0.0108	0.1305	0.0212	0.124	0.0346	0.0022
1	rs17417942	96297639	1.06	0.0472756964826134	1.17	0.0317925650317571	0.105385226751703	0.529343296919808	0.0091	0.0089	0.115	0.0097	0.0429	0.0143	0.0117	0.0208	0.0014	0.037	0.0342	0.1457	0.0032	0.0355	0.1383	0.0149	0.0128	0.0027	0.0015	0.0132	0.0108	0.1305	0.0212	0.124	0.0346	0.0022
1	rs12741619	96303277	1.06	0.0472756964826134	1.17	0.0317925650317571	0.108636063274952	0.525870485250927	0.0091	0.0089	0.115	0.0097	0.0428	0.0143	0.0117	0.0208	0.0014	0.037	0.0341	0.1458	0.0032	0.0355	0.1384	0.0149	0.0128	0.0026	0.0015	0.0132	0.0108	0.1306	0.0212	0.124	0.0346	0.0022
1	rs1342400	96309271	1.06	0.0472756964826134	1.17	0.0317925650317571	0.122809654858352	0.549035730268748	0.009	0.0089	0.1151	0.0097	0.0428	0.0143	0.0117	0.0208	0.0013	0.037	0.0341	0.1459	0.0032	0.0355	0.1385	0.0149	0.0127	0.0026	0.0014	0.0132	0.0108	0.1308	0.0212	0.124	0.0346	0.0022
1	rs2051029	96309286	1.06	0.0472756964826134	1.17	0.0317925650317571	0.121963452299707	0.547633252704308	0.009	0.0089	0.1151	0.0097	0.0428	0.0143	0.0117	0.0208	0.0013	0.037	0.0341	0.1459	0.0032	0.0355	0.1385	0.0149	0.0127	0.0026	0.0014	0.0132	0.0108	0.1309	0.0212	0.124	0.0346	0.0022
1	rs1573063	96313905	1.06	0.0472756964826134	1.17	0.0317925650317571	0.1229266523519	0.580252453974612	0.009	0.0089	0.1151	0.0097	0.0427	0.0143	0.0117	0.0208	0.0013	0.037	0.0341	0.146	0.0032	0.0355	0.1385	0.0149	0.0127	0.0026	0.0014	0.0132	0.0108	0.1309	0.0212	0.124	0.0346	0.0022
1	rs115324578	96318113	1.06	0.0472756964826134	1.17	0.0317925650317571	0.12106283321791	0.57457132968877	0.009	0.0089	0.1151	0.0097	0.0427	0.0143	0.0117	0.0208	0.0013	0.037	0.0341	0.146	0.0032	0.0355	0.1385	0.0149	0.0127	0.0026	0.0014	0.0132	0.0108	0.1309	0.0212	0.124	0.0347	0.0022
1	rs77280240	96329929	1.06	0.0472756964826134	1.17	0.0317925650317571	0.11690426981626	0.578546698226878	0.009	0.0089	0.1151	0.0097	0.0426	0.0142	0.0117	0.0208	0.0013	0.0369	0.0339	0.1463	0.0031	0.0355	0.1387	0.0148	0.0128	0.0026	0.0014	0.0131	0.0107	0.131	0.0212	0.124	0.0348	0.0022
1	rs11165513	96368020	1.06	0.0472756964826134	1.17	0.0317925650317571	0.116790810488244	0.597376109136744	0.009	0.0089	0.1151	0.0096	0.0424	0.0142	0.0117	0.0208	0.0013	0.0369	0.0338	0.1466	0.0031	0.0355	0.1389	0.0148	0.0129	0.0025	0.0014	0.013	0.0107	0.1311	0.0212	0.124	0.0349	0.0022
1	rs72731830	96385539	1.06	0.0472756964826134	1.17	0.0317925650317571	0.118271053221698	0.623281924074698	0.009	0.0089	0.1152	0.0096	0.0424	0.0142	0.0117	0.0208	0.0013	0.0369	0.0337	0.1468	0.0031	0.0355	0.1389	0.0147	0.0129	0.0026	0.0014	0.013	0.0107	0.1311	0.0211	0.1239	0.0349	0.0023
1	rs10874971	96397315	1.06	0.0472756964826134	1.17	0.0317925650317571	0.119216365790635	0.642588131167995	0.009	0.0089	0.1152	0.0096	0.0424	0.0141	0.0116	0.0208	0.0013	0.0369	0.0337	0.1469	0.0031	0.0354	0.1389	0.0147	0.0129	0.0026	0.0013	0.013	0.0108	0.1311	0.021	0.1238	0.0349	0.0023
1	rs116705107	96400228	1.06	0.0472756964826134	1.17	0.0317925650317571	0.115040825330213	0.653096437348121	0.009	0.0089	0.1153	0.0095	0.0423	0.0141	0.0116	0.0208	0.0013	0.0369	0.0336	0.1469	0.0031	0.0354	0.139	0.0147	0.013	0.0026	0.0013	0.013	0.0108	0.1312	0.021	0.1238	0.0349	0.0023
1	rs80070586	96413348	1.06	0.0472756964826134	1.17	0.0317925650317571	0.109615086565994	0.653827641450591	0.0091	0.0089	0.1154	0.0095	0.0423	0.0141	0.0116	0.0209	0.0013	0.0368	0.0335	0.1469	0.003	0.0353	0.1393	0.0146	0.013	0.0026	0.0013	0.013	0.0108	0.1313	0.0209	0.1238	0.0349	0.0022
1	rs7539839	96413433	1.06	0.0472756964826134	1.17	0.0317925650317571	0.10950603785273	0.654120175913925	0.0091	0.0089	0.1154	0.0095	0.0423	0.0141	0.0116	0.0209	0.0013	0.0368	0.0335	0.1469	0.003	0.0353	0.1393	0.0146	0.013	0.0026	0.0013	0.013	0.0108	0.1313	0.0209	0.1238	0.0349	0.0022
1	rs17419901	96413879	1.06	0.0472756964826134	1.17	0.0317925650317571	0.107312229017742	0.639530668595776	0.0091	0.0089	0.1154	0.0095	0.0423	0.0141	0.0116	0.0209	0.0013	0.0368	0.0335	0.1469	0.0029	0.0353	0.1393	0.0146	0.013	0.0026	0.0013	0.013	0.0108	0.1313	0.0209	0.1238	0.0349	0.0022
1	rs17454063	96430666	1.06	0.0472756964826134	1.17	0.0317925650317571	0.11183777249577	0.673935354338871	0.0091	0.009	0.1157	0.0095	0.0424	0.0141	0.0116	0.0209	0.0013	0.0369	0.0335	0.147	0.0028	0.0351	0.1392	0.0146	0.013	0.0027	0.0013	0.013	0.0107	0.1313	0.0206	0.124	0.035	0.0021
1	rs1458630	96441429	1.06	0.0472756964826134	1.16	0.0391967480014609	0.112224734154206	0.67157983398684	0.0092	0.009	0.1158	0.0094	0.0424	0.0141	0.0116	0.0209	0.0013	0.0369	0.0335	0.147	0.0028	0.0351	0.1392	0.0145	0.0131	0.0027	0.0013	0.013	0.0107	0.1313	0.0206	0.124	0.035	0.002
1	rs10783034	96449073	1.06	0.0472756964826134	1.17	0.0317925650317571	0.113056713453847	0.676440151733202	0.0092	0.009	0.1158	0.0094	0.0424	0.014	0.0116	0.021	0.0013	0.0369	0.0335	0.147	0.0027	0.0351	0.1392	0.0145	0.0131	0.0027	0.0013	0.013	0.0107	0.1313	0.0206	0.124	0.035	0.002
1	rs552951	96462513	1.06	0.0472756964826134	1.17	0.0317925650317571	0.114395759538553	0.725472398657675	0.0093	0.0091	0.1167	0.0093	0.0421	0.0137	0.0115	0.0207	0.0013	0.0368	0.0333	0.149	0.0025	0.0348	0.1389	0.0143	0.013	0.0028	0.0012	0.0127	0.0104	0.1311	0.0203	0.124	0.0354	0.002
1	rs77725699	96469262	1.06	0.0472756964826134	1.17	0.0317925650317571	0.115406414152958	0.730567366716294	0.0093	0.0091	0.1169	0.0093	0.0422	0.0136	0.0115	0.0207	0.0013	0.0368	0.0333	0.1492	0.0025	0.0348	0.1388	0.0142	0.013	0.0027	0.0012	0.0127	0.0103	0.1311	0.0202	0.1241	0.0354	0.002
1	rs321246	96474334	1.06	0.0472756964826134	1.17	0.0317925650317571	0.12071529958346	0.75510136747214	0.0093	0.0091	0.1171	0.0093	0.0421	0.0135	0.0115	0.0207	0.0013	0.0368	0.0333	0.1494	0.0025	0.0349	0.1388	0.0142	0.0131	0.0027	0.0012	0.0127	0.0102	0.1312	0.0201	0.1242	0.0354	0.002
1	rs115843241	96486907	1.06	0.0472756964826134	1.17	0.0317925650317571	0.111810163907609	0.767813246749671	0.0091	0.0091	0.1171	0.0093	0.042	0.0134	0.0117	0.0206	0.0012	0.0366	0.0332	0.1507	0.0023	0.0347	0.1388	0.014	0.0135	0.0023	0.0012	0.0123	0.01	0.1314	0.0199	0.1246	0.0356	0.002
1	rs1073090	96489212	1.06	0.0472756964826134	1.17	0.0317925650317571	0.11935999676563	0.82433977381714	0.0091	0.0091	0.1171	0.0093	0.042	0.0134	0.0117	0.0206	0.0012	0.0366	0.0332	0.1508	0.0023	0.0347	0.1388	0.0139	0.0135	0.0023	0.0012	0.0123	0.01	0.1313	0.0199	0.1247	0.0356	0.002
1	rs1146530	96492489	1.06	0.0472756964826134	1.17	0.0317925650317571	0.11690426981626	0.808212004609157	0.009	0.0091	0.1171	0.0093	0.042	0.0134	0.0117	0.0205	0.0012	0.0366	0.0332	0.1509	0.0023	0.0347	0.1388	0.0139	0.0135	0.0023	0.0012	0.0123	0.01	0.1313	0.0199	0.1247	0.0357	0.002
1	rs161114	96500593	1.06	0.0472756964826134	1.17	0.0317925650317571	0.120079738429577	0.834974306027766	0.0089	0.0091	0.1173	0.0093	0.042	0.0133	0.0118	0.0205	0.0012	0.0367	0.0333	0.1514	0.0022	0.0347	0.1388	0.0138	0.0134	0.0023	0.0012	0.0122	0.0099	0.1311	0.0199	0.1247	0.0356	0.002
1	rs116161048	96504346	1.06	0.0472756964826134	1.17	0.0317925650317571	0.118958096539025	0.823108634930969	0.0089	0.0092	0.1174	0.0093	0.042	0.0133	0.0117	0.0205	0.0012	0.0367	0.0333	0.1515	0.0022	0.0347	0.1388	0.0138	0.0134	0.0022	0.0011	0.0121	0.0099	0.131	0.02	0.1247	0.0356	0.002
1	rs11165539	96515589	1.06	0.0472756964826134	1.17	0.0317925650317571	0.134104791345096	0.854311699256587	0.0087	0.0095	0.1177	0.0092	0.0421	0.0131	0.0117	0.0204	0.0012	0.0366	0.0336	0.1518	0.0022	0.0349	0.1388	0.0136	0.0133	0.0021	0.0011	0.0118	0.0098	0.1308	0.0199	0.1248	0.0358	0.002
1	rs222889	96525308	1.06	0.0472756964826134	1.17	0.0317925650317571	0.137585833760908	0.858655810359267	0.0087	0.0096	0.1178	0.0092	0.0421	0.0131	0.0117	0.0205	0.0012	0.0366	0.0336	0.1518	0.0022	0.0349	0.1388	0.0136	0.0132	0.0021	0.0011	0.0118	0.0098	0.1308	0.0199	0.1248	0.0358	0.002
1	rs116019520	96532142	1.06	0.0472756964826134	1.17	0.0317925650317571	0.137429286413445	0.860208379387901	0.0087	0.0096	0.1178	0.0092	0.042	0.0131	0.0117	0.0205	0.0012	0.0366	0.0336	0.1518	0.0022	0.035	0.1388	0.0136	0.0132	0.0021	0.0011	0.0118	0.0098	0.1308	0.0199	0.1248	0.0358	0.002
1	rs17455665	96538712	1.06	0.0472756964826134	1.17	0.0317925650317571	0.140675761393849	0.870936793110042	0.0087	0.0096	0.1178	0.0092	0.042	0.013	0.0117	0.0205	0.0012	0.0366	0.0337	0.1519	0.0021	0.035	0.1389	0.0135	0.0132	0.002	0.0011	0.0117	0.0097	0.1307	0.0199	0.1247	0.0358	0.002
1	rs1144325	96539243	1.06	0.0472756964826134	1.18	0.0255692379504257	0.140866276566377	0.872182430564662	0.0087	0.0096	0.1178	0.0092	0.042	0.013	0.0117	0.0205	0.0012	0.0366	0.0337	0.1519	0.0021	0.035	0.1389	0.0135	0.0132	0.002	0.0011	0.0117	0.0097	0.1307	0.0199	0.1247	0.0358	0.002
1	rs12137415	96544224	1.06	0.0472756964826134	1.18	0.0255692379504257	0.140961591984834	0.874051570069591	0.0087	0.0096	0.1178	0.0092	0.042	0.013	0.0117	0.0205	0.0012	0.0366	0.0337	0.1519	0.0021	0.035	0.1389	0.0135	0.0132	0.002	0.0011	0.0117	0.0097	0.1307	0.0199	0.1247	0.0358	0.002
1	rs72733741	96548258	1.06	0.0472756964826134	1.18	0.0255692379504257	0.151947681195903	0.893883112796482	0.0087	0.0097	0.1179	0.0092	0.042	0.013	0.0117	0.0205	0.0012	0.0366	0.0337	0.152	0.0021	0.035	0.1389	0.0135	0.0132	0.002	0.0011	0.0117	0.0097	0.1307	0.0199	0.1248	0.0358	0.002
1	rs556311	96548536	1.06	0.0472756964826134	1.18	0.0255692379504257	0.151416565783713	0.899364332054044	0.0087	0.0097	0.1179	0.0092	0.042	0.013	0.0117	0.0205	0.0012	0.0367	0.0337	0.152	0.0021	0.035	0.1388	0.0135	0.0132	0.002	0.0011	0.0117	0.0097	0.1307	0.0199	0.1248	0.0358	0.002
1	rs9651212	96563522	1.06	0.0472756964826134	1.18	0.0255692379504257	0.154384866349639	0.868291026296158	0.0087	0.0097	0.1179	0.0092	0.0421	0.013	0.0117	0.0203	0.0012	0.0367	0.0338	0.152	0.0021	0.0351	0.1388	0.0135	0.0132	0.002	0.0011	0.0116	0.0096	0.1308	0.0198	0.1248	0.0359	0.002
1	rs1146547	96570359	1.06	0.0472756964826134	1.18	0.0255692379504257	0.154586202502959	0.865180476910368	0.0086	0.0098	0.118	0.0092	0.0421	0.013	0.0118	0.0202	0.0012	0.0367	0.0338	0.1521	0.0021	0.0351	0.1387	0.0135	0.0132	0.0019	0.0011	0.0116	0.0096	0.1308	0.0198	0.1249	0.036	0.002
1	rs78661068	96590780	1.06	0.0472756964826134	1.18	0.0255692379504257	0.156506623028837	0.920411697883302	0.0086	0.0098	0.1179	0.0092	0.0421	0.0129	0.0119	0.0201	0.0013	0.0367	0.0339	0.1521	0.0021	0.0352	0.1385	0.0134	0.0133	0.0019	0.0011	0.0113	0.0095	0.1305	0.0198	0.1256	0.0358	0.0021
1	rs1402807	96597055	1.07	0.0382760853635132	1.18	0.0255692379504257	0.239474383551455	1.07162806555538	0.0087	0.0102	0.1174	0.0093	0.042	0.0125	0.0123	0.0197	0.0016	0.0366	0.0341	0.1528	0.0023	0.0357	0.137	0.0131	0.0137	0.0019	0.0014	0.0105	0.0093	0.1294	0.02	0.1272	0.0355	0.0025
1	rs1222067	96597502	1.07	0.0382760853635132	1.18	0.0255692379504257	0.244852365203635	1.12766903357343	0.0087	0.0102	0.118	0.0093	0.0421	0.0124	0.0122	0.0197	0.0016	0.0367	0.0339	0.1531	0.0023	0.0356	0.1369	0.013	0.0135	0.0019	0.0014	0.0104	0.0093	0.1293	0.02	0.1272	0.0356	0.0024
1	rs17114662	96603354	1.07	0.0382760853635132	1.18	0.0255692379504257	0.232674752925692	1.12374221684153	0.0087	0.0102	0.118	0.0093	0.0421	0.0124	0.0122	0.0197	0.0016	0.0367	0.0338	0.1531	0.0023	0.0356	0.1371	0.0129	0.0134	0.002	0.0014	0.0104	0.0092	0.1294	0.02	0.1272	0.0356	0.0024
1	rs61787095	96608470	1.07	0.0382760853635132	1.18	0.0255692379504257	0.176807511625055	1.13733305353814	0.0089	0.01	0.1178	0.0094	0.0411	0.0117	0.0121	0.0197	0.0016	0.0365	0.033	0.1532	0.0023	0.0354	0.1388	0.0125	0.0132	0.0021	0.0014	0.0102	0.0088	0.1299	0.0206	0.1279	0.0359	0.0024
1	rs12567412	96610271	1.07	0.0382760853635132	1.18	0.0255692379504257	0.194657205265652	1.26360873117777	0.009	0.01	0.1178	0.0094	0.0411	0.0117	0.0121	0.0197	0.0016	0.0365	0.033	0.1532	0.0023	0.0355	0.1389	0.0124	0.0132	0.0021	0.0014	0.0102	0.0088	0.1299	0.0207	0.1279	0.036	0.0024
1	rs78609554	96611398	1.07	0.0382760853635132	1.18	0.0255692379504257	0.189894167694776	1.24076401428114	0.009	0.01	0.1178	0.0094	0.0411	0.0117	0.0121	0.0197	0.0016	0.0365	0.0329	0.1531	0.0023	0.0355	0.1389	0.0124	0.0132	0.0021	0.0014	0.0102	0.0088	0.1299	0.0207	0.128	0.036	0.0024
1	rs72976575	96624520	1.07	0.0382760853635132	1.18	0.0255692379504257	0.192629443145956	1.26327471287671	0.009	0.01	0.1176	0.0093	0.0411	0.0115	0.012	0.0196	0.0016	0.0366	0.0328	0.153	0.0023	0.0355	0.1394	0.0124	0.0131	0.0022	0.0014	0.0102	0.0088	0.1299	0.0208	0.1283	0.036	0.0025
1	rs1402806	96638427	1.07	0.0382760853635132	1.18	0.0255692379504257	0.189856335291616	1.28954122747746	0.009	0.01	0.1172	0.0094	0.0413	0.0114	0.012	0.0196	0.0015	0.0367	0.0328	0.1533	0.0023	0.0356	0.1394	0.0122	0.0131	0.0022	0.0014	0.0101	0.0088	0.13	0.0208	0.1282	0.036	0.0025
1	rs115623562	96641018	1.07	0.0382760853635132	1.18	0.0255692379504257	0.188798780398201	1.27330188318469	0.009	0.01	0.1171	0.0093	0.0413	0.0114	0.012	0.0196	0.0015	0.0367	0.0328	0.1534	0.0023	0.0357	0.1394	0.0122	0.0131	0.0022	0.0014	0.0101	0.0088	0.13	0.0208	0.1281	0.036	0.0025
1	rs115066819	96644922	1.07	0.0382760853635132	1.19	0.0203852747306207	0.187894998181167	1.25843316565852	0.009	0.01	0.117	0.0093	0.0413	0.0114	0.012	0.0196	0.0015	0.0368	0.0328	0.1535	0.0023	0.0357	0.1394	0.0122	0.0131	0.0022	0.0014	0.0101	0.0088	0.13	0.0208	0.128	0.036	0.0025
1	rs34790173	96646424	1.07	0.0382760853635132	1.19	0.0203852747306207	0.192667590608788	1.27748389721831	0.009	0.01	0.117	0.0093	0.0413	0.0114	0.012	0.0196	0.0015	0.0368	0.0328	0.1535	0.0023	0.0357	0.1394	0.0122	0.0131	0.0022	0.0014	0.0101	0.0088	0.13	0.0208	0.128	0.036	0.0025
1	rs35776450	96649611	1.07	0.0382760853635132	1.19	0.0203852747306207	0.19080344020638	1.32296625999554	0.009	0.01	0.1169	0.0093	0.0413	0.0114	0.012	0.0196	0.0015	0.0368	0.0328	0.1536	0.0023	0.0357	0.1393	0.0122	0.013	0.0022	0.0014	0.0101	0.0089	0.1301	0.0208	0.128	0.036	0.0025
1	rs76670570	96653747	1.07	0.0382760853635132	1.19	0.0203852747306207	0.175503119843227	1.28870328595884	0.009	0.01	0.1168	0.0093	0.0413	0.0114	0.012	0.0195	0.0015	0.0368	0.0327	0.1536	0.0023	0.0357	0.1392	0.0122	0.013	0.0022	0.0014	0.0101	0.0089	0.13	0.0208	0.1279	0.0364	0.0025
1	rs12131643	96658846	1.07	0.0382760853635132	1.19	0.0203852747306207	0.173628873147503	1.29943595797401	0.009	0.01	0.1166	0.0093	0.0414	0.0113	0.0121	0.0196	0.0016	0.0367	0.0325	0.1536	0.0023	0.0357	0.1392	0.0122	0.013	0.0022	0.0014	0.01	0.009	0.1301	0.0209	0.1281	0.0364	0.0025
1	rs3903882	96674597	1.07	0.0382760853635132	1.19	0.0203852747306207	0.177935220266874	1.27246576381322	0.0094	0.0099	0.1157	0.0095	0.0415	0.0113	0.0123	0.0196	0.0016	0.0365	0.0318	0.1534	0.0023	0.0356	0.1396	0.0122	0.0131	0.0023	0.0013	0.0099	0.0093	0.1302	0.0211	0.1286	0.0364	0.0025
1	rs321590	96691401	1.07	0.0382760853635132	1.2	0.0161071094639359	0.174997366974762	1.27915736286133	0.0095	0.0098	0.1157	0.0092	0.0415	0.0112	0.0121	0.0196	0.0016	0.0365	0.0314	0.1532	0.0023	0.0357	0.1402	0.0122	0.0131	0.0023	0.0013	0.01	0.0093	0.1306	0.021	0.1285	0.0366	0.0024
1	rs74322296	96694035	1.07	0.0382760853635132	1.2	0.0161071094639359	0.174204321523437	1.27564352032606	0.0095	0.0098	0.1157	0.0092	0.0415	0.0112	0.0121	0.0196	0.0016	0.0365	0.0314	0.1532	0.0023	0.0357	0.1402	0.0122	0.013	0.0023	0.0013	0.01	0.0093	0.1306	0.021	0.1285	0.0366	0.0024
1	rs971156	96717936	1.07	0.0382760853635132	1.2	0.0161071094639359	0.182007163434318	1.25726499886697	0.0095	0.0098	0.1156	0.009	0.0415	0.0111	0.012	0.0196	0.0016	0.0364	0.0315	0.153	0.0023	0.0357	0.1406	0.0122	0.013	0.0023	0.0013	0.01	0.0093	0.1308	0.0209	0.1285	0.0366	0.0024
1	rs76589258	96723805	1.07	0.0382760853635132	1.2	0.0161071094639359	0.181048604992295	1.25342806171124	0.0095	0.0098	0.1156	0.0091	0.0415	0.0111	0.012	0.0196	0.0016	0.0364	0.0315	0.1531	0.0023	0.0357	0.1407	0.0122	0.013	0.0023	0.0013	0.01	0.0093	0.1308	0.0211	0.1283	0.0366	0.0024
1	rs324846	96737029	1.07	0.0382760853635132	1.2	0.0161071094639359	0.182007163434318	1.27898999935361	0.0096	0.0098	0.1156	0.0091	0.0415	0.0111	0.012	0.0196	0.0016	0.0364	0.0315	0.1531	0.0023	0.0357	0.1408	0.0122	0.013	0.0023	0.0013	0.01	0.0093	0.1308	0.0211	0.1282	0.0366	0.0024
1	rs680954	96763525	1.07	0.0382760853635132	1.2	0.0161071094639359	0.179323231639521	1.33593826717254	0.0096	0.0098	0.1155	0.009	0.0415	0.011	0.0119	0.0194	0.0016	0.0364	0.0315	0.1536	0.0023	0.0357	0.1408	0.0122	0.0129	0.0026	0.0013	0.01	0.0094	0.1307	0.0213	0.128	0.0364	0.0025
1	rs56237626	96770142	1.07	0.0382760853635132	1.2	0.0161071094639359	0.175105671377497	1.29440312424288	0.0096	0.0098	0.1155	0.009	0.0415	0.011	0.0119	0.0194	0.0016	0.0364	0.0315	0.1536	0.0023	0.0357	0.1407	0.0122	0.0129	0.0026	0.0013	0.01	0.0094	0.1306	0.0213	0.128	0.0364	0.0025
1	rs161985	96770685	1.07	0.0382760853635132	1.2	0.0161071094639359	0.177607393665787	1.31119214705062	0.0096	0.0098	0.1155	0.009	0.0416	0.011	0.0119	0.0194	0.0017	0.0364	0.0315	0.1536	0.0023	0.0357	0.1407	0.0122	0.0129	0.0026	0.0013	0.01	0.0094	0.1306	0.0213	0.128	0.0364	0.0025
1	rs12122551	96770732	1.07	0.0382760853635132	1.2	0.0161071094639359	0.177170835392919	1.31539513939948	0.0096	0.0098	0.1155	0.009	0.0416	0.011	0.0119	0.0194	0.0016	0.0364	0.0315	0.1536	0.0023	0.0357	0.1407	0.0122	0.0129	0.0026	0.0014	0.01	0.0093	0.1306	0.0214	0.128	0.0364	0.0025
1	rs35346714	96773506	1.07	0.0382760853635132	1.2	0.0161071094639359	0.171837717250641	1.27380360020706	0.0096	0.0098	0.1155	0.009	0.0416	0.011	0.0119	0.0194	0.0016	0.0364	0.0315	0.1536	0.0023	0.0357	0.1407	0.0122	0.0129	0.0026	0.0014	0.01	0.0093	0.1306	0.0214	0.128	0.0364	0.0025
1	rs80071287	96785327	1.07	0.0382760853635132	1.2	0.0161071094639359	0.153413925127786	1.2228065103671	0.0097	0.0098	0.1155	0.009	0.0416	0.011	0.0119	0.0194	0.0016	0.0364	0.0315	0.1536	0.0023	0.0357	0.1407	0.0121	0.0129	0.0026	0.0014	0.01	0.0093	0.1306	0.0214	0.1279	0.0364	0.0025
1	rs325945	96831542	1.07	0.0382760853635132	1.2	0.0161071094639359	0.150621956339038	1.33239833201468	0.0099	0.0099	0.1151	0.0091	0.0414	0.0108	0.0119	0.0195	0.0017	0.0362	0.0315	0.1536	0.0022	0.0362	0.141	0.0116	0.0127	0.0028	0.0014	0.01	0.0093	0.1305	0.0215	0.1277	0.0366	0.0025
1	rs326910	96851552	1.07	0.0382760853635132	1.2	0.0161071094639359	0.16121399595686	1.38498243793367	0.01	0.01	0.1148	0.0092	0.0413	0.0108	0.0118	0.0195	0.0017	0.0362	0.0315	0.1536	0.0022	0.0365	0.1412	0.0114	0.0126	0.0029	0.0014	0.01	0.0093	0.1305	0.0215	0.1276	0.0366	0.0025
1	rs17425106	96855345	1.07	0.0382760853635132	1.2	0.0161071094639359	0.154451961189265	1.32987077614157	0.01	0.01	0.1148	0.0092	0.0413	0.0108	0.0118	0.0195	0.0017	0.0362	0.0315	0.1535	0.0022	0.0365	0.1412	0.0114	0.0126	0.0029	0.0014	0.01	0.0093	0.1304	0.0215	0.1277	0.0366	0.0025
1	rs11165615	96861107	1.07	0.0382760853635132	1.2	0.0161071094639359	0.165374063151374	1.34201039767099	0.01	0.0101	0.1147	0.0093	0.0414	0.0108	0.0119	0.0194	0.0016	0.0362	0.0315	0.1532	0.0022	0.0366	0.1413	0.0114	0.0125	0.003	0.0014	0.01	0.0094	0.1302	0.0216	0.128	0.0367	0.0025
1	rs61786462	96864652	1.07	0.0382760853635132	1.2	0.0161071094639359	0.167864669741214	1.32683877806804	0.01	0.0101	0.1147	0.0093	0.0414	0.0108	0.0119	0.0194	0.0016	0.0362	0.0315	0.1532	0.0022	0.0366	0.1413	0.0114	0.0125	0.003	0.0014	0.01	0.0094	0.1301	0.0216	0.128	0.0367	0.0025
1	rs1575659	96874593	1.07	0.0382760853635132	1.2	0.0161071094639359	0.184788585789287	1.38922407425535	0.0101	0.01	0.1145	0.0095	0.0416	0.0107	0.0119	0.0192	0.0016	0.0361	0.0314	0.1528	0.0021	0.0367	0.1413	0.0114	0.0125	0.0031	0.0015	0.0101	0.0094	0.1297	0.0216	0.1283	0.0371	0.0025
1	rs17425978	96880566	1.07	0.0382760853635132	1.2	0.0161071094639359	0.180607177627508	1.40400158519531	0.0101	0.01	0.1146	0.0095	0.0416	0.0108	0.012	0.0192	0.0016	0.0362	0.0313	0.1528	0.0021	0.0367	0.1411	0.0113	0.0125	0.0031	0.0016	0.01	0.0094	0.1296	0.0217	0.1285	0.037	0.0024
1	rs2011693	96884287	1.07	0.0382760853635132	1.2	0.0161071094639359	0.317534974386708	1.36296069002332	0.0101	0.0098	0.1146	0.0098	0.0418	0.0109	0.0122	0.0192	0.0014	0.0363	0.0313	0.152	0.002	0.0369	0.1402	0.0112	0.0125	0.0032	0.0025	0.01	0.0096	0.1291	0.0219	0.1293	0.0367	0.0023
1	rs116806515	96887339	1.08	0.0307113420574436	1.2	0.0161071094639359	0.345394631435449	1.41029404260859	0.0102	0.0098	0.1146	0.0098	0.0418	0.0109	0.0122	0.0192	0.0014	0.0365	0.0313	0.1518	0.002	0.0368	0.14	0.0112	0.0124	0.0032	0.0025	0.01	0.0096	0.1291	0.0221	0.1294	0.0367	0.0022
1	rs604370	96887774	1.08	0.0307113420574436	1.2	0.0161071094639359	0.351874514277081	1.38549132115738	0.0102	0.0098	0.1146	0.0098	0.0419	0.0109	0.0122	0.0192	0.0013	0.0365	0.0314	0.1517	0.002	0.0368	0.14	0.0112	0.0124	0.0032	0.0026	0.01	0.0096	0.1291	0.0221	0.1294	0.0367	0.0022
1	rs1967768	96894180	1.08	0.0307113420574436	1.2	0.0161071094639359	0.482531516409769	1.40553175817113	0.0102	0.0097	0.1149	0.0097	0.0421	0.0108	0.0122	0.0193	0.0013	0.0369	0.0313	0.1513	0.002	0.0364	0.1396	0.0111	0.0124	0.0033	0.0028	0.01	0.0096	0.129	0.0225	0.1297	0.0366	0.0022
1	rs12045626	96917476	1.08	0.0307113420574436	1.2	0.0161071094639359	0.527117665016773	1.39652468547109	0.0102	0.0097	0.1149	0.0097	0.0421	0.0107	0.0122	0.0193	0.0013	0.037	0.0313	0.1511	0.002	0.0364	0.1395	0.011	0.0123	0.0033	0.0029	0.01	0.0096	0.1289	0.0226	0.1298	0.0366	0.0022
1	rs1973993	96943994	1.07	0.0382760853635132	1.2	0.0161071094639359	0.884950668947249	1.42851695643432	0.0103	0.0097	0.1151	0.0097	0.0425	0.0108	0.012	0.0193	0.0013	0.0372	0.0311	0.1509	0.002	0.0363	0.139	0.0109	0.0122	0.0033	0.0033	0.0101	0.0096	0.1288	0.0227	0.13	0.0367	0.0021
1	rs12123815	96944183	1.07	0.0382760853635132	1.2	0.0161071094639359	0.894763368208744	1.43960549350133	0.0103	0.0097	0.1151	0.0097	0.0425	0.0108	0.012	0.0193	0.0013	0.0372	0.0311	0.1509	0.002	0.0363	0.139	0.0109	0.0122	0.0034	0.0033	0.0101	0.0096	0.1288	0.0227	0.13	0.0367	0.0021
1	rs1555543	96944797	1.07	0.0382760853635132	1.2	0.0161071094639359	0.930547046790547	1.43841067517161	0.0103	0.0097	0.1151	0.0097	0.0425	0.0108	0.012	0.0193	0.0012	0.0372	0.0311	0.1509	0.002	0.0363	0.139	0.0109	0.0122	0.0033	0.0034	0.0101	0.0096	0.1288	0.0227	0.13	0.0367	0.0022
1	rs75937474	96949269	1.08	0.0307113420574436	1.2	0.0161071094639359	0.987743074940221	1.42272236216127	0.0103	0.0097	0.1151	0.0097	0.0425	0.0107	0.012	0.0193	0.0012	0.0372	0.0311	0.1509	0.002	0.0364	0.139	0.0109	0.0121	0.0034	0.0034	0.0101	0.0096	0.1287	0.0227	0.1301	0.0367	0.0022
1	rs115879634	96953839	1.08	0.0307113420574436	1.2	0.0161071094639359	1.05079168583383	1.40315160732472	0.0103	0.0097	0.1151	0.0097	0.0425	0.0107	0.012	0.0194	0.0012	0.0372	0.031	0.1509	0.0019	0.0364	0.1389	0.0109	0.012	0.0034	0.0035	0.0101	0.0096	0.1286	0.0227	0.1301	0.0366	0.0022
1	rs75077563	96957150	1.08	0.0307113420574436	1.2	0.0161071094639359	1.10073419188295	1.40842283032935	0.0103	0.0098	0.1151	0.0097	0.0425	0.0107	0.012	0.0194	0.0012	0.0372	0.031	0.1509	0.0019	0.0364	0.1389	0.0109	0.012	0.0034	0.0035	0.01	0.0096	0.1286	0.0227	0.1301	0.0366	0.0022
1	rs9437743	96961723	1.08	0.0307113420574436	1.2	0.0161071094639359	1.01392841424845	1.37108497209777	0.0103	0.0098	0.1151	0.0097	0.0425	0.0107	0.0121	0.0195	0.0012	0.0373	0.0309	0.1511	0.0019	0.0365	0.1389	0.0109	0.0118	0.0034	0.0034	0.01	0.0096	0.1286	0.0227	0.1302	0.0366	0.0021
1	rs12037224	96964159	1.08	0.0307113420574436	1.2	0.0161071094639359	1.00067200025871	1.34673635781556	0.0103	0.0098	0.1151	0.0097	0.0425	0.0107	0.0121	0.0195	0.0012	0.0373	0.0309	0.151	0.0019	0.0365	0.1389	0.0109	0.0119	0.0034	0.0034	0.01	0.0096	0.1286	0.0227	0.1302	0.0366	0.0021
1	rs6703785	96975762	1.08	0.0307113420574436	1.2	0.0161071094639359	0.980410379008714	1.36702182722007	0.0103	0.0097	0.1151	0.0096	0.0426	0.0106	0.0121	0.0196	0.0012	0.0376	0.031	0.1509	0.0019	0.0366	0.1389	0.0109	0.0119	0.0034	0.0033	0.0099	0.0096	0.1285	0.0227	0.1302	0.0366	0.0021
1	rs3912027	96993603	1.07	0.0382760853635132	1.2	0.0161071094639359	0.940651067913658	1.36465258608727	0.0103	0.0097	0.1147	0.0096	0.0426	0.0105	0.0123	0.0197	0.0012	0.0382	0.031	0.1504	0.0018	0.0367	0.1391	0.011	0.0119	0.0034	0.0032	0.0096	0.0098	0.1284	0.0227	0.1301	0.0365	0.002
1	rs76521757	96993993	1.08	0.0307113420574436	1.2	0.0161071094639359	0.936052711755194	1.36888385315709	0.0103	0.0097	0.1147	0.0096	0.0426	0.0105	0.0123	0.0197	0.0012	0.0382	0.031	0.1505	0.0018	0.0367	0.1391	0.011	0.0119	0.0034	0.0032	0.0096	0.0098	0.1284	0.0227	0.1301	0.0365	0.002
1	rs12752866	97000181	1.07	0.0382760853635132	1.2	0.0161071094639359	0.84192023786392	1.38040388084118	0.0103	0.0097	0.1148	0.0096	0.0427	0.0105	0.0122	0.0198	0.0012	0.0381	0.031	0.1506	0.0018	0.0367	0.1391	0.011	0.0119	0.0034	0.0031	0.0096	0.0098	0.1284	0.0227	0.1301	0.0365	0.002
1	rs58731449	97001927	1.08	0.0307113420574436	1.2	0.0161071094639359	0.784247036976804	1.34538579926424	0.0104	0.0097	0.1148	0.0097	0.0426	0.0105	0.0122	0.0198	0.0012	0.0382	0.031	0.1506	0.0018	0.0366	0.1391	0.011	0.0118	0.0034	0.003	0.0096	0.0098	0.1285	0.0228	0.13	0.0365	0.002
1	rs2477893	97031756	1.08	0.0307113420574436	1.2	0.0161071094639359	0.558325315292557	1.21185517447817	0.0105	0.0097	0.1148	0.0096	0.0427	0.0105	0.0123	0.0201	0.0011	0.0383	0.0308	0.1504	0.0018	0.0364	0.1388	0.0109	0.0117	0.0035	0.0026	0.0097	0.0099	0.129	0.023	0.1298	0.0367	0.002
1	rs115427658	97035383	1.08	0.0307113420574436	1.2	0.0161071094639359	0.499533792184551	1.14865399871549	0.0104	0.0097	0.1148	0.0097	0.0427	0.0105	0.012	0.0201	0.0011	0.0383	0.0308	0.1503	0.0018	0.0365	0.1388	0.011	0.0117	0.0035	0.0026	0.0097	0.0099	0.129	0.0231	0.1297	0.0368	0.002
1	rs17426562	97036113	1.08	0.0307113420574436	1.2	0.0161071094639359	0.493876615570485	1.15374681798332	0.0104	0.0097	0.1148	0.0097	0.0427	0.0105	0.0119	0.0201	0.0011	0.0384	0.0308	0.1503	0.0018	0.0365	0.1389	0.011	0.0117	0.0035	0.0026	0.0097	0.0099	0.129	0.0231	0.1297	0.0368	0.002
1	rs10783050	97037083	1.08	0.0307113420574436	1.2	0.0161071094639359	0.48619537054854	1.15654138028371	0.0104	0.0097	0.1148	0.0097	0.0428	0.0105	0.0118	0.0201	0.0011	0.0384	0.0308	0.1503	0.0018	0.0366	0.1388	0.011	0.0117	0.0035	0.0025	0.0097	0.0099	0.129	0.0232	0.1297	0.0368	0.002
1	rs180773838	97066695	1.08	0.0307113420574436	1.2	0.0161071094639359	0.331799776349767	0.936813778524716	0.0108	0.0097	0.1144	0.0098	0.0427	0.0109	0.0122	0.02	0.001	0.0383	0.0303	0.1482	0.0018	0.0368	0.1387	0.0112	0.0121	0.0036	0.0015	0.0099	0.0101	0.1295	0.0237	0.1304	0.0367	0.0022
1	rs74411834	97068665	1.08	0.0307113420574436	1.2	0.0161071094639359	0.340848890848325	0.95200497423001	0.0108	0.0098	0.1145	0.0098	0.0427	0.0109	0.0123	0.02	0.001	0.0382	0.0303	0.1479	0.0018	0.0368	0.1386	0.0112	0.0122	0.0037	0.0014	0.0099	0.0101	0.1296	0.0238	0.1305	0.0366	0.0022
1	rs74104472	97083638	1.08	0.0307113420574436	1.2	0.0161071094639359	0.378962772222604	0.947094203850707	0.0109	0.0098	0.1144	0.0099	0.0428	0.0111	0.0124	0.02	0.001	0.0383	0.0301	0.1476	0.0017	0.0363	0.1386	0.0113	0.0123	0.0037	0.0012	0.0098	0.0102	0.1298	0.0239	0.1307	0.0365	0.0022
1	rs2094124	97089501	1.08	0.0307113420574436	1.2	0.0161071094639359	0.38315314028922	0.964700961743584	0.0109	0.0098	0.1144	0.0099	0.0428	0.0111	0.0124	0.02	0.001	0.0383	0.0301	0.1476	0.0017	0.0363	0.1386	0.0113	0.0123	0.0037	0.0012	0.0098	0.0102	0.1298	0.0239	0.1307	0.0365	0.0022
1	rs10875026	97095657	1.09	0.0244129772860817	1.2	0.0161071094639359	0.403205513841808	0.968198133716572	0.011	0.0098	0.1146	0.0099	0.0427	0.0111	0.0126	0.02	0.001	0.0383	0.0301	0.1473	0.0017	0.0363	0.1385	0.0113	0.0123	0.0037	0.0011	0.0099	0.0102	0.1298	0.024	0.1307	0.0366	0.0023
1	rs11165686	97099142	1.09	0.0244129772860817	1.2	0.0161071094639359	0.402015028089666	0.960253607929932	0.011	0.0098	0.1146	0.0098	0.0427	0.0111	0.0126	0.02	0.001	0.0383	0.0301	0.1473	0.0017	0.0363	0.1384	0.0113	0.0124	0.0037	0.0011	0.0099	0.0102	0.1298	0.024	0.1308	0.0366	0.0022
1	rs7521759	97099941	1.09	0.0244129772860817	1.2	0.0161071094639359	0.404625063093361	0.950103436333687	0.011	0.0098	0.1146	0.0098	0.0427	0.0111	0.0127	0.02	0.001	0.0383	0.0301	0.1472	0.0017	0.0363	0.1384	0.0113	0.0124	0.0037	0.0011	0.0099	0.0102	0.1297	0.024	0.1308	0.0366	0.0022
1	rs77627703	97110912	1.09	0.0244129772860817	1.2	0.0161071094639359	0.386366777450986	0.92151386659233	0.011	0.0098	0.1143	0.0098	0.0424	0.0113	0.0128	0.02	0.0011	0.0385	0.03	0.1467	0.0018	0.0363	0.1389	0.0114	0.0124	0.0038	0.0012	0.0099	0.0101	0.1293	0.0243	0.1303	0.0368	0.0023
1	rs12567921	97111780	1.09	0.0244129772860817	1.21	0.0126102304990967	0.386811104713067	0.937603790160527	0.011	0.0098	0.1143	0.0098	0.0423	0.0113	0.0129	0.0199	0.0011	0.0385	0.0299	0.1466	0.0018	0.0363	0.1391	0.0115	0.0124	0.0038	0.0012	0.0099	0.0101	0.1293	0.0244	0.1302	0.0368	0.0023
1	rs12071951	97113915	1.09	0.0244129772860817	1.2	0.0161071094639359	0.392275075385583	0.917106777320287	0.011	0.0098	0.1144	0.0098	0.0421	0.0114	0.013	0.0198	0.0011	0.0385	0.0298	0.1462	0.0018	0.0362	0.1393	0.0115	0.0125	0.0038	0.0013	0.0099	0.0101	0.1292	0.0245	0.1302	0.0369	0.0023
1	rs79183707	97123895	1.09	0.0244129772860817	1.2	0.0161071094639359	0.381496253429383	0.892005401697344	0.011	0.0098	0.1143	0.0098	0.0421	0.0114	0.013	0.0198	0.0011	0.0385	0.0298	0.1461	0.0018	0.0363	0.1392	0.0116	0.0125	0.0038	0.0013	0.0099	0.0101	0.1292	0.0245	0.1302	0.0369	0.0023
1	rs78247756	97123961	1.09	0.0244129772860817	1.19	0.0203852747306207	0.381496253429383	0.892005401697344	0.011	0.0098	0.1143	0.0098	0.0421	0.0114	0.013	0.0198	0.0011	0.0385	0.0298	0.1461	0.0018	0.0363	0.1392	0.0116	0.0125	0.0038	0.0013	0.0099	0.0101	0.1292	0.0245	0.1302	0.0369	0.0023
1	rs17524886	97151495	1.09	0.0244129772860817	1.19	0.0203852747306207	0.358523377513958	0.859121520350892	0.0109	0.0098	0.1141	0.0098	0.0422	0.0114	0.013	0.0198	0.0012	0.0385	0.0298	0.146	0.0018	0.0364	0.1389	0.0116	0.0126	0.0038	0.0013	0.01	0.0101	0.1293	0.0246	0.1302	0.037	0.0023
1	rs116336588	97152180	1.09	0.0244129772860817	1.19	0.0203852747306207	0.358683736683743	0.860208379387901	0.0109	0.0098	0.1141	0.0098	0.0422	0.0114	0.013	0.0198	0.0012	0.0385	0.0298	0.146	0.0018	0.0364	0.1389	0.0116	0.0126	0.0038	0.0013	0.01	0.0101	0.1293	0.0246	0.1302	0.037	0.0023
1	rs74498507	97164226	1.09	0.0244129772860817	1.19	0.0203852747306207	0.35927203535417	0.84749446228171	0.0109	0.0098	0.1141	0.0098	0.0423	0.0114	0.0131	0.0198	0.0012	0.0385	0.0298	0.146	0.0018	0.0364	0.1388	0.0116	0.0126	0.0038	0.0013	0.01	0.0101	0.1293	0.0246	0.1302	0.0371	0.0023
1	rs7544736	97164343	1.09	0.0244129772860817	1.19	0.0203852747306207	0.359325541597691	0.847804091077543	0.0109	0.0098	0.1141	0.0098	0.0423	0.0114	0.0131	0.0198	0.0012	0.0385	0.0298	0.146	0.0018	0.0364	0.1388	0.0116	0.0126	0.0038	0.0013	0.01	0.0101	0.1293	0.0246	0.1302	0.0371	0.0023
1	rs11584590	97184946	1.09	0.0244129772860817	1.19	0.0203852747306207	0.355589989023262	0.838679936286934	0.0109	0.0098	0.1141	0.0098	0.0423	0.0114	0.0131	0.0198	0.0012	0.0386	0.0298	0.1458	0.0018	0.0364	0.1386	0.0117	0.0127	0.0038	0.0013	0.0099	0.0101	0.1293	0.0246	0.1302	0.0371	0.0023
1	rs3762411	97189091	1.09	0.0244129772860817	1.19	0.0203852747306207	0.353995182229464	0.841615982083234	0.0109	0.0098	0.114	0.0099	0.0423	0.0114	0.0131	0.0198	0.0012	0.0386	0.0299	0.1457	0.0018	0.0365	0.1385	0.0117	0.0128	0.0038	0.0014	0.0099	0.0102	0.1292	0.0246	0.1302	0.0372	0.0023
1	rs12087375	97192551	1.09	0.0244129772860817	1.19	0.0203852747306207	0.353093096345677	0.840997689749376	0.0109	0.0098	0.1138	0.0099	0.0423	0.0115	0.0132	0.0198	0.0012	0.0386	0.0299	0.1456	0.0018	0.0365	0.1385	0.0119	0.0129	0.0038	0.0014	0.0099	0.0102	0.1292	0.0246	0.1301	0.0371	0.0023
1	rs76902466	97213467	1.09	0.0244129772860817	1.19	0.0203852747306207	0.343300762717252	0.85291634524363	0.0109	0.0098	0.1137	0.0099	0.0424	0.0115	0.0132	0.0198	0.0012	0.0386	0.0299	0.1455	0.0018	0.0365	0.1381	0.0119	0.0131	0.0039	0.0014	0.0099	0.0102	0.1291	0.0245	0.1301	0.0372	0.0024
1	rs76442136	97222906	1.09	0.0244129772860817	1.19	0.0203852747306207	0.349654880760676	0.842852850164167	0.0109	0.0098	0.1137	0.0099	0.0424	0.0115	0.0132	0.0198	0.0012	0.0386	0.0299	0.1454	0.0018	0.0365	0.1381	0.0119	0.0131	0.0039	0.0014	0.0099	0.0102	0.1291	0.0245	0.1301	0.0372	0.0024
1	rs2391782	97226675	1.09	0.0244129772860817	1.19	0.0203852747306207	0.349496612744565	0.845637182427225	0.0109	0.0098	0.1137	0.0099	0.0424	0.0115	0.0132	0.0198	0.0012	0.0386	0.0299	0.1454	0.0018	0.0365	0.1381	0.0119	0.0131	0.0039	0.0014	0.0099	0.0102	0.1291	0.0245	0.1301	0.0372	0.0024
1	rs10489798	97245046	1.09	0.0244129772860817	1.19	0.0203852747306207	0.346759178211347	0.850746732946416	0.0109	0.0098	0.1137	0.0099	0.0424	0.0115	0.0132	0.0198	0.0012	0.0386	0.0299	0.1454	0.0018	0.0366	0.138	0.0118	0.0132	0.0039	0.0014	0.0099	0.0102	0.1291	0.0245	0.1301	0.0372	0.0024
1	rs17526199	97250201	1.09	0.0244129772860817	1.19	0.0203852747306207	0.342987250826669	0.845482447283974	0.0109	0.0098	0.1136	0.0099	0.0423	0.0115	0.0132	0.0198	0.0012	0.0386	0.03	0.1454	0.0018	0.0366	0.138	0.0118	0.0132	0.0039	0.0014	0.01	0.0102	0.1291	0.0245	0.1302	0.0372	0.0024
1	rs6699932	97272456	1.09	0.0244129772860817	1.19	0.0203852747306207	0.337214059504428	0.842388980375137	0.0109	0.0097	0.1136	0.0099	0.0423	0.0115	0.0132	0.0198	0.0013	0.0387	0.03	0.1453	0.0018	0.0366	0.1379	0.0118	0.0132	0.0039	0.0014	0.01	0.0102	0.129	0.0245	0.1302	0.0372	0.0024
1	rs273882	97276688	1.09	0.0244129772860817	1.18	0.0255692379504257	0.393843320569712	0.840224957321734	0.0109	0.0097	0.1136	0.0099	0.0423	0.0115	0.0132	0.0198	0.0013	0.0387	0.03	0.1452	0.0018	0.0366	0.1379	0.0143	0.0133	0.0039	0.0014	0.01	0.0102	0.1289	0.0245	0.1279	0.0371	0.0024
1	rs55921823	97283126	1.09	0.0244129772860817	1.18	0.0255692379504257	0.387144519797664	0.831117921133743	0.011	0.0097	0.1136	0.0099	0.0424	0.0116	0.0133	0.0199	0.0013	0.0388	0.0299	0.145	0.0018	0.0365	0.1375	0.0143	0.0134	0.0039	0.0014	0.0101	0.0102	0.1286	0.0246	0.1281	0.0372	0.0024
1	rs190888748	97286215	1.1	0.0192206709224904	1.18	0.0255692379504257	0.420404930870881	0.759938556805254	0.0111	0.0098	0.1135	0.0102	0.0425	0.0122	0.0137	0.0202	0.0014	0.0393	0.0296	0.1434	0.0019	0.0364	0.1349	0.0143	0.0141	0.004	0.0015	0.0101	0.0102	0.1267	0.0255	0.1296	0.038	0.0024
1	rs74104492	97286338	1.1	0.0192206709224904	1.18	0.0255692379504257	0.423480760233066	0.736120809772558	0.0111	0.0098	0.1135	0.0102	0.0425	0.0122	0.0137	0.0202	0.0014	0.0393	0.0296	0.1433	0.0019	0.0364	0.1348	0.0143	0.0141	0.004	0.0015	0.0101	0.0102	0.1267	0.0256	0.1296	0.038	0.0024
1	rs12068195	97291778	1.1	0.0192206709224904	1.18	0.0255692379504257	0.427560258738369	0.717844783727408	0.0111	0.0098	0.1135	0.0102	0.0425	0.0122	0.0137	0.0202	0.0014	0.0394	0.0296	0.1432	0.0019	0.0364	0.1347	0.0143	0.0142	0.004	0.0015	0.0102	0.0102	0.1266	0.0257	0.1297	0.0379	0.0024
1	rs622778	97293254	1.1	0.0192206709224904	1.19	0.0203852747306207	0.434245536966653	0.726370937834174	0.0112	0.0098	0.1135	0.0102	0.0426	0.0122	0.0138	0.0202	0.0014	0.0394	0.0296	0.1432	0.0019	0.0364	0.1346	0.0143	0.0142	0.004	0.0015	0.0102	0.0102	0.1266	0.0257	0.1296	0.0379	0.0024
1	rs115568796	97309832	1.11	0.0149838864052024	1.16	0.0391967480014609	0.485076163549162	0.600384968400536	0.0113	0.0096	0.1131	0.0104	0.0429	0.0125	0.0143	0.0204	0.0014	0.0399	0.0296	0.1414	0.0018	0.0351	0.1341	0.0147	0.0147	0.0041	0.0017	0.011	0.0103	0.1261	0.0258	0.1303	0.0372	0.0025
1	rs61786426	97312384	1.11	0.0149838864052024	1.16	0.0391967480014609	0.495131085796812	0.606844617274835	0.0113	0.0096	0.1131	0.0104	0.043	0.0125	0.0143	0.0204	0.0014	0.0399	0.0296	0.1413	0.0018	0.0351	0.1341	0.0147	0.0147	0.0041	0.0017	0.011	0.0103	0.1261	0.0258	0.1303	0.0372	0.0025
1	rs11584120	97316509	1.11	0.0149838864052024	1.16	0.0391967480014609	0.497141424952995	0.593655863591561	0.0113	0.0096	0.113	0.0104	0.043	0.0125	0.0144	0.0204	0.0014	0.0399	0.0296	0.1411	0.0018	0.0351	0.134	0.0147	0.0148	0.0041	0.0017	0.0111	0.0104	0.126	0.0258	0.1303	0.0372	0.0025
1	rs75017948	97329398	1.11	0.0149838864052024	1.16	0.0391967480014609	0.495068325885286	0.577268178193843	0.0113	0.0096	0.113	0.0104	0.043	0.0125	0.0144	0.0205	0.0014	0.04	0.0297	0.1411	0.0018	0.035	0.134	0.0147	0.0148	0.0041	0.0017	0.0111	0.0104	0.126	0.0258	0.1304	0.0372	0.0025
1	rs79648733	97353273	1.11	0.0149838864052024	1.16	0.0391967480014609	0.492748903280075	0.551000682263586	0.0113	0.0095	0.1127	0.0105	0.0429	0.0126	0.0146	0.0205	0.0013	0.0401	0.0299	0.1405	0.0018	0.035	0.1336	0.0147	0.0149	0.0041	0.0017	0.0113	0.0104	0.126	0.0259	0.1305	0.0373	0.0025
1	rs74104219	97380346	1.11	0.0149838864052024	1.16	0.0391967480014609	0.49231068405224	0.51038310376115	0.0113	0.0095	0.1126	0.0105	0.043	0.0127	0.0147	0.0206	0.0013	0.0402	0.0299	0.1402	0.0018	0.0349	0.1334	0.0147	0.015	0.0041	0.0017	0.0113	0.0104	0.126	0.0259	0.1305	0.0373	0.0025
1	rs114119439	97398828	1.11	0.0149838864052024	1.16	0.0391967480014609	0.513109472325797	0.507354710870207	0.0114	0.0094	0.1126	0.0106	0.0431	0.0128	0.0148	0.0206	0.0013	0.0403	0.03	0.1398	0.0018	0.0349	0.1332	0.0148	0.0151	0.0041	0.0017	0.0113	0.0105	0.1258	0.0259	0.1306	0.0373	0.0025
1	rs72724326	97404186	1.11	0.0149838864052024	1.16	0.0391967480014609	0.513492610103159	0.503644303702754	0.0114	0.0094	0.1125	0.0106	0.0431	0.0128	0.0148	0.0206	0.0013	0.0403	0.03	0.1398	0.0018	0.0349	0.1332	0.0148	0.0151	0.0041	0.0017	0.0113	0.0105	0.1258	0.0259	0.1306	0.0373	0.0025
1	rs10493887	97410506	1.11	0.0149838864052024	1.16	0.0391967480014609	0.519769851455842	0.50941902923141	0.0114	0.0094	0.1125	0.0106	0.0431	0.0128	0.0149	0.0206	0.0013	0.0403	0.03	0.1397	0.0018	0.0349	0.1332	0.0148	0.0151	0.0041	0.0017	0.0113	0.0105	0.1258	0.0259	0.1306	0.0374	0.0025
1	rs72724329	97426655	1.11	0.0149838864052024	1.16	0.0391967480014609	0.513939776882835	0.502683476714649	0.0114	0.0094	0.1124	0.0106	0.0431	0.0129	0.0149	0.0207	0.0013	0.0403	0.0301	0.1393	0.0018	0.0348	0.133	0.0148	0.0151	0.0041	0.0017	0.0114	0.0105	0.126	0.0259	0.1306	0.0373	0.0025
1	rs112979864	97428880	1.11	0.0149838864052024	1.16	0.0391967480014609	0.521634375624103	0.500900323134958	0.0114	0.0094	0.1125	0.0106	0.0431	0.0128	0.0149	0.0207	0.0013	0.0403	0.0301	0.1392	0.0018	0.0349	0.133	0.0148	0.0151	0.0041	0.0017	0.0114	0.0105	0.126	0.0259	0.1306	0.0373	0.0025
1	rs995258	97431052	1.11	0.0149838864052024	1.16	0.0391967480014609	0.529448214713355	0.501174549437047	0.0114	0.0094	0.1125	0.0106	0.0431	0.0128	0.0149	0.0207	0.0013	0.0404	0.0301	0.1392	0.0019	0.0349	0.1331	0.0148	0.0151	0.0041	0.0017	0.0114	0.0105	0.1261	0.0259	0.1306	0.0371	0.0025
1	rs17116084	97432920	1.11	0.0149838864052024	1.16	0.0391967480014609	0.523566539300139	0.492145365419294	0.0114	0.0094	0.1125	0.0106	0.0431	0.0128	0.0149	0.0207	0.0013	0.0403	0.0301	0.1392	0.0019	0.0349	0.1331	0.0148	0.0151	0.0041	0.0017	0.0114	0.0105	0.1261	0.0259	0.1306	0.0371	0.0025
1	rs3002269	97445538	1.11	0.0149838864052024	1.16	0.0391967480014609	0.512216015734716	0.474349628098756	0.0115	0.0094	0.1125	0.0107	0.0432	0.0129	0.0149	0.0207	0.0013	0.0402	0.03	0.1387	0.0019	0.0352	0.133	0.0148	0.0151	0.0041	0.0017	0.0114	0.0106	0.1261	0.0259	0.1307	0.0371	0.0026
1	rs290829	97451677	1.11	0.0149838864052024	1.16	0.0391967480014609	0.507696382471546	0.468410690243539	0.0115	0.0094	0.1125	0.0107	0.0432	0.0129	0.0149	0.0207	0.0014	0.0401	0.03	0.1385	0.0019	0.0352	0.1331	0.0147	0.015	0.0041	0.0017	0.0115	0.0106	0.1262	0.0259	0.1306	0.0371	0.0026
1	rs12077060	97453507	1.11	0.0149838864052024	1.16	0.0391967480014609	0.50928561595267	0.464238178633021	0.0115	0.0094	0.1125	0.0107	0.0431	0.0129	0.0149	0.0207	0.0014	0.0401	0.03	0.1384	0.0018	0.0351	0.1331	0.0147	0.015	0.0041	0.0017	0.0115	0.0106	0.1262	0.0259	0.1306	0.0371	0.0026
1	rs79981306	97456509	1.12	0.0115632168117458	1.16	0.0391967480014609	0.422841463240576	0.445783551215112	0.0115	0.0093	0.1118	0.0109	0.0429	0.0131	0.0151	0.0209	0.0016	0.0402	0.0299	0.1373	0.002	0.0353	0.1326	0.0147	0.0153	0.0043	0.0018	0.0119	0.0108	0.1264	0.0261	0.1302	0.0372	0.0027
1	rs12116554	97458722	1.12	0.0115632168117458	1.15	0.047929882429645	0.345656828226624	0.428845307047867	0.0115	0.0093	0.111	0.0111	0.0426	0.0134	0.0153	0.0212	0.0018	0.0402	0.0298	0.136	0.0022	0.0354	0.132	0.0148	0.0157	0.0045	0.002	0.0125	0.011	0.1265	0.0263	0.1298	0.0372	0.0028
1	rs544746	97462677	1.12	0.0115632168117458	1.15	0.047929882429645	0.256028943774037	0.462088448934287	0.0114	0.0092	0.1098	0.0116	0.0423	0.0141	0.016	0.0217	0.0024	0.0402	0.0295	0.1336	0.0028	0.0357	0.13	0.0147	0.0163	0.005	0.0023	0.0134	0.0114	0.1267	0.0264	0.1288	0.0371	0.0032
1	rs78713725	97463424	1.12	0.0115632168117458	1.15	0.047929882429645	0.226986576617726	0.49023549490149	0.0114	0.0092	0.1094	0.0117	0.0418	0.0143	0.016	0.0216	0.0026	0.04	0.0294	0.1333	0.0029	0.0358	0.1299	0.0147	0.0165	0.0051	0.0024	0.0136	0.0115	0.127	0.0264	0.1289	0.0369	0.0032
1	rs11165756	97473587	1.11	0.0149838864052024	1.15	0.047929882429645	0.179542961116285	0.488055122055751	0.0112	0.0091	0.1092	0.0119	0.0405	0.0148	0.0165	0.0219	0.0029	0.0401	0.029	0.1324	0.003	0.0358	0.1299	0.0149	0.017	0.0049	0.0024	0.0145	0.0118	0.1275	0.0258	0.1277	0.0373	0.0033
1	rs290811	97482757	1.11	0.0149838864052024	1.15	0.047929882429645	0.180386697048948	0.478003578506947	0.0112	0.0091	0.1092	0.0119	0.0406	0.0148	0.0166	0.0219	0.0029	0.0401	0.029	0.1324	0.003	0.0357	0.1299	0.0148	0.017	0.0049	0.0024	0.0145	0.0118	0.1275	0.0258	0.1277	0.0373	0.0033
1	rs158637	97526678	1.11	0.0149838864052024	1.14	0.0581452072437857	0.186993702266257	0.479358734994368	0.0112	0.0091	0.1092	0.0119	0.0406	0.0148	0.0167	0.0219	0.0029	0.0402	0.029	0.1325	0.003	0.0356	0.1299	0.0148	0.0171	0.0049	0.0023	0.0146	0.0117	0.1275	0.0258	0.1277	0.0373	0.0034
1	rs2391810	97527976	1.11	0.0149838864052024	1.14	0.0581452072437857	0.193354982889712	0.484925220156508	0.0113	0.0091	0.1092	0.0119	0.0406	0.0148	0.0167	0.0219	0.0029	0.0402	0.029	0.1325	0.003	0.0356	0.1299	0.0148	0.0171	0.0049	0.0023	0.0146	0.0117	0.1276	0.0258	0.1276	0.0373	0.0034
1	rs36069622	97529318	1.11	0.0149838864052024	1.12	0.083651866997597	0.192820223615556	0.484925220156508	0.0113	0.0091	0.1092	0.0119	0.0406	0.0148	0.0167	0.0219	0.0029	0.0402	0.029	0.1325	0.003	0.0356	0.1299	0.0148	0.0171	0.0049	0.0023	0.0146	0.0117	0.1276	0.0258	0.1276	0.0373	0.0034
1	rs115533118	97530186	1.11	0.0149838864052024	1.12	0.083651866997597	0.192705742387174	0.4847892551313	0.0113	0.0091	0.1092	0.0119	0.0406	0.0148	0.0167	0.0219	0.0029	0.0402	0.029	0.1325	0.003	0.0356	0.1299	0.0148	0.0171	0.0049	0.0023	0.0146	0.0117	0.1276	0.0258	0.1276	0.0373	0.0034
1	rs41285690	97543470	1.11	0.0149838864052024	1.12	0.083651866997597	0.192400648996143	0.490644592485281	0.0112	0.0091	0.1091	0.0119	0.0405	0.0148	0.0167	0.0219	0.0029	0.0402	0.029	0.1323	0.0031	0.0354	0.1299	0.0148	0.0171	0.005	0.0023	0.0146	0.0116	0.1277	0.0258	0.1277	0.0374	0.0034
1	rs290852	97550191	1.11	0.0149838864052024	1.12	0.083651866997597	0.19581036740933	0.496517914005669	0.0112	0.0091	0.1091	0.0119	0.0404	0.0149	0.0168	0.0219	0.0029	0.0402	0.0291	0.1322	0.0031	0.0354	0.1299	0.0148	0.0171	0.005	0.0023	0.0146	0.0116	0.1278	0.0258	0.1278	0.0374	0.0034
1	rs114874062	97552480	1.11	0.0149838864052024	1.12	0.083651866997597	0.18367310299506	0.48017230507448	0.0112	0.009	0.109	0.0119	0.0404	0.0148	0.0167	0.0219	0.0029	0.0401	0.0294	0.1322	0.0031	0.0354	0.1298	0.0148	0.0171	0.005	0.0023	0.0146	0.0115	0.1277	0.0259	0.1278	0.0374	0.0034
1	rs17471125	97553128	1.11	0.0149838864052024	1.12	0.083651866997597	0.188421902324277	0.492145365419294	0.0112	0.009	0.109	0.0118	0.0403	0.0149	0.0168	0.0218	0.0029	0.0401	0.0293	0.1321	0.0031	0.0354	0.1298	0.0148	0.0172	0.005	0.0023	0.0147	0.0115	0.1277	0.0259	0.1279	0.0374	0.0034
1	rs72724374	97567534	1.11	0.0149838864052024	1.12	0.083651866997597	0.191943526785767	0.495013734520578	0.0112	0.009	0.109	0.0118	0.0403	0.0148	0.0168	0.0219	0.0029	0.0401	0.0293	0.132	0.0031	0.0354	0.1298	0.0148	0.0172	0.0051	0.0023	0.0147	0.0114	0.1277	0.026	0.1279	0.0375	0.0034
1	rs115548223	97576002	1.11	0.0149838864052024	1.12	0.083651866997597	0.191372997960921	0.501723116668054	0.0113	0.009	0.109	0.0118	0.0403	0.0149	0.0168	0.0219	0.0029	0.04	0.0294	0.132	0.0031	0.0354	0.1298	0.0148	0.0172	0.0051	0.0023	0.0147	0.0114	0.1276	0.026	0.1279	0.0374	0.0035
1	rs1399289	97576677	1.11	0.0149838864052024	1.12	0.083651866997597	0.192858392656059	0.505429932930083	0.0113	0.009	0.109	0.0118	0.0403	0.0149	0.0168	0.0219	0.0029	0.04	0.0294	0.132	0.0032	0.0353	0.1298	0.0148	0.0172	0.0051	0.0023	0.0147	0.0114	0.1276	0.026	0.1279	0.0374	0.0035
1	rs116319961	97583114	1.11	0.0149838864052024	1.12	0.083651866997597	0.196658487626228	0.514658107299381	0.0113	0.009	0.1089	0.0118	0.0404	0.0149	0.0168	0.0219	0.003	0.04	0.0294	0.1319	0.0032	0.0353	0.1297	0.0148	0.0172	0.0051	0.0023	0.0147	0.0115	0.1276	0.0261	0.128	0.0372	0.0035
1	rs10493890	97588830	1.11	0.0149838864052024	1.12	0.083651866997597	0.214626496808067	0.541193288269648	0.0114	0.009	0.1088	0.0119	0.0405	0.0148	0.0168	0.0219	0.003	0.0401	0.0296	0.1316	0.0033	0.0351	0.1292	0.0148	0.0173	0.0053	0.0023	0.0148	0.0117	0.1274	0.0262	0.1282	0.0369	0.0036
1	rs114829396	97595899	1.11	0.0149838864052024	1.12	0.083651866997597	0.214667054054199	0.545251073486137	0.0114	0.009	0.1088	0.0119	0.0405	0.0149	0.0168	0.0219	0.0031	0.0401	0.0296	0.1315	0.0033	0.0351	0.1291	0.0148	0.0173	0.0053	0.0023	0.0148	0.0117	0.1273	0.0262	0.1281	0.0369	0.0036
1	rs12048767	97600507	1.11	0.0149838864052024	1.12	0.083651866997597	0.211235057599219	0.551983805753913	0.0114	0.009	0.1087	0.0119	0.0404	0.0149	0.0168	0.0219	0.0031	0.0401	0.0297	0.1316	0.0033	0.0351	0.1292	0.0148	0.0173	0.0053	0.0023	0.0148	0.0117	0.1272	0.0262	0.1281	0.0369	0.0036
1	rs11165789	97602898	1.11	0.0149838864052024	1.12	0.083651866997597	0.212039787419112	0.545531196764305	0.0114	0.009	0.1086	0.0119	0.0405	0.0149	0.0169	0.0219	0.0031	0.0402	0.0297	0.1315	0.0033	0.0351	0.1291	0.0147	0.0174	0.0053	0.0023	0.0148	0.0117	0.127	0.0262	0.1281	0.0369	0.0036
1	rs57140765	97606375	1.11	0.0149838864052024	1.12	0.083651866997597	0.209150822830252	0.531847251604536	0.0115	0.009	0.108	0.012	0.0405	0.015	0.0171	0.022	0.0031	0.0405	0.0299	0.1315	0.0035	0.0351	0.1289	0.0148	0.0175	0.0053	0.0024	0.0149	0.0119	0.1261	0.0263	0.1277	0.0371	0.0037
1	rs7552825	97606764	1.1	0.0192206709224904	1.12	0.083651866997597	0.215438459520993	0.481936262654494	0.0114	0.0088	0.1072	0.0123	0.0409	0.0153	0.0175	0.0223	0.0032	0.0412	0.0304	0.1312	0.0036	0.0348	0.1292	0.0149	0.0179	0.0055	0.0023	0.0152	0.0122	0.1238	0.0265	0.1267	0.0371	0.0038
1	rs12120077	97626106	1.08	0.0307113420574436	1.12	0.083651866997597	0.267753081352427	0.336808668065401	0.0108	0.0085	0.1026	0.013	0.0426	0.0161	0.0191	0.0228	0.0032	0.0422	0.0312	0.13	0.0038	0.0344	0.1278	0.0145	0.0194	0.0052	0.0021	0.0163	0.0123	0.1249	0.0274	0.1237	0.037	0.0042
1	rs6670102	97635830	1.08	0.0307113420574436	1.12	0.083651866997597	0.268165609619048	0.340135581563719	0.0108	0.0085	0.1026	0.013	0.0426	0.0161	0.0191	0.0228	0.0032	0.0422	0.0312	0.13	0.0038	0.0344	0.1278	0.0145	0.0194	0.0052	0.0021	0.0163	0.0123	0.1249	0.0274	0.1237	0.037	0.0042
1	rs76214615	97639351	1.08	0.0307113420574436	1.12	0.083651866997597	0.268028061995042	0.329327455472933	0.0108	0.0085	0.1026	0.013	0.0426	0.0161	0.0192	0.0228	0.0031	0.0422	0.0312	0.1301	0.0038	0.0344	0.1278	0.0145	0.0194	0.0052	0.0021	0.0163	0.0123	0.125	0.0274	0.1236	0.037	0.0042
1	rs77974239	97641552	1.08	0.0307113420574436	1.12	0.083651866997597	0.272124877807514	0.333613968190977	0.0108	0.0085	0.1025	0.013	0.0426	0.0161	0.0192	0.0228	0.0031	0.0422	0.0312	0.13	0.0038	0.0344	0.1278	0.0146	0.0194	0.0052	0.0021	0.0164	0.0123	0.125	0.0274	0.1235	0.0369	0.0042
1	rs6656660	97649209	1.08	0.0307113420574436	1.12	0.083651866997597	0.285374712302695	0.337177856360444	0.0108	0.0085	0.1022	0.013	0.0427	0.0162	0.0193	0.023	0.0031	0.0421	0.0313	0.1302	0.0038	0.0343	0.1276	0.0146	0.0195	0.0052	0.0021	0.0164	0.0123	0.1254	0.0275	0.1232	0.037	0.0042
1	rs114131530	97654726	1.08	0.0307113420574436	1.12	0.083651866997597	0.286181412843187	0.345701403819056	0.0108	0.0085	0.1022	0.013	0.0427	0.0162	0.0193	0.023	0.0031	0.0421	0.0313	0.1302	0.0038	0.0343	0.1276	0.0146	0.0195	0.0051	0.002	0.0164	0.0123	0.1254	0.0275	0.1232	0.037	0.0042
1	rs3762412	97657086	1.08	0.0307113420574436	1.12	0.083651866997597	0.285944021437508	0.35428594056616	0.0108	0.0085	0.1022	0.013	0.0427	0.0162	0.0193	0.023	0.0031	0.0421	0.0312	0.1302	0.0038	0.0344	0.1276	0.0145	0.0195	0.0051	0.002	0.0164	0.0123	0.1254	0.0275	0.1231	0.037	0.0042
1	rs79224290	97663193	1.08	0.0307113420574436	1.12	0.083651866997597	0.287036894856642	0.349177693295451	0.0108	0.0085	0.1021	0.013	0.0427	0.0162	0.0193	0.023	0.0031	0.0421	0.0312	0.1303	0.0038	0.0344	0.1276	0.0145	0.0195	0.0051	0.002	0.0164	0.0123	0.1254	0.0275	0.1232	0.037	0.0042
1	rs75637747	97664561	1.08	0.0307113420574436	1.12	0.083651866997597	0.288370359695281	0.35228994966321	0.0108	0.0085	0.1021	0.013	0.0427	0.0162	0.0193	0.023	0.0031	0.0421	0.0312	0.1303	0.0038	0.0344	0.1277	0.0145	0.0195	0.0051	0.002	0.0164	0.0123	0.1254	0.0275	0.1232	0.037	0.0042
1	rs75215924	97667195	1.08	0.0307113420574436	1.12	0.083651866997597	0.284474548642192	0.339518771510102	0.0108	0.0085	0.1021	0.013	0.0427	0.0162	0.0193	0.023	0.0031	0.0421	0.0312	0.1303	0.0038	0.0344	0.1277	0.0145	0.0195	0.0051	0.002	0.0164	0.0123	0.1254	0.0275	0.1231	0.037	0.0042
1	rs4112180	97668221	1.08	0.0307113420574436	1.12	0.083651866997597	0.279386785357178	0.335701808560119	0.0108	0.0085	0.1021	0.013	0.0426	0.0162	0.0193	0.023	0.003	0.0422	0.0312	0.1303	0.0038	0.0345	0.1277	0.0145	0.0195	0.0051	0.002	0.0164	0.0123	0.1255	0.0275	0.1231	0.037	0.0042
1	rs75392002	97668984	1.08	0.0307113420574436	1.12	0.083651866997597	0.279855804247936	0.329449702406831	0.0108	0.0085	0.1021	0.013	0.0426	0.0162	0.0193	0.023	0.0031	0.0422	0.0312	0.1303	0.0038	0.0344	0.1277	0.0146	0.0195	0.0051	0.002	0.0164	0.0123	0.1256	0.0275	0.1231	0.037	0.0042
1	rs7528631	97676684	1.07	0.0382760853635132	1.12	0.083651866997597	0.349865962299942	0.345577435925207	0.0105	0.0087	0.1016	0.0133	0.043	0.0162	0.0199	0.0232	0.0031	0.041	0.0313	0.1294	0.004	0.0339	0.1271	0.0148	0.0194	0.0054	0.0022	0.0167	0.0124	0.1257	0.0279	0.1237	0.0364	0.0045
1	rs114436742	97680878	1.07	0.0382760853635132	1.12	0.083651866997597	0.352616001384447	0.34805922380685	0.0105	0.0087	0.1016	0.0133	0.043	0.0162	0.0199	0.0232	0.0031	0.041	0.0313	0.1294	0.004	0.0339	0.1271	0.0148	0.0194	0.0054	0.0022	0.0167	0.0124	0.1257	0.0279	0.1238	0.0364	0.0045
1	rs71656172	97685484	1.07	0.0382760853635132	1.12	0.083651866997597	0.365074324824014	0.358162325622447	0.0105	0.0087	0.1016	0.0133	0.0429	0.0162	0.02	0.0233	0.0031	0.041	0.0313	0.1293	0.004	0.0339	0.1271	0.0148	0.0194	0.0054	0.0022	0.0167	0.0124	0.1256	0.0279	0.1239	0.0363	0.0045
1	rs1520658	97699757	1.07	0.0382760853635132	1.12	0.083651866997597	0.361039900687372	0.332632768642201	0.0105	0.0086	0.1014	0.0134	0.043	0.0163	0.02	0.0233	0.0032	0.041	0.0312	0.1292	0.0039	0.0338	0.1269	0.0148	0.0195	0.0055	0.0022	0.0167	0.0124	0.1257	0.028	0.124	0.0362	0.0045
1	rs17432999	97700245	1.07	0.0382760853635132	1.13	0.0699995683306186	0.360182197748725	0.335455983647688	0.0105	0.0086	0.1014	0.0134	0.043	0.0163	0.02	0.0233	0.0032	0.0411	0.0312	0.1292	0.0039	0.0338	0.1269	0.0148	0.0195	0.0055	0.0022	0.0167	0.0124	0.1257	0.028	0.124	0.0362	0.0045
1	rs116583800	97714813	1.07	0.0382760853635132	1.13	0.0699995683306186	0.384481271638392	0.335824740648384	0.0104	0.0084	0.101	0.0135	0.0429	0.0164	0.0201	0.0232	0.0032	0.0413	0.031	0.1291	0.0039	0.0337	0.1264	0.015	0.0196	0.0056	0.0023	0.0168	0.0126	0.1255	0.0282	0.1242	0.0358	0.0045
1	rs77987628	97717200	1.07	0.0382760853635132	1.13	0.0699995683306186	0.39065415105442	0.345081692514103	0.0104	0.0084	0.1009	0.0135	0.0429	0.0165	0.0202	0.0232	0.0032	0.0413	0.031	0.1291	0.0038	0.0337	0.1263	0.015	0.0196	0.0057	0.0024	0.0168	0.0126	0.1255	0.0282	0.1243	0.0358	0.0046
1	rs4950025	97717279	1.07	0.0382760853635132	1.13	0.0699995683306186	0.390821675692896	0.345081692514103	0.0104	0.0084	0.1009	0.0135	0.0429	0.0165	0.0202	0.0232	0.0032	0.0413	0.031	0.1291	0.0038	0.0337	0.1263	0.015	0.0196	0.0057	0.0024	0.0168	0.0126	0.1255	0.0282	0.1243	0.0358	0.0046
1	rs576189	97720465	1.07	0.0382760853635132	1.13	0.0699995683306186	0.392610862121843	0.344338462261665	0.0104	0.0084	0.101	0.0135	0.0428	0.0165	0.0202	0.0232	0.0032	0.0414	0.0309	0.1292	0.0039	0.0337	0.1262	0.015	0.0196	0.0057	0.0024	0.0168	0.0126	0.1254	0.0282	0.1244	0.0358	0.0046
1	rs496179	97721488	1.07	0.0382760853635132	1.13	0.0699995683306186	0.41872665462588	0.340876181357564	0.0104	0.0084	0.1008	0.0135	0.0427	0.0165	0.0202	0.0232	0.0032	0.0415	0.0308	0.1292	0.0038	0.0337	0.1261	0.0151	0.0197	0.0057	0.0024	0.0169	0.0126	0.1253	0.0282	0.1243	0.0358	0.0046
1	rs2027056	97723601	1.05	0.0578850268271129	1.13	0.0699995683306186	0.486506482663674	0.393963971887036	0.0093	0.0092	0.0946	0.0147	0.0439	0.0174	0.021	0.024	0.0036	0.0411	0.0315	0.1281	0.0039	0.0338	0.1249	0.017	0.0207	0.006	0.0025	0.0175	0.0135	0.1222	0.0301	0.124	0.0353	0.005
1	rs12140120	97724009	1.05	0.0578850268271129	1.13	0.0699995683306186	0.502247600854163	0.419787997705509	0.0088	0.0094	0.0938	0.0148	0.044	0.0173	0.0211	0.0241	0.0038	0.0402	0.0318	0.1284	0.004	0.0334	0.1247	0.0172	0.0211	0.0063	0.0026	0.0177	0.0134	0.1221	0.0303	0.124	0.0355	0.0051
1	rs75437550	97730142	1.04	0.0702833737600549	1.13	0.0699995683306186	0.523373169922201	0.418610467744547	0.0087	0.0102	0.0912	0.0139	0.0447	0.0162	0.0201	0.0246	0.0042	0.0394	0.0318	0.13	0.0041	0.0318	0.1247	0.0175	0.0206	0.0064	0.0029	0.0185	0.0132	0.1229	0.0306	0.1238	0.0374	0.005
1	rs12139679	97730636	1.04	0.0702833737600549	1.13	0.0699995683306186	0.529772288273402	0.420180706623902	0.0087	0.0102	0.0913	0.0139	0.0447	0.0162	0.0202	0.0246	0.0042	0.0394	0.0318	0.13	0.0041	0.0318	0.1246	0.0175	0.0206	0.0064	0.0029	0.0185	0.0132	0.1229	0.0306	0.1238	0.0374	0.005
1	rs78320085	97736555	1.04	0.0702833737600549	1.13	0.0699995683306186	0.532043437822265	0.451379258282042	0.0087	0.0103	0.0912	0.0139	0.0448	0.0161	0.0202	0.0245	0.0042	0.0395	0.0318	0.13	0.0041	0.0318	0.1246	0.0175	0.0206	0.0064	0.0029	0.0185	0.0132	0.123	0.0306	0.1238	0.0374	0.005
1	rs7526691	97736657	1.04	0.0702833737600549	1.13	0.0699995683306186	0.530809956106465	0.452847845910839	0.0087	0.0103	0.0913	0.0139	0.0448	0.0161	0.0201	0.0245	0.0042	0.0395	0.0318	0.13	0.0041	0.0318	0.1247	0.0175	0.0206	0.0064	0.0029	0.0185	0.0131	0.123	0.0306	0.1238	0.0374	0.005
1	rs11165829	97743702	1.04	0.0702833737600549	1.13	0.0699995683306186	0.532758179384637	0.444586880700226	0.0087	0.0103	0.0912	0.0139	0.0449	0.0161	0.0201	0.0245	0.0041	0.0395	0.0318	0.1301	0.0041	0.0318	0.1246	0.0175	0.0205	0.0064	0.003	0.0186	0.0132	0.1229	0.0306	0.1238	0.0375	0.005
1	rs72726674	97746529	1.04	0.0702833737600549	1.13	0.0699995683306186	0.549058704809591	0.442461577657479	0.0087	0.0103	0.0912	0.0139	0.0447	0.0161	0.0201	0.0247	0.0041	0.0394	0.0319	0.1301	0.004	0.0318	0.1247	0.0175	0.0204	0.0064	0.0029	0.0186	0.0132	0.123	0.0306	0.1239	0.0375	0.005
1	rs28478258	97765025	1.04	0.0702833737600549	1.13	0.0699995683306186	0.63215977036939	0.439808762865384	0.0087	0.0103	0.091	0.0138	0.0444	0.0161	0.02	0.0252	0.0041	0.0394	0.032	0.13	0.0038	0.0317	0.1249	0.0176	0.0203	0.0065	0.0029	0.0186	0.0131	0.1231	0.0307	0.1241	0.0376	0.0049
1	rs72971802	97766486	1.04	0.0702833737600549	1.13	0.0699995683306186	0.644957526903672	0.456591736073712	0.0087	0.0103	0.091	0.0138	0.0443	0.0161	0.02	0.0253	0.0041	0.0394	0.032	0.13	0.0038	0.0317	0.1249	0.0177	0.0202	0.0065	0.0029	0.0186	0.0131	0.1231	0.0307	0.1242	0.0376	0.005
1	rs79140353	97767715	1.04	0.0702833737600549	1.13	0.0699995683306186	0.650365928807431	0.45605639780911	0.0087	0.0103	0.091	0.0138	0.0443	0.0161	0.02	0.0253	0.0041	0.0394	0.032	0.13	0.0038	0.0317	0.125	0.0177	0.0202	0.0065	0.0029	0.0185	0.0131	0.1231	0.0307	0.1242	0.0376	0.005
1	rs1801160	97770920	1.04	0.0702833737600549	1.13	0.0699995683306186	0.675681559937051	0.466390515467844	0.0087	0.0104	0.091	0.0138	0.0443	0.0161	0.02	0.0253	0.0042	0.0394	0.032	0.13	0.0038	0.0318	0.125	0.0177	0.0202	0.0065	0.0029	0.0185	0.0131	0.123	0.0307	0.1242	0.0377	0.005
1	rs61786355	97772282	1.04	0.0702833737600549	1.1	0.116987187387052	0.684484277976992	0.461148764557849	0.0087	0.0104	0.091	0.0138	0.0442	0.0161	0.02	0.0253	0.0042	0.0394	0.032	0.13	0.0038	0.0318	0.125	0.0177	0.0202	0.0065	0.0029	0.0185	0.0131	0.123	0.0307	0.1242	0.0377	0.005
1	rs61786357	97775113	1.04	0.0702833737600549	1.1	0.116987187387052	0.703793199696213	0.473808921264791	0.0087	0.0104	0.091	0.0138	0.0442	0.0161	0.02	0.0253	0.0042	0.0394	0.032	0.13	0.0038	0.0318	0.125	0.0177	0.0201	0.0065	0.0029	0.0185	0.0131	0.123	0.0307	0.1242	0.0377	0.005
1	rs12030332	97779535	1.04	0.0702833737600549	1.1	0.116987187387052	0.729634355514783	0.447779896039299	0.0086	0.0104	0.0909	0.0137	0.0442	0.0161	0.02	0.0254	0.0042	0.0394	0.0319	0.1303	0.0037	0.0316	0.125	0.0177	0.0201	0.0065	0.0029	0.0184	0.0131	0.1231	0.0307	0.1242	0.0377	0.005
1	rs114753598	97781484	1.04	0.0702833737600549	1.1	0.116987187387052	0.711272017573792	0.425689029137624	0.0086	0.0104	0.0909	0.0137	0.0442	0.0161	0.02	0.0254	0.0042	0.0394	0.0319	0.1304	0.0037	0.0316	0.125	0.0177	0.0201	0.0065	0.0029	0.0184	0.013	0.1231	0.0307	0.1243	0.0377	0.005
1	rs58645363	97789950	1.04	0.0702833737600549	1.1	0.116987187387052	0.711197797617293	0.449911931592708	0.0087	0.0104	0.0908	0.0137	0.0441	0.016	0.02	0.0254	0.0043	0.0394	0.032	0.1305	0.0037	0.0315	0.125	0.0177	0.0201	0.0064	0.0029	0.0184	0.0129	0.1232	0.0307	0.1244	0.0378	0.0051
1	rs76431772	97790135	1.04	0.0702833737600549	1.1	0.116987187387052	0.711049368027386	0.449645280655943	0.0087	0.0104	0.0908	0.0137	0.0441	0.016	0.02	0.0254	0.0043	0.0394	0.032	0.1305	0.0037	0.0315	0.125	0.0177	0.0201	0.0064	0.0029	0.0184	0.0129	0.1232	0.0307	0.1244	0.0378	0.0051
1	rs115332211	97792597	1.04	0.0702833737600549	1.1	0.116987187387052	0.704532107497564	0.443523890922265	0.0087	0.0104	0.0908	0.0137	0.0441	0.016	0.02	0.0254	0.0043	0.0394	0.032	0.1305	0.0037	0.0315	0.125	0.0177	0.0201	0.0064	0.0029	0.0184	0.0129	0.1232	0.0307	0.1244	0.0378	0.0051
1	rs114819357	97792723	1.04	0.0702833737600549	1.1	0.116987187387052	0.703793199696213	0.442992649643757	0.0087	0.0104	0.0908	0.0137	0.0441	0.016	0.02	0.0254	0.0043	0.0394	0.032	0.1305	0.0037	0.0315	0.125	0.0177	0.0201	0.0064	0.0029	0.0184	0.0129	0.1232	0.0307	0.1244	0.0378	0.0051
1	rs75323142	97806602	1.04	0.0702833737600549	1.1	0.116987187387052	0.616623176223949	0.403125993137984	0.009	0.0108	0.0894	0.013	0.0443	0.0158	0.0192	0.0249	0.0042	0.0391	0.0327	0.1306	0.0038	0.0316	0.1259	0.0173	0.019	0.0059	0.0032	0.0183	0.0122	0.1253	0.0314	0.1239	0.0387	0.0052
1	rs80068634	97813117	1.04	0.0702833737600549	1.1	0.116987187387052	0.611969044061179	0.405976643178653	0.009	0.0108	0.0894	0.0129	0.0443	0.0158	0.0191	0.0249	0.0042	0.0391	0.0328	0.1305	0.0038	0.0316	0.1259	0.0174	0.0189	0.0059	0.0032	0.0183	0.0121	0.1255	0.0314	0.1238	0.0388	0.0052
1	rs114588763	97814358	1.04	0.0702833737600549	1.1	0.116987187387052	0.615927501278256	0.415344262527718	0.009	0.0108	0.0894	0.0129	0.0443	0.0158	0.0191	0.0249	0.0043	0.0391	0.0328	0.1305	0.0038	0.0316	0.1259	0.0174	0.0189	0.0059	0.0032	0.0183	0.0121	0.1255	0.0314	0.1238	0.0388	0.0052
1	rs115872137	97816123	1.04	0.0702833737600549	1.1	0.116987187387052	0.623669680113269	0.412215255089743	0.009	0.0108	0.0894	0.0129	0.0444	0.0158	0.0191	0.0248	0.0043	0.039	0.0328	0.1305	0.0038	0.0316	0.126	0.0175	0.0188	0.0059	0.0032	0.0183	0.0121	0.1256	0.0314	0.1238	0.0388	0.0052
1	rs11165846	97819667	1.04	0.0702833737600549	1.1	0.116987187387052	0.636883439006782	0.403255448632083	0.009	0.0108	0.0894	0.0129	0.0445	0.0158	0.0191	0.0248	0.0043	0.0391	0.0329	0.1304	0.0038	0.0316	0.126	0.0176	0.0188	0.0059	0.0032	0.0183	0.0121	0.1256	0.0314	0.1236	0.0388	0.0052
1	rs79510932	97820533	1.04	0.0702833737600549	1.1	0.116987187387052	0.636247984024812	0.405457934010764	0.009	0.0108	0.0894	0.0129	0.0445	0.0157	0.019	0.0248	0.0043	0.039	0.0329	0.1304	0.0038	0.0316	0.1261	0.0176	0.0188	0.0059	0.0032	0.0183	0.0121	0.1256	0.0314	0.1236	0.0388	0.0052
1	rs80216782	97830969	1.04	0.0702833737600549	1.11	0.0992615496976265	0.643821530425774	0.401573417502312	0.0091	0.0109	0.0893	0.0129	0.0447	0.0155	0.0189	0.0248	0.0042	0.039	0.0329	0.1304	0.0038	0.0318	0.1267	0.0175	0.0187	0.0058	0.0032	0.0183	0.012	0.1258	0.0313	0.1235	0.0388	0.0052
1	rs74229079	97831009	1.04	0.0702833737600549	1.11	0.0992615496976265	0.643963480201676	0.401702735965235	0.0091	0.0109	0.0893	0.0129	0.0447	0.0155	0.0189	0.0248	0.0042	0.0389	0.0329	0.1304	0.0038	0.0318	0.1267	0.0175	0.0187	0.0058	0.0032	0.0183	0.012	0.1258	0.0313	0.1235	0.0388	0.0052
1	rs1415683	97845053	1.04	0.0702833737600549	1.11	0.0992615496976265	0.59748673467706	0.400410066384862	0.0088	0.0109	0.0893	0.0127	0.0451	0.0154	0.0188	0.0244	0.0043	0.0386	0.0333	0.1304	0.0039	0.032	0.1268	0.0173	0.0186	0.0057	0.0033	0.0184	0.012	0.1268	0.0308	0.1232	0.0387	0.0053
1	rs2152878	97853443	1.04	0.0702833737600549	1.11	0.0992615496976265	0.599889337831263	0.395508401479869	0.0088	0.0109	0.0893	0.0128	0.0451	0.0155	0.0188	0.0244	0.0043	0.0387	0.0333	0.1303	0.0039	0.032	0.1268	0.0173	0.0186	0.0057	0.0033	0.0184	0.012	0.1269	0.0307	0.123	0.0387	0.0053
1	rs12021567	97856946	1.04	0.0702833737600549	1.1	0.116987187387052	0.616066607420937	0.411173685100749	0.0088	0.0109	0.0894	0.0127	0.0452	0.0155	0.0188	0.0244	0.0043	0.0387	0.0334	0.1301	0.004	0.0321	0.1267	0.0173	0.0187	0.0058	0.0033	0.0183	0.012	0.1269	0.0307	0.1227	0.0387	0.0054
1	rs75588123	97862029	1.04	0.0702833737600549	1.1	0.116987187387052	0.609751896314574	0.421228415883212	0.0088	0.0109	0.0893	0.0127	0.0452	0.0155	0.0188	0.0243	0.0043	0.0387	0.0334	0.1301	0.004	0.0321	0.1267	0.0173	0.0187	0.0058	0.0033	0.0183	0.012	0.1269	0.0306	0.1227	0.0387	0.0054
1	rs4492658	97876523	1.05	0.0578850268271129	1.1	0.116987187387052	0.589623887220177	0.50707962899475	0.0089	0.0109	0.0891	0.0129	0.0453	0.0157	0.0189	0.0242	0.0044	0.0387	0.0334	0.1306	0.0041	0.0322	0.1262	0.0175	0.0187	0.0059	0.0034	0.0182	0.012	0.1268	0.0306	0.1219	0.0385	0.0056
1	rs1538176	97877321	1.05	0.0578850268271129	1.09	0.136985182682918	0.598859105169787	0.540913717717668	0.009	0.0109	0.0889	0.013	0.0453	0.0158	0.019	0.0242	0.0044	0.0386	0.0333	0.1307	0.0041	0.0322	0.126	0.0176	0.0188	0.0059	0.0035	0.0181	0.012	0.1268	0.0305	0.1217	0.0384	0.0056
1	rs115359427	97884294	1.05	0.0578850268271129	1.09	0.136985182682918	0.589010570361651	0.582528678542402	0.0091	0.0108	0.0888	0.0132	0.0453	0.0158	0.0188	0.0239	0.0044	0.0385	0.0332	0.1316	0.0043	0.0318	0.1253	0.0178	0.0188	0.006	0.0036	0.018	0.012	0.1271	0.0302	0.1213	0.0386	0.0059
1	rs10875086	97887414	1.05	0.0578850268271129	1.09	0.136985182682918	0.694806368968895	0.904695419428619	0.0095	0.0106	0.0884	0.0139	0.0449	0.0161	0.0181	0.0232	0.0043	0.0381	0.033	0.1343	0.0051	0.0308	0.1231	0.0189	0.0191	0.0064	0.0038	0.0177	0.012	0.1281	0.0293	0.1198	0.039	0.0067
1	rs12403515	97888287	1.05	0.0578850268271129	1.1	0.116987187387052	0.709714121260657	0.885439736167394	0.0095	0.0107	0.0882	0.0138	0.0448	0.0161	0.0181	0.0232	0.0043	0.0382	0.033	0.1343	0.0051	0.0308	0.123	0.019	0.0191	0.0064	0.0038	0.0177	0.012	0.1283	0.0292	0.1196	0.039	0.0068
1	rs4350236	97893792	1.05	0.0578850268271129	1.09	0.136985182682918	0.735499740825067	0.91364703808618	0.0098	0.0106	0.0876	0.0137	0.0442	0.0163	0.0182	0.0235	0.0043	0.039	0.0333	0.1348	0.0052	0.0304	0.1223	0.0195	0.0192	0.0064	0.0038	0.018	0.0123	0.1278	0.0294	0.1184	0.039	0.0068
1	rs4353133	97896489	1.05	0.0578850268271129	1.09	0.136985182682918	0.723714922304073	0.920884023588986	0.0099	0.0106	0.0875	0.0137	0.0441	0.0164	0.0183	0.0236	0.0044	0.0391	0.0334	0.1349	0.0052	0.0304	0.1222	0.0196	0.0192	0.0064	0.0038	0.0181	0.0124	0.1278	0.0294	0.1182	0.039	0.0069
1	rs112782275	97901556	1.05	0.0578850268271129	1.09	0.136985182682918	0.717369751852054	0.914433112052589	0.0099	0.0106	0.0875	0.0137	0.0441	0.0164	0.0183	0.0235	0.0044	0.0391	0.0334	0.135	0.0052	0.0304	0.1221	0.0196	0.0192	0.0063	0.0038	0.0181	0.0124	0.1278	0.0294	0.1183	0.0389	0.0068
1	rs10783065	97912721	1.05	0.0578850268271129	1.09	0.136985182682918	0.716401497458817	0.922773810869449	0.01	0.0106	0.0874	0.0138	0.0441	0.0164	0.0183	0.0236	0.0044	0.0391	0.0334	0.135	0.0052	0.0304	0.1219	0.0197	0.0193	0.0063	0.0038	0.0181	0.0124	0.1278	0.0294	0.1183	0.0389	0.0068
1	rs17376848	97915624	1.05	0.0578850268271129	1.09	0.136985182682918	0.716475957975732	0.946777552265174	0.01	0.0107	0.0874	0.0138	0.044	0.0164	0.0183	0.0236	0.0045	0.0391	0.0334	0.1348	0.0053	0.0304	0.1218	0.0197	0.0193	0.0064	0.0038	0.0181	0.0124	0.1277	0.0294	0.1183	0.0389	0.0069
1	rs61789171	97917523	1.05	0.0578850268271129	1.09	0.136985182682918	0.717667792936343	0.964859870311371	0.0101	0.0107	0.0874	0.0138	0.044	0.0164	0.0183	0.0236	0.0045	0.0391	0.0334	0.1347	0.0053	0.0304	0.1217	0.0197	0.0193	0.0064	0.0039	0.0181	0.0124	0.1277	0.0294	0.1182	0.0389	0.0069
1	rs3897854	97918306	1.05	0.0578850268271129	1.09	0.136985182682918	0.719531792837194	0.969311389427563	0.0101	0.0107	0.0874	0.0138	0.044	0.0164	0.0183	0.0236	0.0045	0.0391	0.0334	0.1347	0.0053	0.0304	0.1217	0.0197	0.0193	0.0064	0.0039	0.0181	0.0124	0.1277	0.0294	0.1182	0.0389	0.0069
1	rs115764845	97918650	1.05	0.0578850268271129	1.09	0.136985182682918	0.718189496890888	0.971061296477446	0.0101	0.0107	0.0874	0.0138	0.044	0.0164	0.0183	0.0236	0.0045	0.0391	0.0334	0.1347	0.0053	0.0304	0.1217	0.0197	0.0193	0.0064	0.0039	0.0181	0.0124	0.1277	0.0294	0.1182	0.0389	0.0069
1	rs75122842	97919354	1.05	0.0578850268271129	1.09	0.136985182682918	0.717593277519693	0.977111165711405	0.0101	0.0107	0.0873	0.0138	0.044	0.0164	0.0183	0.0236	0.0045	0.0391	0.0334	0.1347	0.0053	0.0304	0.1217	0.0197	0.0193	0.0064	0.0039	0.0181	0.0124	0.1277	0.0294	0.1182	0.0389	0.0069
1	rs80175316	97931922	1.05	0.0578850268271129	1.09	0.136985182682918	0.713277256639421	1.00554655289822	0.01	0.0107	0.0871	0.0139	0.0441	0.0164	0.0183	0.0237	0.0045	0.0394	0.0334	0.1349	0.0052	0.0303	0.1217	0.0196	0.0195	0.0064	0.0039	0.0181	0.0122	0.1276	0.0295	0.1181	0.0389	0.0068
1	rs12136186	97932256	1.05	0.0578850268271129	1.09	0.136985182682918	0.710233251358174	1.00106313904536	0.01	0.0107	0.0871	0.0139	0.0441	0.0165	0.0183	0.0237	0.0045	0.0394	0.0334	0.1349	0.0052	0.0303	0.1217	0.0196	0.0195	0.0064	0.0039	0.0181	0.0122	0.1276	0.0295	0.1181	0.0389	0.0068
1	rs61789175	97934085	1.05	0.0578850268271129	1.09	0.136985182682918	0.693631592718807	1.00074304296834	0.01	0.0107	0.0871	0.0139	0.0441	0.0164	0.0183	0.0237	0.0045	0.0393	0.0334	0.1349	0.0052	0.0303	0.1217	0.0196	0.0195	0.0064	0.0039	0.0181	0.0122	0.1276	0.0295	0.1181	0.0389	0.0068
1	rs34387885	97935510	1.05	0.0578850268271129	1.09	0.136985182682918	0.690332299589775	1.02995177985069	0.01	0.0107	0.0871	0.0139	0.0441	0.0164	0.0183	0.0237	0.0045	0.0393	0.0334	0.1349	0.0052	0.0303	0.1217	0.0196	0.0195	0.0064	0.0039	0.0181	0.0122	0.1276	0.0295	0.1181	0.0389	0.0068
1	rs34044808	97936889	1.05	0.0578850268271129	1.09	0.136985182682918	0.688721873110989	1.02335778384939	0.01	0.0107	0.0871	0.0139	0.0441	0.0165	0.0183	0.0237	0.0045	0.0393	0.0334	0.1349	0.0052	0.0303	0.1217	0.0196	0.0195	0.0064	0.0039	0.0181	0.0122	0.1276	0.0295	0.1181	0.0389	0.0068
1	rs950467	97946041	1.05	0.0578850268271129	1.09	0.136985182682918	0.722070269681871	1.20986588984237	0.01	0.0106	0.0869	0.0139	0.0441	0.0165	0.0183	0.0237	0.0045	0.0393	0.0334	0.1349	0.0052	0.0303	0.1217	0.0196	0.0196	0.0064	0.0039	0.0181	0.0122	0.1274	0.0295	0.1179	0.0388	0.0068
1	rs55701055	97953329	1.03	0.0846525390220556	1.09	0.136985182682918	0.249325465390198	0.69418073042295	0.0103	0.011	0.0872	0.0144	0.0464	0.0199	0.019	0.024	0.0044	0.0407	0.0363	0.1387	0.0054	0.0319	0.1117	0.023	0.0195	0.0063	0.0038	0.0194	0.0131	0.123	0.0302	0.1075	0.0404	0.0062
1	rs79926623	97959669	1.03	0.0846525390220556	1.09	0.136985182682918	0.238312095193264	0.660270348584717	0.0103	0.011	0.0872	0.0144	0.0465	0.02	0.019	0.024	0.0044	0.0407	0.0363	0.1387	0.0054	0.032	0.1117	0.023	0.0195	0.0063	0.0038	0.0194	0.0131	0.123	0.0302	0.1075	0.0404	0.0062
1	rs56229527	97961780	1.03	0.0846525390220556	1.09	0.136985182682918	0.23925890947826	0.649589289338077	0.0103	0.0109	0.0872	0.0144	0.0465	0.02	0.019	0.024	0.0044	0.0407	0.0363	0.1388	0.0054	0.0319	0.1117	0.023	0.0195	0.0063	0.0038	0.0195	0.0132	0.123	0.0302	0.1075	0.0404	0.0062
1	rs115346130	97961878	1.03	0.0846525390220556	1.09	0.136985182682918	0.23925890947826	0.648713184599272	0.0103	0.0109	0.0872	0.0144	0.0465	0.02	0.019	0.024	0.0044	0.0407	0.0363	0.1388	0.0054	0.0319	0.1117	0.023	0.0195	0.0063	0.0038	0.0195	0.0132	0.123	0.0302	0.1075	0.0404	0.0062
1	rs2786782	97968615	1.03	0.0846525390220556	1.09	0.136985182682918	0.252376577399428	0.605407720328788	0.0103	0.0109	0.0872	0.0144	0.0466	0.02	0.019	0.024	0.0044	0.0407	0.0365	0.1388	0.0054	0.032	0.1116	0.023	0.0195	0.0063	0.0038	0.0195	0.0132	0.123	0.0302	0.1074	0.0403	0.0062
1	rs17377093	97970943	1.03	0.0846525390220556	1.08	0.159408631830651	0.253531540869502	0.603828068892344	0.0103	0.0109	0.0872	0.0144	0.0466	0.02	0.019	0.024	0.0044	0.0407	0.0365	0.1388	0.0054	0.032	0.1116	0.023	0.0195	0.0063	0.0038	0.0196	0.0132	0.123	0.0302	0.1074	0.0403	0.0062
1	rs17116806	97973252	1.03	0.0846525390220556	1.08	0.159408631830651	0.257776100551259	0.612456218934202	0.0103	0.011	0.0872	0.0144	0.0466	0.02	0.019	0.024	0.0044	0.0407	0.0365	0.1388	0.0054	0.032	0.1115	0.023	0.0195	0.0063	0.0038	0.0196	0.0132	0.123	0.0302	0.1073	0.0403	0.0062
1	rs78284086	97977364	1.03	0.0846525390220556	1.08	0.159408631830651	0.258539709041249	0.600671714308084	0.0103	0.011	0.0871	0.0144	0.0465	0.0201	0.0191	0.024	0.0044	0.0407	0.0366	0.1388	0.0054	0.0321	0.1116	0.023	0.0196	0.0064	0.0038	0.0197	0.0131	0.1229	0.0302	0.1073	0.0403	0.0062
1	rs75258541	97977688	1.03	0.0846525390220556	1.08	0.159408631830651	0.258584665509436	0.600098255123562	0.0103	0.011	0.0871	0.0144	0.0465	0.0201	0.0191	0.024	0.0044	0.0407	0.0366	0.1387	0.0054	0.0321	0.1116	0.023	0.0196	0.0064	0.0038	0.0197	0.0131	0.1229	0.0302	0.1073	0.0402	0.0062
1	rs61789182	97979931	1.03	0.0846525390220556	1.08	0.159408631830651	0.257776100551259	0.596373958321356	0.0103	0.011	0.0871	0.0144	0.0464	0.0201	0.0191	0.024	0.0044	0.0407	0.0366	0.1387	0.0054	0.0321	0.1116	0.023	0.0196	0.0064	0.0038	0.0197	0.0131	0.1228	0.0302	0.1073	0.0402	0.0062
1	rs1801159	97981395	1.03	0.0846525390220556	1.08	0.159408631830651	0.259574784873341	0.594227847243236	0.0103	0.011	0.0871	0.0144	0.0464	0.0201	0.0191	0.024	0.0044	0.0407	0.0366	0.1387	0.0054	0.0321	0.1116	0.023	0.0196	0.0064	0.0038	0.0197	0.0131	0.1228	0.0302	0.1073	0.0402	0.0062
1	rs1801158	97981421	1.03	0.0846525390220556	1.08	0.159408631830651	0.25952973475207	0.594227847243236	0.0103	0.011	0.0871	0.0144	0.0464	0.0201	0.0191	0.024	0.0044	0.0407	0.0366	0.1387	0.0054	0.0321	0.1116	0.023	0.0196	0.0064	0.0038	0.0197	0.0131	0.1228	0.0302	0.1073	0.0402	0.0062
1	rs12061124	97989751	1.03	0.0846525390220556	1.08	0.159408631830651	0.256342058888956	0.575138833138321	0.0103	0.0109	0.0871	0.0144	0.0465	0.0201	0.0191	0.0241	0.0043	0.0407	0.0367	0.1388	0.0054	0.0321	0.1116	0.023	0.0196	0.0062	0.0038	0.0197	0.0132	0.1228	0.0301	0.1072	0.0402	0.0061
1	rs10430076	97992505	1.03	0.0846525390220556	1.08	0.159408631830651	0.22327938972637	0.530455801691143	0.0104	0.011	0.0871	0.0145	0.0467	0.0203	0.0191	0.0241	0.0042	0.0405	0.0366	0.139	0.0054	0.0321	0.1117	0.023	0.0196	0.006	0.0037	0.0195	0.0134	0.1228	0.0303	0.1072	0.0401	0.006
1	rs77920795	97999555	1.03	0.0846525390220556	1.07	0.184406357471863	0.224566795086017	0.486829760810797	0.0104	0.0109	0.0868	0.0145	0.0469	0.0204	0.019	0.0241	0.0042	0.0406	0.0367	0.1393	0.0053	0.0321	0.1119	0.023	0.0195	0.0058	0.0036	0.0194	0.0134	0.1229	0.0305	0.1071	0.0399	0.006
1	rs12568733	98002240	1.03	0.0846525390220556	1.07	0.184406357471863	0.230137019511518	0.490371851032658	0.0104	0.0109	0.0867	0.0145	0.0469	0.0204	0.019	0.0241	0.0041	0.0407	0.0367	0.1394	0.0053	0.0322	0.1119	0.023	0.0195	0.0058	0.0036	0.0194	0.0134	0.1229	0.0305	0.1071	0.0399	0.006
1	rs4950042	98004418	1.03	0.0846525390220556	1.07	0.184406357471863	0.222326886607718	0.488055122055751	0.0104	0.0109	0.0868	0.0145	0.0469	0.0204	0.019	0.0241	0.0041	0.0407	0.0367	0.1395	0.0053	0.0321	0.1119	0.0231	0.0195	0.0057	0.0036	0.0193	0.0134	0.1229	0.0305	0.1071	0.0399	0.0059
1	rs75730464	98005263	1.03	0.0846525390220556	1.07	0.184406357471863	0.178081033205242	0.434515925151015	0.0102	0.0109	0.0864	0.0148	0.047	0.0206	0.0191	0.024	0.004	0.0408	0.0369	0.1403	0.0052	0.0322	0.1114	0.0232	0.0196	0.0055	0.0035	0.0192	0.0134	0.1234	0.0303	0.1064	0.04	0.0057
1	rs75027277	98006101	1.03	0.0846525390220556	1.07	0.184406357471863	0.153882203636652	0.436366471005598	0.0101	0.0109	0.0859	0.0151	0.0472	0.0209	0.0194	0.024	0.004	0.041	0.0372	0.1413	0.005	0.0324	0.1108	0.0235	0.0197	0.0053	0.0034	0.0191	0.0135	0.1235	0.03	0.1059	0.0399	0.0055
1	rs187411337	98006991	1.03	0.0846525390220556	1.07	0.184406357471863	0.108717441054537	0.369736671463666	0.01	0.0108	0.0855	0.0153	0.0475	0.0209	0.0192	0.0241	0.004	0.0416	0.0378	0.1419	0.005	0.0327	0.1104	0.0233	0.0192	0.0052	0.0034	0.019	0.0135	0.1239	0.0294	0.1057	0.0398	0.0053
1	rs77311029	98010282	1.03	0.0846525390220556	1.07	0.184406357471863	0.0872974288661775	0.354785442021858	0.0098	0.0104	0.0848	0.0158	0.0477	0.0213	0.0191	0.0241	0.004	0.0422	0.0386	0.1428	0.0048	0.0329	0.1093	0.0234	0.0193	0.0049	0.0032	0.0189	0.0136	0.1243	0.0287	0.1058	0.0396	0.005
1	rs17100624	98020955	1.03	0.0846525390220556	1.07	0.184406357471863	0.109669636088976	0.429767068092039	0.0098	0.0103	0.0846	0.016	0.0479	0.0215	0.0191	0.024	0.0041	0.0424	0.039	0.1432	0.0048	0.0332	0.1089	0.0235	0.0194	0.0049	0.0031	0.0189	0.0136	0.1241	0.0283	0.1056	0.0396	0.0048
1	rs79965033	98023418	1.03	0.0846525390220556	1.07	0.184406357471863	0.107392991221869	0.428187232058917	0.0098	0.0103	0.0846	0.016	0.0479	0.0216	0.0193	0.024	0.0041	0.0423	0.039	0.1431	0.0048	0.0332	0.1089	0.0235	0.0194	0.0049	0.0031	0.0189	0.0136	0.1241	0.0283	0.1056	0.0396	0.0048
1	rs2811219	98026801	1.03	0.0846525390220556	1.07	0.184406357471863	0.110051952607217	0.413909335328692	0.0098	0.0103	0.0846	0.016	0.0479	0.0215	0.0191	0.024	0.0041	0.0424	0.039	0.1431	0.0048	0.0332	0.1089	0.0234	0.0194	0.0049	0.0031	0.019	0.0136	0.1241	0.0285	0.1056	0.0396	0.0048
1	rs61789185	98030023	1.03	0.0846525390220556	1.07	0.184406357471863	0.0718799403229598	0.287147570753528	0.0097	0.0102	0.0846	0.0161	0.0483	0.0216	0.0192	0.0237	0.0039	0.0428	0.0393	0.1436	0.0046	0.0335	0.1083	0.0236	0.0193	0.0047	0.0031	0.019	0.0136	0.1241	0.0279	0.1052	0.0401	0.0045
1	rs56038477	98039419	1.03	0.0846525390220556	1.07	0.184406357471863	0.0847212732206897	0.222768759221642	0.0096	0.0097	0.0849	0.0164	0.0491	0.0218	0.0193	0.023	0.0035	0.0437	0.0401	0.1444	0.0041	0.0339	0.1071	0.024	0.0192	0.0044	0.0029	0.0193	0.014	0.1245	0.0265	0.1046	0.0409	0.0037
1	rs80098619	98039905	1.03	0.0846525390220556	1.07	0.184406357471863	0.0850929350804719	0.223527313617888	0.0096	0.0097	0.0849	0.0164	0.0491	0.0218	0.0193	0.023	0.0035	0.0437	0.0401	0.1444	0.0041	0.0339	0.1071	0.024	0.0192	0.0044	0.0029	0.0193	0.014	0.1245	0.0265	0.1046	0.0409	0.0037
1	rs2786496	98064612	1.03	0.0846525390220556	1.07	0.184406357471863	0.0967032065026974	0.229954083976979	0.0096	0.0095	0.0848	0.0165	0.0492	0.0218	0.0194	0.023	0.0035	0.0438	0.0402	0.1444	0.0041	0.0339	0.1071	0.0241	0.0192	0.0044	0.0029	0.0193	0.014	0.1245	0.0264	0.1046	0.041	0.0037
1	rs12144462	98073410	1.03	0.0846525390220556	1.07	0.184406357471863	0.105998441711452	0.252621592306637	0.0096	0.0095	0.0848	0.0165	0.0492	0.0218	0.0194	0.023	0.0035	0.0438	0.0402	0.1444	0.0041	0.0339	0.1071	0.0241	0.0192	0.0044	0.0029	0.0193	0.014	0.1245	0.0264	0.1046	0.041	0.0037
1	rs72732372	98074768	1.03	0.0846525390220556	1.07	0.184406357471863	0.107473791089714	0.253637154796602	0.0096	0.0095	0.0848	0.0165	0.0492	0.0218	0.0194	0.023	0.0035	0.0438	0.0402	0.1444	0.0041	0.0339	0.1071	0.0241	0.0192	0.0044	0.0029	0.0193	0.014	0.1245	0.0264	0.1046	0.041	0.0037
1	rs7554746	98075762	1.03	0.0846525390220556	1.07	0.184406357471863	0.107743396039688	0.255106344637183	0.0096	0.0095	0.0848	0.0165	0.0492	0.0218	0.0194	0.023	0.0035	0.0438	0.0402	0.1444	0.004	0.0339	0.1071	0.0241	0.0192	0.0044	0.0029	0.0193	0.014	0.1245	0.0264	0.1046	0.041	0.0037
1	rs2811196	98078993	1.03	0.0846525390220556	1.07	0.184406357471863	0.107824359154225	0.259984935510679	0.0096	0.0095	0.0848	0.0165	0.0492	0.0218	0.0194	0.023	0.0035	0.0438	0.0402	0.1445	0.004	0.0339	0.1071	0.0241	0.0192	0.0044	0.0029	0.0193	0.014	0.1245	0.0264	0.1046	0.041	0.0037
1	rs11578795	98088937	1.03	0.0846525390220556	1.07	0.184406357471863	0.0941272257452871	0.235777369120738	0.0096	0.0094	0.0847	0.0165	0.0493	0.0218	0.0194	0.0231	0.0035	0.0439	0.0402	0.1445	0.004	0.0339	0.107	0.0241	0.0192	0.0044	0.0029	0.0192	0.014	0.1245	0.0264	0.1046	0.041	0.0036
1	rs10518636	98098879	1.03	0.0846525390220556	1.07	0.184406357471863	0.0981221187820548	0.252170644269592	0.0096	0.0094	0.0846	0.0165	0.0493	0.0219	0.0193	0.0231	0.0035	0.044	0.0403	0.1445	0.004	0.0339	0.107	0.024	0.0191	0.0044	0.0029	0.0192	0.0141	0.1244	0.0263	0.1045	0.0412	0.0036
1	rs78030525	98101326	1.03	0.0846525390220556	1.07	0.184406357471863	0.0922545032301783	0.251494699700036	0.0096	0.0094	0.0846	0.0165	0.0494	0.0219	0.0193	0.0231	0.0035	0.0441	0.0403	0.1448	0.004	0.0339	0.1067	0.024	0.0191	0.0044	0.0029	0.0192	0.0141	0.1244	0.0262	0.1045	0.0413	0.0036
1	rs75722236	98118470	1.03	0.0846525390220556	1.07	0.184406357471863	0.111011342905654	0.292442589675527	0.0096	0.0094	0.0845	0.0166	0.0496	0.022	0.0193	0.0231	0.0034	0.0443	0.0405	0.1455	0.0039	0.0339	0.1056	0.0238	0.019	0.0043	0.0029	0.0192	0.014	0.1244	0.026	0.1043	0.0419	0.0034
1	rs17117037	98124237	1.03	0.0846525390220556	1.07	0.184406357471863	0.113808733057189	0.293741383962787	0.0097	0.0094	0.0846	0.0166	0.0496	0.022	0.0193	0.0231	0.0034	0.0444	0.0405	0.1456	0.0039	0.0339	0.1055	0.0238	0.019	0.0043	0.0029	0.0192	0.014	0.1244	0.0259	0.1043	0.042	0.0034
1	rs13376404	98124308	1.03	0.0846525390220556	1.07	0.184406357471863	0.113669238612979	0.294568795660129	0.0097	0.0094	0.0846	0.0166	0.0497	0.022	0.0193	0.0231	0.0034	0.0443	0.0405	0.1456	0.0039	0.0339	0.1055	0.0238	0.019	0.0043	0.0029	0.0192	0.014	0.1244	0.0259	0.1043	0.042	0.0034
1	rs76431122	98125067	1.03	0.0846525390220556	1.07	0.184406357471863	0.114900403968355	0.302642902444844	0.0097	0.0094	0.0846	0.0166	0.0497	0.022	0.0192	0.0231	0.0034	0.0443	0.0405	0.1456	0.0039	0.0339	0.1055	0.0238	0.019	0.0043	0.0029	0.0192	0.014	0.1244	0.0259	0.1043	0.042	0.0034
1	rs2786508	98141828	1.03	0.0846525390220556	1.06	0.212122118160079	0.132813216671192	0.33521021111056	0.0097	0.0094	0.0847	0.0166	0.0498	0.022	0.0192	0.0231	0.0034	0.0446	0.0406	0.146	0.004	0.034	0.105	0.0237	0.019	0.0043	0.0029	0.0192	0.0139	0.1243	0.0258	0.1042	0.0422	0.0033
1	rs2893373	98143204	1.03	0.0846525390220556	1.07	0.184406357471863	0.136616963877547	0.333491272199191	0.0097	0.0094	0.0849	0.0165	0.0498	0.022	0.0192	0.0231	0.0033	0.0447	0.0406	0.146	0.0039	0.0339	0.1049	0.0237	0.0191	0.0043	0.0028	0.0192	0.0139	0.1243	0.0258	0.1041	0.0424	0.0033
1	rs77710101	98146504	1.03	0.0846525390220556	1.07	0.184406357471863	0.138433037655963	0.340752715683388	0.0097	0.0094	0.0849	0.0165	0.0498	0.022	0.0192	0.0231	0.0033	0.0448	0.0406	0.146	0.0039	0.0339	0.1048	0.0237	0.019	0.0042	0.0028	0.0192	0.0139	0.1243	0.0258	0.104	0.0424	0.0033
1	rs12119882	98162362	1.03	0.0846525390220556	1.07	0.184406357471863	0.158134667383948	0.390110222609675	0.0097	0.0094	0.085	0.0165	0.05	0.0221	0.0191	0.023	0.0033	0.0449	0.0407	0.1461	0.0039	0.0339	0.1047	0.0237	0.0191	0.0042	0.0028	0.0192	0.014	0.1243	0.0257	0.1039	0.0424	0.0032
1	rs2297595	98165091	1.03	0.0846525390220556	1.07	0.184406357471863	0.156472810920905	0.373279883002207	0.0097	0.0094	0.085	0.0165	0.05	0.022	0.0191	0.023	0.0033	0.045	0.0407	0.146	0.0039	0.0339	0.1047	0.0236	0.0191	0.0042	0.0028	0.0192	0.014	0.1243	0.0257	0.1039	0.0425	0.0032
1	rs72734017	98194785	1.03	0.0846525390220556	1.07	0.184406357471863	0.155022962264263	0.336193615399693	0.0097	0.0093	0.0851	0.0167	0.0502	0.022	0.0191	0.0229	0.0033	0.0451	0.0409	0.146	0.0039	0.034	0.1042	0.0235	0.0192	0.0042	0.0028	0.0192	0.0139	0.1243	0.0257	0.1037	0.0428	0.0032
1	rs72734021	98208612	1.02	0.101174939294895	1.07	0.184406357471863	0.187932606134317	0.350421645068265	0.0097	0.0092	0.0853	0.0171	0.0508	0.022	0.019	0.0226	0.0032	0.0456	0.0413	0.1458	0.0037	0.0344	0.1029	0.0232	0.0194	0.0041	0.0026	0.0192	0.0139	0.1245	0.0256	0.1031	0.0437	0.003
1	rs17378539	98209110	1.02	0.101174939294895	1.07	0.184406357471863	0.227321473369545	0.438616383828987	0.0097	0.0092	0.0853	0.0172	0.0508	0.022	0.019	0.0226	0.0032	0.0457	0.0413	0.1458	0.0037	0.0344	0.1027	0.0232	0.0194	0.0041	0.0026	0.0192	0.0139	0.1245	0.0256	0.1031	0.0437	0.003
1	rs4970716	98209131	1.02	0.101174939294895	1.07	0.184406357471863	0.223445274512649	0.401961407193244	0.0097	0.0092	0.0853	0.0172	0.0509	0.022	0.019	0.0226	0.0032	0.0457	0.0413	0.1458	0.0037	0.0344	0.1027	0.0232	0.0194	0.0041	0.0026	0.0192	0.0139	0.1245	0.0256	0.1031	0.0437	0.003
1	rs115413182	98210616	1.02	0.101174939294895	1.05	0.24269399207398	0.207277017941121	0.411434010283075	0.0097	0.0092	0.0853	0.0172	0.0509	0.022	0.019	0.0226	0.0032	0.0457	0.0414	0.1458	0.0037	0.0344	0.1027	0.0232	0.0194	0.0041	0.0026	0.0192	0.0139	0.1245	0.0255	0.103	0.0437	0.003
1	rs74108305	98218887	1.02	0.101174939294895	1.05	0.24269399207398	0.254867772887793	0.356785456462011	0.0097	0.0092	0.085	0.0175	0.0511	0.0221	0.019	0.0227	0.0032	0.0456	0.0414	0.1455	0.0037	0.0344	0.1024	0.0232	0.0195	0.0042	0.0026	0.0201	0.0139	0.1245	0.0255	0.1026	0.0437	0.0029
1	rs12739159	98241291	1.02	0.101174939294895	1.05	0.24269399207398	0.356601940889792	0.358162325622447	0.0097	0.0092	0.0846	0.0179	0.0514	0.0224	0.019	0.0228	0.0031	0.0456	0.0416	0.1452	0.0036	0.0349	0.1018	0.0233	0.0196	0.0042	0.0025	0.0214	0.0143	0.1237	0.0254	0.1011	0.0439	0.0028
1	rs74443656	98249477	1.02	0.101174939294895	1.05	0.24269399207398	0.329237585092232	0.302762128271929	0.0097	0.0092	0.0846	0.0179	0.0514	0.0224	0.019	0.0228	0.0031	0.0456	0.0416	0.1452	0.0036	0.0349	0.1017	0.0233	0.0196	0.0042	0.0025	0.0215	0.0143	0.1237	0.0254	0.101	0.044	0.0028
1	rs115369766	98264873	1.02	0.101174939294895	1.05	0.24269399207398	0.346654114323421	0.282932830997095	0.0097	0.0092	0.0846	0.0179	0.0514	0.0224	0.0189	0.0228	0.0031	0.0456	0.0416	0.1452	0.0036	0.0349	0.1016	0.0232	0.0196	0.0042	0.0025	0.0217	0.0143	0.1237	0.0254	0.101	0.044	0.0027
1	rs79085678	98266009	1.02	0.101174939294895	1.04	0.276253925711104	0.353146127408864	0.288909309296894	0.0097	0.0092	0.0846	0.0179	0.0514	0.0224	0.019	0.0228	0.0031	0.0458	0.0416	0.1451	0.0036	0.0349	0.1015	0.0233	0.0196	0.0042	0.0025	0.0217	0.0143	0.1236	0.0254	0.101	0.0441	0.0027
1	rs116072346	98310643	1.01	0.120031835070186	1.04	0.276253925711104	0.561652466377175	0.524066885930117	0.0097	0.0095	0.0842	0.0188	0.0513	0.0226	0.0193	0.0229	0.0035	0.0458	0.0426	0.1452	0.0037	0.035	0.1014	0.0233	0.0197	0.0044	0.0021	0.0205	0.0144	0.1234	0.0253	0.0994	0.0446	0.0025
1	rs12072739	98315893	1.01	0.120031835070186	1.04	0.276253925711104	0.60415630546086	0.635314044445478	0.0097	0.0095	0.0842	0.0188	0.0512	0.0226	0.0193	0.0229	0.0035	0.0459	0.0426	0.1452	0.0037	0.035	0.1014	0.0233	0.0197	0.0044	0.0021	0.0205	0.0144	0.1234	0.0253	0.0994	0.0446	0.0025
1	rs11590802	98332868	1.01	0.120031835070186	1.04	0.276253925711104	0.656940334148969	0.615050305177856	0.0097	0.0095	0.084	0.0188	0.0511	0.0227	0.0194	0.023	0.0035	0.0457	0.0427	0.1452	0.0037	0.0351	0.1012	0.0234	0.0198	0.0043	0.0022	0.0203	0.0145	0.1233	0.0254	0.0994	0.0448	0.0024
1	rs17370884	98334676	1.01	0.120031835070186	1.04	0.276253925711104	0.655723242717866	0.612168147183475	0.0098	0.0095	0.084	0.0188	0.0511	0.0227	0.0194	0.0231	0.0035	0.0457	0.0427	0.1452	0.0037	0.0351	0.1011	0.0234	0.0198	0.0043	0.0022	0.0203	0.0145	0.1233	0.0254	0.0994	0.0448	0.0024
1	rs116303728	98335202	1.01	0.120031835070186	1.04	0.276253925711104	0.658230132313196	0.606413463282001	0.0098	0.0095	0.084	0.0188	0.0511	0.0227	0.0194	0.0231	0.0035	0.0457	0.0427	0.1452	0.0037	0.0351	0.1011	0.0234	0.0198	0.0043	0.0022	0.0203	0.0145	0.1233	0.0254	0.0994	0.0448	0.0024
1	rs75207540	98342408	1.01	0.120031835070186	1.04	0.276253925711104	0.653149246610454	0.586944963210047	0.0097	0.0095	0.084	0.0188	0.0511	0.0227	0.0194	0.0231	0.0035	0.0456	0.0428	0.1451	0.0037	0.0351	0.101	0.0235	0.0198	0.0043	0.0022	0.0203	0.0145	0.1233	0.0254	0.0994	0.0449	0.0024
1	rs80016823	98348277	1.01	0.120031835070186	1.04	0.276253925711104	0.669456234708941	0.596660246116813	0.0097	0.0095	0.0839	0.0188	0.0511	0.0227	0.0195	0.0231	0.0035	0.0456	0.0428	0.1451	0.0037	0.0352	0.1009	0.0235	0.0198	0.0043	0.0022	0.0203	0.0145	0.1232	0.0255	0.0994	0.045	0.0024
1	rs1801265	98348885	1.01	0.120031835070186	1.04	0.276253925711104	0.669600715011541	0.596946566726512	0.0097	0.0095	0.0839	0.0188	0.0511	0.0227	0.0195	0.0231	0.0035	0.0456	0.0428	0.1451	0.0037	0.0352	0.1009	0.0235	0.0198	0.0043	0.0022	0.0203	0.0145	0.1232	0.0255	0.0994	0.045	0.0024
1	rs4970722	98352053	1.01	0.120031835070186	1.04	0.276253925711104	0.644247422430337	0.564238360710182	0.0097	0.0095	0.0837	0.0188	0.0511	0.0226	0.0195	0.0233	0.0035	0.0456	0.0428	0.1454	0.0035	0.0352	0.101	0.0235	0.0197	0.0042	0.0022	0.0203	0.0145	0.1234	0.0255	0.0993	0.0451	0.0024
1	rs6604094	98371201	1.01	0.120031835070186	1.04	0.276253925711104	0.63194863816006	0.517973955438827	0.0097	0.0096	0.0837	0.0188	0.0511	0.0226	0.0196	0.0233	0.0035	0.0455	0.0429	0.1454	0.0034	0.0352	0.1009	0.0235	0.0197	0.0042	0.0022	0.0203	0.0146	0.1234	0.0255	0.0993	0.0451	0.0023
1	rs114078222	98377499	1.01	0.120031835070186	1.04	0.276253925711104	0.619130590121475	0.517973955438827	0.0097	0.0096	0.0837	0.0188	0.0511	0.0226	0.0196	0.0233	0.0035	0.0454	0.0429	0.1454	0.0034	0.0352	0.1009	0.0235	0.0197	0.0042	0.0022	0.0203	0.0146	0.1234	0.0255	0.0993	0.0451	0.0023
1	rs72734093	98384122	1.01	0.120031835070186	1.03	0.312927433563081	0.617040754242157	0.543990958819691	0.0097	0.0096	0.0838	0.0189	0.0512	0.0226	0.0196	0.0233	0.0035	0.0453	0.0429	0.1454	0.0034	0.0352	0.1009	0.0235	0.0197	0.0042	0.0022	0.0203	0.0146	0.1234	0.0255	0.0993	0.0451	0.0023
1	rs79255919	98391159	1.01	0.120031835070186	1.03	0.312927433563081	0.626891132736799	0.521156664447088	0.0097	0.0097	0.0838	0.0189	0.0512	0.0226	0.0196	0.0233	0.0035	0.0452	0.0428	0.1453	0.0033	0.0353	0.1009	0.0235	0.0197	0.0042	0.0022	0.0203	0.0147	0.1235	0.0255	0.0993	0.0451	0.0023
1	rs61789073	98404096	1.01	0.120031835070186	1.03	0.312927433563081	0.635965652405637	0.538678443171292	0.0097	0.0097	0.0838	0.0189	0.0512	0.0226	0.0196	0.0233	0.0035	0.0452	0.0428	0.1454	0.0033	0.0353	0.1009	0.0235	0.0197	0.0042	0.0022	0.0202	0.0147	0.1235	0.0255	0.0992	0.0451	0.0023
1	rs74948275	98409565	1.01	0.120031835070186	1.03	0.312927433563081	0.642615531844591	0.555217097975813	0.0097	0.0097	0.0838	0.0189	0.0512	0.0226	0.0196	0.0233	0.0035	0.0451	0.0428	0.1454	0.0033	0.0353	0.1009	0.0235	0.0197	0.0042	0.0022	0.0202	0.0148	0.1235	0.0255	0.0992	0.0451	0.0023
1	rs115061963	98442483	1.01	0.120031835070186	1.03	0.312927433563081	0.614606712521874	0.598808449558122	0.0097	0.0097	0.0839	0.019	0.0513	0.0225	0.0196	0.0234	0.0035	0.0448	0.0429	0.1452	0.0032	0.0354	0.1009	0.0236	0.0197	0.0042	0.0022	0.0202	0.0148	0.1236	0.0255	0.0991	0.0452	0.0023
1	rs36028749	98451459	1.01	0.120031835070186	1.03	0.312927433563081	0.639074440587896	0.615194496992373	0.0097	0.0098	0.0839	0.019	0.0513	0.0225	0.0196	0.0233	0.0035	0.0446	0.0429	0.1451	0.0032	0.0354	0.1009	0.0236	0.0197	0.0042	0.0021	0.0201	0.0149	0.1236	0.0254	0.0991	0.0452	0.0023
1	rs41285696	98460525	1.01	0.120031835070186	1.03	0.312927433563081	0.608990607086902	0.568903781967514	0.0097	0.0098	0.0838	0.019	0.0513	0.0226	0.0196	0.0233	0.0035	0.0445	0.0429	0.145	0.0032	0.0355	0.101	0.0236	0.0197	0.0043	0.0022	0.0202	0.0149	0.1236	0.0254	0.0991	0.0452	0.0023
1	rs111883241	98464653	1.01	0.120031835070186	1.03	0.312927433563081	0.609267388879164	0.561133292492757	0.0097	0.0098	0.0839	0.019	0.0512	0.0226	0.0196	0.0233	0.0035	0.0445	0.0429	0.145	0.0032	0.0355	0.101	0.0236	0.0197	0.0043	0.0022	0.0202	0.0149	0.1236	0.0253	0.0991	0.0452	0.0023
1	rs55635742	98471787	1.01	0.120031835070186	1.03	0.312927433563081	0.603467140947129	0.554654453264285	0.0097	0.0098	0.0838	0.019	0.0512	0.0226	0.0196	0.0233	0.0035	0.0445	0.0429	0.145	0.0032	0.0355	0.101	0.0236	0.0197	0.0043	0.0022	0.0202	0.0149	0.1236	0.0253	0.0991	0.0452	0.0023
1	rs72735950	98475185	1.01	0.120031835070186	1.03	0.312927433563081	0.601539411201009	0.549877640889838	0.0097	0.0098	0.0838	0.019	0.0512	0.0226	0.0196	0.0233	0.0035	0.0445	0.0429	0.145	0.0032	0.0355	0.101	0.0236	0.0197	0.0043	0.0022	0.0202	0.0149	0.1236	0.0253	0.099	0.0453	0.0023
1	rs114055400	98482877	1.01	0.120031835070186	1.03	0.312927433563081	0.598309982336349	0.566640591140652	0.0097	0.0099	0.0838	0.019	0.0512	0.0226	0.0196	0.0233	0.0035	0.0444	0.0429	0.1449	0.0032	0.0356	0.101	0.0236	0.0197	0.0043	0.0022	0.0201	0.0149	0.1236	0.0253	0.0991	0.0453	0.0023
1	rs114990651	98485339	1.01	0.120031835070186	1.03	0.312927433563081	0.590442103406597	0.568196299063306	0.0097	0.0099	0.0837	0.0191	0.0512	0.0226	0.0196	0.0233	0.0035	0.0444	0.0429	0.1449	0.0032	0.0356	0.101	0.0236	0.0197	0.0044	0.0022	0.0201	0.0149	0.1235	0.0253	0.0991	0.0453	0.0023
1	rs78882372	98492609	1.01	0.120031835070186	1.03	0.312927433563081	0.613842640723838	0.559864244915012	0.0098	0.0099	0.0837	0.0191	0.0512	0.0227	0.0197	0.0233	0.0034	0.0443	0.0429	0.1448	0.0032	0.0356	0.101	0.0236	0.0197	0.0044	0.0022	0.0201	0.015	0.1235	0.0252	0.0992	0.0453	0.0023
1	rs7554283	98500045	1.01	0.120031835070186	1.03	0.312927433563081	0.640489808432962	0.615194496992373	0.0098	0.0099	0.0836	0.0191	0.0512	0.0227	0.0197	0.0233	0.0034	0.0443	0.0429	0.1448	0.0032	0.0357	0.101	0.0236	0.0198	0.0045	0.0022	0.02	0.015	0.1235	0.0252	0.0992	0.0453	0.0023
1	rs1625579	98502934	1.01	0.120031835070186	1.04	0.276253925711104	0.61224644777927	0.614329465855539	0.0098	0.01	0.0837	0.0191	0.0511	0.0227	0.0196	0.0233	0.0035	0.0443	0.0429	0.1447	0.0032	0.0356	0.101	0.0236	0.0197	0.0045	0.0022	0.02	0.015	0.1234	0.0252	0.0993	0.0454	0.0023
1	rs12744323	98510109	1.01	0.120031835070186	1.04	0.276253925711104	0.547543313696034	0.566357846757631	0.0098	0.01	0.0837	0.0191	0.0511	0.0227	0.0196	0.0233	0.0034	0.0444	0.043	0.1448	0.0032	0.0357	0.101	0.0236	0.0197	0.0045	0.0022	0.02	0.015	0.1234	0.0252	0.0993	0.0453	0.0023
1	rs74646430	98521650	1.01	0.120031835070186	1.04	0.276253925711104	0.514259295575777	0.554232561640227	0.0098	0.0099	0.0837	0.0191	0.0511	0.0227	0.0195	0.0234	0.0033	0.0443	0.043	0.1449	0.0032	0.0357	0.1011	0.0236	0.0198	0.0044	0.0022	0.0199	0.0151	0.1233	0.0251	0.0994	0.0453	0.0023
1	rs78040625	98527700	1.01	0.120031835070186	1.04	0.276253925711104	0.517716138658716	0.557891569266549	0.0097	0.0099	0.0837	0.0191	0.0512	0.0227	0.0195	0.0234	0.0033	0.0443	0.043	0.1449	0.0032	0.0357	0.1011	0.0236	0.0198	0.0044	0.0022	0.0199	0.0151	0.1232	0.0251	0.0994	0.0453	0.0023
1	rs114326478	98528798	1.01	0.120031835070186	1.07	0.184406357471863	0.514195384248058	0.570319389559815	0.0097	0.0099	0.0837	0.0191	0.0512	0.0227	0.0195	0.0234	0.0033	0.0443	0.043	0.1449	0.0032	0.0357	0.1011	0.0236	0.0198	0.0044	0.0022	0.0199	0.0151	0.1232	0.0251	0.0994	0.0453	0.0023
1	rs1198588	98552832	1.01	0.120031835070186	1.07	0.184406357471863	0.452443453858904	0.472052731375092	0.0097	0.0098	0.0836	0.0192	0.0512	0.0227	0.0194	0.0235	0.0031	0.0443	0.0431	0.145	0.0031	0.0359	0.1012	0.0236	0.0198	0.0044	0.0022	0.0198	0.0156	0.123	0.0251	0.0996	0.0452	0.0021
1	rs114522393	98553641	1.01	0.120031835070186	1.07	0.184406357471863	0.450763006410871	0.47299816147789	0.0097	0.0098	0.0836	0.0192	0.0512	0.0227	0.0194	0.0235	0.0031	0.0443	0.0431	0.145	0.0031	0.036	0.1012	0.0236	0.0198	0.0044	0.0022	0.0198	0.0156	0.123	0.0251	0.0996	0.0452	0.0021
1	rs2802536	98556115	1.01	0.120031835070186	1.07	0.184406357471863	0.443595894658899	0.429635355396446	0.0097	0.0098	0.0836	0.0192	0.0512	0.0227	0.0194	0.0235	0.0031	0.0443	0.0431	0.145	0.0031	0.036	0.1012	0.0236	0.0198	0.0044	0.0022	0.0198	0.0156	0.123	0.0251	0.0996	0.0452	0.0021
1	rs79536980	98560276	1.01	0.120031835070186	1.07	0.184406357471863	0.367343629374175	0.312826994123563	0.0097	0.0098	0.0835	0.0192	0.0512	0.0228	0.0194	0.0235	0.0031	0.0442	0.0431	0.145	0.0031	0.036	0.1011	0.0236	0.0198	0.0044	0.0022	0.0198	0.0156	0.123	0.0251	0.0996	0.0452	0.0021
1	rs74997684	98565744	1	0.141401729381863	1.07	0.184406357471863	0.212200940087934	0.420704473035851	0.01	0.0092	0.0834	0.0197	0.0505	0.0234	0.0198	0.024	0.0025	0.043	0.0441	0.1442	0.0031	0.0363	0.1	0.0237	0.02	0.0041	0.0025	0.0194	0.0166	0.1223	0.0257	0.0996	0.0456	0.0022
1	rs72737818	98573222	1	0.141401729381863	1.07	0.184406357471863	0.184044498912348	0.392806746455667	0.0101	0.009	0.0834	0.0198	0.0504	0.0236	0.0199	0.0241	0.0023	0.0424	0.0443	0.144	0.003	0.0364	0.0995	0.0238	0.0201	0.0041	0.0025	0.0194	0.0168	0.1224	0.0259	0.0997	0.0458	0.0023
1	rs116392340	98579686	1	0.141401729381863	1.07	0.184406357471863	0.185833208291315	0.377086704297892	0.0101	0.0089	0.0834	0.0199	0.0504	0.0236	0.0199	0.0241	0.0023	0.0423	0.0443	0.1439	0.003	0.0364	0.0995	0.0238	0.0201	0.0041	0.0025	0.0194	0.0169	0.1224	0.0259	0.0997	0.0459	0.0023
1	rs12078119	98584868	1	0.141401729381863	1.07	0.184406357471863	0.186207107935706	0.404680210884957	0.0101	0.0089	0.0834	0.0199	0.0504	0.0236	0.0199	0.0242	0.0023	0.0423	0.0443	0.1439	0.003	0.0364	0.0995	0.0238	0.0201	0.0041	0.0025	0.0194	0.0169	0.1224	0.0259	0.0997	0.0459	0.0023
1	rs17380922	98586215	1	0.141401729381863	1.07	0.184406357471863	0.185833208291315	0.410002777911692	0.0101	0.0089	0.0834	0.0199	0.0504	0.0236	0.0199	0.0242	0.0023	0.0423	0.0443	0.1439	0.003	0.0364	0.0995	0.0238	0.0201	0.0041	0.0025	0.0194	0.0169	0.1224	0.0259	0.0997	0.0459	0.0023
1	rs12746085	98591844	1	0.141401729381863	1.07	0.184406357471863	0.166318633646058	0.380012588717015	0.0101	0.0088	0.0834	0.0199	0.0502	0.0237	0.02	0.0242	0.0023	0.0421	0.0444	0.1437	0.003	0.0364	0.0993	0.0238	0.02	0.004	0.0026	0.0195	0.017	0.1223	0.0259	0.0998	0.046	0.0024
1	rs78126705	98596406	1	0.141401729381863	1.07	0.184406357471863	0.172946963083659	0.386267000916768	0.0101	0.0088	0.0834	0.0199	0.0502	0.0237	0.02	0.0243	0.0023	0.0421	0.0444	0.1437	0.003	0.0363	0.0992	0.0238	0.02	0.004	0.0026	0.0195	0.017	0.1223	0.0259	0.0998	0.046	0.0024
1	rs116285028	98611959	1	0.141401729381863	1.07	0.184406357471863	0.184081662246558	0.400539281803551	0.0102	0.0088	0.0834	0.0199	0.0502	0.0237	0.02	0.0243	0.0023	0.042	0.0445	0.1437	0.003	0.0363	0.0992	0.0238	0.02	0.004	0.0027	0.0195	0.017	0.1223	0.0259	0.0999	0.046	0.0024
1	rs114979040	98612001	1	0.141401729381863	1.07	0.184406357471863	0.180460173308243	0.400151669941544	0.0101	0.0088	0.0834	0.0199	0.0502	0.0237	0.02	0.0243	0.0023	0.042	0.0445	0.1437	0.003	0.0363	0.0992	0.0239	0.02	0.004	0.0027	0.0195	0.017	0.1223	0.0259	0.0999	0.046	0.0024
1	rs2660309	98622407	1	0.141401729381863	1.07	0.184406357471863	0.209230770323809	0.395765968581526	0.0101	0.0088	0.0834	0.02	0.0502	0.0237	0.0201	0.0243	0.0023	0.042	0.0445	0.1437	0.003	0.0363	0.0991	0.0239	0.0199	0.004	0.0027	0.0195	0.017	0.1223	0.0259	0.0999	0.046	0.0024
1	rs17385603	98622590	1	0.141401729381863	1.07	0.184406357471863	0.212846239720398	0.401056258058075	0.0101	0.0088	0.0834	0.02	0.0502	0.0237	0.0201	0.0243	0.0023	0.042	0.0445	0.1437	0.003	0.0363	0.0991	0.0239	0.0199	0.004	0.0027	0.0195	0.017	0.1223	0.0259	0.0998	0.0461	0.0024
1	rs1507065	98622974	1	0.141401729381863	1.07	0.184406357471863	0.213007736858843	0.398215160568717	0.0101	0.0088	0.0834	0.02	0.0502	0.0237	0.0201	0.0243	0.0023	0.042	0.0445	0.1436	0.003	0.0363	0.0991	0.0239	0.0199	0.004	0.0027	0.0195	0.0171	0.1223	0.0259	0.0997	0.0461	0.0024
1	rs72737852	98631919	1	0.141401729381863	1.07	0.184406357471863	0.175611605513748	0.354660547799293	0.0102	0.0088	0.0831	0.02	0.0501	0.0238	0.0201	0.0245	0.0024	0.0411	0.0445	0.1436	0.003	0.0365	0.0993	0.0239	0.0199	0.004	0.0027	0.0196	0.0171	0.1223	0.0259	0.0998	0.0464	0.0024
1	rs12724641	98637193	1	0.141401729381863	1.07	0.184406357471863	0.172123577257755	0.337793431044956	0.0102	0.0088	0.083	0.0201	0.05	0.0239	0.0201	0.0245	0.0024	0.0405	0.0445	0.1435	0.003	0.0366	0.0996	0.024	0.0199	0.004	0.0027	0.0196	0.017	0.1223	0.0258	0.0999	0.0465	0.0025
1	rs12033249	98644672	1	0.141401729381863	1.07	0.184406357471863	0.149862778945057	0.293977715466915	0.0103	0.0088	0.0829	0.0202	0.05	0.024	0.0201	0.0247	0.0024	0.0396	0.0445	0.1433	0.0031	0.0369	0.0996	0.024	0.0198	0.004	0.0027	0.0198	0.0169	0.1222	0.0258	0.0999	0.0469	0.0025
1	rs72737859	98646441	1	0.141401729381863	1.07	0.184406357471863	0.139031088232852	0.254088928301906	0.0103	0.0088	0.0828	0.0201	0.0502	0.024	0.0201	0.0248	0.0025	0.0396	0.0445	0.1431	0.0031	0.037	0.0991	0.0239	0.0199	0.004	0.0027	0.0198	0.0169	0.122	0.0258	0.0998	0.0473	0.0025
1	rs1386499	98651527	1	0.141401729381863	1.07	0.184406357471863	0.128442082436539	0.247115092261109	0.0103	0.0086	0.0826	0.0201	0.0505	0.0241	0.0201	0.0252	0.0026	0.0396	0.0445	0.1425	0.0032	0.0375	0.098	0.0238	0.02	0.004	0.0027	0.0198	0.0169	0.1216	0.0258	0.0996	0.0483	0.0027
1	rs822559	98652088	1	0.141401729381863	1.07	0.184406357471863	0.135155869246404	0.270749743764592	0.0103	0.0087	0.0825	0.0201	0.0505	0.0241	0.0201	0.0253	0.0026	0.0396	0.0445	0.1426	0.0033	0.0376	0.0978	0.0238	0.02	0.004	0.0027	0.0198	0.0169	0.1216	0.0257	0.0995	0.0485	0.0027
1	rs78222319	98653072	1	0.141401729381863	1.07	0.184406357471863	0.133242904823328	0.213305102836358	0.0103	0.0086	0.0822	0.0201	0.0505	0.0242	0.02	0.0255	0.0027	0.0394	0.0445	0.1428	0.0033	0.0376	0.0974	0.0238	0.02	0.0041	0.0027	0.0198	0.017	0.1215	0.0258	0.0994	0.0486	0.0027
1	rs10875133	98654113	0.99	0.165458971998582	1.08	0.159408631830651	0.147468271862202	0.229735260309747	0.0103	0.0087	0.0818	0.0202	0.0504	0.0243	0.02	0.0256	0.0028	0.0393	0.0445	0.1429	0.0034	0.0376	0.0971	0.0239	0.02	0.0042	0.0028	0.0198	0.0171	0.1215	0.0258	0.0992	0.0487	0.0027
1	rs698997	98659529	0.99	0.165458971998582	1.08	0.159408631830651	0.148580673555488	0.216838146748	0.0104	0.0086	0.0814	0.0201	0.0504	0.0243	0.02	0.0257	0.0029	0.0393	0.0446	0.143	0.0035	0.0375	0.097	0.0239	0.02	0.0043	0.0028	0.0199	0.0171	0.1215	0.026	0.0991	0.0487	0.0027
1	rs12094082	98661480	0.99	0.165458971998582	1.08	0.159408631830651	0.132170252797856	0.173458725360656	0.0104	0.0086	0.0814	0.0201	0.0504	0.0243	0.02	0.0257	0.0029	0.0392	0.0446	0.1429	0.0035	0.0375	0.0967	0.0239	0.02	0.0044	0.0028	0.0199	0.017	0.1215	0.026	0.0991	0.0487	0.0027
1	rs78247481	98663176	0.99	0.165458971998582	1.08	0.159408631830651	0.125192089264582	0.156443977835024	0.0104	0.0086	0.0814	0.0201	0.0504	0.0243	0.02	0.0257	0.003	0.0392	0.0446	0.1429	0.0035	0.0374	0.0967	0.0239	0.02	0.0044	0.0028	0.0199	0.017	0.1215	0.0261	0.0991	0.0488	0.0028
1	rs77900427	98665745	0.99	0.165458971998582	1.08	0.159408631830651	0.117074585484909	0.129156384421909	0.0104	0.0084	0.0807	0.0202	0.0503	0.0243	0.02	0.0259	0.0032	0.0391	0.0449	0.1428	0.0038	0.0375	0.0966	0.0238	0.0197	0.0045	0.0029	0.02	0.0169	0.1209	0.0263	0.0988	0.0492	0.0029
1	rs79573214	98669432	0.99	0.165458971998582	1.08	0.159408631830651	0.133858196465245	0.134569598715413	0.0105	0.0083	0.0802	0.0203	0.0503	0.0244	0.0201	0.0259	0.0034	0.0389	0.0451	0.143	0.0039	0.0375	0.0965	0.0238	0.0195	0.0045	0.0029	0.02	0.0168	0.1206	0.0265	0.0988	0.0495	0.003
1	rs6676121	98672549	0.99	0.165458971998582	1.08	0.159408631830651	0.137335409335837	0.13194296061607	0.0105	0.0083	0.0802	0.0203	0.0503	0.0244	0.0201	0.0259	0.0034	0.0389	0.0452	0.143	0.0039	0.0375	0.0966	0.0238	0.0195	0.0045	0.0029	0.02	0.0168	0.1206	0.0265	0.0989	0.0495	0.003
1	rs76108660	98674895	0.99	0.165458971998582	1.08	0.159408631830651	0.129194620941793	0.113079909501204	0.0105	0.0083	0.0801	0.0202	0.0502	0.0244	0.0201	0.0259	0.0034	0.0389	0.0452	0.143	0.0039	0.0375	0.0966	0.0238	0.0195	0.0045	0.0029	0.02	0.0168	0.1206	0.0266	0.0989	0.0496	0.003
1	rs822617	98683104	1	0.141401729381863	1.08	0.159408631830651	0.120802125810963	0.107095176384412	0.0105	0.0083	0.08	0.0202	0.0502	0.0244	0.0201	0.0259	0.0034	0.0389	0.0453	0.1431	0.0039	0.0376	0.0966	0.0237	0.0193	0.0044	0.0029	0.0201	0.0168	0.1205	0.0266	0.099	0.0496	0.003
1	rs12129731	98687691	1	0.141401729381863	1.08	0.159408631830651	0.116989408648049	0.102299748141799	0.0105	0.0083	0.0799	0.0202	0.0502	0.0244	0.0201	0.0259	0.0034	0.0389	0.0453	0.1431	0.0039	0.0376	0.0965	0.0236	0.0192	0.0044	0.0029	0.0201	0.0168	0.1206	0.0267	0.099	0.0497	0.003
1	rs116814124	98708633	1	0.141401729381863	1.09	0.136985182682918	0.118471189279254	0.111889973197969	0.0105	0.0083	0.0798	0.0202	0.0501	0.0243	0.02	0.0259	0.0034	0.0389	0.0453	0.143	0.0039	0.0376	0.0964	0.0236	0.0192	0.0044	0.0029	0.02	0.0168	0.1206	0.0268	0.0989	0.0497	0.0031
1	rs114976293	98709161	1	0.141401729381863	1.09	0.136985182682918	0.118499797055289	0.111720374833512	0.0105	0.0083	0.0798	0.0202	0.0501	0.0243	0.02	0.0259	0.0034	0.0389	0.0453	0.143	0.0039	0.0376	0.0964	0.0236	0.0192	0.0044	0.0029	0.02	0.0168	0.1206	0.0268	0.0989	0.0497	0.0031
1	rs76902244	98722783	1	0.141401729381863	1.09	0.136985182682918	0.0951473764638155	0.115388302334708	0.0105	0.0082	0.0795	0.0201	0.0501	0.0243	0.02	0.0261	0.0035	0.0392	0.0452	0.1423	0.004	0.038	0.0964	0.0234	0.0192	0.0045	0.003	0.02	0.0168	0.1206	0.027	0.0988	0.0497	0.0033
1	rs1535732	98727701	1	0.141401729381863	1.09	0.136985182682918	0.0494733724283404	0.228860641011915	0.0115	0.0084	0.0752	0.02	0.0498	0.0242	0.0202	0.0276	0.0042	0.0413	0.0449	0.1354	0.005	0.0407	0.0969	0.0221	0.0192	0.0052	0.004	0.0196	0.0177	0.1207	0.0298	0.0945	0.0507	0.0045
1	rs12751197	98727780	1	0.141401729381863	1.09	0.136985182682918	0.0481814894753998	0.233134587761115	0.0115	0.0085	0.0758	0.02	0.0497	0.0241	0.0201	0.0277	0.0042	0.0415	0.0449	0.1351	0.005	0.0407	0.0969	0.022	0.0191	0.0052	0.004	0.0196	0.0177	0.1212	0.0299	0.0939	0.0506	0.0045
1	rs12134140	98728204	1	0.141401729381863	1.09	0.136985182682918	0.0300958094642728	0.21245149490782	0.0115	0.0085	0.0768	0.0194	0.0487	0.0236	0.0199	0.028	0.0042	0.0418	0.0445	0.1345	0.0052	0.0412	0.0979	0.0213	0.0189	0.0052	0.0041	0.0193	0.0183	0.122	0.0303	0.0931	0.0504	0.0045
1	rs17358243	98733591	1.01	0.120031835070186	1.08	0.159408631830651	0.0523465059124902	0.367085528301674	0.0116	0.0088	0.0793	0.0172	0.0442	0.02	0.0179	0.0273	0.0043	0.0429	0.0431	0.1353	0.0058	0.0405	0.1049	0.0173	0.0177	0.0049	0.0044	0.0189	0.0188	0.1289	0.0296	0.0943	0.0501	0.005
1	rs115062876	98741545	1.01	0.120031835070186	1.08	0.159408631830651	0.0428127263087599	0.292796633443496	0.0116	0.0088	0.0794	0.0172	0.0442	0.0199	0.0179	0.0273	0.0043	0.0429	0.0431	0.1353	0.0058	0.0405	0.105	0.0173	0.0176	0.0049	0.0044	0.0189	0.0188	0.1289	0.0296	0.0942	0.0501	0.005
1	rs115425064	98745188	1.01	0.120031835070186	1.08	0.159408631830651	0.0416568412058088	0.302285309496075	0.0116	0.0088	0.0794	0.0171	0.0442	0.0199	0.0179	0.0273	0.0043	0.0429	0.0431	0.1353	0.0059	0.0405	0.105	0.0173	0.0176	0.0049	0.0044	0.0189	0.0188	0.129	0.0296	0.0942	0.0501	0.005
1	rs12120201	98758989	1.01	0.120031835070186	1.08	0.159408631830651	0.0286189015861363	0.347686629949331	0.0117	0.0089	0.0795	0.017	0.044	0.0198	0.0179	0.0272	0.0043	0.0428	0.043	0.1355	0.0059	0.0405	0.1054	0.0171	0.0176	0.0049	0.0044	0.0189	0.0188	0.1293	0.0296	0.0943	0.05	0.0051
1	rs77354393	98759512	1.01	0.120031835070186	1.08	0.159408631830651	0.0288427111226276	0.349426382030218	0.0117	0.0089	0.0795	0.017	0.044	0.0198	0.0179	0.0272	0.0043	0.0428	0.043	0.1355	0.0059	0.0405	0.1054	0.0171	0.0176	0.0049	0.0044	0.0189	0.0188	0.1293	0.0296	0.0943	0.05	0.0051
1	rs2893396	98769591	1.01	0.120031835070186	1.09	0.136985182682918	0.0281308487423873	0.337916585079668	0.0117	0.0088	0.0796	0.017	0.0439	0.0198	0.0179	0.0272	0.0043	0.0427	0.043	0.1355	0.0059	0.0405	0.1054	0.017	0.0176	0.0049	0.0044	0.0189	0.0188	0.1295	0.0296	0.0943	0.05	0.0051
1	rs76510700	98775586	1.01	0.120031835070186	1.11	0.0992615496976265	0.027768697903935	0.34743829781833	0.0117	0.0088	0.0796	0.0169	0.0439	0.0198	0.0179	0.0272	0.0043	0.0427	0.043	0.1355	0.0059	0.0405	0.1055	0.017	0.0176	0.0049	0.0044	0.0189	0.0188	0.1296	0.0296	0.0943	0.05	0.0051
1	rs6673332	98779892	1.01	0.120031835070186	1.11	0.0992615496976265	0.0265007665104762	0.289850242052787	0.0117	0.0088	0.0796	0.0169	0.044	0.0198	0.0179	0.0272	0.0043	0.0427	0.043	0.1355	0.006	0.0404	0.1055	0.017	0.0176	0.0049	0.0044	0.0189	0.0188	0.1297	0.0296	0.0943	0.05	0.0051
1	rs35068763	98780457	1.01	0.120031835070186	1.11	0.0992615496976265	0.0270221746005375	0.294687054769864	0.0117	0.0088	0.0796	0.0169	0.044	0.0198	0.0179	0.0272	0.0043	0.0427	0.043	0.1355	0.0059	0.0404	0.1055	0.017	0.0176	0.0049	0.0044	0.0189	0.0188	0.1297	0.0295	0.0943	0.05	0.0051
1	rs11165989	98783413	1.01	0.120031835070186	1.11	0.0992615496976265	0.0273882228121706	0.290674320126259	0.0116	0.0088	0.0797	0.0169	0.0439	0.0198	0.0179	0.0273	0.0043	0.0426	0.043	0.1355	0.006	0.0404	0.1056	0.017	0.0176	0.0049	0.0044	0.0189	0.0188	0.1298	0.0295	0.0944	0.05	0.0051
1	rs76310357	98784279	1.01	0.120031835070186	1.11	0.0992615496976265	0.0288988562106111	0.312706598670723	0.0116	0.0088	0.0797	0.0169	0.0439	0.0197	0.0179	0.0273	0.0043	0.0426	0.043	0.1355	0.006	0.0404	0.1056	0.0169	0.0176	0.0049	0.0044	0.0189	0.0188	0.1298	0.0295	0.0944	0.05	0.0051
1	rs4950098	98790075	1.01	0.120031835070186	1.11	0.0992615496976265	0.032961985225597	0.32432679690171	0.0116	0.0088	0.0799	0.0169	0.0439	0.0196	0.0178	0.0274	0.0043	0.0427	0.043	0.1357	0.006	0.0404	0.1056	0.0169	0.0176	0.0049	0.0044	0.0189	0.0188	0.1299	0.0291	0.0943	0.0499	0.0052
1	rs114273273	98790932	1.02	0.101174939294895	1.11	0.0992615496976265	0.0335947816649993	0.332632768642201	0.0116	0.0088	0.0799	0.0169	0.0439	0.0196	0.0178	0.0274	0.0043	0.0427	0.043	0.1357	0.0061	0.0404	0.1056	0.0168	0.0176	0.0049	0.0044	0.0188	0.0188	0.1299	0.029	0.0942	0.0499	0.0052
1	rs2893397	98800142	1.02	0.101174939294895	1.11	0.0992615496976265	0.0400691658883945	0.344090821582801	0.0116	0.0089	0.08	0.0166	0.0435	0.0191	0.0177	0.0274	0.0042	0.0428	0.0433	0.1363	0.0064	0.0402	0.1062	0.0163	0.0176	0.005	0.0045	0.0189	0.0189	0.1308	0.0285	0.0939	0.0498	0.0054
1	rs116528616	98807555	1.02	0.101174939294895	1.11	0.0992615496976265	0.0866605482956539	0.421228415883212	0.0116	0.0091	0.0835	0.015	0.0418	0.017	0.0168	0.0271	0.0042	0.0429	0.0435	0.1381	0.0065	0.039	0.1096	0.0144	0.0173	0.0053	0.0046	0.0186	0.0191	0.134	0.0276	0.0927	0.0491	0.0056
1	rs17118223	98808593	1.02	0.101174939294895	1.11	0.0992615496976265	0.0847444716990562	0.400539281803551	0.0116	0.0091	0.0835	0.015	0.0418	0.017	0.0168	0.0271	0.0042	0.0429	0.0435	0.1381	0.0065	0.039	0.1097	0.0144	0.0173	0.0053	0.0046	0.0186	0.0191	0.134	0.0276	0.0927	0.0491	0.0056
1	rs1328307	98808760	1.02	0.101174939294895	1.09	0.136985182682918	0.08467488841591	0.397699195152455	0.0116	0.0091	0.0835	0.015	0.0418	0.0169	0.0168	0.0271	0.0042	0.0429	0.0435	0.1381	0.0065	0.039	0.1097	0.0144	0.0173	0.0053	0.0046	0.0186	0.0191	0.134	0.0276	0.0927	0.0491	0.0056
1	rs1556048	98809121	1.02	0.101174939294895	1.09	0.136985182682918	0.0837736212208489	0.402220124138369	0.0116	0.009	0.0835	0.015	0.0417	0.0169	0.0168	0.0271	0.0042	0.0429	0.0435	0.1381	0.0065	0.039	0.1097	0.0145	0.0173	0.0053	0.0046	0.0186	0.0191	0.134	0.0276	0.0927	0.0492	0.0056
1	rs12758847	98809131	1.02	0.101174939294895	1.09	0.136985182682918	0.0868725123684755	0.404161956150176	0.0117	0.009	0.0835	0.015	0.0417	0.0169	0.0168	0.0271	0.0042	0.0429	0.0435	0.1381	0.0065	0.039	0.1097	0.0145	0.0173	0.0053	0.0046	0.0186	0.0191	0.134	0.0275	0.0927	0.0492	0.0056
1	rs115057948	98811537	1.02	0.101174939294895	1.09	0.136985182682918	0.0905990023102235	0.426740424435094	0.0117	0.0091	0.0836	0.0149	0.0417	0.0169	0.0167	0.0271	0.0042	0.0429	0.0435	0.138	0.0066	0.039	0.1097	0.0144	0.0173	0.0052	0.0045	0.0187	0.019	0.134	0.0275	0.0928	0.0492	0.0056
1	rs78919468	98814316	1.02	0.101174939294895	1.09	0.136985182682918	0.0904296582967153	0.430425794142742	0.0117	0.0092	0.0839	0.0147	0.0412	0.0166	0.0167	0.0273	0.0044	0.0426	0.0433	0.1378	0.0068	0.0384	0.1105	0.0144	0.0174	0.0051	0.0046	0.0187	0.0192	0.1343	0.0273	0.0933	0.049	0.0056
1	rs7534382	98814370	1.02	0.101174939294895	1.09	0.136985182682918	0.0922055414352884	0.425294936081538	0.0117	0.0092	0.0839	0.0147	0.0412	0.0166	0.0167	0.0273	0.0044	0.0426	0.0432	0.1378	0.0069	0.0384	0.1105	0.0144	0.0174	0.0051	0.0046	0.0187	0.0192	0.1343	0.0273	0.0933	0.049	0.0056
1	rs1328310	98814626	1.02	0.101174939294895	1.09	0.136985182682918	0.0872501508224869	0.413518225962656	0.0118	0.0092	0.0839	0.0147	0.0412	0.0165	0.0166	0.0273	0.0044	0.0424	0.0432	0.1378	0.0068	0.0385	0.1107	0.0144	0.0174	0.0052	0.0045	0.019	0.0192	0.1342	0.0273	0.0934	0.049	0.0056
1	rs12119825	98816298	1.02	0.101174939294895	1.09	0.136985182682918	0.114479772125081	0.455922589071036	0.0118	0.0091	0.0848	0.0144	0.0406	0.0163	0.0166	0.027	0.0045	0.0422	0.0429	0.1378	0.0069	0.0382	0.1113	0.0143	0.0176	0.0051	0.0045	0.0188	0.0194	0.1348	0.0269	0.0938	0.0484	0.0058
1	rs17386441	98818587	1.03	0.0846525390220556	1.09	0.136985182682918	0.114788142754782	0.402220124138369	0.0118	0.009	0.0851	0.0143	0.0403	0.0162	0.0166	0.0271	0.0045	0.042	0.0429	0.1382	0.0067	0.038	0.1118	0.0142	0.0176	0.005	0.0043	0.0188	0.0195	0.1354	0.0268	0.094	0.0483	0.0057
1	rs77436287	98820506	1.03	0.0846525390220556	1.09	0.136985182682918	0.114760087988848	0.406106348830128	0.0118	0.009	0.0855	0.0143	0.0401	0.0161	0.0166	0.0271	0.0044	0.0419	0.0428	0.1384	0.0067	0.0378	0.1121	0.0142	0.0176	0.0049	0.0043	0.0188	0.0196	0.1356	0.0268	0.094	0.0482	0.0056
1	rs72719891	98825164	1.03	0.0846525390220556	1.09	0.136985182682918	0.115547214997881	0.391393639915272	0.0117	0.009	0.0856	0.0143	0.04	0.016	0.0166	0.0271	0.0044	0.0419	0.0427	0.1385	0.0067	0.0377	0.1123	0.0142	0.0176	0.0049	0.0042	0.0188	0.0197	0.1357	0.0268	0.094	0.0481	0.0056
1	rs78914757	98825637	1.03	0.0846525390220556	1.09	0.136985182682918	0.115942018352639	0.396925592817307	0.0117	0.009	0.0857	0.0143	0.04	0.016	0.0166	0.0271	0.0044	0.0419	0.0427	0.1385	0.0067	0.0377	0.1123	0.0142	0.0176	0.0049	0.0042	0.0188	0.0197	0.1357	0.0268	0.094	0.0481	0.0056
1	rs10875143	98827096	1.03	0.0846525390220556	1.08	0.159408631830651	0.115012732626633	0.396667817675569	0.0117	0.009	0.0857	0.0143	0.04	0.016	0.0166	0.0271	0.0044	0.0419	0.0426	0.1385	0.0067	0.0377	0.1123	0.0141	0.0176	0.0049	0.0042	0.0188	0.0197	0.1357	0.0268	0.094	0.0481	0.0056
1	rs10493901	98833455	1.03	0.0846525390220556	1.08	0.159408631830651	0.115181352087329	0.403125993137984	0.0117	0.009	0.0857	0.0143	0.04	0.016	0.0167	0.0271	0.0044	0.0418	0.0426	0.1386	0.0067	0.0376	0.1124	0.0141	0.0176	0.0049	0.0042	0.0188	0.0197	0.1358	0.0268	0.094	0.0481	0.0056
1	rs115680060	98836767	1.03	0.0846525390220556	1.09	0.136985182682918	0.114872332342279	0.40922267940654	0.0117	0.009	0.0857	0.0143	0.04	0.016	0.0167	0.0271	0.0044	0.0418	0.0426	0.1386	0.0066	0.0376	0.1124	0.0141	0.0176	0.0049	0.0042	0.0188	0.0197	0.1358	0.0268	0.094	0.048	0.0056
1	rs11166003	98838141	1.03	0.0846525390220556	1.09	0.136985182682918	0.11461987737875	0.413387878526973	0.0117	0.009	0.0857	0.0143	0.04	0.016	0.0167	0.0271	0.0045	0.0418	0.0426	0.1386	0.0066	0.0376	0.1124	0.0141	0.0176	0.0049	0.0042	0.0188	0.0197	0.1358	0.0268	0.094	0.048	0.0056
1	rs61786782	98851189	1.03	0.0846525390220556	1.09	0.136985182682918	0.122021696617249	0.473808921264791	0.0118	0.0091	0.0856	0.0143	0.0399	0.0158	0.0167	0.0271	0.0046	0.0417	0.0426	0.1383	0.0068	0.0375	0.1123	0.0143	0.0176	0.0051	0.0041	0.0187	0.0199	0.1359	0.0268	0.0941	0.0478	0.0056
1	rs115656839	98854006	1.03	0.0846525390220556	1.08	0.159408631830651	0.124837378204238	0.49460370636102	0.0118	0.0091	0.0856	0.0143	0.04	0.0158	0.0166	0.027	0.0046	0.0417	0.0425	0.1382	0.0068	0.0375	0.1123	0.0143	0.0176	0.0051	0.0041	0.0186	0.0199	0.136	0.0269	0.0942	0.0478	0.0056
1	rs61786786	98862739	1.03	0.0846525390220556	1.08	0.159408631830651	0.109833385334325	0.466794368066354	0.0115	0.009	0.086	0.0141	0.0404	0.0155	0.0164	0.0269	0.0047	0.0416	0.0424	0.138	0.0067	0.0374	0.1125	0.0142	0.0177	0.0051	0.0042	0.0184	0.0199	0.1365	0.0271	0.0947	0.0473	0.0056
1	rs4950124	98875469	1.03	0.0846525390220556	1.08	0.159408631830651	0.0900674533119345	0.418348916129328	0.0115	0.009	0.086	0.0141	0.0405	0.0155	0.0164	0.0269	0.0048	0.0415	0.0426	0.138	0.0067	0.0374	0.1126	0.0142	0.0177	0.0052	0.0042	0.0183	0.0199	0.1365	0.0272	0.0949	0.0472	0.0055
1	rs12404006	98878330	1.03	0.0846525390220556	1.08	0.159408631830651	0.0903329803079471	0.419264540475035	0.0115	0.009	0.086	0.0141	0.0405	0.0154	0.0164	0.0269	0.0048	0.0415	0.0426	0.138	0.0067	0.0374	0.1125	0.0141	0.0177	0.0052	0.0042	0.0183	0.0199	0.1365	0.0272	0.0949	0.0472	0.0055
1	rs6700104	98891837	1.03	0.0846525390220556	1.08	0.159408631830651	0.0826956493527134	0.40714440197708	0.0115	0.009	0.086	0.0142	0.0405	0.0155	0.0164	0.0269	0.0046	0.0415	0.0426	0.1379	0.0067	0.0375	0.1124	0.0142	0.0177	0.0052	0.0042	0.0183	0.0199	0.1365	0.0272	0.0949	0.0472	0.0055
1	rs6685937	98891908	1.03	0.0846525390220556	1.08	0.159408631830651	0.0820122435972977	0.407793553039966	0.0115	0.009	0.086	0.0142	0.0405	0.0155	0.0164	0.0269	0.0046	0.0415	0.0426	0.1379	0.0067	0.0375	0.1124	0.0142	0.0177	0.0052	0.0042	0.0183	0.0199	0.1364	0.0272	0.0949	0.0472	0.0055
1	rs2391949	98893133	1.03	0.0846525390220556	1.08	0.159408631830651	0.0812872743630402	0.405587594281365	0.0115	0.009	0.086	0.0142	0.0405	0.0155	0.0164	0.0269	0.0046	0.0415	0.0426	0.1379	0.0067	0.0375	0.1124	0.0142	0.0177	0.0052	0.0042	0.0183	0.0199	0.1364	0.0273	0.0949	0.0472	0.0055
1	rs72721834	98895137	1.03	0.0846525390220556	1.08	0.159408631830651	0.0793370728142618	0.406236065819739	0.0115	0.009	0.086	0.0142	0.0405	0.0155	0.0164	0.0269	0.0046	0.0415	0.0426	0.1379	0.0067	0.0375	0.1124	0.0142	0.0177	0.0052	0.0042	0.0183	0.0199	0.1364	0.0273	0.0949	0.0471	0.0055
1	rs71512511	98903508	1.04	0.0702833737600549	1.08	0.159408631830651	0.0822851704586635	0.4399413026723	0.0115	0.009	0.0862	0.0141	0.0405	0.0155	0.0164	0.027	0.0046	0.0415	0.0426	0.1379	0.0067	0.0375	0.1124	0.0142	0.0177	0.0051	0.0042	0.0183	0.02	0.1364	0.0273	0.0949	0.0469	0.0055
1	rs115601044	98908831	1.04	0.0702833737600549	1.08	0.159408631830651	0.083497546002895	0.422539043765051	0.0114	0.009	0.0862	0.0142	0.0405	0.0155	0.0164	0.027	0.0046	0.0415	0.0426	0.1379	0.0067	0.0375	0.1124	0.0142	0.0177	0.0051	0.0041	0.0183	0.0201	0.1365	0.0273	0.0948	0.0469	0.0055
1	rs2077956	98911086	1.04	0.0702833737600549	1.08	0.159408631830651	0.083497546002895	0.414561407635708	0.0114	0.009	0.0862	0.0142	0.0405	0.0155	0.0165	0.027	0.0046	0.0415	0.0426	0.1379	0.0067	0.0375	0.1124	0.0142	0.0177	0.0051	0.0041	0.0183	0.0201	0.1365	0.0273	0.0948	0.0469	0.0055
1	rs78051729	98911334	1.04	0.0702833737600549	1.08	0.159408631830651	0.083566510239021	0.415735840395575	0.0114	0.009	0.0862	0.0142	0.0405	0.0155	0.0165	0.027	0.0046	0.0415	0.0426	0.1379	0.0067	0.0375	0.1124	0.0142	0.0177	0.0051	0.0041	0.0183	0.0201	0.1365	0.0273	0.0948	0.0469	0.0055
1	rs10875156	98920735	1.04	0.0702833737600549	1.08	0.159408631830651	0.10923370963406	0.513554018696574	0.0113	0.0091	0.0859	0.0141	0.0404	0.0153	0.0164	0.027	0.0046	0.0414	0.0426	0.1377	0.0067	0.0374	0.1127	0.0142	0.0178	0.0051	0.0041	0.0182	0.0203	0.137	0.0273	0.0947	0.0468	0.0055
1	rs1434362	98926885	1.06	0.0472756964826134	1.08	0.159408631830651	0.156811125725491	0.587087557503533	0.0114	0.0093	0.0888	0.0137	0.0387	0.014	0.0156	0.0286	0.0043	0.0405	0.042	0.1365	0.0057	0.0357	0.1167	0.0134	0.0179	0.0052	0.0037	0.0169	0.0196	0.1399	0.027	0.0975	0.0463	0.0046
1	rs77220830	98934687	1.06	0.0472756964826134	1.08	0.159408631830651	0.212926979678443	0.583525201975591	0.0114	0.0093	0.0891	0.0137	0.0386	0.0138	0.0155	0.0288	0.0043	0.0401	0.0418	0.1362	0.0056	0.0355	0.117	0.0133	0.0179	0.0052	0.0036	0.0169	0.0195	0.1403	0.027	0.0984	0.0461	0.0045
1	rs34955216	98937471	1.06	0.0472756964826134	1.08	0.159408631830651	0.190917274070287	0.550719869051813	0.0114	0.0094	0.0894	0.0137	0.0385	0.0137	0.0154	0.029	0.0042	0.0399	0.0417	0.136	0.0055	0.0353	0.1172	0.0133	0.0179	0.0052	0.0035	0.0169	0.0195	0.1406	0.027	0.099	0.0459	0.0043
1	rs12744218	98939709	1.06	0.0472756964826134	1.08	0.159408631830651	0.211395865754136	0.593941838942692	0.0115	0.0094	0.0903	0.0136	0.0383	0.0135	0.0151	0.0292	0.0041	0.0391	0.0414	0.1357	0.0053	0.0351	0.1187	0.0131	0.0178	0.0051	0.0034	0.0169	0.019	0.1412	0.0269	0.1005	0.0455	0.0041
1	rs78938624	98941719	1.06	0.0472756964826134	1.08	0.159408631830651	0.204701271789533	0.566357846757631	0.0115	0.0094	0.0904	0.0136	0.0383	0.0135	0.015	0.0292	0.0041	0.0391	0.0413	0.1356	0.0053	0.0351	0.1188	0.0131	0.0178	0.0051	0.0033	0.0169	0.019	0.1412	0.0269	0.1006	0.0455	0.0041
1	rs17118544	98948007	1.06	0.0472756964826134	1.08	0.159408631830651	0.203164565813147	0.56085122121596	0.0115	0.0094	0.0904	0.0135	0.0383	0.0135	0.015	0.0293	0.0041	0.0391	0.0413	0.1356	0.0053	0.0351	0.1189	0.0131	0.0178	0.005	0.0033	0.0168	0.019	0.1413	0.0269	0.1006	0.0454	0.0041
1	rs116784293	98953131	1.06	0.0472756964826134	1.08	0.159408631830651	0.214991666976955	0.609576945821305	0.0115	0.0094	0.0904	0.0135	0.0383	0.0135	0.015	0.0293	0.0041	0.0391	0.0413	0.1356	0.0052	0.0351	0.1189	0.0131	0.0178	0.005	0.0033	0.0168	0.019	0.1413	0.0269	0.1007	0.0454	0.0041
1	rs7539045	98956593	1.06	0.0472756964826134	1.08	0.159408631830651	0.213937682216412	0.614617777627592	0.0115	0.0094	0.0903	0.0135	0.0383	0.0135	0.015	0.0293	0.0041	0.0391	0.0413	0.1356	0.0052	0.0351	0.1189	0.0131	0.0178	0.005	0.0033	0.0168	0.019	0.1413	0.0269	0.1007	0.0454	0.0041
1	rs55730262	98957516	1.06	0.0472756964826134	1.08	0.159408631830651	0.21482932608182	0.622414226094321	0.0115	0.0094	0.0903	0.0135	0.0383	0.0135	0.015	0.0293	0.0041	0.0391	0.0413	0.1356	0.0052	0.0351	0.1189	0.0131	0.0178	0.005	0.0033	0.0168	0.019	0.1413	0.0269	0.1007	0.0454	0.0041
1	rs10783093	98960728	1.06	0.0472756964826134	1.07	0.184406357471863	0.236895760185462	0.56339110917095	0.0115	0.0094	0.0909	0.0135	0.0382	0.0134	0.0149	0.0295	0.0041	0.0389	0.041	0.1353	0.005	0.0351	0.1193	0.0131	0.0177	0.0049	0.0032	0.0168	0.0187	0.1416	0.0268	0.1017	0.0452	0.004
1	rs591520	98964498	1.04	0.0702833737600549	1.07	0.184406357471863	0.553351991275538	0.984604003623867	0.012	0.0099	0.0969	0.0132	0.0372	0.0122	0.0132	0.0311	0.0035	0.0352	0.0384	0.1332	0.0036	0.036	0.1227	0.0125	0.0171	0.0043	0.0023	0.0162	0.0158	0.1444	0.0262	0.111	0.0426	0.0032
1	rs591545	98964518	1.04	0.0702833737600549	1.07	0.184406357471863	0.552756597823394	0.964542058305909	0.012	0.0099	0.097	0.0132	0.0372	0.0122	0.0131	0.0311	0.0036	0.0352	0.0384	0.1331	0.0036	0.0359	0.1228	0.0125	0.017	0.0043	0.0023	0.0162	0.0158	0.1444	0.0262	0.111	0.0426	0.0032
1	rs1724960	98973463	1.04	0.0702833737600549	1.07	0.184406357471863	0.443595894658899	0.726670505542486	0.0121	0.0098	0.0973	0.0132	0.0371	0.0123	0.0131	0.0313	0.0035	0.0345	0.0383	0.1328	0.0035	0.0359	0.123	0.0132	0.017	0.0043	0.0022	0.0161	0.0157	0.145	0.0263	0.1113	0.0424	0.0031
1	rs78704738	98983475	1.04	0.0702833737600549	1.07	0.184406357471863	0.425401531865992	0.730417402394329	0.0121	0.0098	0.0973	0.0132	0.0371	0.0123	0.0131	0.0314	0.0035	0.0345	0.0383	0.1328	0.0035	0.0359	0.1231	0.0132	0.0169	0.0043	0.0022	0.0161	0.0157	0.1451	0.0263	0.1113	0.0424	0.0031
1	rs72724009	98990865	1.04	0.0702833737600549	1.07	0.184406357471863	0.416647931574214	0.692846593362701	0.0121	0.0097	0.0973	0.0133	0.0371	0.0123	0.0131	0.0314	0.0035	0.0345	0.0382	0.1328	0.0035	0.0358	0.1232	0.0132	0.017	0.0043	0.0022	0.0161	0.0157	0.1451	0.0263	0.1113	0.0424	0.0031
1	rs770927	98993681	1.04	0.0702833737600549	1.07	0.184406357471863	0.403716263111151	0.713217157954414	0.0121	0.0097	0.0973	0.0133	0.0371	0.0123	0.0131	0.0314	0.0035	0.0344	0.0382	0.1328	0.0035	0.0358	0.1232	0.0132	0.017	0.0043	0.0022	0.0161	0.0157	0.1452	0.0262	0.1113	0.0424	0.0031
1	rs74583498	98999861	1.04	0.0702833737600549	1.07	0.184406357471863	0.384536660996603	0.675113818955142	0.0121	0.0097	0.0974	0.0133	0.0371	0.0123	0.0131	0.0314	0.0035	0.0344	0.0382	0.1328	0.0035	0.0357	0.1234	0.0132	0.017	0.0043	0.0022	0.0161	0.0157	0.1451	0.0262	0.1114	0.0424	0.0031
1	rs79947166	99012285	1.04	0.0702833737600549	1.07	0.184406357471863	0.384425886323535	0.660123762189838	0.0121	0.0097	0.0974	0.0133	0.0371	0.0123	0.0131	0.0314	0.0035	0.0344	0.0382	0.1328	0.0034	0.0357	0.1234	0.0132	0.017	0.0043	0.0022	0.0161	0.0157	0.1451	0.0262	0.1114	0.0424	0.0031
1	rs114100212	99026183	1.04	0.0702833737600549	1.07	0.184406357471863	0.362543398434897	0.527675634173482	0.0121	0.0097	0.0975	0.0133	0.0371	0.0123	0.0131	0.0314	0.0035	0.0344	0.0382	0.1328	0.0034	0.0357	0.1235	0.0132	0.017	0.0043	0.0022	0.016	0.0157	0.1452	0.0262	0.1114	0.0423	0.0031
1	rs4950133	99027481	1.04	0.0702833737600549	1.07	0.184406357471863	0.3612544899348	0.524344261703423	0.0121	0.0097	0.0975	0.0133	0.0371	0.0123	0.0131	0.0314	0.0035	0.0344	0.0382	0.1328	0.0034	0.0357	0.1235	0.0132	0.017	0.0043	0.0022	0.016	0.0157	0.1452	0.0262	0.1114	0.0423	0.0031
1	rs72724047	99034320	1.04	0.0702833737600549	1.07	0.184406357471863	0.33339353434888	0.452714285927373	0.0122	0.0097	0.0976	0.0132	0.0371	0.0124	0.0132	0.0314	0.0034	0.0344	0.0382	0.1328	0.0033	0.0356	0.1235	0.0133	0.017	0.0043	0.0022	0.016	0.0158	0.1452	0.0261	0.1117	0.0423	0.0031
1	rs12748189	99040868	1.04	0.0702833737600549	1.07	0.184406357471863	0.338769367607595	0.426346069351981	0.0121	0.0097	0.0975	0.0132	0.0371	0.0124	0.0132	0.0314	0.0035	0.0344	0.0382	0.1328	0.0033	0.0356	0.1235	0.0133	0.017	0.0043	0.0021	0.016	0.0158	0.1452	0.0261	0.1117	0.0423	0.0031
1	rs71659108	99059684	1.03	0.0846525390220556	1.07	0.184406357471863	0.332262070472913	0.430821159735857	0.0121	0.0097	0.0975	0.0131	0.0371	0.0124	0.0132	0.0315	0.0035	0.0345	0.0381	0.1329	0.0033	0.0356	0.1235	0.0133	0.017	0.0042	0.0021	0.016	0.0158	0.1451	0.0261	0.1119	0.0423	0.0031
1	rs114843049	99064622	1.03	0.0846525390220556	1.07	0.184406357471863	0.329237585092232	0.427529428911454	0.0121	0.0097	0.0976	0.0131	0.0371	0.0124	0.0132	0.0315	0.0035	0.0345	0.0381	0.1329	0.0034	0.0356	0.1234	0.0133	0.017	0.0042	0.0021	0.016	0.0158	0.1451	0.0261	0.1119	0.0423	0.0031
1	rs12729633	99093871	1.03	0.0846525390220556	1.07	0.184406357471863	0.282867532131486	0.374674457697415	0.0121	0.0096	0.0979	0.0129	0.037	0.0125	0.0132	0.0316	0.0034	0.0345	0.038	0.133	0.0034	0.0354	0.1232	0.0134	0.017	0.0042	0.0021	0.016	0.0159	0.1449	0.026	0.1122	0.0424	0.003
1	rs115137072	99096030	1.03	0.0846525390220556	1.07	0.184406357471863	0.281171305789033	0.374293974208262	0.0121	0.0096	0.098	0.0129	0.037	0.0125	0.0132	0.0316	0.0034	0.0345	0.038	0.133	0.0034	0.0354	0.1232	0.0134	0.017	0.0042	0.0021	0.016	0.0159	0.1449	0.026	0.1123	0.0424	0.003
1	rs12037161	99097963	1.03	0.0846525390220556	1.07	0.184406357471863	0.281030200722289	0.370748045815645	0.0121	0.0096	0.098	0.0129	0.037	0.0125	0.0132	0.0315	0.0034	0.0345	0.038	0.133	0.0034	0.0354	0.1232	0.0134	0.017	0.0042	0.0021	0.016	0.0159	0.1449	0.026	0.1123	0.0424	0.003
1	rs56271947	99110712	1.03	0.0846525390220556	1.07	0.184406357471863	0.274348336240919	0.366203013095	0.0121	0.0096	0.098	0.0129	0.037	0.0125	0.0132	0.0316	0.0033	0.0345	0.038	0.133	0.0035	0.0354	0.1231	0.0134	0.017	0.0042	0.0021	0.016	0.0159	0.1449	0.026	0.1123	0.0424	0.003
1	rs78838329	99118506	1.03	0.0846525390220556	1.07	0.184406357471863	0.259755027920475	0.360167738665319	0.0121	0.0095	0.0979	0.0128	0.037	0.0128	0.0132	0.0316	0.0033	0.0346	0.0379	0.133	0.0034	0.0352	0.1227	0.0137	0.0171	0.0042	0.0021	0.016	0.0159	0.1447	0.026	0.1129	0.0425	0.003
1	rs77303464	99121504	1.03	0.0846525390220556	1.07	0.184406357471863	0.258584665509436	0.349675121601528	0.0121	0.0095	0.0979	0.0127	0.037	0.0129	0.0133	0.0316	0.0033	0.0348	0.0379	0.133	0.0033	0.0352	0.1224	0.0137	0.0171	0.0042	0.0021	0.016	0.0158	0.1446	0.026	0.1131	0.0426	0.003
1	rs114530065	99124683	1.03	0.0846525390220556	1.07	0.184406357471863	0.257237823783892	0.345701403819056	0.0121	0.0095	0.0979	0.0127	0.037	0.0129	0.0133	0.0316	0.0033	0.0348	0.0379	0.133	0.0033	0.0352	0.1224	0.0138	0.0171	0.0042	0.0021	0.016	0.0158	0.1445	0.026	0.1132	0.0426	0.003
1	rs78137486	99125746	1.03	0.0846525390220556	1.07	0.184406357471863	0.256342058888956	0.339272138323189	0.0121	0.0095	0.0979	0.0127	0.037	0.0129	0.0133	0.0316	0.0033	0.0348	0.0378	0.133	0.0033	0.0352	0.1224	0.0138	0.0171	0.0042	0.0021	0.016	0.0158	0.1445	0.026	0.1132	0.0426	0.0029
1	rs4908104	99130461	1.03	0.0846525390220556	1.07	0.184406357471863	0.251490106116942	0.331774910618468	0.0121	0.0095	0.0979	0.0127	0.037	0.0129	0.0133	0.0316	0.0033	0.0348	0.0378	0.133	0.0033	0.0352	0.1223	0.0138	0.0171	0.0042	0.0021	0.016	0.0158	0.1445	0.026	0.1132	0.0427	0.0029
1	rs11810174	99135001	1.03	0.0846525390220556	1.07	0.184406357471863	0.251800176949708	0.31825897866741	0.0121	0.0095	0.0978	0.0129	0.037	0.0131	0.0134	0.0318	0.0032	0.0349	0.0378	0.1329	0.0033	0.0352	0.122	0.0138	0.0172	0.0042	0.002	0.016	0.0159	0.1447	0.0259	0.1132	0.0426	0.003
1	rs12036556	99149370	1.03	0.0846525390220556	1.07	0.184406357471863	0.259304547991797	0.306943876665039	0.0121	0.0095	0.0983	0.013	0.037	0.0133	0.0133	0.0318	0.0031	0.035	0.0376	0.1325	0.0032	0.0351	0.1214	0.014	0.0172	0.0042	0.002	0.016	0.0159	0.1452	0.0259	0.1131	0.0425	0.0029
1	rs9434377	99170631	1.03	0.0846525390220556	1.07	0.184406357471863	0.26273886669751	0.300499250035185	0.0121	0.0095	0.0984	0.0131	0.037	0.0134	0.0133	0.0318	0.0031	0.035	0.0376	0.1324	0.0032	0.035	0.121	0.0141	0.0172	0.0041	0.002	0.0161	0.0159	0.1453	0.026	0.1131	0.0425	0.0029
1	rs9727115	99177253	1.03	0.0846525390220556	1.07	0.184406357471863	0.284474548642192	0.295988851062191	0.0122	0.0095	0.0985	0.0131	0.037	0.0135	0.0131	0.0318	0.0031	0.0351	0.0376	0.1322	0.0032	0.035	0.1206	0.0142	0.0172	0.0041	0.002	0.0162	0.016	0.1453	0.0261	0.1131	0.0426	0.0029
1	rs9434426	99179608	1.03	0.0846525390220556	1.07	0.184406357471863	0.284379883186799	0.302166140036837	0.0121	0.0096	0.0988	0.0131	0.037	0.0135	0.0131	0.0318	0.0032	0.035	0.0375	0.1323	0.0032	0.0348	0.1206	0.0143	0.0171	0.0041	0.002	0.016	0.016	0.1453	0.0261	0.113	0.0426	0.0029
1	rs114117284	99183608	1.03	0.0846525390220556	1.07	0.184406357471863	0.282112977938465	0.300142419931061	0.0121	0.0096	0.0989	0.0131	0.0371	0.0135	0.0131	0.0317	0.0031	0.0351	0.0375	0.1324	0.0032	0.0348	0.1206	0.0143	0.0171	0.0041	0.002	0.016	0.0159	0.1454	0.0261	0.113	0.0426	0.0029
1	rs6656354	99200416	1.03	0.0846525390220556	1.05	0.24269399207398	0.278824520779524	0.284452625065019	0.012	0.0096	0.099	0.0131	0.0372	0.0135	0.013	0.0316	0.0031	0.0351	0.0375	0.1324	0.0032	0.0349	0.1205	0.0144	0.017	0.0041	0.0019	0.016	0.0157	0.1456	0.0261	0.113	0.0426	0.0029
1	rs12025452	99200470	1.03	0.0846525390220556	1.05	0.24269399207398	0.278824520779524	0.284452625065019	0.012	0.0096	0.099	0.0131	0.0372	0.0135	0.013	0.0316	0.0031	0.0351	0.0375	0.1324	0.0032	0.0349	0.1205	0.0144	0.017	0.0041	0.0019	0.016	0.0157	0.1456	0.0261	0.113	0.0426	0.0029
1	rs11166108	99220941	1.03	0.0846525390220556	1.05	0.24269399207398	0.295425214729393	0.287734452506649	0.012	0.0096	0.0991	0.0131	0.0372	0.0135	0.013	0.0316	0.0032	0.0351	0.0375	0.1323	0.0032	0.0348	0.1203	0.0144	0.017	0.0041	0.0019	0.016	0.0157	0.1457	0.0261	0.1131	0.0426	0.0029
1	rs4908024	99225045	1.03	0.0846525390220556	1.05	0.24269399207398	0.297166787781838	0.28961492171579	0.012	0.0096	0.0992	0.0131	0.0372	0.0135	0.013	0.0317	0.0032	0.0351	0.0374	0.1323	0.0032	0.0348	0.1203	0.0144	0.017	0.0041	0.0019	0.016	0.0157	0.1456	0.0261	0.1131	0.0426	0.0029
1	rs2019213	99225627	1.03	0.0846525390220556	1.05	0.24269399207398	0.297942567658955	0.292914676860687	0.012	0.0096	0.0992	0.0131	0.0372	0.0135	0.013	0.0317	0.0032	0.0351	0.0374	0.1323	0.0032	0.0348	0.1203	0.0144	0.017	0.0041	0.0019	0.016	0.0157	0.1456	0.0261	0.1131	0.0426	0.0029
1	rs116570775	99229595	1.03	0.0846525390220556	1.05	0.24269399207398	0.302228561565258	0.292324603927345	0.012	0.0096	0.0992	0.0132	0.0372	0.0135	0.013	0.0317	0.0032	0.0352	0.0375	0.1323	0.0032	0.0348	0.1203	0.0144	0.017	0.0041	0.0019	0.016	0.0157	0.1456	0.0261	0.1131	0.0427	0.0029
1	rs72726191	99242094	1.03	0.0846525390220556	1.05	0.24269399207398	0.313085437669579	0.287264917912144	0.012	0.0095	0.0992	0.0132	0.0372	0.0135	0.013	0.0317	0.0033	0.0352	0.0375	0.1322	0.0032	0.0347	0.1203	0.0145	0.0171	0.0041	0.0019	0.016	0.0157	0.1453	0.0261	0.113	0.0428	0.0029
1	rs1384171	99243315	1.03	0.0846525390220556	1.05	0.24269399207398	0.312338769370348	0.291145540600557	0.012	0.0095	0.0992	0.0132	0.0372	0.0135	0.013	0.0318	0.0033	0.0352	0.0375	0.1322	0.0032	0.0347	0.1203	0.0145	0.0171	0.0042	0.0019	0.016	0.0157	0.1453	0.0261	0.113	0.0428	0.0029
1	rs34914276	99249098	1.03	0.0846525390220556	1.05	0.24269399207398	0.380944767472522	0.284218648692039	0.012	0.0093	0.0993	0.0134	0.0372	0.0136	0.013	0.032	0.0036	0.0354	0.0375	0.1317	0.0034	0.0345	0.1203	0.0146	0.0172	0.0042	0.002	0.0161	0.0155	0.1444	0.026	0.1129	0.0432	0.0029
1	rs74110635	99257749	1.03	0.0846525390220556	1.05	0.24269399207398	0.388201293218964	0.283633965185847	0.012	0.0093	0.0992	0.0134	0.0372	0.0136	0.013	0.032	0.0036	0.0355	0.0375	0.1317	0.0034	0.0345	0.1202	0.0146	0.0172	0.0042	0.002	0.0161	0.0155	0.1442	0.026	0.1129	0.0432	0.0029
1	rs79356795	99283988	1.03	0.0846525390220556	1.05	0.24269399207398	0.441338097298871	0.273635470644432	0.0121	0.0092	0.0988	0.0135	0.0372	0.0139	0.0132	0.0323	0.0038	0.0356	0.0376	0.1319	0.0034	0.0346	0.1197	0.0148	0.0172	0.0043	0.0019	0.0161	0.0154	0.1432	0.026	0.1131	0.0434	0.003
1	rs6670278	99293779	1.03	0.0846525390220556	1.05	0.24269399207398	0.454187151183845	0.266725692718978	0.0121	0.0092	0.0987	0.0135	0.0372	0.014	0.0132	0.0324	0.0039	0.0356	0.0376	0.1319	0.0034	0.0346	0.1196	0.0148	0.0172	0.0043	0.0019	0.0161	0.0153	0.143	0.026	0.1131	0.0434	0.003
1	rs7515967	99310348	1.03	0.0846525390220556	1.05	0.24269399207398	0.458772432111579	0.266725692718978	0.0121	0.0092	0.0987	0.0135	0.0372	0.014	0.0133	0.0324	0.0039	0.0356	0.0376	0.132	0.0034	0.0347	0.1195	0.0149	0.0172	0.0043	0.002	0.0161	0.0153	0.143	0.026	0.1131	0.0435	0.003
1	rs80263368	99324312	1.03	0.0846525390220556	1.05	0.24269399207398	0.430368848471373	0.276066770175467	0.0122	0.0092	0.0987	0.0136	0.0372	0.014	0.0133	0.0322	0.004	0.0356	0.0377	0.1319	0.0035	0.0347	0.1195	0.0149	0.0172	0.0043	0.0021	0.0162	0.0149	0.1429	0.0257	0.1133	0.0435	0.0031
1	rs74451565	99326002	1.03	0.0846525390220556	1.05	0.24269399207398	0.420289080336486	0.278969794203787	0.0122	0.0092	0.0988	0.0136	0.0372	0.014	0.0133	0.0321	0.004	0.0357	0.0377	0.1319	0.0036	0.0347	0.1195	0.0149	0.0172	0.0043	0.0022	0.0162	0.0147	0.1428	0.0257	0.1133	0.0434	0.0031
1	rs12041076	99326083	1.03	0.0846525390220556	1.05	0.24269399207398	0.41768664836845	0.278620938602695	0.0122	0.0092	0.0988	0.0136	0.0372	0.014	0.0133	0.0321	0.004	0.0357	0.0377	0.1319	0.0036	0.0347	0.1195	0.0149	0.0172	0.0043	0.0022	0.0162	0.0147	0.1428	0.0257	0.1133	0.0434	0.0031
1	rs1482150	99328439	1.03	0.0846525390220556	1.05	0.24269399207398	0.418900114321069	0.282115512348375	0.0122	0.0092	0.0988	0.0136	0.0372	0.014	0.0133	0.0321	0.004	0.0357	0.0377	0.1319	0.0036	0.0347	0.1195	0.0149	0.0171	0.0043	0.0022	0.0162	0.0147	0.1428	0.0257	0.1133	0.0434	0.0031
1	rs11166135	99348836	1.03	0.0846525390220556	1.05	0.24269399207398	0.437962055135752	0.295515270054933	0.0122	0.0091	0.0989	0.0134	0.037	0.0139	0.0133	0.0321	0.004	0.0358	0.0376	0.1321	0.0035	0.0345	0.1193	0.015	0.0171	0.0043	0.0022	0.016	0.0147	0.1429	0.0257	0.1134	0.0436	0.0031
1	rs76015402	99352578	1.03	0.0846525390220556	1.05	0.24269399207398	0.440507708943543	0.307782281988098	0.0122	0.0091	0.0989	0.0134	0.037	0.0139	0.0134	0.0322	0.004	0.0358	0.0375	0.1321	0.0035	0.0345	0.1192	0.015	0.0171	0.0043	0.0022	0.016	0.0147	0.1429	0.0257	0.1135	0.0436	0.0031
1	rs1858545	99354511	1.03	0.0846525390220556	1.05	0.24269399207398	0.440982122135412	0.313670147471775	0.0122	0.0091	0.0989	0.0135	0.037	0.0139	0.0134	0.0322	0.004	0.0358	0.0375	0.1321	0.0035	0.0345	0.1192	0.015	0.0171	0.0043	0.0022	0.0161	0.0147	0.1429	0.0257	0.1135	0.0435	0.0031
1	rs77164331	99360740	1.03	0.0846525390220556	1.04	0.276253925711104	0.431659165168379	0.309581160254168	0.0123	0.009	0.0985	0.0137	0.037	0.014	0.0137	0.0322	0.0041	0.0361	0.0374	0.1319	0.0036	0.0344	0.1188	0.0149	0.0172	0.0043	0.0023	0.0161	0.0146	0.1428	0.0257	0.1136	0.0435	0.0031
1	rs77065077	99365592	1.03	0.0846525390220556	1.04	0.276253925711104	0.428203088312975	0.30814180745791	0.0124	0.009	0.0984	0.0137	0.037	0.014	0.0137	0.0322	0.0041	0.0361	0.0374	0.1319	0.0036	0.0344	0.1188	0.0149	0.0172	0.0043	0.0023	0.0161	0.0146	0.1428	0.0257	0.1137	0.0435	0.0031
1	rs114630346	99377017	1.02	0.101174939294895	1.04	0.276253925711104	0.391212707606553	0.320803348217437	0.0124	0.009	0.0983	0.0139	0.037	0.0142	0.014	0.0323	0.0041	0.0363	0.0373	0.1316	0.0037	0.0344	0.1184	0.0148	0.0172	0.0044	0.0025	0.0162	0.0145	0.1424	0.0258	0.1135	0.0435	0.0032
1	rs10875196	99378914	1.02	0.101174939294895	1.04	0.276253925711104	0.388535313897444	0.315962096114256	0.0124	0.009	0.0983	0.0139	0.037	0.0142	0.014	0.0323	0.0041	0.0363	0.0373	0.1316	0.0037	0.0344	0.1184	0.0148	0.0172	0.0044	0.0025	0.0162	0.0145	0.1424	0.0258	0.1135	0.0436	0.0032
1	rs7533945	99392575	1.02	0.101174939294895	1.04	0.276253925711104	0.374795818902412	0.330305802187718	0.0124	0.0089	0.0985	0.0138	0.037	0.0142	0.014	0.0323	0.0041	0.0363	0.0373	0.1316	0.0037	0.0343	0.1182	0.0147	0.0172	0.0045	0.0025	0.0161	0.0145	0.1422	0.026	0.1136	0.0436	0.0033
1	rs12123525	99396796	1.02	0.101174939294895	1.04	0.276253925711104	0.374522499229705	0.335701808560119	0.0124	0.0089	0.0984	0.0138	0.037	0.0141	0.014	0.0323	0.0041	0.0364	0.0374	0.1315	0.0037	0.0343	0.1181	0.0147	0.0172	0.0045	0.0025	0.0161	0.0145	0.1421	0.026	0.1136	0.0438	0.0033
1	rs116120760	99398265	1.02	0.101174939294895	1.04	0.276253925711104	0.359753738799289	0.338409331429494	0.0124	0.009	0.0985	0.0137	0.037	0.0141	0.0141	0.0322	0.0042	0.0364	0.0374	0.1313	0.0037	0.0343	0.1179	0.0147	0.0172	0.0046	0.0025	0.0162	0.0146	0.1419	0.026	0.1136	0.0439	0.0033
1	rs115383596	99399788	1.02	0.101174939294895	1.03	0.312927433563081	0.351504072377895	0.336439597271286	0.0124	0.009	0.0985	0.0137	0.037	0.0141	0.0141	0.0322	0.0042	0.0364	0.0374	0.1313	0.0037	0.0343	0.1178	0.0147	0.0172	0.0046	0.0026	0.0162	0.0146	0.1418	0.0261	0.1136	0.044	0.0033
1	rs61784618	99400981	1.02	0.101174939294895	1.03	0.312927433563081	0.346391526599159	0.335333090830472	0.0124	0.009	0.0985	0.0137	0.037	0.0141	0.0141	0.0322	0.0042	0.0365	0.0374	0.1313	0.0037	0.0343	0.1177	0.0147	0.0172	0.0046	0.0026	0.0162	0.0146	0.1418	0.0261	0.1136	0.044	0.0033
1	rs114075071	99401474	1.02	0.101174939294895	1.03	0.312927433563081	0.343823612128163	0.336931717779373	0.0124	0.009	0.0985	0.0137	0.0371	0.0141	0.0141	0.0322	0.0042	0.0365	0.0374	0.1312	0.0037	0.0343	0.1177	0.0147	0.0172	0.0046	0.0026	0.0162	0.0146	0.1417	0.0261	0.1136	0.044	0.0033
1	rs309059	99401931	1.02	0.101174939294895	1.03	0.312927433563081	0.337680261666136	0.338532550552452	0.0123	0.009	0.0985	0.0137	0.0371	0.0141	0.0141	0.0321	0.0042	0.0365	0.0374	0.1312	0.0037	0.0343	0.1177	0.0147	0.0172	0.0047	0.0026	0.0162	0.0146	0.1417	0.0261	0.1136	0.044	0.0033
1	rs72730338	99405157	1.02	0.101174939294895	1.03	0.312927433563081	0.329646839579875	0.343224484273364	0.0123	0.009	0.0984	0.0136	0.037	0.0141	0.0141	0.0321	0.0042	0.0365	0.0374	0.1314	0.0038	0.0343	0.1176	0.0147	0.0172	0.0047	0.0026	0.0162	0.0146	0.1416	0.0261	0.1137	0.0441	0.0034
1	rs116587042	99408372	1.02	0.101174939294895	1.03	0.312927433563081	0.332930420640915	0.340258982476078	0.0123	0.009	0.0985	0.0136	0.0371	0.0141	0.0141	0.0322	0.0042	0.0366	0.0375	0.1313	0.0038	0.0343	0.1173	0.0148	0.0172	0.0047	0.0026	0.0162	0.0146	0.1415	0.026	0.1136	0.0443	0.0034
1	rs12122268	99410385	1.02	0.101174939294895	1.03	0.312927433563081	0.325413732762248	0.336193615399693	0.0122	0.009	0.0984	0.0136	0.0371	0.0141	0.0141	0.0321	0.0042	0.0367	0.0375	0.1314	0.0038	0.0343	0.1173	0.0148	0.0172	0.0048	0.0027	0.0163	0.0146	0.1414	0.026	0.1136	0.0442	0.0034
1	rs72730349	99413510	1.02	0.101174939294895	1.03	0.312927433563081	0.229378711311798	0.343224484273364	0.0117	0.0085	0.0983	0.0137	0.0367	0.0142	0.0144	0.0321	0.0043	0.0367	0.0374	0.1305	0.0039	0.0349	0.1177	0.015	0.0172	0.005	0.0029	0.0164	0.0145	0.1395	0.026	0.1147	0.0447	0.0035
1	rs309074	99414053	1.02	0.101174939294895	1.03	0.312927433563081	0.220840577006836	0.325300772011758	0.0117	0.0084	0.0983	0.0137	0.0367	0.0142	0.0144	0.0322	0.0043	0.0367	0.0374	0.1305	0.0039	0.0349	0.1177	0.015	0.0173	0.005	0.0029	0.0164	0.0145	0.1395	0.0261	0.1147	0.0447	0.0035
1	rs72730356	99416814	1.02	0.101174939294895	1.03	0.312927433563081	0.241721657368273	0.394864686318367	0.0117	0.0084	0.0983	0.0137	0.0367	0.0142	0.0144	0.0321	0.0043	0.0367	0.0374	0.1305	0.0039	0.0349	0.1176	0.015	0.0172	0.005	0.0029	0.0164	0.0145	0.1394	0.0261	0.1147	0.0447	0.0035
1	rs115426011	99418392	1.02	0.101174939294895	1.03	0.312927433563081	0.25907946764721	0.404032420911187	0.0117	0.0084	0.0983	0.0137	0.0367	0.0142	0.0144	0.0321	0.0043	0.0366	0.0374	0.1305	0.0039	0.0349	0.1176	0.015	0.0172	0.005	0.0029	0.0164	0.0145	0.1393	0.0261	0.1147	0.0447	0.0035
1	rs34186657	99419230	1.02	0.101174939294895	1.03	0.312927433563081	0.258539709041249	0.411824582221134	0.0117	0.0085	0.0983	0.0137	0.0367	0.0142	0.0144	0.0321	0.0043	0.0366	0.0374	0.1305	0.0039	0.0349	0.1176	0.015	0.0173	0.005	0.0029	0.0164	0.0146	0.1393	0.026	0.1147	0.0446	0.0035
1	rs10875197	99423838	1.02	0.101174939294895	1.03	0.312927433563081	0.122985176550208	0.439013747608249	0.0119	0.009	0.0997	0.0138	0.0365	0.0146	0.015	0.0327	0.0044	0.0367	0.0373	0.1302	0.0046	0.0359	0.1156	0.0154	0.0174	0.0056	0.0034	0.0164	0.0141	0.1354	0.0261	0.1147	0.0442	0.004
1	rs309052	99429789	1	0.141401729381863	1.03	0.312927433563081	0.172016347393224	0.765994451169151	0.012	0.0087	0.1006	0.0127	0.0356	0.0143	0.0147	0.0335	0.0042	0.0362	0.0358	0.1308	0.0051	0.0373	0.1189	0.0152	0.0173	0.0063	0.0034	0.0179	0.0129	0.1305	0.0262	0.1171	0.0428	0.0041
1	rs17119300	99432899	1	0.141401729381863	1.03	0.312927433563081	0.172517085682265	0.788185934639549	0.012	0.0087	0.1006	0.0127	0.0356	0.0143	0.0147	0.0335	0.0042	0.0362	0.0358	0.1308	0.0051	0.0374	0.1189	0.0153	0.0173	0.0063	0.0034	0.0179	0.0129	0.1305	0.0262	0.1171	0.0428	0.0041
1	rs72730382	99434899	1	0.141401729381863	1.03	0.312927433563081	0.171338126722616	0.787881024982511	0.012	0.0087	0.1006	0.0127	0.0356	0.0143	0.0147	0.0335	0.0042	0.0362	0.0358	0.1308	0.0051	0.0374	0.1189	0.0153	0.0173	0.0063	0.0034	0.0179	0.0129	0.1305	0.0262	0.1171	0.0428	0.0041
1	rs72730397	99440612	1	0.141401729381863	1.03	0.312927433563081	0.168958936389848	0.777833220578982	0.012	0.0087	0.1006	0.0127	0.0356	0.0143	0.0147	0.0335	0.0042	0.0362	0.0358	0.1308	0.0051	0.0374	0.1189	0.0153	0.0173	0.0063	0.0035	0.0179	0.0129	0.1305	0.0262	0.1171	0.0428	0.0041
1	rs61784651	99445471	1	0.141401729381863	1.03	0.312927433563081	0.168076139783589	0.766600612695593	0.012	0.0087	0.1006	0.0127	0.0356	0.0143	0.0147	0.0335	0.0042	0.0362	0.0358	0.1308	0.0051	0.0374	0.1189	0.0153	0.0172	0.0063	0.0035	0.0179	0.0129	0.1304	0.0262	0.1171	0.0428	0.0041
1	rs17273808	99445922	1	0.141401729381863	1.03	0.312927433563081	0.168464238153634	0.770391468368164	0.012	0.0087	0.1006	0.0127	0.0356	0.0143	0.0147	0.0335	0.0042	0.0362	0.0358	0.1308	0.0051	0.0374	0.1189	0.0153	0.0172	0.0063	0.0035	0.0179	0.0129	0.1304	0.0262	0.1171	0.0428	0.0041
1	rs79996457	99446721	1	0.141401729381863	1.03	0.312927433563081	0.169100434033558	0.788033476657395	0.012	0.0087	0.1006	0.0127	0.0356	0.0143	0.0147	0.0335	0.0042	0.0362	0.0358	0.1308	0.0051	0.0374	0.1189	0.0153	0.0172	0.0063	0.0035	0.0179	0.0129	0.1304	0.0262	0.1171	0.0428	0.0041
1	rs72732426	99457011	1	0.141401729381863	1.03	0.312927433563081	0.171730590943515	0.815729939140369	0.012	0.0087	0.1006	0.0127	0.0356	0.0143	0.0146	0.0335	0.0042	0.0362	0.0357	0.1308	0.0051	0.0374	0.1189	0.0153	0.0172	0.0063	0.0035	0.0179	0.0129	0.1305	0.0262	0.1172	0.0428	0.0041
1	rs72732436	99464107	1	0.141401729381863	1.02	0.35283343175317	0.168499545703982	0.83296852042876	0.012	0.0087	0.1007	0.0127	0.0356	0.0143	0.0146	0.0335	0.0042	0.0363	0.0357	0.1308	0.0052	0.0374	0.119	0.0153	0.0172	0.0063	0.0035	0.0179	0.0129	0.1304	0.0262	0.1172	0.0428	0.0041
1	rs116416301	99478764	1	0.141401729381863	1.02	0.35283343175317	0.160526685139057	0.848887976469038	0.0121	0.0087	0.1007	0.0126	0.0356	0.0143	0.0146	0.0335	0.0042	0.0363	0.0356	0.1308	0.0052	0.0375	0.1191	0.0153	0.0172	0.0063	0.0035	0.0178	0.0129	0.1303	0.0261	0.1173	0.0428	0.0041
1	rs76138263	99480755	1	0.141401729381863	1.02	0.35283343175317	0.154049650312362	0.798414924471285	0.0121	0.0088	0.1007	0.0126	0.0356	0.0143	0.0146	0.0335	0.0042	0.0363	0.0356	0.1309	0.0053	0.0375	0.1191	0.0153	0.0171	0.0063	0.0035	0.0178	0.0129	0.1303	0.0261	0.1173	0.0427	0.0041
1	rs10875199	99482158	1	0.141401729381863	1.02	0.35283343175317	0.14792571831383	0.750874350372736	0.0121	0.0088	0.1007	0.0126	0.0356	0.0143	0.0146	0.0335	0.0042	0.0363	0.0356	0.1309	0.0053	0.0375	0.1192	0.0153	0.0171	0.0063	0.0035	0.0178	0.0129	0.1303	0.0261	0.1174	0.0427	0.0041
1	rs7413228	99484386	1	0.141401729381863	1.02	0.35283343175317	0.144225267121447	0.764782439519586	0.0121	0.0088	0.1006	0.0126	0.0356	0.0143	0.0146	0.0334	0.0042	0.0363	0.0356	0.1309	0.0054	0.0375	0.1192	0.0153	0.0171	0.0063	0.0035	0.0178	0.0129	0.1303	0.0261	0.1174	0.0427	0.0041
1	rs78468204	99492338	1	0.141401729381863	1.02	0.35283343175317	0.144257484756205	0.789863388378083	0.0121	0.0088	0.1006	0.0126	0.0356	0.0143	0.0146	0.0334	0.0042	0.0363	0.0355	0.1309	0.0054	0.0376	0.1192	0.0153	0.0171	0.0063	0.0035	0.0178	0.0128	0.1303	0.0261	0.1173	0.0428	0.0042
1	rs72732465	99494582	1	0.141401729381863	1.01	0.39608418712213	0.144838135744595	0.790473560424333	0.0121	0.0088	0.1006	0.0126	0.0356	0.0143	0.0146	0.0334	0.0042	0.0363	0.0355	0.1309	0.0054	0.0376	0.1192	0.0153	0.0171	0.0063	0.0035	0.0178	0.0128	0.1303	0.0261	0.1173	0.0428	0.0042
1	rs56286522	99517636	1	0.141401729381863	1.01	0.39608418712213	0.150555850653019	0.759636035944304	0.0122	0.0086	0.1006	0.0125	0.0356	0.0143	0.0144	0.0335	0.0042	0.0363	0.0355	0.1305	0.0055	0.0377	0.1193	0.0154	0.0171	0.0064	0.0035	0.0177	0.0128	0.1306	0.0261	0.1172	0.0428	0.0042
1	rs7513699	99521314	1	0.141401729381863	1.01	0.39608418712213	0.150655015629717	0.737022239608713	0.0122	0.0086	0.1006	0.0125	0.0356	0.0143	0.0144	0.0335	0.0042	0.0363	0.0354	0.1304	0.0055	0.0378	0.1193	0.0154	0.0171	0.0064	0.0035	0.0177	0.0128	0.1308	0.0261	0.1172	0.0428	0.0043
1	rs75279071	99522062	1	0.141401729381863	1.01	0.39608418712213	0.151383407617269	0.738074214130771	0.0122	0.0086	0.1006	0.0125	0.0356	0.0143	0.0144	0.0335	0.0042	0.0363	0.0354	0.1304	0.0055	0.0378	0.1193	0.0154	0.0171	0.0064	0.0035	0.0177	0.0128	0.1308	0.0261	0.1172	0.0428	0.0043
1	rs10747502	99524047	1	0.141401729381863	1.01	0.39608418712213	0.153380508927007	0.761300224088198	0.0122	0.0086	0.1007	0.0125	0.0356	0.0143	0.0144	0.0335	0.0042	0.0363	0.0354	0.1304	0.0055	0.0378	0.1193	0.0153	0.0171	0.0064	0.0035	0.0177	0.0128	0.1308	0.0261	0.1172	0.0428	0.0043
1	rs115530640	99532399	1	0.141401729381863	1.01	0.39608418712213	0.156777274872119	0.758426214163111	0.0122	0.0086	0.1007	0.0125	0.0355	0.0143	0.0144	0.0335	0.0042	0.0363	0.0354	0.1305	0.0055	0.0378	0.1193	0.0154	0.0171	0.0064	0.0035	0.0177	0.0127	0.1308	0.0261	0.1171	0.0428	0.0043
1	rs77593035	99541927	1	0.141401729381863	1.01	0.39608418712213	0.163459660694673	0.709490064949739	0.0123	0.0086	0.101	0.0125	0.0354	0.0143	0.0143	0.0334	0.0042	0.0363	0.0353	0.1305	0.0055	0.0378	0.1195	0.0154	0.017	0.0064	0.0035	0.0178	0.0127	0.1308	0.0261	0.1169	0.0429	0.0043
1	rs7539811	99542001	1	0.141401729381863	1.01	0.39608418712213	0.162144599639679	0.705469708783691	0.0123	0.0086	0.1009	0.0125	0.0354	0.0143	0.0143	0.0334	0.0042	0.0364	0.0354	0.1305	0.0055	0.0378	0.1194	0.0154	0.017	0.0064	0.0035	0.0178	0.0127	0.1308	0.0261	0.1169	0.0429	0.0043
1	rs11810401	99542463	1	0.141401729381863	1.01	0.39608418712213	0.162179126774927	0.700562895930641	0.0123	0.0086	0.1009	0.0125	0.0354	0.0143	0.0143	0.0334	0.0042	0.0364	0.0353	0.1305	0.0055	0.0378	0.1194	0.0154	0.017	0.0064	0.0035	0.0178	0.0127	0.1308	0.0261	0.1169	0.0429	0.0043
1	rs6697785	99543234	1	0.141401729381863	1.01	0.39608418712213	0.163459660694673	0.707255903308273	0.0123	0.0086	0.1009	0.0125	0.0354	0.0143	0.0143	0.0334	0.0042	0.0364	0.0354	0.1305	0.0055	0.0378	0.1194	0.0154	0.0171	0.0064	0.0035	0.0178	0.0127	0.1307	0.0261	0.1169	0.0429	0.0043
1	rs12025787	99550710	1	0.141401729381863	1.01	0.39608418712213	0.169631664914486	0.678209516103464	0.0124	0.0085	0.101	0.0126	0.0354	0.0143	0.0144	0.0334	0.0041	0.0363	0.0353	0.1305	0.0055	0.0378	0.1195	0.0155	0.0171	0.0064	0.0035	0.0178	0.0125	0.1306	0.0261	0.1167	0.043	0.0043
1	rs12411241	99551140	1	0.141401729381863	1.01	0.39608418712213	0.169773490411879	0.685149610678133	0.0124	0.0085	0.1011	0.0125	0.0354	0.0143	0.0144	0.0334	0.0041	0.0363	0.0353	0.1305	0.0055	0.0378	0.1194	0.0155	0.0171	0.0064	0.0035	0.0178	0.0125	0.1307	0.026	0.1168	0.0431	0.0043
1	rs10783108	99551808	1	0.141401729381863	1.01	0.39608418712213	0.173377461879135	0.691364897656391	0.0124	0.0085	0.1011	0.0125	0.0354	0.0143	0.0144	0.0334	0.0041	0.0363	0.0353	0.1304	0.0055	0.0377	0.1194	0.0155	0.0172	0.0064	0.0035	0.0179	0.0125	0.1307	0.026	0.1168	0.0431	0.0043
1	rs302812	99558971	1	0.141401729381863	1.01	0.39608418712213	0.203715449405075	0.676440151733202	0.0127	0.0073	0.1021	0.0133	0.034	0.0154	0.0149	0.0318	0.0036	0.0345	0.0344	0.1314	0.0053	0.0375	0.1219	0.0163	0.0182	0.0062	0.0033	0.0169	0.0123	0.1308	0.0251	0.1193	0.0419	0.0044
1	rs7535674	99564128	0.99	0.165458971998582	1.01	0.39608418712213	0.190765504217054	0.657193606618244	0.0127	0.0073	0.1021	0.0133	0.034	0.0154	0.0149	0.0317	0.0036	0.0345	0.0343	0.1315	0.0053	0.0375	0.122	0.0163	0.0182	0.0063	0.0033	0.0169	0.0123	0.1308	0.0251	0.1195	0.0418	0.0044
1	rs6677059	99567164	0.99	0.165458971998582	1.01	0.39608418712213	0.184900347750194	0.648859183065748	0.0126	0.0072	0.102	0.0133	0.034	0.0154	0.0149	0.0317	0.0036	0.0345	0.0343	0.1315	0.0053	0.0374	0.1222	0.0164	0.018	0.0063	0.0033	0.0169	0.0124	0.1308	0.0251	0.1196	0.0418	0.0044
1	rs3896047	99580658	0.99	0.165458971998582	1.01	0.39608418712213	0.171730590943515	0.6295087112637	0.0125	0.0072	0.1021	0.0133	0.034	0.0154	0.0147	0.0316	0.0036	0.0346	0.0343	0.1315	0.0051	0.0374	0.1226	0.0164	0.0178	0.0063	0.0033	0.0168	0.0124	0.1309	0.0252	0.1198	0.0417	0.0044
1	rs3905882	99581029	0.99	0.165458971998582	1.01	0.39608418712213	0.173557019779462	0.63197445647174	0.0125	0.0072	0.1022	0.0133	0.0339	0.0154	0.0147	0.0316	0.0036	0.0345	0.0342	0.1315	0.0051	0.0374	0.1226	0.0164	0.0178	0.0063	0.0033	0.0167	0.0124	0.1308	0.0252	0.1199	0.0417	0.0044
1	rs75635364	99588970	0.99	0.165458971998582	1.01	0.39608418712213	0.188308923072106	0.663643895885143	0.0125	0.0072	0.1022	0.0133	0.0339	0.0154	0.0148	0.0316	0.0035	0.0345	0.0341	0.1315	0.0051	0.0374	0.1224	0.0164	0.0178	0.0063	0.0034	0.0167	0.0125	0.1308	0.0251	0.1201	0.0416	0.0043
1	rs115432060	99589425	0.99	0.165458971998582	1.01	0.39608418712213	0.188723370252301	0.664965052065186	0.0125	0.0072	0.1023	0.0133	0.0339	0.0154	0.0148	0.0316	0.0035	0.0345	0.0341	0.1315	0.0051	0.0374	0.1224	0.0164	0.0178	0.0063	0.0034	0.0167	0.0125	0.1308	0.0251	0.1202	0.0415	0.0043
1	rs11578836	99595775	0.99	0.165458971998582	1.01	0.39608418712213	0.2007350971112	0.679242130298441	0.0124	0.0071	0.1025	0.0134	0.0338	0.0155	0.0148	0.0316	0.0035	0.0344	0.0339	0.1314	0.0051	0.0374	0.1221	0.0165	0.0178	0.0063	0.0035	0.0168	0.0126	0.1308	0.025	0.1208	0.0413	0.0043
1	rs115123186	99603449	0.99	0.165458971998582	1.01	0.39608418712213	0.20699875500479	0.685149610678133	0.0124	0.0071	0.1027	0.0134	0.0338	0.0155	0.0149	0.0316	0.0035	0.0343	0.0337	0.1313	0.0051	0.0373	0.1219	0.0165	0.0179	0.0063	0.0036	0.0168	0.0126	0.1308	0.0248	0.1214	0.0412	0.0043
1	rs302756	99610115	0.99	0.165458971998582	1.01	0.39608418712213	0.22623406374796	0.731017300426127	0.0124	0.0072	0.1029	0.0134	0.0337	0.0156	0.015	0.0316	0.0034	0.0342	0.0333	0.1312	0.0051	0.0373	0.1216	0.0166	0.0179	0.0063	0.0038	0.0168	0.0127	0.1307	0.0247	0.122	0.041	0.0042
1	rs41285706	99614315	0.99	0.165458971998582	1.01	0.39608418712213	0.224774827799958	0.74258640298915	0.0124	0.0072	0.1029	0.0134	0.0336	0.0156	0.015	0.0315	0.0035	0.0342	0.0333	0.1312	0.0051	0.0372	0.1215	0.0166	0.0179	0.0063	0.0038	0.0168	0.0127	0.1306	0.0247	0.1222	0.041	0.0043
1	rs302763	99615891	0.99	0.165458971998582	1.01	0.39608418712213	0.222161465981644	0.729967550191212	0.0125	0.0072	0.1029	0.0134	0.0336	0.0157	0.015	0.0315	0.0035	0.0342	0.0332	0.1312	0.0051	0.0372	0.1215	0.0166	0.0179	0.0063	0.0038	0.0168	0.0127	0.1306	0.0246	0.1223	0.0409	0.0043
1	rs819605	99633193	0.99	0.165458971998582	1.01	0.39608418712213	0.229084189187719	0.786661638790021	0.0125	0.0072	0.1029	0.0135	0.0335	0.0157	0.015	0.0314	0.0035	0.034	0.0331	0.1313	0.0052	0.0371	0.1217	0.0167	0.018	0.0063	0.0039	0.0167	0.0127	0.1309	0.0245	0.1223	0.0408	0.0044
1	rs670374	99636186	0.99	0.165458971998582	1.01	0.39608418712213	0.218744510477416	0.780875087037787	0.0125	0.0072	0.103	0.0135	0.0336	0.0157	0.015	0.0314	0.0035	0.034	0.0331	0.1313	0.0052	0.037	0.1217	0.0167	0.018	0.0063	0.0038	0.0167	0.0127	0.1309	0.0244	0.1222	0.0407	0.0044
1	rs302801	99636587	0.99	0.165458971998582	1.01	0.39608418712213	0.219441956494774	0.798262046634028	0.0126	0.0072	0.103	0.0135	0.0336	0.0156	0.015	0.0313	0.0035	0.0338	0.0331	0.1314	0.0052	0.037	0.1219	0.0167	0.018	0.0063	0.0038	0.0167	0.0127	0.131	0.0245	0.1223	0.0405	0.0044
1	rs668206	99643963	0.99	0.165458971998582	1.01	0.39608418712213	0.207674902705678	0.745899167419695	0.0125	0.0072	0.1032	0.0136	0.0336	0.0157	0.015	0.0313	0.0035	0.0338	0.0334	0.1314	0.005	0.0369	0.1223	0.0167	0.0181	0.0062	0.0037	0.0166	0.0128	0.1307	0.0241	0.1228	0.0405	0.0043
1	rs302770	99644928	0.99	0.165458971998582	1.01	0.39608418712213	0.210311748006871	0.7572168115315	0.0124	0.0072	0.1031	0.0136	0.0335	0.0157	0.015	0.0313	0.0035	0.0338	0.0333	0.1314	0.005	0.0369	0.1223	0.0167	0.0181	0.0062	0.0037	0.0166	0.0128	0.1307	0.0241	0.1229	0.0404	0.0043
1	rs115584471	99655264	0.99	0.165458971998582	1.01	0.39608418712213	0.199643351396855	0.764479501541622	0.0124	0.0072	0.1031	0.0136	0.0336	0.0157	0.0151	0.0313	0.0035	0.0338	0.0333	0.1314	0.005	0.0368	0.1224	0.0167	0.0181	0.0061	0.0037	0.0166	0.0129	0.1307	0.024	0.123	0.0404	0.0043
1	rs1148352	99665296	0.99	0.165458971998582	1	0.442785362986439	0.19523330092196	0.756612267601034	0.0124	0.0072	0.103	0.0136	0.0336	0.0158	0.0151	0.0312	0.0035	0.0337	0.0332	0.1314	0.005	0.0368	0.1226	0.0168	0.0181	0.0061	0.0037	0.0166	0.0129	0.1309	0.0239	0.1232	0.0403	0.0043
1	rs79444707	99669654	0.99	0.165458971998582	1	0.442785362986439	0.196002938637998	0.762208295960915	0.0124	0.0072	0.103	0.0136	0.0336	0.0158	0.0151	0.0312	0.0035	0.0337	0.0332	0.1314	0.005	0.0368	0.1226	0.0168	0.0181	0.0061	0.0037	0.0166	0.0129	0.1309	0.0239	0.1232	0.0403	0.0043
1	rs79945679	99671728	0.99	0.165458971998582	1	0.442785362986439	0.189818507204639	0.780875087037787	0.0123	0.0072	0.1029	0.0136	0.0336	0.0158	0.0151	0.0309	0.0035	0.0335	0.033	0.1315	0.0051	0.0367	0.1229	0.017	0.0182	0.006	0.0037	0.0167	0.0131	0.131	0.0238	0.1233	0.04	0.0043
1	rs114906184	99689054	0.98	0.192372589028169	1	0.442785362986439	0.173844536822722	0.799332322199032	0.0122	0.0071	0.1026	0.0136	0.0335	0.016	0.0152	0.0306	0.0035	0.0332	0.0328	0.1316	0.0051	0.0365	0.1233	0.0174	0.0185	0.0059	0.0037	0.0168	0.0135	0.1311	0.0237	0.1235	0.0395	0.0043
1	rs732184	99689845	0.98	0.192372589028169	1	0.442785362986439	0.173736685565452	0.797956309642194	0.0122	0.0071	0.1026	0.0136	0.0335	0.0159	0.0152	0.0306	0.0035	0.0332	0.0328	0.1316	0.0051	0.0365	0.1233	0.0174	0.0185	0.0059	0.0037	0.0168	0.0135	0.1311	0.0237	0.1235	0.0395	0.0043
1	rs17120049	99692027	0.98	0.192372589028169	1	0.442785362986439	0.172016347393224	0.794594849418268	0.0122	0.0071	0.1026	0.0136	0.0335	0.0159	0.0152	0.0306	0.0035	0.0332	0.0328	0.1316	0.0051	0.0365	0.1233	0.0174	0.0185	0.0059	0.0037	0.0168	0.0135	0.1311	0.0237	0.1235	0.0395	0.0043
1	rs71659188	99692996	0.98	0.192372589028169	1	0.442785362986439	0.173952426919595	0.804841401128172	0.0122	0.0071	0.1026	0.0136	0.0335	0.0159	0.0152	0.0306	0.0035	0.0332	0.0328	0.1316	0.0051	0.0365	0.1233	0.0174	0.0185	0.0059	0.0037	0.0168	0.0135	0.1311	0.0237	0.1235	0.0395	0.0043
1	rs11802224	99694037	0.98	0.192372589028169	1	0.442785362986439	0.174816945953231	0.806219923748871	0.0122	0.0071	0.1026	0.0136	0.0335	0.0159	0.0152	0.0306	0.0035	0.0332	0.0328	0.1316	0.0051	0.0365	0.1233	0.0174	0.0185	0.0059	0.0037	0.0168	0.0135	0.1311	0.0238	0.1235	0.0395	0.0043
1	rs76254527	99705201	0.98	0.192372589028169	1	0.442785362986439	0.226526542308944	0.922301291432257	0.0121	0.007	0.1023	0.0136	0.0332	0.016	0.0152	0.0305	0.0035	0.0329	0.0327	0.1312	0.0055	0.0364	0.1242	0.0175	0.0185	0.0066	0.0036	0.017	0.0136	0.131	0.024	0.1227	0.0394	0.0043
1	rs1350156	99705540	0.98	0.192372589028169	1.01	0.39608418712213	0.239733093714884	0.941239543898555	0.0121	0.007	0.1022	0.0137	0.0332	0.0161	0.0152	0.0305	0.0035	0.0328	0.0327	0.1311	0.0056	0.0363	0.1244	0.0175	0.0185	0.0068	0.0036	0.017	0.0137	0.131	0.0241	0.1226	0.0393	0.0043
1	rs12736610	99728698	0.98	0.192372589028169	1.01	0.39608418712213	0.284758646289298	0.965654490070854	0.012	0.0069	0.1022	0.0136	0.0331	0.0162	0.0149	0.0306	0.0037	0.0323	0.0325	0.1307	0.0057	0.0364	0.1251	0.018	0.0186	0.0069	0.0036	0.0171	0.014	0.1307	0.0244	0.1224	0.0392	0.0041
1	rs78826666	99728806	0.98	0.192372589028169	1.01	0.39608418712213	0.286418909686004	0.967880106638264	0.012	0.0069	0.1022	0.0136	0.0331	0.0162	0.0149	0.0306	0.0037	0.0323	0.0325	0.1307	0.0057	0.0364	0.1251	0.018	0.0186	0.0069	0.0036	0.0171	0.014	0.1307	0.0244	0.1224	0.0392	0.0041
1	rs35285687	99730100	0.98	0.192372589028169	1.01	0.39608418712213	0.286513937943455	0.965813429400634	0.012	0.0069	0.1021	0.0136	0.0331	0.0162	0.0149	0.0306	0.0037	0.0323	0.0325	0.1307	0.0057	0.0364	0.1251	0.018	0.0186	0.0069	0.0036	0.0171	0.014	0.1307	0.0245	0.1224	0.0392	0.0041
1	rs712895	99732202	0.98	0.192372589028169	1.01	0.39608418712213	0.285232479935683	0.964542058305909	0.012	0.0069	0.1022	0.0136	0.0331	0.0162	0.0149	0.0306	0.0037	0.0323	0.0325	0.1307	0.0057	0.0364	0.1251	0.018	0.0186	0.0069	0.0036	0.0171	0.0141	0.1307	0.0245	0.1223	0.0392	0.0041
1	rs1456169	99733964	0.98	0.192372589028169	1.01	0.39608418712213	0.284616578476121	0.965336626786512	0.012	0.0069	0.1022	0.0136	0.0331	0.0162	0.0149	0.0306	0.0037	0.0323	0.0325	0.1307	0.0057	0.0364	0.1251	0.018	0.0186	0.0069	0.0036	0.0171	0.0141	0.1307	0.0245	0.1223	0.0392	0.0041
1	rs72736376	99746347	0.98	0.192372589028169	1.01	0.39608418712213	0.269405256998828	0.951687999184188	0.012	0.0069	0.1022	0.0136	0.0332	0.0163	0.015	0.0305	0.0037	0.0323	0.0325	0.1306	0.0057	0.0364	0.1249	0.0181	0.0186	0.0069	0.0036	0.0171	0.0141	0.1306	0.0243	0.1222	0.0393	0.0041
1	rs12059455	99747869	0.98	0.192372589028169	1	0.442785362986439	0.264283225227582	0.942346630926143	0.0119	0.0068	0.1022	0.0136	0.0333	0.0164	0.0151	0.0304	0.0037	0.0323	0.0325	0.1306	0.0057	0.0363	0.1247	0.0181	0.0187	0.0069	0.0036	0.0171	0.0141	0.1306	0.0243	0.1221	0.0394	0.0041
1	rs712887	99751185	0.97	0.222305343836028	1	0.442785362986439	0.239776227058556	0.922616299014843	0.0119	0.0069	0.1023	0.0137	0.0336	0.0165	0.0153	0.0302	0.0038	0.0324	0.0325	0.1305	0.0058	0.0363	0.124	0.0183	0.0186	0.0069	0.0036	0.0172	0.0143	0.1302	0.0241	0.1223	0.0396	0.0041
1	rs712884	99753878	0.97	0.222305343836028	1	0.442785362986439	0.245857123674008	0.930814020737291	0.0119	0.0069	0.1022	0.0136	0.0336	0.0165	0.0153	0.0303	0.0037	0.0324	0.0325	0.1305	0.006	0.0362	0.124	0.0183	0.0185	0.0069	0.0036	0.0172	0.0143	0.1301	0.024	0.1223	0.0397	0.0041
1	rs35435234	99754070	0.97	0.222305343836028	1	0.442785362986439	0.247478217800658	0.9323921608319	0.0119	0.0069	0.1022	0.0137	0.0336	0.0165	0.0153	0.0303	0.0037	0.0325	0.0325	0.1305	0.0061	0.0362	0.124	0.0184	0.0185	0.0069	0.0036	0.0172	0.0143	0.1301	0.024	0.1222	0.0397	0.0041
1	rs819909	99762785	0.97	0.222305343836028	1	0.442785362986439	0.275231151476777	1.15128204211261	0.0121	0.0071	0.1015	0.0136	0.0338	0.0163	0.0153	0.0303	0.0041	0.0322	0.0326	0.1306	0.0065	0.036	0.1239	0.0188	0.0181	0.0072	0.0042	0.0172	0.0145	0.1297	0.024	0.1208	0.0398	0.0047
1	rs819922	99775704	0.97	0.222305343836028	1	0.442785362986439	0.281359505030615	1.28116601831787	0.0123	0.0071	0.1016	0.0136	0.0339	0.0164	0.0153	0.0299	0.0042	0.0322	0.0328	0.1305	0.0066	0.0358	0.1236	0.0189	0.0182	0.0074	0.0043	0.0171	0.0145	0.1299	0.0242	0.1198	0.0397	0.005
1	rs76629235	99776168	0.97	0.222305343836028	1	0.442785362986439	0.280936151804793	1.28166826673879	0.0123	0.0071	0.1016	0.0136	0.0339	0.0164	0.0153	0.0299	0.0042	0.0322	0.0328	0.1305	0.0066	0.0358	0.1236	0.0189	0.0182	0.0074	0.0043	0.0171	0.0145	0.1299	0.0242	0.1198	0.0397	0.005
1	rs712878	99780284	0.97	0.222305343836028	1	0.442785362986439	0.278590423587696	1.28535245339534	0.0123	0.0072	0.1016	0.0136	0.0339	0.0164	0.0153	0.0299	0.0042	0.0322	0.0328	0.1306	0.0067	0.0357	0.1235	0.0189	0.0182	0.0074	0.0043	0.0171	0.0145	0.1299	0.0242	0.1198	0.0397	0.005
1	rs72736401	99780991	0.97	0.222305343836028	1	0.442785362986439	0.263555856144891	1.27029229655741	0.0122	0.0072	0.1016	0.0136	0.0339	0.0164	0.0153	0.0299	0.0042	0.0322	0.0328	0.1306	0.0067	0.0357	0.1235	0.0189	0.0182	0.0073	0.0043	0.0171	0.0145	0.1299	0.0242	0.1197	0.0397	0.005
1	rs142229550	99781455	0.97	0.222305343836028	1	0.442785362986439	0.268119756166575	1.2721313425609	0.0122	0.0072	0.1016	0.0133	0.0339	0.0164	0.0153	0.03	0.0042	0.0323	0.0328	0.1306	0.0067	0.0357	0.1235	0.0189	0.0182	0.0073	0.0043	0.0171	0.0145	0.1299	0.0242	0.1198	0.0398	0.005
1	rs12026055	99790208	0.97	0.222305343836028	1	0.442785362986439	0.231911811469726	1.39584529307266	0.0123	0.0074	0.0999	0.0137	0.0337	0.0165	0.0158	0.0299	0.0045	0.032	0.033	0.1292	0.0072	0.0354	0.1235	0.0191	0.0184	0.0067	0.0046	0.0171	0.0143	0.1298	0.0251	0.1208	0.0396	0.0051
1	rs12083619	99791342	0.97	0.222305343836028	1	0.442785362986439	0.235697679800969	1.40927333091168	0.0123	0.0074	0.0998	0.0137	0.0337	0.0166	0.0159	0.0299	0.0045	0.032	0.033	0.1291	0.0073	0.0354	0.1235	0.0191	0.0184	0.0067	0.0046	0.0171	0.0143	0.1298	0.0251	0.1208	0.0396	0.0051
1	rs1325956	99792544	0.97	0.222305343836028	1	0.442785362986439	0.228243856284691	1.40417159090702	0.0123	0.0075	0.0997	0.0137	0.0337	0.0166	0.0159	0.0299	0.0045	0.032	0.033	0.1291	0.0073	0.0354	0.1234	0.019	0.0185	0.0066	0.0046	0.0171	0.0143	0.1297	0.0251	0.1209	0.0397	0.0051
1	rs17120238	99800813	0.97	0.222305343836028	1	0.442785362986439	0.533798615451434	1.16180503538805	0.012	0.007	0.0978	0.0144	0.0328	0.0164	0.0166	0.0308	0.0043	0.0312	0.0332	0.1267	0.0081	0.0373	0.1226	0.0214	0.0181	0.0059	0.0047	0.0178	0.0144	0.1281	0.0263	0.1202	0.0415	0.0049
1	rs7534454	99800965	0.97	0.222305343836028	1	0.442785362986439	0.63194863816006	1.13979239693808	0.0119	0.007	0.0975	0.0144	0.0328	0.0164	0.0167	0.0311	0.0042	0.0315	0.033	0.1263	0.0082	0.0374	0.1233	0.0215	0.018	0.0058	0.0048	0.0179	0.0143	0.1283	0.0264	0.1196	0.0414	0.0049
1	rs13374397	99802789	0.97	0.222305343836028	1	0.442785362986439	0.951052524517386	1.03800411898103	0.0105	0.0063	0.097	0.0145	0.0315	0.0162	0.0169	0.0307	0.004	0.0319	0.0312	0.1276	0.0083	0.0379	0.1247	0.0223	0.0175	0.005	0.0046	0.0183	0.0135	0.1312	0.0261	0.1217	0.0406	0.0047
1	rs10493911	99811487	0.97	0.222305343836028	1	0.442785362986439	0.992273207597361	1.0399384493148	0.0104	0.0063	0.097	0.0145	0.0313	0.0163	0.0169	0.0307	0.004	0.0318	0.0309	0.1278	0.0083	0.0378	0.1249	0.0224	0.0175	0.0049	0.0047	0.0184	0.0134	0.1313	0.0261	0.1219	0.0406	0.0047
1	rs17120263	99825186	0.97	0.222305343836028	1	0.442785362986439	1.00634461182991	1.02641253448203	0.0103	0.0063	0.097	0.0145	0.0313	0.0163	0.0169	0.0306	0.004	0.0318	0.0308	0.1278	0.0083	0.0378	0.125	0.0225	0.0174	0.0049	0.0047	0.0184	0.0133	0.1315	0.026	0.1221	0.0406	0.0047
1	rs115948230	99826204	0.97	0.222305343836028	1	0.442785362986439	1.00884125700518	1.02593009002596	0.0103	0.0063	0.097	0.0145	0.0313	0.0163	0.0169	0.0306	0.004	0.0318	0.0308	0.1278	0.0083	0.0378	0.125	0.0225	0.0174	0.0049	0.0047	0.0184	0.0133	0.1315	0.026	0.1221	0.0406	0.0047
1	rs1254118	99834791	0.97	0.222305343836028	1	0.442785362986439	1.02986017829923	1.03977722905547	0.0103	0.0063	0.097	0.0145	0.0313	0.0163	0.0169	0.0306	0.004	0.0318	0.0307	0.1277	0.0083	0.0378	0.125	0.0225	0.0174	0.005	0.0047	0.0184	0.0133	0.1316	0.026	0.1222	0.0406	0.0047
1	rs77758499	99841806	0.97	0.222305343836028	0.99	0.493036143459036	1.04074076557905	1.05252815777986	0.0103	0.0063	0.097	0.0145	0.0313	0.0163	0.0169	0.0305	0.004	0.0318	0.0307	0.1277	0.0083	0.0378	0.1251	0.0225	0.0174	0.005	0.0047	0.0184	0.0132	0.1316	0.026	0.1222	0.0406	0.0047
1	rs116775441	99843013	0.97	0.222305343836028	0.99	0.493036143459036	1.04580505198066	1.04897431884438	0.0103	0.0063	0.097	0.0145	0.0313	0.0163	0.0169	0.0305	0.0041	0.0318	0.0307	0.1277	0.0083	0.0378	0.1251	0.0225	0.0173	0.005	0.0047	0.0184	0.0132	0.1317	0.026	0.1222	0.0406	0.0047
1	rs72719604	99845402	0.97	0.222305343836028	0.99	0.493036143459036	1.05228077882035	1.04994332279509	0.0103	0.0063	0.097	0.0145	0.0313	0.0163	0.0169	0.0305	0.0041	0.0318	0.0307	0.1276	0.0083	0.0378	0.1251	0.0225	0.0173	0.005	0.0047	0.0184	0.0132	0.1317	0.0259	0.1222	0.0406	0.0047
1	rs36012720	99852417	0.97	0.222305343836028	0.99	0.493036143459036	1.053420070288	1.05107404064942	0.0103	0.0063	0.0971	0.0145	0.0312	0.0163	0.0169	0.0305	0.0041	0.0318	0.0307	0.1277	0.0083	0.0378	0.1251	0.0225	0.0173	0.005	0.0047	0.0184	0.0132	0.1318	0.0259	0.1222	0.0406	0.0047
1	rs72957096	99883808	0.97	0.222305343836028	1.02	0.35283343175317	1.11011740827374	1.07227664566006	0.0103	0.0063	0.0971	0.0146	0.0312	0.0163	0.017	0.0306	0.0041	0.0317	0.0306	0.1279	0.0084	0.0377	0.1252	0.0224	0.0173	0.0049	0.0047	0.0184	0.0131	0.132	0.0259	0.122	0.0406	0.0048
1	rs111399287	99890696	0.97	0.222305343836028	1.01	0.39608418712213	1.15750518250403	1.07811715933895	0.0103	0.0063	0.0971	0.0146	0.0312	0.0163	0.017	0.0306	0.0041	0.0317	0.0306	0.1279	0.0084	0.0377	0.1252	0.0224	0.0173	0.0049	0.0047	0.0184	0.0131	0.1321	0.0258	0.122	0.0406	0.0048
1	rs55785143	99894554	0.97	0.222305343836028	1.01	0.39608418712213	1.21604110234682	1.11311970439984	0.0103	0.0063	0.0972	0.0146	0.0311	0.0163	0.017	0.0306	0.0041	0.0317	0.0305	0.128	0.0084	0.0377	0.1252	0.0224	0.0173	0.0048	0.0047	0.0184	0.0131	0.1322	0.0259	0.122	0.0406	0.0048
1	rs114845924	99901988	0.97	0.222305343836028	1.01	0.39608418712213	1.20862797584504	1.11360956669453	0.0103	0.0063	0.0972	0.0146	0.0311	0.0163	0.017	0.0306	0.0041	0.0317	0.0305	0.128	0.0084	0.0377	0.1253	0.0224	0.0173	0.0048	0.0047	0.0184	0.0131	0.1322	0.0258	0.122	0.0406	0.0047
1	rs35200459	99903100	0.97	0.222305343836028	1	0.442785362986439	1.1950523018422	1.10903905967688	0.0103	0.0063	0.0972	0.0146	0.0311	0.0163	0.017	0.0306	0.0041	0.0317	0.0305	0.128	0.0084	0.0377	0.1253	0.0224	0.0173	0.0048	0.0046	0.0184	0.0131	0.1322	0.0258	0.122	0.0407	0.0047
1	rs116733964	99906088	0.97	0.222305343836028	1.01	0.39608418712213	1.17329104238925	1.10284176890908	0.0102	0.0063	0.0972	0.0146	0.0311	0.0163	0.017	0.0306	0.0041	0.0317	0.0305	0.128	0.0084	0.0376	0.1253	0.0223	0.0173	0.0048	0.0046	0.0184	0.013	0.1322	0.0258	0.122	0.0407	0.0047
1	rs7542970	99907647	0.97	0.222305343836028	1.01	0.39608418712213	1.17759414469377	1.10740757389765	0.0102	0.0063	0.0972	0.0146	0.0311	0.0163	0.017	0.0306	0.0041	0.0318	0.0305	0.128	0.0084	0.0376	0.1253	0.0223	0.0173	0.0048	0.0046	0.0184	0.013	0.1322	0.0258	0.122	0.0406	0.0047
1	rs114283870	99920286	0.97	0.222305343836028	1.01	0.39608418712213	1.1867701527711	1.10414592988246	0.0102	0.0063	0.0973	0.0146	0.0312	0.0163	0.017	0.0305	0.0041	0.0318	0.0306	0.1281	0.0084	0.0376	0.1253	0.0223	0.0173	0.0047	0.0046	0.0184	0.013	0.1322	0.0258	0.122	0.0406	0.0047
1	rs11166248	99920416	0.97	0.222305343836028	1.01	0.39608418712213	1.19026432147548	1.11458940994904	0.0102	0.0063	0.0973	0.0146	0.0312	0.0163	0.017	0.0305	0.0041	0.0318	0.0306	0.1281	0.0085	0.0376	0.1253	0.0223	0.0173	0.0047	0.0046	0.0184	0.013	0.1321	0.0258	0.122	0.0406	0.0048
1	rs79800546	99931618	0.97	0.222305343836028	1.01	0.39608418712213	1.20733248764874	1.07243880214127	0.0102	0.0062	0.0974	0.0145	0.0312	0.0161	0.0172	0.0306	0.0041	0.0318	0.0307	0.128	0.0085	0.0378	0.1253	0.0223	0.0172	0.0047	0.0045	0.0184	0.013	0.1322	0.0258	0.1221	0.0404	0.0048
1	rs4537583	99946736	0.97	0.222305343836028	1.01	0.39608418712213	1.24072218243272	1.04380915441229	0.0101	0.0061	0.0976	0.0144	0.0314	0.016	0.0173	0.0306	0.0041	0.0317	0.0308	0.128	0.0085	0.038	0.1252	0.0223	0.017	0.0046	0.0044	0.0185	0.0132	0.1322	0.0258	0.1222	0.0402	0.0048
1	rs17120526	99951627	0.97	0.222305343836028	1.01	0.39608418712213	1.3149458520651	1.08022768608463	0.0101	0.0061	0.0982	0.0144	0.0314	0.016	0.0174	0.0303	0.0041	0.0312	0.0307	0.1279	0.0085	0.0382	0.1251	0.0224	0.017	0.0046	0.0044	0.0184	0.0132	0.1323	0.0259	0.1223	0.0402	0.0048
1	rs12563719	99952500	0.97	0.222305343836028	1.02	0.35283343175317	1.36966718855715	1.13602179869384	0.0101	0.0061	0.0986	0.0144	0.0314	0.0159	0.0174	0.0303	0.0041	0.0312	0.0307	0.1278	0.0086	0.0382	0.1251	0.0223	0.0169	0.0046	0.0043	0.0184	0.0133	0.1323	0.0258	0.1224	0.0402	0.0048
1	rs76610704	99953798	0.97	0.222305343836028	1.02	0.35283343175317	1.37219209271789	1.10903905967688	0.0101	0.0061	0.0987	0.0143	0.0314	0.0159	0.0174	0.0302	0.0041	0.0312	0.0307	0.1278	0.0086	0.0382	0.1251	0.0223	0.017	0.0046	0.0043	0.0184	0.0133	0.1322	0.0258	0.1225	0.0402	0.0047
1	rs67980809	99954194	0.97	0.222305343836028	1.02	0.35283343175317	1.38679280671181	1.11932754493353	0.0101	0.0061	0.0988	0.0143	0.0314	0.0159	0.0174	0.0302	0.0041	0.0312	0.0307	0.1278	0.0086	0.0382	0.1251	0.0223	0.017	0.0046	0.0043	0.0184	0.0133	0.1322	0.0258	0.1225	0.0402	0.0047
1	rs17403124	99956689	0.97	0.222305343836028	1.02	0.35283343175317	1.16862869639864	0.991149369360988	0.01	0.0061	0.0984	0.0144	0.0315	0.0165	0.0179	0.0301	0.0042	0.0312	0.0305	0.1286	0.0085	0.0381	0.1235	0.0225	0.0173	0.0045	0.0042	0.0186	0.0137	0.1319	0.0258	0.1223	0.0402	0.0046
1	rs2392047	99957207	0.97	0.222305343836028	1.03	0.312927433563081	0.851207652904283	0.861295521476082	0.0099	0.0063	0.0992	0.0147	0.0315	0.0166	0.0183	0.0303	0.0043	0.0314	0.0308	0.129	0.008	0.0384	0.1214	0.0226	0.0175	0.0043	0.004	0.0186	0.0142	0.1303	0.0261	0.122	0.0407	0.0045
1	rs4908319	99959579	0.98	0.192372589028169	1.03	0.312927433563081	0.326380234629259	0.584094828097733	0.0091	0.0063	0.1023	0.015	0.031	0.0173	0.0185	0.0299	0.0042	0.0312	0.0319	0.1313	0.0065	0.0385	0.1195	0.0221	0.0178	0.0039	0.0032	0.0186	0.0148	0.128	0.027	0.1214	0.0414	0.0039
1	rs34699904	99962833	0.98	0.192372589028169	1.03	0.312927433563081	0.343143988230488	0.57684215688272	0.0091	0.0063	0.1024	0.015	0.031	0.0173	0.0185	0.0299	0.0042	0.0312	0.0319	0.1314	0.0065	0.0385	0.1195	0.0221	0.0178	0.0039	0.0032	0.0186	0.0149	0.128	0.0271	0.1214	0.0414	0.0039
1	rs2893420	99963687	0.98	0.192372589028169	1.03	0.312927433563081	0.343091738308761	0.577694275554877	0.0091	0.0063	0.1024	0.015	0.031	0.0173	0.0185	0.0298	0.0042	0.0313	0.0318	0.1314	0.0065	0.0385	0.1194	0.0221	0.0178	0.0038	0.0032	0.0186	0.0149	0.1279	0.0271	0.1217	0.0414	0.0039
1	rs7517211	99969159	0.98	0.192372589028169	1.03	0.312927433563081	0.360342937326237	0.592226481577122	0.0091	0.0063	0.1026	0.015	0.0309	0.0173	0.0185	0.0299	0.0042	0.0311	0.0318	0.1314	0.0064	0.0386	0.1196	0.0222	0.0178	0.0038	0.0032	0.0186	0.0149	0.128	0.0271	0.1216	0.0414	0.0039
1	rs11576210	99992372	0.98	0.192372589028169	1.03	0.312927433563081	0.318237906588054	0.562685303647431	0.0091	0.0064	0.1033	0.0151	0.0308	0.0172	0.0185	0.0297	0.0042	0.0312	0.032	0.1309	0.0062	0.0389	0.1197	0.0218	0.0178	0.0038	0.003	0.0185	0.0147	0.1285	0.0274	0.1212	0.0413	0.004
1	rs115541361	99998481	0.98	0.192372589028169	1.03	0.312927433563081	0.309509998722755	0.570460997327925	0.009	0.0064	0.1033	0.0151	0.0308	0.0172	0.0185	0.0297	0.0042	0.0312	0.032	0.1309	0.0062	0.0389	0.1196	0.0218	0.0177	0.0038	0.003	0.0185	0.0147	0.1285	0.0274	0.1212	0.0414	0.004
1	rs114427610	100003419	0.98	0.192372589028169	1.03	0.312927433563081	0.299594668401472	0.576132290499847	0.009	0.0064	0.1034	0.0151	0.0308	0.0172	0.0185	0.0297	0.0042	0.0312	0.0321	0.1309	0.0062	0.0389	0.1195	0.0217	0.0177	0.0038	0.003	0.0185	0.0147	0.1285	0.0274	0.1211	0.0414	0.004
1	rs76698872	100007258	0.98	0.192372589028169	1.03	0.312927433563081	0.299448699646236	0.568196299063306	0.009	0.0064	0.1034	0.0151	0.0308	0.0172	0.0185	0.0297	0.0042	0.0312	0.0321	0.1309	0.0061	0.0389	0.1195	0.0217	0.0177	0.0038	0.003	0.0185	0.0147	0.1285	0.0274	0.1211	0.0414	0.004
1	rs1416883	100010999	0.98	0.192372589028169	1.03	0.312927433563081	0.299789352152272	0.566075136751881	0.009	0.0064	0.1034	0.0151	0.0308	0.0172	0.0185	0.0297	0.0042	0.0312	0.0321	0.1309	0.0061	0.0389	0.1195	0.0217	0.0177	0.0038	0.003	0.0185	0.0147	0.1285	0.0274	0.1211	0.0414	0.004
1	rs115410119	100012891	0.98	0.192372589028169	1.03	0.312927433563081	0.308273592901897	0.568479266529112	0.0091	0.0064	0.1034	0.0151	0.0308	0.0172	0.0185	0.0297	0.0043	0.0312	0.0321	0.1309	0.0062	0.0389	0.1195	0.0217	0.0177	0.0038	0.003	0.0185	0.0147	0.1285	0.0274	0.1211	0.0414	0.004
1	rs76338372	100023153	0.98	0.192372589028169	1.03	0.312927433563081	0.28903833115018	0.604115205272134	0.009	0.0064	0.1034	0.0151	0.0308	0.0172	0.0185	0.0297	0.0042	0.0312	0.0321	0.1309	0.0062	0.0389	0.1195	0.0216	0.0177	0.0039	0.003	0.0185	0.0147	0.1285	0.0274	0.1211	0.0413	0.004
1	rs77930938	100023657	0.98	0.192372589028169	1.03	0.312927433563081	0.287274771196386	0.60181902396282	0.009	0.0064	0.1034	0.0151	0.0309	0.0171	0.0185	0.0297	0.0042	0.0312	0.0321	0.1309	0.0062	0.0389	0.1195	0.0216	0.0176	0.0039	0.003	0.0185	0.0147	0.1285	0.0274	0.1211	0.0413	0.004
1	rs78659954	100026125	0.98	0.192372589028169	1.03	0.312927433563081	0.286418909686004	0.614041186041904	0.009	0.0064	0.1034	0.0151	0.0309	0.0171	0.0185	0.0297	0.0043	0.0312	0.0321	0.1309	0.0062	0.0389	0.1195	0.0216	0.0176	0.0039	0.003	0.0185	0.0147	0.1285	0.0274	0.1211	0.0413	0.004
1	rs77406825	100032054	0.98	0.192372589028169	1.02	0.35283343175317	0.2314885555718	0.581674842469676	0.0088	0.0066	0.1039	0.0153	0.0308	0.0174	0.0188	0.0294	0.0045	0.0312	0.0319	0.1302	0.0058	0.0391	0.119	0.0209	0.0179	0.0041	0.003	0.0182	0.0144	0.1295	0.0278	0.1211	0.0407	0.0041
1	rs12116502	100039250	0.98	0.192372589028169	1.02	0.35283343175317	0.239646839870005	0.582101722762819	0.0087	0.0066	0.1043	0.0154	0.0309	0.0175	0.0188	0.0296	0.0045	0.0312	0.0319	0.1299	0.0057	0.0392	0.1186	0.0207	0.0179	0.0042	0.003	0.0182	0.0143	0.1297	0.0279	0.1212	0.0406	0.0041
1	rs1000792	100040100	0.98	0.192372589028169	1.01	0.39608418712213	0.240337350057532	0.579399424499582	0.0087	0.0066	0.1043	0.0154	0.0309	0.0175	0.0188	0.0296	0.0045	0.0312	0.0319	0.1299	0.0057	0.0392	0.1186	0.0207	0.0179	0.0042	0.003	0.0182	0.0143	0.1297	0.028	0.1212	0.0406	0.0041
1	rs952519	100040528	0.98	0.192372589028169	1.01	0.39608418712213	0.240553359207099	0.578830906604055	0.0087	0.0066	0.1043	0.0154	0.0309	0.0175	0.0188	0.0296	0.0045	0.0312	0.0319	0.1299	0.0057	0.0392	0.1186	0.0207	0.0179	0.0042	0.003	0.0182	0.0143	0.1297	0.028	0.1212	0.0406	0.0041
1	rs17120713	100042089	0.98	0.192372589028169	1.01	0.39608418712213	0.241375169736364	0.587943297997434	0.0087	0.0066	0.1043	0.0154	0.0309	0.0175	0.0188	0.0297	0.0045	0.0312	0.0319	0.1299	0.0057	0.0392	0.1186	0.0207	0.0179	0.0042	0.003	0.0182	0.0143	0.1297	0.028	0.1212	0.0406	0.0041
1	rs75094548	100042449	0.98	0.192372589028169	1.01	0.39608418712213	0.241418465714554	0.589084750770878	0.0087	0.0066	0.1043	0.0154	0.0309	0.0175	0.0188	0.0297	0.0045	0.0312	0.0319	0.1299	0.0057	0.0392	0.1186	0.0207	0.0178	0.0042	0.003	0.0182	0.0143	0.1297	0.028	0.1213	0.0406	0.0041
1	rs7543130	100049785	0.98	0.192372589028169	1.01	0.39608418712213	0.247214940328024	0.605551373618179	0.0087	0.0067	0.1045	0.0154	0.0308	0.0175	0.0188	0.0296	0.0045	0.0312	0.0318	0.1297	0.0056	0.0393	0.1187	0.0207	0.0179	0.0042	0.003	0.0182	0.0144	0.1295	0.028	0.1215	0.0405	0.0042
1	rs1416890	100051383	0.98	0.192372589028169	1.01	0.39608418712213	0.247258809226919	0.604258785631052	0.0087	0.0067	0.1045	0.0154	0.0308	0.0175	0.0188	0.0296	0.0045	0.0312	0.0318	0.1297	0.0056	0.0393	0.1187	0.0207	0.0179	0.0042	0.003	0.0182	0.0144	0.1295	0.028	0.1215	0.0405	0.0042
1	rs78170214	100059601	0.98	0.192372589028169	1.02	0.35283343175317	0.243719274427067	0.635604637377747	0.0087	0.0067	0.1045	0.0154	0.0308	0.0175	0.0187	0.0296	0.0045	0.0312	0.0318	0.1297	0.0056	0.0393	0.1188	0.0206	0.0179	0.0042	0.003	0.0182	0.0145	0.1294	0.028	0.1216	0.0406	0.0042
1	rs1339864	100060529	0.98	0.192372589028169	1.02	0.35283343175317	0.243675751736056	0.635604637377747	0.0087	0.0067	0.1045	0.0154	0.0308	0.0175	0.0187	0.0296	0.0045	0.0312	0.0318	0.1297	0.0056	0.0393	0.1188	0.0206	0.0179	0.0042	0.003	0.0182	0.0145	0.1294	0.028	0.1216	0.0406	0.0042
1	rs114323737	100065823	0.99	0.165458971998582	1.02	0.35283343175317	0.133581103887862	0.487374268005868	0.0082	0.0068	0.1054	0.0152	0.0309	0.0163	0.0174	0.0292	0.004	0.0325	0.0308	0.129	0.0051	0.0406	0.1221	0.0191	0.0161	0.0044	0.003	0.0172	0.0143	0.1325	0.0275	0.1207	0.0423	0.004
1	rs115029389	100069727	0.98	0.192372589028169	1.02	0.35283343175317	0.167723775976265	0.568337778512303	0.008	0.0069	0.1059	0.0151	0.0308	0.0158	0.0167	0.029	0.0038	0.033	0.0304	0.1285	0.0048	0.0412	0.1238	0.0183	0.0152	0.0045	0.003	0.0167	0.0142	0.1342	0.0272	0.1202	0.0433	0.0039
1	rs114583061	100075104	0.98	0.192372589028169	1.02	0.35283343175317	0.149599250159463	0.541472894597632	0.0079	0.0069	0.1057	0.0152	0.0308	0.0158	0.0168	0.029	0.0037	0.033	0.0303	0.1281	0.0048	0.0413	0.1241	0.0182	0.0152	0.0046	0.003	0.0167	0.0142	0.1344	0.0272	0.1202	0.0434	0.0039
1	rs61784987	100075329	0.98	0.192372589028169	1.01	0.39608418712213	0.148252981165199	0.522126286451993	0.0079	0.0069	0.1057	0.0152	0.0308	0.0158	0.0168	0.029	0.0037	0.033	0.0303	0.1281	0.0048	0.0413	0.1241	0.0182	0.0152	0.0046	0.003	0.0167	0.0142	0.1344	0.0272	0.1202	0.0434	0.0039
1	rs835012	100079353	0.98	0.192372589028169	1.02	0.35283343175317	0.130646957943617	0.496654715416259	0.0078	0.0069	0.1055	0.0152	0.0308	0.0157	0.0167	0.029	0.0037	0.033	0.0303	0.128	0.0048	0.0413	0.1243	0.0182	0.0152	0.0046	0.003	0.0167	0.0144	0.1344	0.0272	0.1204	0.0435	0.0039
1	rs72721781	100081772	0.98	0.192372589028169	1.01	0.39608418712213	0.12237151864408	0.432799447041781	0.0078	0.0069	0.1055	0.0151	0.0308	0.0157	0.0167	0.029	0.0037	0.033	0.0304	0.1281	0.0048	0.0413	0.1245	0.0182	0.0151	0.0046	0.003	0.0167	0.0146	0.1346	0.0272	0.1204	0.0436	0.0039
1	rs12722988	100083263	0.98	0.192372589028169	1.01	0.39608418712213	0.122459069551809	0.419526246986788	0.0078	0.0069	0.1055	0.0151	0.0308	0.0156	0.0166	0.029	0.0037	0.033	0.0304	0.1281	0.0048	0.0413	0.1246	0.0181	0.0151	0.0046	0.003	0.0168	0.0146	0.1346	0.0272	0.1204	0.0436	0.0039
1	rs17648010	100086858	0.98	0.192372589028169	1.02	0.35283343175317	0.12886317611354	0.397828169227205	0.0077	0.0069	0.1056	0.0151	0.0308	0.0153	0.0165	0.029	0.0037	0.033	0.0304	0.128	0.0048	0.0413	0.1248	0.018	0.0151	0.0045	0.003	0.0168	0.0146	0.1348	0.0272	0.1205	0.0437	0.0039
1	rs834979	100087162	0.98	0.192372589028169	1.02	0.35283343175317	0.126111258170367	0.412215255089743	0.0077	0.0069	0.1056	0.0149	0.0308	0.0153	0.0166	0.029	0.0037	0.033	0.0304	0.1281	0.0048	0.0414	0.1249	0.0181	0.0151	0.0045	0.003	0.0168	0.0146	0.1347	0.0272	0.1206	0.0436	0.0038
1	rs77409183	100091422	0.98	0.192372589028169	1.02	0.35283343175317	0.183450472652013	0.454184016972525	0.0075	0.0067	0.1063	0.0144	0.0312	0.014	0.0159	0.0286	0.0035	0.0326	0.0304	0.1283	0.0051	0.0411	0.1272	0.0171	0.0145	0.0053	0.0028	0.0164	0.0148	0.1362	0.0269	0.1206	0.044	0.0036
1	rs844330	100091852	0.98	0.192372589028169	1.02	0.35283343175317	0.195887382957044	0.442328836132061	0.0075	0.0066	0.1064	0.0144	0.0313	0.0138	0.0158	0.0286	0.0035	0.0326	0.0304	0.1283	0.0051	0.0411	0.1275	0.0169	0.0144	0.0054	0.0028	0.0164	0.0148	0.1364	0.0269	0.1207	0.044	0.0035
1	rs115400609	100093163	0.98	0.192372589028169	1.02	0.35283343175317	0.21531655536208	0.516315360707553	0.0074	0.0065	0.1071	0.0143	0.0313	0.0136	0.0154	0.0283	0.0035	0.0324	0.0303	0.1284	0.0051	0.0412	0.128	0.0165	0.0142	0.0054	0.0027	0.0162	0.0148	0.1373	0.0268	0.1208	0.0439	0.0035
1	rs72721790	100100105	0.98	0.192372589028169	1.02	0.35283343175317	0.232929375520443	0.505429932930083	0.0074	0.0064	0.1075	0.0142	0.0313	0.0133	0.0151	0.0281	0.0034	0.0323	0.0301	0.1286	0.0051	0.0413	0.1284	0.0162	0.0141	0.0054	0.0027	0.016	0.0148	0.1382	0.0267	0.121	0.0438	0.0035
1	rs11166285	100103934	0.98	0.192372589028169	1.02	0.35283343175317	0.229547104086378	0.483566012291124	0.0074	0.0064	0.1076	0.0142	0.0313	0.0133	0.015	0.0281	0.0034	0.0323	0.0301	0.1287	0.0051	0.0413	0.1286	0.0161	0.014	0.0054	0.0027	0.016	0.0148	0.1384	0.0267	0.1211	0.0438	0.0035
1	rs17405726	100107131	0.98	0.192372589028169	1.02	0.35283343175317	0.223694230607785	0.460746196235528	0.0074	0.0064	0.1077	0.0142	0.0313	0.0133	0.015	0.028	0.0034	0.0322	0.0301	0.1287	0.0051	0.0414	0.1286	0.0161	0.014	0.0054	0.0027	0.016	0.0148	0.1385	0.0266	0.1211	0.0438	0.0035
1	rs835000	100108685	0.98	0.192372589028169	1.02	0.35283343175317	0.229589213008925	0.476649416105448	0.0074	0.0064	0.1078	0.0142	0.0313	0.0132	0.0149	0.028	0.0034	0.0322	0.03	0.1288	0.0051	0.0413	0.1287	0.016	0.014	0.0054	0.0027	0.0159	0.0148	0.1385	0.0266	0.1211	0.0438	0.0035
1	rs834996	100112736	0.97	0.222305343836028	1.02	0.35283343175317	0.307335672308083	0.499255768826546	0.0069	0.0064	0.1079	0.0136	0.0315	0.0125	0.0138	0.0274	0.0031	0.0317	0.0299	0.1296	0.005	0.0414	0.1313	0.0149	0.013	0.0054	0.0023	0.0159	0.0149	0.1409	0.026	0.1226	0.0439	0.0034
1	rs115211724	100116900	0.97	0.222305343836028	1.01	0.39608418712213	0.44615761415181	0.643316597342891	0.0064	0.0065	0.1084	0.0131	0.0313	0.0124	0.0132	0.027	0.0026	0.0313	0.0296	0.1302	0.0048	0.0416	0.1337	0.0139	0.0124	0.0052	0.0018	0.0157	0.0151	0.1426	0.0256	0.1239	0.0438	0.0032
1	rs834980	100130710	0.97	0.222305343836028	1.01	0.39608418712213	0.414114278595016	0.539656093393542	0.0063	0.0065	0.1085	0.0129	0.0313	0.0124	0.0131	0.027	0.0026	0.0312	0.0295	0.1303	0.0047	0.0416	0.134	0.0138	0.0123	0.0052	0.0018	0.0157	0.0152	0.1428	0.0255	0.124	0.0438	0.0032
1	rs1981192	100143603	0.96	0.255413023536062	1.01	0.39608418712213	0.358576826478593	0.591369248676502	0.0063	0.0066	0.1084	0.013	0.0315	0.0123	0.0131	0.0269	0.0025	0.0311	0.0298	0.1312	0.0047	0.0397	0.1342	0.0136	0.0123	0.0052	0.0017	0.0156	0.0152	0.1431	0.0255	0.125	0.0439	0.0032
1	rs12069629	100146431	0.96	0.255413023536062	1.01	0.39608418712213	0.376163940133853	0.608857629892814	0.0063	0.0066	0.1084	0.0129	0.0315	0.0123	0.013	0.027	0.0025	0.0311	0.0298	0.1313	0.0047	0.0397	0.1342	0.0136	0.0123	0.0052	0.0017	0.0156	0.0152	0.1431	0.0254	0.125	0.0438	0.0032
1	rs6577120	100147421	0.96	0.255413023536062	1.01	0.39608418712213	0.38398294937805	0.606988351432865	0.0063	0.0066	0.1084	0.0129	0.0315	0.0123	0.0129	0.0269	0.0025	0.0311	0.0298	0.1314	0.0046	0.0397	0.1343	0.0135	0.0121	0.0052	0.0017	0.0156	0.0152	0.1434	0.0253	0.1251	0.0438	0.0032
1	rs12072388	100148203	0.96	0.255413023536062	1.01	0.39608418712213	0.395246206474882	0.591940704222597	0.0063	0.0067	0.1083	0.0129	0.0315	0.0123	0.0128	0.0269	0.0024	0.0311	0.0299	0.1317	0.0045	0.0397	0.1344	0.0133	0.012	0.0053	0.0016	0.0156	0.0153	0.1437	0.025	0.1253	0.0438	0.0031
1	rs41285726	100151835	0.96	0.255413023536062	1.01	0.39608418712213	0.400091324680187	0.576416211671524	0.0063	0.0067	0.1084	0.0129	0.0315	0.0123	0.0128	0.0269	0.0024	0.0311	0.0299	0.1317	0.0045	0.0396	0.1345	0.0132	0.012	0.0053	0.0016	0.0156	0.0153	0.1438	0.0249	0.1254	0.0439	0.003
1	rs41285728	100154899	0.96	0.255413023536062	1.01	0.39608418712213	0.403148783959734	0.574855064450446	0.0063	0.0067	0.1084	0.0129	0.0315	0.0122	0.0128	0.0269	0.0024	0.0311	0.0299	0.1317	0.0045	0.0396	0.1345	0.0132	0.012	0.0053	0.0016	0.0156	0.0153	0.1439	0.0249	0.1255	0.0439	0.003
1	rs10875242	100159300	0.96	0.255413023536062	1.01	0.39608418712213	0.434539926652652	0.578546698226878	0.0063	0.0067	0.1083	0.0128	0.0315	0.0122	0.0126	0.0268	0.0023	0.0311	0.0299	0.132	0.0043	0.0396	0.1348	0.0129	0.0118	0.0055	0.0016	0.0157	0.0154	0.1444	0.0244	0.1257	0.044	0.003
1	rs12040070	100172901	0.96	0.255413023536062	1.01	0.39608418712213	0.419594311045789	0.541193288269648	0.0063	0.0067	0.1081	0.0128	0.0316	0.0122	0.0125	0.0267	0.0023	0.0311	0.0299	0.132	0.0043	0.0396	0.1349	0.0128	0.0118	0.0055	0.0015	0.0157	0.0154	0.1449	0.0243	0.1259	0.0441	0.0029
1	rs12145706	100174670	0.96	0.255413023536062	1.01	0.39608418712213	0.421854403686789	0.548474633143333	0.0063	0.0067	0.108	0.0128	0.0316	0.0122	0.0125	0.0267	0.0023	0.0311	0.0299	0.1321	0.0043	0.0395	0.1349	0.0127	0.0118	0.0055	0.0015	0.0157	0.0154	0.145	0.0243	0.126	0.0441	0.0029
1	rs115038423	100185458	0.96	0.255413023536062	1.01	0.39608418712213	0.358416491861066	0.558314141954483	0.0063	0.0066	0.1079	0.0127	0.0316	0.0122	0.0123	0.0266	0.0023	0.031	0.0298	0.1325	0.0043	0.0393	0.135	0.0125	0.0117	0.0053	0.0016	0.0156	0.0155	0.1454	0.0245	0.126	0.0442	0.0029
1	rs953019	100188316	0.96	0.255413023536062	1.01	0.39608418712213	0.348811212016776	0.548614894169152	0.0063	0.0067	0.1078	0.0127	0.0316	0.0121	0.0123	0.0265	0.0023	0.0311	0.0298	0.1325	0.0043	0.0393	0.135	0.0125	0.0117	0.0053	0.0016	0.0156	0.0155	0.1454	0.0245	0.126	0.0442	0.003
1	rs6670361	100200184	0.95	0.291843936447983	1.01	0.39608418712213	0.270970693870535	0.572302674728088	0.0061	0.0068	0.1083	0.0123	0.032	0.012	0.0119	0.0262	0.0023	0.0313	0.0296	0.1326	0.0042	0.0388	0.1355	0.0119	0.0115	0.0051	0.0018	0.0157	0.0155	0.146	0.0246	0.1264	0.0443	0.003
1	rs6577124	100200548	0.95	0.291843936447983	1.01	0.39608418712213	0.270233406923974	0.574855064450446	0.0061	0.0068	0.1083	0.0123	0.032	0.012	0.0119	0.0262	0.0023	0.0313	0.0296	0.1326	0.0042	0.0387	0.1355	0.0119	0.0115	0.0051	0.0018	0.0157	0.0155	0.146	0.0246	0.1264	0.0443	0.003
1	rs7537296	100203648	0.95	0.291843936447983	1	0.442785362986439	0.256744942222369	0.562685303647431	0.0061	0.0068	0.1085	0.0123	0.0321	0.012	0.0119	0.0262	0.0022	0.0313	0.0297	0.1331	0.0042	0.0387	0.1348	0.0119	0.0115	0.0051	0.0017	0.0157	0.0155	0.1463	0.0246	0.1264	0.0443	0.003
1	rs12120774	100205588	0.95	0.291843936447983	1	0.442785362986439	0.25661060943555	0.563249930789998	0.0061	0.0068	0.1085	0.0123	0.0321	0.012	0.0119	0.0262	0.0022	0.0313	0.0297	0.1331	0.0042	0.0387	0.1348	0.0119	0.0115	0.0051	0.0017	0.0157	0.0155	0.1463	0.0246	0.1264	0.0443	0.003
1	rs61782990	100206823	0.95	0.291843936447983	1	0.442785362986439	0.25741718122805	0.564238360710182	0.0061	0.0068	0.1085	0.0123	0.0321	0.012	0.0119	0.0262	0.0022	0.0313	0.0297	0.1331	0.0042	0.0387	0.1347	0.0119	0.0115	0.0051	0.0017	0.0157	0.0155	0.1463	0.0246	0.1264	0.0443	0.003
1	rs10875251	100211841	0.95	0.291843936447983	1	0.442785362986439	0.25993533906397	0.569186835064225	0.0061	0.0068	0.1085	0.0123	0.032	0.012	0.0119	0.0262	0.0022	0.0313	0.0296	0.1332	0.0042	0.0387	0.1349	0.0118	0.0115	0.0051	0.0017	0.0156	0.0155	0.1463	0.0247	0.1263	0.0443	0.003
1	rs4908018	100234367	0.95	0.291843936447983	1	0.442785362986439	0.250914814982002	0.575280730199932	0.0061	0.0068	0.1085	0.0123	0.032	0.0119	0.0118	0.0262	0.0021	0.0313	0.0296	0.1334	0.0041	0.0387	0.1355	0.0118	0.0114	0.0051	0.0018	0.0156	0.0153	0.1464	0.0247	0.1261	0.0443	0.0029
1	rs34504716	100237108	0.95	0.291843936447983	1	0.442785362986439	0.233694169501178	0.580110261356607	0.0061	0.0069	0.1084	0.0123	0.032	0.0118	0.0118	0.0262	0.0022	0.0313	0.0296	0.1334	0.004	0.0386	0.1358	0.0118	0.0114	0.005	0.0018	0.0156	0.0153	0.1464	0.0247	0.126	0.0443	0.0029
1	rs114555778	100250208	0.95	0.291843936447983	1	0.442785362986439	0.239172749817992	0.594943012054691	0.0061	0.007	0.1085	0.0125	0.032	0.0116	0.0116	0.0263	0.0022	0.0315	0.0293	0.1338	0.0039	0.0385	0.1363	0.0116	0.0114	0.005	0.0018	0.0156	0.0153	0.1463	0.0247	0.1258	0.0443	0.0029
1	rs10875258	100252217	0.95	0.291843936447983	1	0.442785362986439	0.259214503083658	0.628494060272128	0.0062	0.0069	0.1089	0.0127	0.0322	0.0114	0.0113	0.0264	0.0022	0.0318	0.029	0.1342	0.0039	0.0384	0.1369	0.0112	0.0113	0.0051	0.0018	0.0155	0.0153	0.1464	0.0245	0.1258	0.0439	0.0028
1	rs4908023	100254636	0.95	0.291843936447983	1	0.442785362986439	0.257776100551259	0.63240982176943	0.0062	0.0069	0.1089	0.0127	0.0322	0.0114	0.0113	0.0263	0.0022	0.0318	0.029	0.1342	0.0039	0.0384	0.1369	0.0112	0.0113	0.0051	0.0018	0.0155	0.0153	0.1464	0.0245	0.1258	0.0438	0.0028
1	rs11166335	100257778	0.95	0.291843936447983	1	0.442785362986439	0.255760725566664	0.641422984042132	0.0062	0.0069	0.1089	0.0127	0.0322	0.0113	0.0113	0.0263	0.0022	0.0318	0.029	0.1342	0.0039	0.0383	0.137	0.0112	0.0113	0.0051	0.0018	0.0155	0.0153	0.1464	0.0245	0.1258	0.0438	0.0028
1	rs6664173	100275417	0.95	0.291843936447983	1	0.442785362986439	0.278029021714094	0.636912688733566	0.0062	0.0069	0.1091	0.013	0.0322	0.0111	0.0112	0.0264	0.0021	0.0319	0.0289	0.1346	0.0038	0.0384	0.1376	0.0111	0.0111	0.0051	0.0017	0.0155	0.0151	0.1463	0.0244	0.1257	0.0439	0.0027
1	rs61365986	100276239	0.95	0.291843936447983	1	0.442785362986439	0.280983174150793	0.639530668595776	0.0062	0.0069	0.1092	0.013	0.0322	0.0111	0.0112	0.0263	0.0021	0.0319	0.0289	0.1347	0.0038	0.0384	0.1377	0.0111	0.0111	0.0051	0.0018	0.0155	0.0151	0.1461	0.0244	0.1255	0.0439	0.0027
1	rs56085484	100281679	0.94	0.331738599837001	1	0.442785362986439	0.249325465390198	0.666874450479613	0.0062	0.007	0.1094	0.013	0.0323	0.0109	0.0111	0.0262	0.0021	0.0319	0.0288	0.1353	0.0038	0.0383	0.1379	0.011	0.0111	0.0051	0.0019	0.0155	0.015	0.1456	0.0245	0.1253	0.0439	0.0027
1	rs72725926	100290107	0.94	0.331738599837001	1	0.442785362986439	0.239345086263869	0.669079157688549	0.0063	0.007	0.1094	0.0129	0.0324	0.0108	0.011	0.0263	0.0021	0.032	0.0288	0.1353	0.0038	0.0383	0.1379	0.011	0.0111	0.0051	0.0019	0.0155	0.015	0.1455	0.0246	0.1253	0.0439	0.0027
1	rs77317740	100291462	0.94	0.331738599837001	1	0.442785362986439	0.238054232814529	0.6702556811725	0.0063	0.007	0.1094	0.0129	0.0324	0.0108	0.011	0.0262	0.0021	0.032	0.0288	0.1353	0.0038	0.0383	0.1379	0.011	0.0111	0.0051	0.0019	0.0155	0.015	0.1455	0.0246	0.1253	0.0439	0.0027
1	rs12042183	100292878	0.94	0.331738599837001	1	0.442785362986439	0.236167953625329	0.683080673528423	0.0063	0.007	0.1094	0.0129	0.0323	0.0108	0.011	0.0262	0.0021	0.0319	0.0288	0.1354	0.0038	0.0383	0.1379	0.011	0.0111	0.0051	0.0019	0.0155	0.015	0.1455	0.0246	0.1253	0.0439	0.0027
1	rs10875268	100292904	0.94	0.331738599837001	1	0.442785362986439	0.236167953625329	0.683376149175884	0.0063	0.007	0.1094	0.0129	0.0323	0.0108	0.011	0.0262	0.0021	0.0319	0.0288	0.1354	0.0038	0.0383	0.1379	0.011	0.0111	0.0051	0.0019	0.0155	0.015	0.1455	0.0246	0.1253	0.0439	0.0027
1	rs61811068	100307760	0.94	0.331738599837001	1	0.442785362986439	0.32877749091058	0.608138515335024	0.0061	0.0068	0.1097	0.0133	0.0326	0.0107	0.011	0.0265	0.0014	0.0315	0.0289	0.1361	0.0032	0.0381	0.138	0.0109	0.0114	0.0051	0.0023	0.0156	0.0148	0.1456	0.0247	0.1251	0.0447	0.0021
1	rs2307130	100316589	0.94	0.331738599837001	0.99	0.493036143459036	0.33690344395615	0.609720833152503	0.0061	0.0068	0.1097	0.0133	0.0326	0.0107	0.011	0.0265	0.0014	0.0315	0.0289	0.1362	0.0031	0.038	0.138	0.0109	0.0114	0.0051	0.0023	0.0156	0.0147	0.1457	0.0247	0.1251	0.0447	0.002
1	rs145049634	100318245	0.94	0.331738599837001	0.99	0.493036143459036	0.356282217380061	0.610728269619797	0.0061	0.0068	0.1097	0.0133	0.0326	0.0106	0.011	0.0265	0.0013	0.0315	0.0289	0.1361	0.0031	0.0381	0.138	0.0109	0.0114	0.0051	0.0023	0.0156	0.0148	0.1457	0.0247	0.1251	0.0447	0.002
1	rs2307129	100327026	0.94	0.331738599837001	0.99	0.493036143459036	0.367614263714558	0.605838704479266	0.0061	0.0068	0.1097	0.0133	0.0327	0.0106	0.0109	0.0266	0.0013	0.0314	0.0289	0.1362	0.0031	0.0382	0.1379	0.0109	0.0114	0.0051	0.0024	0.0156	0.0148	0.1455	0.0248	0.1251	0.0448	0.0019
1	rs2230305	100327183	0.94	0.331738599837001	0.99	0.493036143459036	0.367993322944768	0.605264075135819	0.0061	0.0068	0.1097	0.0133	0.0327	0.0106	0.0109	0.0266	0.0013	0.0314	0.0289	0.1362	0.0031	0.0382	0.1379	0.0109	0.0114	0.0051	0.0024	0.0156	0.0148	0.1455	0.0248	0.1251	0.0448	0.0019
1	rs116045366	100335626	0.94	0.331738599837001	0.99	0.493036143459036	0.38365091652659	0.604115205272134	0.0061	0.0068	0.1097	0.0133	0.0327	0.0106	0.0109	0.0266	0.0013	0.0314	0.0289	0.1362	0.0031	0.0382	0.1379	0.0109	0.0114	0.0051	0.0024	0.0156	0.0148	0.1455	0.0248	0.1251	0.0447	0.0019
1	rs17121403	100335977	0.94	0.331738599837001	0.99	0.493036143459036	0.384869082050429	0.603971633025318	0.0061	0.0068	0.1097	0.0133	0.0327	0.0106	0.0109	0.0266	0.0013	0.0314	0.0289	0.1362	0.0031	0.0382	0.1379	0.0109	0.0114	0.0051	0.0024	0.0156	0.0148	0.1455	0.0248	0.1251	0.0447	0.0019
1	rs28730701	100340782	0.94	0.331738599837001	0.99	0.493036143459036	0.488811700654995	0.592655209545446	0.006	0.0068	0.1098	0.0135	0.0329	0.0103	0.0109	0.0266	0.0011	0.031	0.0287	0.1364	0.0027	0.0391	0.1386	0.0107	0.0117	0.005	0.0023	0.016	0.0148	0.145	0.0246	0.1253	0.0446	0.0015
1	rs555929	100353675	0.94	0.331738599837001	0.99	0.493036143459036	0.530615319993746	0.585661989431361	0.0059	0.0068	0.1096	0.0135	0.0331	0.0102	0.011	0.0266	0.0011	0.0308	0.0286	0.1365	0.0025	0.0397	0.139	0.0106	0.0118	0.005	0.0022	0.0162	0.0147	0.1447	0.0244	0.1254	0.0446	0.0014
1	rs3753494	100358103	0.94	0.331738599837001	0.99	0.493036143459036	0.527376373808218	0.584522135494611	0.0059	0.0068	0.1096	0.0135	0.0331	0.0102	0.0109	0.0266	0.0011	0.0308	0.0286	0.1365	0.0025	0.0397	0.139	0.0107	0.0118	0.005	0.0022	0.0162	0.0147	0.1446	0.0245	0.1254	0.0446	0.0015
1	rs2230307	100361925	0.94	0.331738599837001	0.99	0.493036143459036	0.514259295575777	0.582386351564877	0.0059	0.0068	0.1096	0.0136	0.0331	0.0102	0.0109	0.0266	0.0011	0.0308	0.0287	0.1365	0.0025	0.0396	0.139	0.0107	0.0119	0.005	0.0022	0.0161	0.0147	0.1445	0.0245	0.1254	0.0446	0.0015
1	rs17121583	100365848	0.94	0.331738599837001	1	0.442785362986439	0.466362989814313	0.583240439121798	0.0059	0.0068	0.1097	0.0136	0.0331	0.0101	0.011	0.0266	0.0011	0.0307	0.0288	0.1365	0.0025	0.0397	0.1391	0.0107	0.012	0.0049	0.0022	0.0161	0.0146	0.1444	0.0246	0.1253	0.0447	0.0015
1	rs12734255	100365849	0.94	0.331738599837001	0.99	0.493036143459036	0.461680010416922	0.58466458800866	0.0059	0.0068	0.1098	0.0136	0.0331	0.0101	0.011	0.0266	0.0011	0.0307	0.0288	0.1363	0.0025	0.0396	0.1394	0.0107	0.012	0.0048	0.0022	0.0161	0.0145	0.1444	0.0246	0.1256	0.0447	0.0014
1	rs17121609	100368640	0.94	0.331738599837001	0.99	0.493036143459036	0.477893448714604	0.567489030401633	0.0059	0.0068	0.1098	0.0137	0.0331	0.01	0.0109	0.0266	0.0011	0.0307	0.029	0.1364	0.0025	0.0396	0.1394	0.0107	0.0121	0.0049	0.0022	0.016	0.0142	0.1442	0.0247	0.1254	0.0447	0.0014
1	rs61281267	100372065	0.94	0.331738599837001	0.99	0.493036143459036	0.482221636736226	0.556905871243205	0.0059	0.0068	0.1098	0.0137	0.0333	0.01	0.0109	0.0266	0.0011	0.0307	0.029	0.1364	0.0025	0.0397	0.1393	0.0106	0.0121	0.0048	0.0022	0.016	0.0142	0.1442	0.0247	0.1254	0.0448	0.0014
1	rs77905995	100377295	0.94	0.331738599837001	0.99	0.493036143459036	0.480549952445656	0.555920600639061	0.0059	0.0068	0.1097	0.0136	0.0334	0.01	0.0109	0.0266	0.0011	0.0307	0.029	0.1364	0.0025	0.0397	0.1393	0.0106	0.0121	0.0048	0.0022	0.016	0.0142	0.1442	0.0247	0.1254	0.0448	0.0014
1	rs28730706	100377973	0.94	0.331738599837001	0.99	0.493036143459036	0.482469532764802	0.555920600639061	0.0059	0.0068	0.1097	0.0136	0.0334	0.01	0.0109	0.0266	0.0011	0.0307	0.029	0.1363	0.0025	0.0397	0.1393	0.0107	0.0121	0.0048	0.0022	0.016	0.0142	0.1442	0.0247	0.1254	0.0448	0.0014
1	rs78502657	100394941	0.94	0.331738599837001	0.98	0.546929419532092	0.473338522794507	0.55381074885431	0.0059	0.0068	0.1097	0.0136	0.0335	0.01	0.0109	0.0266	0.0011	0.0307	0.0289	0.1366	0.0025	0.0397	0.1393	0.0107	0.0121	0.0048	0.0022	0.016	0.0141	0.1442	0.0247	0.1253	0.0448	0.0014
1	rs1541044	100411287	0.94	0.331738599837001	0.98	0.546929419532092	0.462408307695034	0.557891569266549	0.0058	0.0068	0.1097	0.0135	0.0336	0.01	0.0109	0.0267	0.001	0.0307	0.0289	0.1368	0.0025	0.0396	0.1393	0.0107	0.0122	0.0048	0.0023	0.0161	0.014	0.1442	0.0247	0.1252	0.0448	0.0014
1	rs1541042	100430720	0.94	0.331738599837001	0.98	0.546929419532092	0.446336609693356	0.560710198579785	0.0058	0.0067	0.1094	0.0133	0.0339	0.0099	0.0109	0.0266	0.001	0.0304	0.0288	0.1372	0.0026	0.0396	0.1396	0.0107	0.0123	0.0047	0.0022	0.0161	0.014	0.1441	0.0248	0.1251	0.045	0.0013
1	rs11810989	100443397	0.94	0.331738599837001	0.97	0.604552021827049	0.451542832494788	0.557187455664751	0.0058	0.0067	0.1093	0.0133	0.0339	0.0099	0.0109	0.0266	0.001	0.0303	0.0287	0.1374	0.0026	0.0396	0.1396	0.0107	0.0123	0.0048	0.0022	0.0161	0.014	0.144	0.0248	0.125	0.045	0.0013
1	rs72728114	100458794	0.94	0.331738599837001	0.98	0.546929419532092	0.451482822382486	0.556905871243205	0.0058	0.0067	0.1093	0.0133	0.0339	0.0099	0.0109	0.0266	0.001	0.0303	0.0287	0.1374	0.0026	0.0396	0.1396	0.0107	0.0123	0.0048	0.0022	0.0161	0.014	0.144	0.0248	0.125	0.045	0.0013
1	rs511309	100468560	0.94	0.331738599837001	0.98	0.546929419532092	0.451362813901956	0.557469074962144	0.0058	0.0067	0.1093	0.0133	0.0339	0.0099	0.0109	0.0266	0.001	0.0303	0.0287	0.1374	0.0026	0.0396	0.1396	0.0107	0.0123	0.0048	0.0022	0.0161	0.014	0.144	0.0248	0.125	0.045	0.0013
1	rs561149	100500416	0.94	0.331738599837001	0.97	0.604552021827049	0.444726921756611	0.563249930789998	0.0058	0.0067	0.1092	0.0133	0.034	0.0099	0.0108	0.0266	0.0011	0.0303	0.0287	0.1376	0.0026	0.0395	0.1397	0.0107	0.0123	0.0048	0.0022	0.0162	0.014	0.1439	0.0249	0.125	0.045	0.0014
1	rs76243603	100515033	0.94	0.331738599837001	0.97	0.604552021827049	0.447232117157351	0.561133292492757	0.0057	0.0067	0.1091	0.0133	0.034	0.0099	0.0108	0.0266	0.0011	0.0303	0.0287	0.1376	0.0026	0.0395	0.1396	0.0107	0.0124	0.0048	0.0022	0.0162	0.014	0.144	0.0249	0.125	0.045	0.0014
1	rs17417834	100543521	0.93	0.375229593708928	0.97	0.604552021827049	0.442466286244024	0.565792461138587	0.0057	0.0067	0.1091	0.0132	0.0341	0.0099	0.0108	0.0266	0.0011	0.0303	0.0286	0.1377	0.0026	0.0394	0.1396	0.0107	0.0124	0.0048	0.0022	0.0162	0.014	0.144	0.0249	0.1249	0.045	0.0014
1	rs5876	100547994	0.93	0.375229593708928	0.97	0.604552021827049	0.442228654794046	0.564944640805452	0.0057	0.0067	0.1091	0.0132	0.0341	0.0099	0.0108	0.0266	0.0011	0.0303	0.0286	0.1377	0.0026	0.0394	0.1396	0.0107	0.0124	0.0048	0.0022	0.0162	0.014	0.144	0.0249	0.1249	0.045	0.0014
1	rs13375867	100575933	0.93	0.375229593708928	0.97	0.604552021827049	0.440804187673465	0.557750729119888	0.0057	0.0067	0.1087	0.0132	0.0341	0.01	0.0108	0.0266	0.0011	0.0303	0.0286	0.1378	0.0026	0.0394	0.1396	0.0107	0.0124	0.0048	0.0022	0.0162	0.0141	0.1439	0.025	0.1248	0.0451	0.0014
1	rs76131375	100580608	0.93	0.375229593708928	0.97	0.604552021827049	0.451302815533959	0.559723283014218	0.0057	0.0066	0.1087	0.0132	0.0341	0.01	0.0108	0.0266	0.0011	0.0303	0.0286	0.1378	0.0026	0.0394	0.1396	0.0107	0.0124	0.0048	0.0022	0.0162	0.0141	0.1439	0.025	0.1248	0.0451	0.0014
1	rs472498	100598866	0.93	0.375229593708928	0.97	0.604552021827049	0.466545910220798	0.563955909018687	0.0057	0.0066	0.1084	0.0133	0.0341	0.0099	0.0108	0.0267	0.0011	0.0302	0.0285	0.1379	0.0027	0.0395	0.1397	0.0108	0.0124	0.0048	0.0023	0.0162	0.0141	0.1439	0.0251	0.1247	0.0452	0.0013
1	rs687513	100598867	0.93	0.375229593708928	0.97	0.604552021827049	0.464900885883443	0.56339110917095	0.0057	0.0066	0.1084	0.0133	0.0341	0.0099	0.0108	0.0267	0.0011	0.0302	0.0285	0.1379	0.0027	0.0395	0.1397	0.0108	0.0124	0.0048	0.0023	0.0162	0.0141	0.1439	0.0251	0.1247	0.0452	0.0014
1	rs111334083	100617033	0.93	0.375229593708928	0.97	0.604552021827049	0.470456537871509	0.573011395596512	0.0058	0.0066	0.1084	0.0132	0.0341	0.0099	0.0107	0.0267	0.0011	0.0302	0.0285	0.138	0.0028	0.0393	0.1396	0.0108	0.0124	0.0048	0.0024	0.0162	0.0141	0.1439	0.0251	0.1246	0.0452	0.0014
1	rs12122948	100623922	0.93	0.375229593708928	0.97	0.604552021827049	0.47370705175521	0.575280730199932	0.0058	0.0066	0.1084	0.0132	0.0341	0.0099	0.0107	0.0267	0.0011	0.0302	0.0285	0.138	0.0028	0.0393	0.1396	0.0108	0.0124	0.0048	0.0024	0.0162	0.0142	0.1439	0.0251	0.1246	0.0452	0.0014
1	rs114758923	100632949	0.93	0.375229593708928	0.97	0.604552021827049	0.476229062176977	0.575706472233127	0.0057	0.0066	0.1084	0.0132	0.0342	0.0099	0.0107	0.0267	0.0011	0.0302	0.0284	0.138	0.0029	0.0393	0.1396	0.0108	0.0123	0.0048	0.0024	0.0162	0.0142	0.1439	0.0251	0.1246	0.0452	0.0014
1	rs41287250	100643730	0.93	0.375229593708928	0.97	0.604552021827049	0.470211657952048	0.58395240901994	0.0057	0.0066	0.1084	0.0131	0.0342	0.0099	0.0108	0.0267	0.0011	0.0303	0.0283	0.1381	0.003	0.0391	0.1395	0.0108	0.0123	0.0048	0.0025	0.0162	0.0142	0.1438	0.0251	0.1244	0.0452	0.0015
1	rs36071256	100644474	0.93	0.375229593708928	0.97	0.604552021827049	0.468560342052464	0.583525201975591	0.0057	0.0066	0.1084	0.0131	0.0342	0.0099	0.0108	0.0267	0.0011	0.0303	0.0283	0.1381	0.003	0.0391	0.1395	0.0108	0.0123	0.0048	0.0025	0.0162	0.0142	0.1438	0.0251	0.1244	0.0452	0.0015
1	rs6701655	100656661	0.93	0.375229593708928	0.97	0.604552021827049	0.467338969379297	0.588799337751422	0.0058	0.0066	0.1084	0.0131	0.0341	0.0099	0.0109	0.0267	0.0012	0.0303	0.0284	0.1381	0.003	0.039	0.1394	0.0109	0.0123	0.0048	0.0025	0.0162	0.0142	0.1438	0.0252	0.1244	0.0451	0.0015
1	rs12044663	100656939	0.93	0.375229593708928	0.96	0.665984986819169	0.468438134898274	0.589084750770878	0.0058	0.0066	0.1084	0.0131	0.0341	0.0099	0.0109	0.0267	0.0012	0.0303	0.0284	0.1381	0.003	0.039	0.1394	0.0109	0.0123	0.0048	0.0025	0.0162	0.0142	0.1438	0.0252	0.1244	0.0451	0.0015
1	rs12021720	100672060	0.93	0.375229593708928	0.96	0.665984986819169	0.502942965061501	0.590226734637927	0.0058	0.0066	0.1084	0.0131	0.0344	0.0099	0.0109	0.0267	0.0012	0.0303	0.0283	0.1381	0.0031	0.0388	0.1393	0.0108	0.0123	0.005	0.0026	0.0162	0.0142	0.1438	0.0252	0.1241	0.0451	0.0016
1	rs78484645	100678671	0.93	0.375229593708928	0.96	0.665984986819169	0.498903686461789	0.590369519917877	0.0058	0.0066	0.1084	0.0131	0.0344	0.0099	0.0109	0.0267	0.0012	0.0303	0.0283	0.1382	0.0031	0.0387	0.1393	0.0108	0.0123	0.005	0.0026	0.0162	0.0142	0.1438	0.0252	0.1241	0.0451	0.0016
1	rs12046458	100703069	0.93	0.375229593708928	0.96	0.665984986819169	0.479066372302154	0.594513888478932	0.0058	0.0066	0.1083	0.0131	0.0345	0.0099	0.0108	0.0267	0.0012	0.0303	0.0284	0.1383	0.0032	0.0384	0.1392	0.0108	0.0123	0.005	0.0026	0.0162	0.0142	0.1438	0.0253	0.1239	0.0451	0.0017
1	rs116489398	100707296	0.93	0.375229593708928	0.96	0.665984986819169	0.449864029468095	0.616348318623098	0.0059	0.0066	0.1083	0.0132	0.0347	0.01	0.0109	0.0268	0.0014	0.0304	0.0284	0.1384	0.0033	0.0372	0.139	0.011	0.0124	0.0051	0.0028	0.0162	0.0143	0.1435	0.0253	0.1235	0.0451	0.0019
1	rs7543453	100709301	0.93	0.375229593708928	0.96	0.665984986819169	0.397834084647	0.595944588185918	0.0059	0.0066	0.1083	0.0132	0.0351	0.0102	0.0109	0.027	0.0014	0.0305	0.0286	0.1381	0.0032	0.0368	0.1388	0.0111	0.0125	0.0052	0.0027	0.016	0.0143	0.1435	0.0252	0.1237	0.0451	0.0019
1	rs113453548	100709949	0.93	0.375229593708928	0.96	0.665984986819169	0.397383407859913	0.594656921443003	0.0059	0.0066	0.1083	0.0132	0.0351	0.0102	0.0109	0.027	0.0014	0.0305	0.0286	0.1381	0.0032	0.0368	0.1387	0.0111	0.0125	0.0052	0.0027	0.016	0.0143	0.1435	0.0252	0.1237	0.0451	0.0019
1	rs7520551	100716167	0.93	0.375229593708928	0.96	0.665984986819169	0.395414721776741	0.590940743840993	0.0059	0.0065	0.1083	0.0132	0.035	0.0102	0.0109	0.027	0.0014	0.0305	0.0286	0.1381	0.0031	0.0368	0.1387	0.0111	0.0125	0.0052	0.0027	0.0161	0.0143	0.1435	0.0253	0.1237	0.0454	0.0019
1	rs17420146	100732601	0.93	0.375229593708928	0.96	0.665984986819169	0.390486662700519	0.605407720328788	0.0059	0.0065	0.1082	0.0132	0.0348	0.0102	0.0109	0.027	0.0014	0.0306	0.0286	0.1384	0.0031	0.0369	0.1387	0.0111	0.0125	0.0052	0.0027	0.0161	0.0144	0.1433	0.0253	0.1237	0.0452	0.0019
1	rs17454070	100732855	0.93	0.375229593708928	0.95	0.731303845289611	0.387033365281818	0.606269761450591	0.0059	0.0065	0.1082	0.0132	0.0348	0.0102	0.0109	0.027	0.0014	0.0306	0.0286	0.1384	0.0032	0.0369	0.1387	0.0111	0.0124	0.0052	0.0027	0.0161	0.0144	0.1433	0.0253	0.1237	0.0452	0.0019
1	rs76092506	100739833	0.93	0.375229593708928	0.95	0.731303845289611	0.40139214599677	0.627334928666887	0.0059	0.0065	0.1082	0.0132	0.0348	0.0102	0.0109	0.027	0.0014	0.0306	0.0286	0.1384	0.0032	0.0369	0.1387	0.0111	0.0124	0.0051	0.0027	0.0161	0.0144	0.1433	0.0253	0.1237	0.0452	0.0019
1	rs74746216	100746159	0.93	0.375229593708928	0.95	0.731303845289611	0.401675214062812	0.628204230388219	0.0059	0.0065	0.1082	0.0132	0.0348	0.0102	0.0109	0.027	0.0014	0.0306	0.0286	0.1384	0.0032	0.0369	0.1387	0.0111	0.0124	0.0051	0.0027	0.0161	0.0144	0.1433	0.0253	0.1237	0.0452	0.0019
1	rs41287264	100757176	0.93	0.375229593708928	0.95	0.731303845289611	0.402411660237326	0.625741941972259	0.0059	0.0065	0.1082	0.0132	0.0348	0.0102	0.0109	0.027	0.0014	0.0306	0.0286	0.1384	0.0032	0.0369	0.1387	0.0111	0.0124	0.0051	0.0027	0.0161	0.0144	0.1433	0.0253	0.1237	0.0452	0.0019
1	rs114909585	100757824	0.93	0.375229593708928	0.95	0.731303845289611	0.402525019792148	0.625886719695506	0.0059	0.0065	0.1082	0.0132	0.0348	0.0102	0.0109	0.027	0.0014	0.0306	0.0286	0.1384	0.0032	0.0369	0.1387	0.0111	0.0124	0.0051	0.0027	0.0161	0.0144	0.1433	0.0253	0.1237	0.0452	0.0019
1	rs72983960	100764827	0.93	0.375229593708928	0.95	0.731303845289611	0.278777692883345	0.573153165295075	0.0058	0.0065	0.1077	0.0132	0.035	0.0104	0.0113	0.0272	0.0015	0.0309	0.0284	0.138	0.003	0.0367	0.1379	0.0117	0.0131	0.0049	0.0024	0.0163	0.0145	0.1424	0.0251	0.1244	0.0453	0.0021
1	rs954131	100766593	0.93	0.375229593708928	0.95	0.731303845289611	0.156777274872119	0.542172066832104	0.0056	0.0065	0.1063	0.0132	0.0357	0.0108	0.0118	0.0277	0.0015	0.0312	0.0285	0.1375	0.0028	0.0366	0.1376	0.0126	0.014	0.0044	0.0021	0.0163	0.0146	0.1417	0.0246	0.1246	0.0449	0.0023
1	rs115604980	100768163	0.93	0.375229593708928	0.96	0.665984986819169	0.163216944946593	0.554091948615859	0.0056	0.0065	0.1063	0.0132	0.0357	0.0108	0.0118	0.0277	0.0015	0.0312	0.0285	0.1375	0.0028	0.0366	0.1376	0.0126	0.014	0.0044	0.0021	0.0163	0.0146	0.1417	0.0246	0.1246	0.0449	0.0022
1	rs525292	100784154	0.93	0.375229593708928	0.95	0.731303845289611	0.140580561636754	0.561838622287762	0.0056	0.0065	0.106	0.0132	0.0358	0.0108	0.0119	0.0277	0.0015	0.0313	0.0285	0.1375	0.0028	0.0365	0.1375	0.0127	0.0141	0.0043	0.002	0.0163	0.0146	0.1418	0.0245	0.1246	0.0449	0.0023
1	rs679627	100788209	0.93	0.375229593708928	0.96	0.665984986819169	0.131590144801247	0.56339110917095	0.0056	0.0065	0.106	0.0132	0.0358	0.0109	0.0119	0.0278	0.0015	0.0313	0.0285	0.1375	0.0028	0.0365	0.1375	0.0127	0.0142	0.0043	0.002	0.0164	0.0147	0.1417	0.0245	0.1247	0.0449	0.0023
1	rs17122238	100790248	0.93	0.375229593708928	0.96	0.665984986819169	0.129677642518308	0.574287628868189	0.0055	0.0065	0.106	0.0131	0.0358	0.0109	0.0119	0.0278	0.0015	0.0313	0.0285	0.1375	0.0028	0.0365	0.1375	0.0127	0.0142	0.0043	0.002	0.0164	0.0147	0.1417	0.0245	0.1247	0.0449	0.0023
1	rs666084	100794061	0.93	0.375229593708928	0.96	0.665984986819169	0.134722474403766	0.587943297997434	0.0054	0.0065	0.1059	0.0129	0.0359	0.0109	0.0118	0.0278	0.0015	0.0313	0.0282	0.1377	0.0027	0.0364	0.1376	0.0128	0.0143	0.0042	0.002	0.0164	0.0148	0.1417	0.0244	0.1251	0.0449	0.0022
1	rs478859	100796120	0.93	0.375229593708928	0.96	0.665984986819169	0.139851977461392	0.625018171236135	0.0053	0.0066	0.1058	0.0129	0.036	0.0108	0.0117	0.0279	0.0014	0.0312	0.0283	0.1377	0.0026	0.0366	0.1377	0.0129	0.0145	0.0042	0.0019	0.0164	0.0149	0.1417	0.0244	0.1251	0.0448	0.0021
1	rs6676197	100800092	0.92	0.422441555019286	0.96	0.665984986819169	0.133058650318882	0.687811751746721	0.0049	0.0066	0.1051	0.013	0.0366	0.0112	0.0122	0.0278	0.0012	0.0318	0.0283	0.1376	0.002	0.036	0.1369	0.0134	0.0151	0.0037	0.0016	0.0165	0.0152	0.1421	0.0244	0.1258	0.0449	0.0016
1	rs77355199	100814398	0.92	0.422441555019286	0.96	0.665984986819169	0.189705048840874	0.875453961867906	0.0046	0.0066	0.1041	0.0128	0.0369	0.0116	0.0129	0.028	0.001	0.0319	0.0281	0.1356	0.0017	0.0365	0.1359	0.0141	0.0156	0.0034	0.0015	0.0168	0.0163	0.1433	0.0246	0.1262	0.0441	0.0012
1	rs17420882	100818728	0.92	0.422441555019286	0.96	0.665984986819169	0.164711249670484	0.867824297777804	0.0047	0.0065	0.1041	0.0127	0.037	0.0117	0.013	0.0281	0.001	0.032	0.0281	0.1356	0.0017	0.0362	0.1358	0.0142	0.0156	0.0033	0.0015	0.0168	0.0164	0.1434	0.0245	0.1263	0.0441	0.0012
1	rs524219	100821493	0.92	0.422441555019286	0.96	0.665984986819169	0.152679762343665	0.942979367779692	0.0047	0.0065	0.1041	0.0127	0.0371	0.0117	0.013	0.0281	0.001	0.032	0.028	0.1355	0.0017	0.0362	0.1356	0.0141	0.0157	0.0031	0.0015	0.0168	0.0165	0.1434	0.0245	0.1268	0.044	0.0012
1	rs630646	100822776	0.92	0.422441555019286	0.96	0.665984986819169	0.147696889869641	0.942821175682631	0.0047	0.0065	0.1041	0.0126	0.0371	0.0117	0.0131	0.0281	0.001	0.032	0.028	0.1355	0.0017	0.0361	0.1355	0.014	0.0157	0.003	0.0015	0.0168	0.0165	0.1434	0.0246	0.1269	0.044	0.0012
1	rs7537537	100833965	0.92	0.422441555019286	0.96	0.665984986819169	0.137805179718266	0.961206272749535	0.0048	0.0065	0.1037	0.0132	0.0374	0.012	0.0135	0.0282	0.0011	0.0321	0.028	0.1352	0.0017	0.0359	0.1344	0.0143	0.0164	0.003	0.0015	0.0168	0.0168	0.1421	0.0247	0.1267	0.0438	0.0013
1	rs116604714	100844734	0.92	0.422441555019286	0.96	0.665984986819169	0.129435995417246	0.951687999184188	0.0048	0.0065	0.1036	0.0134	0.0375	0.0122	0.0136	0.0283	0.0012	0.0322	0.028	0.135	0.0017	0.0359	0.1341	0.0144	0.0164	0.003	0.0015	0.0168	0.0169	0.1418	0.0247	0.1267	0.0438	0.0013
1	rs28361212	100856380	0.92	0.422441555019286	0.96	0.665984986819169	0.12913431991616	0.968198133716572	0.0049	0.0065	0.1035	0.0134	0.0375	0.0122	0.0137	0.0283	0.0012	0.0322	0.028	0.135	0.0017	0.0359	0.1341	0.0144	0.0164	0.003	0.0015	0.0168	0.0169	0.1417	0.0247	0.1267	0.0439	0.0013
1	rs61811382	100861729	0.92	0.422441555019286	0.96	0.665984986819169	0.121905224938438	0.891536099090879	0.0049	0.0065	0.1033	0.0135	0.0376	0.0122	0.0137	0.0284	0.0012	0.0323	0.028	0.1348	0.0017	0.0359	0.1339	0.0144	0.0165	0.003	0.0015	0.0168	0.0169	0.1414	0.0247	0.1267	0.0439	0.0014
1	rs12065152	100863864	0.92	0.422441555019286	0.96	0.665984986819169	0.117956972181314	0.851521463194597	0.0049	0.0065	0.1033	0.0135	0.0376	0.0123	0.0137	0.0284	0.0012	0.0323	0.028	0.1348	0.0017	0.0359	0.1339	0.0144	0.0165	0.003	0.0015	0.0168	0.0169	0.1414	0.0247	0.1267	0.044	0.0014
1	rs61811383	100864133	0.92	0.422441555019286	0.96	0.665984986819169	0.117985503870621	0.85183139615615	0.0049	0.0065	0.1033	0.0135	0.0376	0.0123	0.0137	0.0284	0.0012	0.0323	0.028	0.1348	0.0017	0.0359	0.1339	0.0144	0.0165	0.003	0.0015	0.0168	0.0169	0.1414	0.0247	0.1267	0.044	0.0014
1	rs72730151	100877778	0.92	0.422441555019286	0.96	0.665984986819169	0.121498108125075	0.894978813724186	0.0049	0.0065	0.1033	0.0135	0.0377	0.0123	0.0138	0.0285	0.0012	0.0324	0.0281	0.1345	0.0017	0.0359	0.1337	0.0145	0.0166	0.003	0.0015	0.0168	0.017	0.1411	0.0247	0.1266	0.044	0.0014
1	rs12564838	100883188	0.92	0.422441555019286	0.96	0.665984986819169	0.107608541242039	0.897171030649003	0.005	0.0065	0.1031	0.0135	0.0379	0.0125	0.014	0.0286	0.0013	0.0325	0.0281	0.1342	0.0018	0.0359	0.1334	0.0146	0.0166	0.0029	0.0015	0.0169	0.0171	0.1407	0.0247	0.1265	0.0439	0.0014
1	rs74320375	100894096	0.92	0.422441555019286	0.96	0.665984986819169	0.110298161808747	0.872338160888234	0.0051	0.0065	0.1026	0.0136	0.038	0.0126	0.0142	0.0286	0.0013	0.0327	0.0282	0.1336	0.0018	0.0359	0.1331	0.0148	0.0168	0.0029	0.0015	0.0169	0.0173	0.1405	0.0248	0.1264	0.0439	0.0014
1	rs75908470	100901900	0.92	0.422441555019286	0.96	0.665984986819169	0.110079292398465	0.852296339352576	0.0051	0.0065	0.1026	0.0136	0.038	0.0126	0.0143	0.0287	0.0013	0.0327	0.0282	0.1336	0.0018	0.0359	0.1331	0.0148	0.0168	0.0029	0.0015	0.0169	0.0173	0.1405	0.0248	0.1264	0.0439	0.0014
1	rs17122500	100906466	0.92	0.422441555019286	0.96	0.665984986819169	0.110106636386123	0.845482447283974	0.0051	0.0065	0.1026	0.0136	0.038	0.0126	0.0143	0.0287	0.0013	0.0327	0.0282	0.1336	0.0018	0.0359	0.1331	0.0149	0.0168	0.0029	0.0015	0.0169	0.0173	0.1405	0.0248	0.1264	0.0439	0.0014
1	rs11809079	100914270	0.92	0.422441555019286	0.96	0.665984986819169	0.113140119648758	0.843162126177741	0.0051	0.0065	0.1025	0.0136	0.038	0.0127	0.0143	0.0287	0.0013	0.0327	0.0281	0.1334	0.0018	0.0358	0.1331	0.0149	0.0168	0.0029	0.0016	0.0169	0.0173	0.1405	0.0248	0.1264	0.0439	0.0014
1	rs28364870	100920240	0.92	0.422441555019286	0.96	0.665984986819169	0.113279214148311	0.846875275072531	0.0051	0.0065	0.1024	0.0136	0.0381	0.0127	0.0143	0.0287	0.0013	0.0327	0.0281	0.1334	0.0018	0.0358	0.1331	0.0149	0.0168	0.0029	0.0016	0.0169	0.0173	0.1405	0.0248	0.1264	0.0439	0.0014
1	rs3754131	100931073	0.91	0.473491286898298	0.96	0.665984986819169	0.102404532076985	0.781027247268018	0.0052	0.0066	0.1011	0.0143	0.0385	0.0132	0.0152	0.0287	0.0013	0.0329	0.0283	0.1319	0.0018	0.0355	0.1322	0.0159	0.0175	0.0028	0.0016	0.0169	0.0182	0.1394	0.0251	0.1257	0.0437	0.0014
1	rs111819360	100965313	0.91	0.473491286898298	0.96	0.665984986819169	0.0993486583274302	0.835746030058621	0.0053	0.0065	0.1006	0.0144	0.0385	0.0134	0.0156	0.0287	0.0013	0.0329	0.0284	0.1318	0.0018	0.0355	0.132	0.0162	0.0178	0.0028	0.0016	0.017	0.0183	0.139	0.0251	0.1254	0.0437	0.0014
1	rs28364911	100975680	0.91	0.473491286898298	0.96	0.665984986819169	0.0740714674342543	0.829422295009096	0.0054	0.0065	0.0995	0.0148	0.0384	0.0139	0.0162	0.0287	0.0013	0.0329	0.0286	0.1316	0.0019	0.0356	0.1316	0.0168	0.0182	0.0027	0.0016	0.0172	0.0185	0.1382	0.0251	0.1247	0.0436	0.0014
1	rs76548675	100975996	0.91	0.473491286898298	0.96	0.665984986819169	0.0756353056207533	0.849507468377924	0.0054	0.0065	0.0995	0.0148	0.0384	0.0139	0.0162	0.0287	0.0013	0.0329	0.0286	0.1316	0.0019	0.0356	0.1316	0.0168	0.0182	0.0027	0.0016	0.0172	0.0185	0.1382	0.0251	0.1247	0.0436	0.0014
1	rs7529831	100991834	0.91	0.473491286898298	0.97	0.604552021827049	0.0708621608534568	0.881380229664394	0.0054	0.0065	0.0995	0.0148	0.0384	0.0141	0.0165	0.0286	0.0012	0.033	0.0288	0.1312	0.0019	0.0355	0.1315	0.0171	0.0185	0.0027	0.0014	0.0172	0.0187	0.1382	0.0252	0.1243	0.0436	0.0013
1	rs74950231	100995524	0.91	0.473491286898298	0.97	0.604552021827049	0.0739013716903672	0.91836551390531	0.0054	0.0065	0.0994	0.0148	0.0384	0.0142	0.0166	0.0285	0.0012	0.0331	0.0287	0.1312	0.0019	0.0356	0.1315	0.0171	0.0185	0.0027	0.0014	0.0172	0.0187	0.1382	0.0251	0.1243	0.0435	0.0013
1	rs116292597	100995710	0.91	0.473491286898298	0.94	0.800578923638966	0.073965127917971	0.920096841020925	0.0054	0.0065	0.0994	0.0148	0.0384	0.0142	0.0166	0.0285	0.0012	0.0331	0.0287	0.1312	0.0019	0.0356	0.1315	0.0172	0.0185	0.0027	0.0014	0.0172	0.0187	0.1382	0.0251	0.1243	0.0435	0.0013
1	rs76816783	100998783	0.91	0.473491286898298	0.94	0.800578923638966	0.0670643568680196	0.987795814305642	0.0054	0.0066	0.0991	0.0148	0.0384	0.0144	0.0168	0.0284	0.0012	0.0331	0.0287	0.1312	0.0019	0.0357	0.1314	0.0173	0.0187	0.0027	0.0014	0.0171	0.0187	0.1381	0.0251	0.1241	0.0434	0.0013
1	rs6577178	101002833	0.91	0.473491286898298	0.94	0.800578923638966	0.0530605507058567	0.938868083587914	0.0054	0.0067	0.0985	0.0149	0.0383	0.0149	0.0173	0.0281	0.0011	0.0332	0.0286	0.1312	0.0018	0.0358	0.1314	0.0177	0.0189	0.0026	0.0014	0.017	0.0187	0.138	0.025	0.1239	0.0431	0.0013
1	rs2030049	101007055	0.91	0.473491286898298	0.94	0.800578923638966	0.0496854878942512	1.00154332015571	0.0054	0.0067	0.0981	0.015	0.0384	0.0153	0.0176	0.028	0.001	0.0333	0.0286	0.1311	0.0018	0.0355	0.1314	0.018	0.0192	0.0026	0.0014	0.017	0.0186	0.1379	0.0251	0.1237	0.043	0.0013
1	rs11578894	101012650	0.91	0.473491286898298	0.94	0.800578923638966	0.050473994841249	1.07584514518592	0.0054	0.0066	0.0977	0.0151	0.0385	0.0156	0.0178	0.028	0.001	0.0335	0.0286	0.1311	0.0018	0.0353	0.1315	0.0183	0.0194	0.0026	0.0014	0.0171	0.0183	0.1376	0.0251	0.1233	0.0429	0.0013
1	rs72732105	101013907	0.91	0.473491286898298	0.94	0.800578923638966	0.0498326958453513	1.06692805638382	0.0054	0.0066	0.0977	0.0151	0.0385	0.0156	0.0178	0.028	0.001	0.0335	0.0286	0.1311	0.0018	0.0353	0.1315	0.0183	0.0194	0.0026	0.0014	0.017	0.0183	0.1376	0.0251	0.1233	0.0428	0.0013
1	rs1335751	101027524	0.91	0.473491286898298	0.94	0.800578923638966	0.0481494879297755	1.08136444178771	0.0054	0.0066	0.0976	0.0152	0.0385	0.0157	0.0179	0.028	0.001	0.0335	0.0287	0.1311	0.0018	0.0352	0.1315	0.0184	0.0195	0.0026	0.0015	0.0171	0.0182	0.1377	0.0247	0.1232	0.0428	0.0013
1	rs721385	101029715	0.91	0.473491286898298	0.92	0.951254862179695	0.0550665011190566	1.19463396360545	0.0055	0.0066	0.0973	0.0153	0.0385	0.0159	0.018	0.028	0.001	0.0335	0.0286	0.131	0.0018	0.0351	0.1316	0.0185	0.0197	0.0026	0.0015	0.0171	0.0182	0.1375	0.0248	0.123	0.0428	0.0012
1	rs116080806	101031293	0.9	0.528487958927512	0.92	0.951254862179695	0.0510375912959702	1.15177492109077	0.0055	0.0066	0.0965	0.0154	0.0386	0.0162	0.0182	0.028	0.001	0.0337	0.0287	0.1307	0.0018	0.0351	0.1315	0.0188	0.0198	0.0027	0.0015	0.0171	0.0183	0.1374	0.0249	0.1227	0.0429	0.0013
1	rs6674389	101031689	0.9	0.528487958927512	0.91	1.03277310349222	0.0483577551561291	1.16279244954871	0.0055	0.0066	0.0963	0.0154	0.0386	0.0162	0.0182	0.028	0.001	0.0338	0.0288	0.1307	0.0018	0.0351	0.1315	0.0188	0.0198	0.0027	0.0014	0.0171	0.0184	0.1373	0.0249	0.1227	0.0429	0.0013
1	rs1995142	101041174	0.9	0.528487958927512	0.91	1.03277310349222	0.0490347792385759	1.26043617425527	0.0055	0.0065	0.0953	0.0156	0.0387	0.0166	0.0183	0.0279	0.001	0.0339	0.0288	0.1306	0.0018	0.0352	0.1313	0.0191	0.0202	0.0028	0.0014	0.0171	0.0188	0.1368	0.025	0.1224	0.0427	0.0013
1	rs1995143	101041488	0.9	0.528487958927512	0.91	1.03277310349222	0.0409794098522803	1.32246129000025	0.0055	0.0065	0.0951	0.0156	0.0387	0.0166	0.0183	0.0279	0.001	0.0338	0.03	0.1304	0.0018	0.0352	0.1312	0.0191	0.0201	0.0028	0.0014	0.0171	0.0188	0.1366	0.025	0.1223	0.0426	0.0013
1	rs79510782	101045590	0.9	0.528487958927512	0.91	1.03277310349222	0.0484862219088045	1.3912608195478	0.0055	0.0065	0.095	0.0156	0.0387	0.0166	0.0183	0.0279	0.001	0.0338	0.03	0.1304	0.0018	0.0352	0.1311	0.0192	0.0202	0.0028	0.0014	0.0171	0.0188	0.1366	0.025	0.1222	0.0426	0.0013
1	rs115631530	101050425	0.9	0.528487958927512	0.91	1.03277310349222	0.0453432938829435	1.25726499886697	0.0055	0.0065	0.0947	0.0158	0.0387	0.0168	0.0183	0.0279	0.001	0.0339	0.03	0.1306	0.0018	0.0352	0.1309	0.0192	0.0204	0.0028	0.0014	0.0168	0.0188	0.1366	0.0251	0.1222	0.0425	0.0013
1	rs4908075	101056195	0.9	0.528487958927512	0.91	1.03277310349222	0.0436153248585286	1.27129535571056	0.0055	0.0065	0.0943	0.0159	0.0388	0.0169	0.0183	0.0279	0.001	0.0339	0.03	0.1306	0.0018	0.0352	0.1308	0.0193	0.0205	0.0028	0.0013	0.0168	0.0188	0.1365	0.0251	0.122	0.0425	0.0013
1	rs7535936	101071668	0.9	0.528487958927512	0.91	1.03277310349222	0.0443827092886622	1.26995797384542	0.0054	0.0065	0.094	0.0161	0.0388	0.017	0.0183	0.0279	0.001	0.0339	0.0299	0.1306	0.0018	0.0353	0.1307	0.0194	0.0207	0.0028	0.0013	0.0168	0.0189	0.1365	0.0252	0.1218	0.0425	0.0013
1	rs6689978	101074905	0.91	0.473491286898298	0.91	1.03277310349222	0.042871829039458	1.28551995950778	0.0055	0.0065	0.0939	0.0161	0.0388	0.017	0.0183	0.028	0.001	0.034	0.0299	0.1306	0.0018	0.0352	0.1307	0.0194	0.0207	0.0028	0.0013	0.0168	0.0189	0.1364	0.0251	0.1218	0.0424	0.0013
1	rs4243808	101077834	0.91	0.473491286898298	0.91	1.03277310349222	0.0445494218554793	1.3946564873592	0.0053	0.0065	0.0939	0.0162	0.0388	0.0171	0.0184	0.028	0.001	0.034	0.0299	0.1308	0.0018	0.0352	0.1306	0.0195	0.0208	0.0028	0.0013	0.0169	0.0189	0.1365	0.0251	0.1218	0.0424	0.0013
1	rs10747511	101084092	0.91	0.473491286898298	0.91	1.03277310349222	0.0639420487407991	1.65644968243683	0.0054	0.0065	0.0926	0.0165	0.0389	0.0174	0.0186	0.0279	0.001	0.0341	0.0298	0.1307	0.0019	0.0357	0.1299	0.0199	0.0213	0.0029	0.0013	0.017	0.0186	0.1364	0.025	0.1211	0.0424	0.0013
1	rs72977364	101092090	0.91	0.473491286898298	0.91	1.03277310349222	0.051137487048655	1.42885793427914	0.0054	0.0065	0.0923	0.0166	0.039	0.0175	0.0186	0.0279	0.001	0.0341	0.0298	0.1307	0.0019	0.0358	0.1298	0.0199	0.0214	0.003	0.0013	0.017	0.0186	0.1364	0.025	0.121	0.0424	0.0013
1	rs12742840	101092222	0.91	0.473491286898298	0.91	1.03277310349222	0.050473994841249	1.40689214138685	0.0054	0.0065	0.0923	0.0166	0.039	0.0175	0.0186	0.0279	0.001	0.0341	0.0298	0.1307	0.0019	0.0358	0.1298	0.02	0.0214	0.003	0.0013	0.017	0.0186	0.1364	0.025	0.121	0.0424	0.0013
1	rs2297715	101092594	0.91	0.473491286898298	0.91	1.03277310349222	0.0478143395091914	1.37955627530514	0.0054	0.0065	0.0923	0.0166	0.039	0.0175	0.0186	0.0279	0.001	0.0341	0.0298	0.1307	0.0019	0.0358	0.1298	0.02	0.0214	0.003	0.0013	0.017	0.0185	0.1364	0.025	0.121	0.0424	0.0013
1	rs17412243	101094662	0.91	0.473491286898298	0.91	1.03277310349222	0.0463802812943611	1.33526387194689	0.0055	0.0065	0.0923	0.0167	0.039	0.0175	0.0186	0.0279	0.001	0.0341	0.0298	0.1307	0.0019	0.0358	0.1298	0.02	0.0214	0.003	0.0013	0.017	0.0185	0.1364	0.025	0.1211	0.0424	0.0013
1	rs35342638	101105069	0.91	0.473491286898298	0.91	1.03277310349222	0.043600369290083	1.28870328595884	0.0055	0.0065	0.0922	0.0168	0.039	0.0176	0.0186	0.0278	0.0011	0.0341	0.0298	0.1307	0.0019	0.0358	0.1298	0.02	0.0214	0.003	0.0013	0.017	0.0185	0.1363	0.025	0.1211	0.0423	0.0013
1	rs17403878	101105310	0.91	0.473491286898298	0.91	1.03277310349222	0.0432871106439245	1.28635754618648	0.0055	0.0065	0.0922	0.0168	0.039	0.0176	0.0186	0.0278	0.0011	0.0341	0.0298	0.1307	0.0019	0.0358	0.1298	0.02	0.0214	0.003	0.0013	0.017	0.0185	0.1363	0.025	0.1211	0.0423	0.0013
1	rs17403947	101108366	0.91	0.473491286898298	0.91	1.03277310349222	0.0450827082100775	1.29708688738508	0.0055	0.0065	0.0922	0.0168	0.039	0.0176	0.0186	0.0278	0.0011	0.0341	0.0298	0.1307	0.0019	0.0358	0.1298	0.02	0.0214	0.003	0.0013	0.017	0.0185	0.1363	0.025	0.1211	0.0423	0.0013
1	rs4488055	101108849	0.91	0.473491286898298	0.91	1.03277310349222	0.045297233905929	1.29826133203481	0.0055	0.0065	0.0922	0.0168	0.039	0.0176	0.0186	0.0278	0.0011	0.0341	0.0298	0.1306	0.0019	0.0358	0.1298	0.02	0.0214	0.003	0.0013	0.017	0.0185	0.1363	0.025	0.1211	0.0423	0.0013
1	rs114271383	101110600	0.91	0.473491286898298	0.91	1.03277310349222	0.045975975923363	1.30547974794671	0.0055	0.0065	0.0922	0.0168	0.039	0.0176	0.0186	0.0278	0.0011	0.0341	0.0298	0.1306	0.0019	0.0358	0.1298	0.02	0.0214	0.003	0.0013	0.017	0.0185	0.1363	0.025	0.1211	0.0423	0.0013
1	rs115756886	101122198	0.9	0.528487958927512	0.91	1.03277310349222	0.0564434267817245	1.74772535754525	0.0055	0.0065	0.0922	0.0169	0.0391	0.0176	0.0186	0.0278	0.0011	0.0341	0.0299	0.1306	0.0019	0.0358	0.1298	0.0201	0.0215	0.003	0.0013	0.017	0.0183	0.136	0.0248	0.121	0.0424	0.0013
1	rs12049233	101123278	0.9	0.528487958927512	0.91	1.03277310349222	0.0585150380615362	1.85264712598565	0.0055	0.0065	0.0921	0.017	0.0392	0.0177	0.0186	0.0278	0.0011	0.0341	0.0299	0.1305	0.002	0.0358	0.1298	0.0201	0.0215	0.003	0.0014	0.017	0.0182	0.1359	0.0248	0.121	0.0424	0.0013
1	rs114132197	101138519	0.9	0.528487958927512	0.91	1.03277310349222	0.0674440088078658	1.98704956613252	0.0055	0.0065	0.092	0.017	0.0393	0.0178	0.0187	0.0278	0.0011	0.034	0.0299	0.1306	0.002	0.0358	0.1296	0.0204	0.0216	0.003	0.0014	0.017	0.0181	0.1357	0.0247	0.1208	0.0424	0.0014
1	rs12566489	101139367	0.9	0.528487958927512	0.91	1.03277310349222	0.0673439644383436	1.97487523566463	0.0055	0.0065	0.092	0.017	0.0394	0.0177	0.0185	0.0278	0.0011	0.0341	0.0299	0.1307	0.002	0.0358	0.1296	0.0202	0.0216	0.003	0.0014	0.0171	0.0181	0.1358	0.0247	0.1208	0.0424	0.0014
1	rs116479904	101141256	0.9	0.528487958927512	0.91	1.03277310349222	0.0679456886978384	2.00515083888173	0.0055	0.0065	0.092	0.017	0.0394	0.0177	0.0185	0.0278	0.0011	0.0341	0.0299	0.1307	0.002	0.0358	0.1296	0.0202	0.0216	0.003	0.0014	0.0171	0.0181	0.1358	0.0247	0.1207	0.0424	0.0014
1	rs115890370	101157297	0.9	0.528487958927512	0.91	1.03277310349222	0.0710483927217864	2.07795612247387	0.0055	0.0065	0.092	0.017	0.0394	0.0177	0.0185	0.0278	0.0011	0.0341	0.03	0.1307	0.002	0.0358	0.1296	0.0203	0.0216	0.003	0.0014	0.0171	0.0181	0.1358	0.0247	0.1206	0.0424	0.0014
1	rs11578560	101170999	0.9	0.528487958927512	0.91	1.03277310349222	0.0866840835960791	2.35925802612424	0.0055	0.0065	0.0921	0.0169	0.0395	0.0178	0.0185	0.0279	0.0011	0.0341	0.03	0.1305	0.002	0.0357	0.1297	0.0205	0.0216	0.003	0.0014	0.0171	0.0181	0.1357	0.0247	0.1203	0.0424	0.0014
1	Affx-3943286	101177133	0.9	0.528487958927512	0.91	1.03277310349222	0.114703991101206	2.93341299592352	0.0055	0.0065	0.0921	0.0168	0.0396	0.0179	0.0186	0.0279	0.0011	0.0341	0.03	0.1304	0.002	0.0358	0.1296	0.0205	0.0217	0.003	0.0014	0.0171	0.0181	0.1356	0.0247	0.1203	0.0424	0.0014
1	rs3176864	101189459	0.91	0.473491286898298	0.91	1.03277310349222	0.681350181545179	3.37885620453922	0.0055	0.0065	0.0917	0.0169	0.0396	0.018	0.0187	0.0279	0.0011	0.034	0.0299	0.1303	0.0021	0.0358	0.1291	0.0207	0.0219	0.003	0.0015	0.0171	0.0181	0.1351	0.0247	0.1201	0.0423	0.0014
1	rs3917011	101192142	0.91	0.473491286898298	0.91	1.03277310349222	0.689234098953568	3.17207493813864	0.0055	0.0065	0.0915	0.0169	0.0397	0.0181	0.0188	0.0278	0.0012	0.0339	0.03	0.1303	0.0022	0.0358	0.1288	0.0207	0.022	0.0031	0.0016	0.0171	0.0181	0.1349	0.0248	0.12	0.0423	0.0015
1	rs3176871	101197289	0.9	0.528487958927512	0.91	1.03277310349222	0.173628873147503	1.56073824648613	0.0062	0.0062	0.0853	0.019	0.0413	0.021	0.0216	0.0272	0.0019	0.0325	0.0315	0.1296	0.0042	0.0367	0.121	0.0238	0.026	0.0037	0.0035	0.0184	0.018	0.1283	0.0253	0.1167	0.0415	0.0031
1	rs77606680	101197585	0.9	0.528487958927512	0.91	1.03277310349222	0.201791054066214	1.6538326886222	0.0062	0.0061	0.0848	0.0189	0.0416	0.0213	0.0218	0.0269	0.002	0.0323	0.0321	0.1292	0.0045	0.0366	0.12	0.024	0.0266	0.0038	0.0036	0.0187	0.018	0.1277	0.0254	0.1166	0.0414	0.0032
1	rs3181088	101198708	0.88	0.650722301593725	0.91	1.03277310349222	0.302521971094808	2.41557109584654	0.0064	0.0058	0.0831	0.0192	0.0421	0.0222	0.0223	0.0266	0.0022	0.0313	0.0324	0.1293	0.005	0.037	0.1182	0.025	0.028	0.0043	0.0037	0.0197	0.0179	0.126	0.0253	0.1156	0.0412	0.0035
1	rs2209627	101199147	0.88	0.650722301593725	0.91	1.03277310349222	0.26656326465481	2.21821505745167	0.0064	0.0058	0.083	0.0192	0.0421	0.0222	0.0223	0.0266	0.0022	0.0313	0.0324	0.1292	0.0051	0.037	0.118	0.0251	0.028	0.0043	0.0037	0.0197	0.0179	0.1259	0.0253	0.1157	0.0413	0.0036
1	rs3176874	101199886	0.88	0.650722301593725	0.91	1.03277310349222	0.241461765971642	1.94752072213426	0.0064	0.0058	0.083	0.0192	0.0421	0.0222	0.0223	0.0266	0.0022	0.0313	0.0324	0.1293	0.0051	0.037	0.1179	0.0251	0.028	0.0043	0.0037	0.0197	0.0178	0.1259	0.0253	0.1158	0.0413	0.0036
1	rs3176875	101199979	0.88	0.650722301593725	0.92	0.951254862179695	0.245376304910461	1.96092323279726	0.0064	0.0058	0.083	0.0192	0.0421	0.0222	0.0223	0.0266	0.0022	0.0313	0.0324	0.1293	0.0051	0.037	0.1179	0.0251	0.028	0.0043	0.0037	0.0197	0.0178	0.1258	0.0253	0.1158	0.0413	0.0036
1	rs3176879	101203827	0.88	0.650722301593725	0.92	0.951254862179695	0.240035117014787	1.77431323667461	0.0064	0.0058	0.0829	0.0192	0.0421	0.0222	0.0222	0.0265	0.0023	0.0313	0.0325	0.129	0.0051	0.0371	0.1178	0.0252	0.028	0.0043	0.0037	0.0198	0.0178	0.1256	0.0255	0.1161	0.0413	0.0036
1	rs3181092	101204644	0.88	0.650722301593725	0.92	0.951254862179695	0.229799821993013	1.60839808136444	0.0064	0.0058	0.0829	0.0192	0.0421	0.0222	0.0222	0.0265	0.0023	0.0313	0.0325	0.1289	0.0051	0.0372	0.1178	0.0252	0.028	0.0043	0.0037	0.0198	0.0178	0.1256	0.0255	0.116	0.0413	0.0036
1	rs78514285	101210049	0.88	0.650722301593725	0.92	0.951254862179695	0.282631617810356	1.49096102716762	0.0064	0.0058	0.083	0.0193	0.042	0.0219	0.0224	0.0263	0.0023	0.0313	0.0327	0.1296	0.0052	0.0369	0.1174	0.0252	0.0282	0.0044	0.0037	0.0197	0.0176	0.1251	0.0255	0.1164	0.041	0.0036
1	rs34784401	101215043	0.85	0.865999623192944	0.92	0.951254862179695	0.598653156825611	0.939342280740747	0.0071	0.0062	0.0834	0.0168	0.0405	0.0195	0.0207	0.0265	0.0025	0.0336	0.0345	0.1326	0.0054	0.0363	0.1171	0.0257	0.0278	0.0057	0.0037	0.0188	0.0166	0.1239	0.0254	0.1195	0.0394	0.0042
1	rs115742139	101220815	0.85	0.865999623192944	0.92	0.951254862179695	0.557395375089847	0.951212575646856	0.0071	0.0062	0.0833	0.0167	0.0405	0.0194	0.0207	0.0265	0.0025	0.0337	0.0345	0.1326	0.0054	0.0363	0.117	0.0257	0.0278	0.0057	0.0037	0.0188	0.0166	0.1239	0.0254	0.1194	0.0396	0.0042
1	rs6703699	101226787	0.85	0.865999623192944	0.92	0.951254862179695	0.497330095223136	0.75344013706507	0.0072	0.0062	0.0833	0.0167	0.0405	0.0194	0.0207	0.0264	0.0025	0.0337	0.0344	0.1327	0.0054	0.0363	0.117	0.0258	0.0279	0.0057	0.0037	0.0188	0.0166	0.1241	0.0254	0.1196	0.0396	0.0042
1	rs111594792	101230427	0.85	0.865999623192944	0.92	0.951254862179695	0.493625905486199	0.744844755888054	0.0072	0.0062	0.0832	0.0166	0.0404	0.0193	0.0206	0.0265	0.0025	0.0337	0.0344	0.1329	0.0054	0.0363	0.117	0.0258	0.0278	0.0057	0.0037	0.0188	0.0166	0.1242	0.0254	0.1198	0.0396	0.0042
1	rs113403402	101238110	0.85	0.865999623192944	0.92	0.951254862179695	0.487627282555892	0.680275101212964	0.0072	0.0062	0.0831	0.0166	0.0404	0.0193	0.0206	0.0265	0.0025	0.0337	0.0345	0.133	0.0054	0.0363	0.117	0.0258	0.0278	0.0057	0.0037	0.0188	0.0166	0.1242	0.0254	0.1199	0.0397	0.0042
1	rs6577209	101255080	0.85	0.865999623192944	0.93	0.873875650440679	0.481230669575788	0.545111025174999	0.0071	0.0062	0.083	0.0166	0.0403	0.0192	0.0205	0.0265	0.0025	0.0337	0.0346	0.1333	0.0053	0.0363	0.117	0.0258	0.0278	0.0057	0.0036	0.0187	0.0165	0.1242	0.0254	0.1204	0.0397	0.0041
1	rs12404364	101255697	0.85	0.865999623192944	0.93	0.873875650440679	0.474874979571393	0.550017990210212	0.0071	0.0062	0.083	0.0166	0.0403	0.0193	0.0205	0.0265	0.0025	0.0337	0.0346	0.1333	0.0053	0.0363	0.117	0.0258	0.0277	0.0057	0.0036	0.0187	0.0165	0.1243	0.0254	0.1204	0.0397	0.0041
1	rs2148403	101260583	0.85	0.865999623192944	0.93	0.873875650440679	0.483896131675947	0.550439091075101	0.0071	0.0062	0.0831	0.0166	0.0403	0.0193	0.0205	0.0265	0.0025	0.0337	0.0345	0.1333	0.0053	0.0362	0.1169	0.0258	0.0278	0.0057	0.0037	0.0187	0.0165	0.1243	0.0254	0.1204	0.0397	0.0041
1	rs116578439	101262806	0.84	0.946582027722497	0.93	0.873875650440679	0.474936488159503	0.54301136817951	0.0071	0.0062	0.0832	0.0165	0.0403	0.0192	0.0205	0.0264	0.0025	0.0337	0.0346	0.1334	0.0053	0.0363	0.1169	0.0258	0.0277	0.0057	0.0037	0.0187	0.0163	0.1245	0.0254	0.1202	0.0396	0.0041
1	rs6700579	101271534	0.84	0.946582027722497	0.93	0.873875650440679	0.464292336913047	0.534632873446045	0.007	0.0062	0.0834	0.0165	0.0403	0.0192	0.0205	0.0264	0.0025	0.0338	0.0347	0.1335	0.0052	0.0363	0.1169	0.0257	0.0277	0.0057	0.0037	0.0186	0.0162	0.1248	0.0254	0.1202	0.0396	0.0041
1	rs12067010	101274933	0.84	0.946582027722497	0.94	0.800578923638966	0.465936311547003	0.478410021180755	0.007	0.0062	0.0836	0.0164	0.0401	0.0191	0.0205	0.0264	0.0025	0.0338	0.0348	0.1339	0.0051	0.0363	0.1171	0.0256	0.0276	0.0057	0.0037	0.0185	0.0161	0.1249	0.0255	0.1202	0.0395	0.0041
1	rs12733882	101276203	0.84	0.946582027722497	0.94	0.800578923638966	0.465997253925749	0.478274530352537	0.007	0.0062	0.0836	0.0164	0.0401	0.0191	0.0205	0.0264	0.0025	0.0338	0.0348	0.1339	0.0051	0.0363	0.1171	0.0256	0.0276	0.0057	0.0037	0.0185	0.0161	0.1249	0.0255	0.1202	0.0395	0.0041
1	rs12135888	101296067	0.84	0.946582027722497	0.94	0.800578923638966	0.472847367714082	0.432535535055125	0.007	0.0062	0.0837	0.0164	0.0401	0.019	0.0205	0.0264	0.0025	0.0338	0.0348	0.134	0.0051	0.0363	0.1172	0.0256	0.0276	0.0057	0.0037	0.0185	0.0161	0.1249	0.0254	0.1203	0.0395	0.0041
1	rs17416054	101297277	0.84	0.946582027722497	0.94	0.800578923638966	0.47186580132449	0.435573122464594	0.007	0.0062	0.0837	0.0164	0.0401	0.019	0.0205	0.0263	0.0025	0.0338	0.0348	0.134	0.0051	0.0363	0.1172	0.0256	0.0276	0.0057	0.0037	0.0185	0.0161	0.125	0.0254	0.1203	0.0395	0.0041
1	rs74901175	101298178	0.84	0.946582027722497	0.94	0.800578923638966	0.471681868060254	0.435573122464594	0.007	0.0062	0.0837	0.0164	0.0401	0.019	0.0204	0.0263	0.0025	0.0338	0.0348	0.134	0.0051	0.0363	0.1172	0.0256	0.0276	0.0057	0.0037	0.0185	0.0161	0.125	0.0254	0.1203	0.0395	0.0041
1	rs12043207	101302813	0.84	0.946582027722497	0.94	0.800578923638966	0.56820053937123	0.316203641319812	0.0071	0.0062	0.084	0.0163	0.0402	0.0189	0.0203	0.0263	0.0024	0.0338	0.0349	0.1341	0.005	0.0363	0.117	0.0259	0.0275	0.0057	0.0037	0.0185	0.016	0.1255	0.0254	0.1204	0.0393	0.0041
1	rs61780279	101315036	0.84	0.946582027722497	0.95	0.731303845289611	0.580861337648656	0.309101153825317	0.0071	0.0062	0.0841	0.0162	0.0402	0.0188	0.0203	0.0263	0.0024	0.0338	0.0349	0.1341	0.0049	0.0363	0.117	0.0259	0.0274	0.0057	0.0036	0.0184	0.016	0.1255	0.0255	0.1205	0.0393	0.004
1	rs1543421	101315934	0.84	0.946582027722497	0.95	0.731303845289611	0.581132128507898	0.30742288181443	0.0071	0.0062	0.0841	0.0162	0.0403	0.0188	0.0203	0.0263	0.0024	0.0338	0.0349	0.1342	0.0049	0.0363	0.1169	0.0259	0.0274	0.0057	0.0036	0.0184	0.016	0.1255	0.0255	0.1205	0.0393	0.004
1	rs61780281	101324152	0.84	0.946582027722497	0.95	0.731303845289611	0.584861453041869	0.303119890231718	0.0071	0.0062	0.0841	0.0162	0.0403	0.0188	0.0203	0.0263	0.0024	0.0338	0.0349	0.1342	0.0049	0.0363	0.1169	0.0259	0.0274	0.0057	0.0036	0.0184	0.016	0.1255	0.0255	0.1206	0.0394	0.0041
1	rs12048904	101331536	0.84	0.946582027722497	0.95	0.731303845289611	0.598515876116627	0.295515270054933	0.0072	0.0062	0.0841	0.0162	0.0403	0.0187	0.0202	0.0262	0.0024	0.0338	0.0349	0.1342	0.0049	0.0363	0.1169	0.0259	0.0273	0.0058	0.0036	0.0184	0.016	0.1255	0.0255	0.1206	0.0394	0.0041
1	rs115850179	101335803	0.84	0.946582027722497	0.95	0.731303845289611	0.587512597917521	0.294450550902146	0.0072	0.0062	0.0841	0.0162	0.0403	0.0187	0.0202	0.0262	0.0024	0.0338	0.035	0.1342	0.0049	0.0363	0.1169	0.0259	0.0273	0.0058	0.0036	0.0184	0.016	0.1255	0.0255	0.1206	0.0394	0.0041
1	rs7543296	101348100	0.84	0.946582027722497	0.96	0.665984986819169	0.467888394875866	0.270288906856243	0.0071	0.0063	0.0842	0.0161	0.0404	0.0194	0.0202	0.0263	0.0023	0.0338	0.0351	0.1341	0.0048	0.0363	0.117	0.0259	0.0271	0.0057	0.0035	0.0184	0.016	0.1252	0.0255	0.1204	0.0396	0.004
1	rs112578365	101362582	0.84	0.946582027722497	0.96	0.665984986819169	0.469355066982453	0.257485285814988	0.0071	0.0062	0.0843	0.0161	0.0404	0.0193	0.0202	0.0263	0.0023	0.0338	0.0351	0.1341	0.0048	0.0363	0.1171	0.0258	0.0271	0.0057	0.0036	0.0184	0.016	0.1252	0.0255	0.1204	0.0396	0.004
1	rs4908107	101378647	0.84	0.946582027722497	0.96	0.665984986819169	0.495947313202283	0.244432118962801	0.0071	0.0062	0.0844	0.0161	0.0405	0.0192	0.0202	0.0263	0.0023	0.0338	0.0351	0.1341	0.0048	0.0363	0.1171	0.0258	0.027	0.0057	0.0036	0.0184	0.0161	0.1252	0.0255	0.1204	0.0396	0.0039
1	rs76861341	101382999	0.84	0.946582027722497	0.96	0.665984986819169	0.49582169762747	0.238319010462656	0.0071	0.0062	0.0843	0.0161	0.0405	0.0192	0.0202	0.0263	0.0022	0.0338	0.0352	0.1341	0.0048	0.0364	0.1172	0.0258	0.027	0.0057	0.0036	0.0184	0.0161	0.1252	0.0256	0.1203	0.0397	0.0039
1	rs72734259	101393037	0.84	0.946582027722497	0.96	0.665984986819169	0.50243719983863	0.233024680425355	0.0071	0.0062	0.0843	0.0161	0.0405	0.0191	0.0202	0.0263	0.0022	0.0339	0.0352	0.1341	0.0048	0.0364	0.1172	0.0257	0.0269	0.0056	0.0036	0.0185	0.0161	0.1252	0.0256	0.1203	0.0397	0.0039
1	rs11581062	101407519	0.84	0.946582027722497	0.96	0.665984986819169	0.509667385810233	0.230501438186522	0.0071	0.0062	0.0843	0.0161	0.0405	0.0191	0.0202	0.0263	0.0022	0.0339	0.0352	0.1341	0.0048	0.0365	0.1172	0.0257	0.0269	0.0056	0.0036	0.0185	0.0161	0.1252	0.0256	0.1202	0.0397	0.0039
1	rs6693456	101424561	0.84	0.946582027722497	0.96	0.665984986819169	0.52298653315019	0.225481738887739	0.0071	0.0063	0.0844	0.016	0.0407	0.019	0.0201	0.0264	0.0022	0.0339	0.0353	0.134	0.0048	0.0364	0.1174	0.0258	0.0268	0.0056	0.0036	0.0184	0.0161	0.1252	0.0256	0.1201	0.0397	0.0039
1	rs61780322	101428415	0.84	0.946582027722497	1	0.442785362986439	0.5168829255315	0.220930067034867	0.0071	0.0063	0.0844	0.0159	0.0408	0.0189	0.0201	0.0264	0.0022	0.0339	0.0353	0.134	0.0048	0.0364	0.1177	0.0258	0.0268	0.0056	0.0036	0.0184	0.0161	0.1252	0.0256	0.12	0.0396	0.0039
1	rs12136331	101437177	0.84	0.946582027722497	1	0.442785362986439	0.523953380023428	0.219419599078099	0.0071	0.0063	0.0845	0.0158	0.0408	0.0189	0.0202	0.0264	0.0022	0.0339	0.0353	0.134	0.0048	0.0364	0.1178	0.0258	0.0268	0.0056	0.0036	0.0184	0.0161	0.1252	0.0256	0.1199	0.0396	0.0039
1	rs17408707	101438051	0.84	0.946582027722497	1	0.442785362986439	0.525566679256364	0.220066526812829	0.0071	0.0063	0.0845	0.0158	0.0408	0.0189	0.0202	0.0264	0.0022	0.0339	0.0353	0.134	0.0048	0.0364	0.1178	0.0258	0.0268	0.0056	0.0036	0.0184	0.0161	0.1252	0.0256	0.1199	0.0396	0.0039
1	rs17449022	101442367	0.84	0.946582027722497	1	0.442785362986439	0.525760433664235	0.219958662185691	0.0071	0.0063	0.0845	0.0158	0.0408	0.0189	0.0202	0.0264	0.0022	0.0339	0.0353	0.134	0.0048	0.0364	0.1178	0.0258	0.0268	0.0056	0.0036	0.0184	0.0161	0.1252	0.0256	0.1199	0.0396	0.0039
1	rs41313266	101447140	0.84	0.946582027722497	1	0.442785362986439	0.524275851132895	0.218665639742481	0.0071	0.0063	0.0845	0.0158	0.0408	0.0189	0.0202	0.0264	0.0022	0.0339	0.0353	0.134	0.0048	0.0364	0.1178	0.0258	0.0268	0.0056	0.0036	0.0184	0.0161	0.1252	0.0256	0.1199	0.0396	0.0039
1	rs78707545	101447628	0.84	0.946582027722497	1	0.442785362986439	0.509858322081779	0.216408881536101	0.0071	0.0063	0.0845	0.0158	0.0408	0.0189	0.0202	0.0264	0.0022	0.0339	0.0353	0.134	0.0048	0.0364	0.1178	0.0258	0.0268	0.0055	0.0036	0.0184	0.0161	0.1252	0.0256	0.1199	0.0396	0.0039
1	rs12023712	101462232	0.84	0.946582027722497	1	0.442785362986439	0.507061355162574	0.214694623864506	0.0071	0.0063	0.0845	0.0158	0.0408	0.0189	0.0202	0.0264	0.0022	0.0339	0.0353	0.134	0.0048	0.0364	0.1178	0.0258	0.0268	0.0055	0.0036	0.0184	0.0161	0.1252	0.0256	0.1199	0.0396	0.0039
1	rs79450364	101507607	0.84	0.946582027722497	1.01	0.39608418712213	0.4705177675469	0.204820306571179	0.0071	0.0063	0.0845	0.0157	0.0408	0.0188	0.0201	0.0263	0.0022	0.034	0.0354	0.1342	0.0048	0.0364	0.118	0.0257	0.0267	0.0055	0.0036	0.0184	0.0161	0.1251	0.0257	0.1198	0.0397	0.0039
1	rs950038	101549316	0.84	0.946582027722497	1	0.442785362986439	0.503006202886948	0.185647165013415	0.0081	0.0067	0.0851	0.0142	0.0404	0.0175	0.0192	0.0255	0.0022	0.0348	0.0364	0.1364	0.0057	0.0365	0.1198	0.025	0.0257	0.0055	0.0033	0.0181	0.016	0.1243	0.0263	0.1188	0.0399	0.0039
1	rs17410015	101551926	0.84	0.946582027722497	1	0.442785362986439	0.498022180834077	0.188507908465987	0.0081	0.0067	0.0851	0.0142	0.0404	0.0175	0.0192	0.0255	0.0022	0.0347	0.0363	0.1364	0.0057	0.0365	0.1199	0.025	0.0257	0.0055	0.0033	0.0181	0.016	0.1244	0.0263	0.1188	0.0399	0.0039
1	rs35373323	101552751	0.84	0.946582027722497	1	0.442785362986439	0.500290423591757	0.187484501240129	0.0081	0.0067	0.0851	0.0141	0.0403	0.0175	0.0192	0.0255	0.0022	0.0347	0.0363	0.1364	0.0057	0.0365	0.1199	0.0249	0.0257	0.0055	0.0033	0.0181	0.016	0.1244	0.0263	0.1188	0.0399	0.0039
1	rs72736248	101555154	0.84	0.946582027722497	1	0.442785362986439	0.502500407133907	0.184629097908098	0.0081	0.0067	0.0851	0.0141	0.0404	0.0174	0.0192	0.0255	0.0022	0.0347	0.0364	0.1364	0.0057	0.0365	0.1199	0.0249	0.0257	0.0055	0.0033	0.0182	0.016	0.1244	0.0263	0.1188	0.0399	0.0039
1	rs12142214	101563652	0.84	0.946582027722497	1	0.442785362986439	0.565857864038116	0.192930093404864	0.0081	0.0067	0.0852	0.014	0.0404	0.0172	0.0189	0.0255	0.0022	0.0347	0.0366	0.1365	0.0057	0.0365	0.1202	0.0249	0.0255	0.0057	0.0033	0.0182	0.016	0.1243	0.0263	0.1189	0.0397	0.0039
1	rs79810614	101565418	0.84	0.946582027722497	1	0.442785362986439	0.51662668108697	0.173558279992957	0.0082	0.0067	0.085	0.0139	0.0406	0.0172	0.0188	0.0255	0.0022	0.0348	0.0367	0.1367	0.0058	0.0365	0.1203	0.0248	0.0255	0.0057	0.0032	0.0181	0.016	0.1243	0.0264	0.1186	0.0396	0.0039
1	rs115249163	101566957	0.84	0.946582027722497	1	0.442785362986439	0.500605849078627	0.171372673444285	0.0082	0.0067	0.085	0.0139	0.0406	0.0172	0.0188	0.0255	0.0023	0.0348	0.0368	0.1367	0.0058	0.0365	0.1203	0.0247	0.0255	0.0056	0.0032	0.0181	0.016	0.1243	0.0264	0.1186	0.0396	0.0039
1	rs12727236	101573408	0.84	0.946582027722497	1	0.442785362986439	0.49582169762747	0.167522000082148	0.0082	0.0067	0.085	0.0139	0.0406	0.0172	0.0188	0.0255	0.0023	0.0348	0.0368	0.1367	0.0058	0.0365	0.1203	0.0247	0.0255	0.0056	0.0032	0.0181	0.016	0.1243	0.0264	0.1186	0.0396	0.0039
1	rs79211511	101589141	0.84	0.946582027722497	1	0.442785362986439	0.471314106179825	0.167718725309556	0.0082	0.0067	0.0851	0.0137	0.0406	0.0171	0.0188	0.0256	0.0023	0.0348	0.0368	0.1368	0.0059	0.0365	0.1203	0.0245	0.0254	0.0056	0.0032	0.0181	0.016	0.1241	0.0265	0.1187	0.0397	0.004
1	rs12733135	101595983	0.84	0.946582027722497	1.01	0.39608418712213	0.483896131675947	0.177055151267119	0.0082	0.0067	0.0852	0.0137	0.0406	0.017	0.0188	0.0256	0.0023	0.0349	0.0368	0.1369	0.0059	0.0365	0.1203	0.0244	0.0253	0.0057	0.0032	0.0181	0.016	0.1241	0.0266	0.1187	0.0397	0.004
1	rs72736295	101602275	0.84	0.946582027722497	1.01	0.39608418712213	0.457926080723836	0.1763538447233	0.0082	0.0068	0.0855	0.0133	0.0405	0.0169	0.0188	0.0255	0.0023	0.0348	0.0366	0.1374	0.006	0.0364	0.1205	0.0241	0.0251	0.0057	0.0032	0.0181	0.016	0.1239	0.0266	0.1191	0.0398	0.004
1	rs514793	101604554	0.84	0.946582027722497	1.01	0.39608418712213	0.45322470451805	0.235667061808882	0.0082	0.007	0.0861	0.0127	0.0403	0.0167	0.0188	0.0254	0.0024	0.0348	0.0364	0.1381	0.0061	0.036	0.121	0.0236	0.0247	0.0059	0.0032	0.0182	0.016	0.1236	0.0267	0.1196	0.0399	0.004
1	rs7524946	101604781	0.84	0.946582027722497	1.01	0.39608418712213	0.447710082065381	0.233024680425355	0.0082	0.007	0.0861	0.0127	0.0403	0.0167	0.0188	0.0254	0.0024	0.0348	0.0364	0.1381	0.0061	0.036	0.121	0.0236	0.0246	0.0059	0.0032	0.0182	0.016	0.1236	0.0267	0.1196	0.0399	0.004
1	rs12408672	101609690	0.84	0.946582027722497	1.01	0.39608418712213	0.444607799488288	0.225808014902499	0.0082	0.007	0.0862	0.0126	0.0403	0.0166	0.0187	0.0253	0.0024	0.0348	0.0363	0.1382	0.0061	0.036	0.1209	0.0235	0.0246	0.0059	0.0032	0.0182	0.016	0.1237	0.0267	0.1197	0.0399	0.004
1	rs17417367	101620729	0.84	0.946582027722497	1.01	0.39608418712213	0.366100023966943	0.224938286978408	0.0083	0.007	0.0866	0.0121	0.0401	0.0163	0.0187	0.0254	0.0025	0.0347	0.0362	0.1387	0.0062	0.0359	0.121	0.023	0.0238	0.0061	0.0033	0.018	0.0157	0.1241	0.0266	0.1204	0.0404	0.004
1	rs55733430	101623138	0.85	0.865999623192944	1.01	0.39608418712213	0.308224191020918	0.253975961160629	0.0085	0.0071	0.087	0.0114	0.0396	0.0158	0.0181	0.0251	0.0027	0.0344	0.0361	0.1398	0.0064	0.0359	0.1212	0.0221	0.0226	0.0064	0.0035	0.0178	0.0154	0.1251	0.0264	0.1216	0.0408	0.0042
1	rs34039914	101633006	0.85	0.865999623192944	1.01	0.39608418712213	0.297069890890202	0.262834610220234	0.0085	0.0071	0.0872	0.0114	0.0396	0.0157	0.0179	0.0252	0.0027	0.0344	0.0361	0.14	0.0064	0.0358	0.1213	0.022	0.0224	0.0065	0.0035	0.0177	0.0153	0.1252	0.0264	0.1217	0.0408	0.0042
1	rs7367938	101638999	0.85	0.865999623192944	1.01	0.39608418712213	0.326431144657341	0.293977715466915	0.0085	0.0072	0.0873	0.0113	0.0396	0.0156	0.0179	0.0252	0.0027	0.0344	0.0361	0.1401	0.0064	0.0358	0.1212	0.0219	0.0223	0.0065	0.0035	0.0178	0.0153	0.1253	0.0264	0.1218	0.0408	0.0042
1	rs61240472	101655220	0.85	0.865999623192944	1.01	0.39608418712213	0.277655092187807	0.269828313292017	0.0085	0.0072	0.0877	0.0116	0.0394	0.0155	0.0178	0.0252	0.0026	0.0345	0.0361	0.1404	0.0062	0.0357	0.1212	0.0217	0.0222	0.0064	0.0033	0.0178	0.0151	0.1255	0.0265	0.1222	0.0409	0.0041
1	rs4581298	101656160	0.85	0.865999623192944	1.01	0.39608418712213	0.271755250666639	0.27236458532069	0.0085	0.0072	0.0877	0.0117	0.0394	0.0155	0.0178	0.0252	0.0026	0.0345	0.0361	0.1404	0.0062	0.0357	0.1212	0.0217	0.0222	0.0064	0.0033	0.0178	0.0151	0.1256	0.0265	0.1222	0.0409	0.0041
1	rs61783369	101659269	0.85	0.865999623192944	1.01	0.39608418712213	0.199526579196599	0.287851872625035	0.0086	0.0072	0.089	0.0109	0.0396	0.0147	0.0175	0.0251	0.0028	0.0341	0.0361	0.1415	0.006	0.0362	0.1208	0.021	0.0212	0.0065	0.0033	0.0178	0.0145	0.1265	0.0263	0.1237	0.0401	0.0041
1	rs12401816	101659430	0.85	0.865999623192944	1.01	0.39608418712213	0.247785569216127	0.356660361560978	0.0093	0.0073	0.0891	0.0108	0.0396	0.0146	0.0175	0.0251	0.0028	0.0341	0.0361	0.1415	0.006	0.0361	0.1209	0.0211	0.0211	0.0066	0.0033	0.0177	0.0141	0.1265	0.0261	0.1238	0.04	0.0042
1	rs12562183	101659587	0.85	0.865999623192944	1.01	0.39608418712213	0.233056744708054	0.359540704723624	0.0093	0.0073	0.0892	0.0107	0.0396	0.0145	0.0173	0.0251	0.0028	0.034	0.0361	0.1416	0.006	0.0361	0.1209	0.021	0.0209	0.0065	0.0033	0.0178	0.0142	0.1266	0.0263	0.124	0.0399	0.0042
1	rs6676334	101660122	0.85	0.865999623192944	1.01	0.39608418712213	0.220469870184649	0.39525088067343	0.0095	0.0072	0.0892	0.0106	0.0397	0.0145	0.0171	0.0251	0.0029	0.0339	0.036	0.1419	0.0059	0.0361	0.1208	0.0204	0.0212	0.0065	0.0033	0.0178	0.0144	0.1268	0.0264	0.1243	0.0397	0.0042
1	rs12410412	101661568	0.85	0.865999623192944	1.01	0.39608418712213	0.187669441108911	0.325178978230885	0.0096	0.0072	0.0893	0.0103	0.0395	0.014	0.0164	0.025	0.0029	0.0339	0.036	0.1426	0.0057	0.036	0.1213	0.0201	0.0208	0.0064	0.0032	0.0178	0.0143	0.1277	0.0269	0.1247	0.0396	0.0041
1	rs34792655	101664634	0.86	0.789876638244022	1.01	0.39608418712213	0.130252647239734	0.353537065851035	0.0097	0.0073	0.0901	0.0098	0.0391	0.0133	0.0155	0.025	0.003	0.0339	0.0356	0.1442	0.0056	0.0363	0.1211	0.0195	0.0201	0.0062	0.0033	0.0176	0.0143	0.1285	0.0277	0.1245	0.0398	0.004
1	rs74970219	101664777	0.86	0.789876638244022	1.01	0.39608418712213	0.129194620941793	0.35766147099645	0.0097	0.0073	0.0901	0.0098	0.0391	0.0132	0.0154	0.025	0.003	0.0339	0.0356	0.1442	0.0056	0.0363	0.1211	0.0195	0.0201	0.0062	0.0033	0.0176	0.0143	0.1285	0.0277	0.1245	0.0398	0.004
1	rs1329454	101667109	0.86	0.789876638244022	1.01	0.39608418712213	0.134135634922335	0.351417719787432	0.0097	0.0073	0.0902	0.0098	0.0392	0.0132	0.0153	0.0251	0.003	0.0339	0.0355	0.1443	0.0057	0.0364	0.1211	0.0195	0.02	0.0062	0.0033	0.0176	0.0143	0.1287	0.0279	0.1244	0.0398	0.004
1	rs12742114	101667758	0.86	0.789876638244022	1.01	0.39608418712213	0.136866601356272	0.361799479870693	0.0098	0.0073	0.0901	0.0098	0.0392	0.0132	0.0153	0.0251	0.003	0.0338	0.0354	0.1443	0.0057	0.0363	0.1211	0.0195	0.02	0.0062	0.0033	0.0176	0.0143	0.1287	0.0279	0.1244	0.0398	0.004
1	rs4907930	101673366	0.86	0.789876638244022	1.01	0.39608418712213	0.147044253811047	0.369989442003854	0.0098	0.0073	0.0903	0.0099	0.039	0.0128	0.0153	0.0252	0.003	0.0337	0.0353	0.1446	0.0057	0.0364	0.1212	0.0196	0.02	0.0062	0.0033	0.0176	0.0143	0.1288	0.0279	0.1239	0.04	0.004
1	rs6671187	101680399	0.86	0.789876638244022	1.01	0.39608418712213	0.143453330621956	0.384604894468253	0.0098	0.0073	0.0904	0.0099	0.039	0.0128	0.0153	0.0251	0.003	0.0337	0.0353	0.1446	0.0057	0.0364	0.1211	0.0196	0.02	0.0062	0.0033	0.0176	0.0143	0.1288	0.0279	0.1238	0.04	0.004
1	rs12404070	101682050	0.86	0.789876638244022	1.01	0.39608418712213	0.129828810416243	0.385627493114963	0.0098	0.0073	0.0906	0.0099	0.039	0.0128	0.0152	0.0251	0.003	0.0336	0.0353	0.145	0.0056	0.0365	0.121	0.0194	0.0199	0.0061	0.0033	0.0175	0.0143	0.1287	0.028	0.1236	0.04	0.0039
1	rs114212318	101684595	0.89	0.587533376708783	1.01	0.39608418712213	0.0110905035654379	0.520741250724845	0.0098	0.0073	0.0933	0.011	0.0392	0.0121	0.0141	0.0258	0.0028	0.0328	0.0377	0.1533	0.0054	0.0373	0.118	0.0162	0.0185	0.0046	0.003	0.0167	0.0142	0.1274	0.0298	0.1198	0.0412	0.003
1	rs10875362	101687757	0.89	0.587533376708783	1.01	0.39608418712213	0.00528767311539049	0.360544108180564	0.0098	0.0073	0.0933	0.0112	0.0391	0.0121	0.0141	0.0259	0.0028	0.0327	0.0377	0.1536	0.0054	0.0373	0.118	0.0162	0.0186	0.0046	0.0029	0.0166	0.0142	0.1273	0.0299	0.1198	0.0413	0.003
1	rs76626018	101687842	0.89	0.587533376708783	1.01	0.39608418712213	0.00517158907781838	0.365698988637159	0.0098	0.0073	0.0933	0.0112	0.0391	0.0122	0.0141	0.0259	0.0028	0.0327	0.0377	0.1536	0.0054	0.0373	0.1179	0.0162	0.0186	0.0046	0.0029	0.0166	0.0142	0.1274	0.0299	0.1199	0.0413	0.003
1	rs61783374	101688079	0.89	0.587533376708783	1.01	0.39608418712213	0.00545423869768283	0.388187290811279	0.0098	0.0073	0.0932	0.0112	0.0391	0.0122	0.014	0.0259	0.0028	0.0327	0.0377	0.1536	0.0054	0.0373	0.1179	0.0161	0.0186	0.0046	0.0029	0.0166	0.0142	0.1274	0.0299	0.1198	0.0414	0.003
1	rs74665711	101690323	0.89	0.587533376708783	1.01	0.39608418712213	0.00695775387829283	0.421752534991951	0.0098	0.0073	0.0933	0.0112	0.0391	0.0122	0.014	0.0259	0.0028	0.0328	0.0377	0.1537	0.0054	0.0373	0.1179	0.0161	0.0185	0.0045	0.0029	0.0167	0.0142	0.1273	0.0299	0.1198	0.0414	0.003
1	rs12746702	101698388	0.9	0.528487958927512	1.01	0.39608418712213	0.00638574438081118	0.341740803264105	0.01	0.0073	0.0936	0.0112	0.0391	0.0122	0.014	0.0261	0.0028	0.0327	0.0379	0.1543	0.0053	0.0375	0.1179	0.0158	0.0182	0.0044	0.0028	0.0165	0.0142	0.1272	0.03	0.1195	0.0413	0.0029
1	rs12407294	101701432	0.9	0.528487958927512	1.01	0.39608418712213	0.00974455393280771	0.297529568665732	0.0104	0.0074	0.0941	0.0115	0.039	0.012	0.0143	0.0265	0.003	0.0325	0.0385	0.155	0.0052	0.0379	0.1178	0.0154	0.0179	0.0043	0.0028	0.0158	0.0144	0.1261	0.0304	0.1186	0.0413	0.0027
1	rs1411017	101703249	0.91	0.473491286898298	1	0.442785362986439	0.0183784104424733	0.30503009024352	0.0105	0.0073	0.0948	0.0117	0.0386	0.012	0.0144	0.0266	0.0032	0.0322	0.0387	0.1565	0.005	0.038	0.1175	0.015	0.0175	0.0041	0.0028	0.015	0.0142	0.1266	0.0302	0.1189	0.0409	0.0025
1	rs3737578	101704496	0.91	0.473491286898298	1.01	0.39608418712213	0.0340087286779449	0.334227645271916	0.0105	0.0072	0.0959	0.0118	0.0384	0.012	0.0143	0.0266	0.0032	0.032	0.0387	0.1574	0.005	0.0381	0.1177	0.0144	0.0177	0.004	0.0028	0.0144	0.0141	0.1268	0.03	0.1188	0.0406	0.0024
1	rs41287280	101704577	0.91	0.473491286898298	0.99	0.493036143459036	0.0367132538537748	0.360920589451984	0.0105	0.0072	0.096	0.0118	0.0384	0.012	0.0143	0.0266	0.0032	0.032	0.0387	0.1574	0.0049	0.0381	0.1177	0.0144	0.0177	0.004	0.0028	0.0143	0.0141	0.1268	0.03	0.1187	0.0406	0.0024
1	rs114115083	101706246	0.91	0.473491286898298	0.99	0.493036143459036	0.0487599793496677	0.300499250035185	0.0105	0.0072	0.0963	0.0119	0.0382	0.0121	0.0142	0.0267	0.0031	0.0319	0.0388	0.1576	0.0049	0.0381	0.118	0.0141	0.0178	0.0038	0.0028	0.014	0.0139	0.127	0.0299	0.1186	0.0407	0.0023
1	rs3737576	101709563	0.91	0.473491286898298	0.98	0.546929419532092	0.0551190407675116	0.306824160239112	0.0106	0.0072	0.0969	0.0121	0.0381	0.0122	0.0142	0.0267	0.0031	0.0318	0.0389	0.1578	0.0049	0.0383	0.1184	0.0137	0.0181	0.0037	0.0027	0.0134	0.0138	0.1271	0.0298	0.1184	0.0406	0.0022
1	rs12134363	101711964	0.91	0.473491286898298	0.98	0.546929419532092	0.0498163249016025	0.245213689870004	0.0106	0.0072	0.097	0.0121	0.0381	0.0123	0.0142	0.0267	0.0031	0.0318	0.0389	0.1578	0.0049	0.0383	0.1184	0.0137	0.0181	0.0036	0.0027	0.0133	0.0139	0.1271	0.0298	0.1184	0.0407	0.0022
1	rs9433752	101718276	0.91	0.473491286898298	0.98	0.546929419532092	0.0489376719141511	0.229844663708658	0.0106	0.0072	0.0968	0.0124	0.0381	0.0124	0.0144	0.0267	0.0031	0.0318	0.0387	0.1578	0.0049	0.0383	0.1186	0.0135	0.0182	0.0036	0.0027	0.0134	0.0139	0.1269	0.0299	0.1183	0.0407	0.0022
1	rs116840303	101721067	0.91	0.473491286898298	0.98	0.546929419532092	0.0527197201665074	0.228205386790011	0.0106	0.0072	0.0969	0.0124	0.038	0.0124	0.0144	0.0267	0.0031	0.0318	0.0387	0.1578	0.0049	0.0383	0.1186	0.0135	0.0182	0.0035	0.0027	0.0133	0.0139	0.1271	0.0299	0.1182	0.0408	0.0022
1	rs7532171	101724951	0.91	0.473491286898298	0.98	0.546929419532092	0.0548916105324046	0.218342775061916	0.0106	0.0072	0.0971	0.0124	0.038	0.0125	0.0143	0.0268	0.0031	0.0318	0.0386	0.1576	0.0049	0.0384	0.1185	0.0134	0.0182	0.0034	0.0028	0.0132	0.014	0.1276	0.0299	0.1179	0.0408	0.0022
1	rs7546493	101725544	0.91	0.473491286898298	0.98	0.546929419532092	0.0585697456002795	0.232585218397759	0.0106	0.0071	0.0972	0.0124	0.038	0.0126	0.0143	0.0269	0.003	0.0317	0.0386	0.1575	0.0049	0.0384	0.1186	0.0133	0.0183	0.0034	0.0027	0.0132	0.014	0.1278	0.0299	0.1177	0.0408	0.0022
1	rs12760559	101733328	0.92	0.422441555019286	0.98	0.546929419532092	0.079872025016724	0.245101988245849	0.0104	0.0071	0.0977	0.0128	0.0377	0.0128	0.0146	0.0275	0.0029	0.0313	0.0386	0.1578	0.0045	0.0386	0.1182	0.0133	0.0186	0.0032	0.0026	0.013	0.014	0.1285	0.0301	0.1166	0.0406	0.002
1	rs4908117	101747088	0.92	0.422441555019286	0.98	0.546929419532092	0.0987341956584494	0.204609657644606	0.0105	0.007	0.0976	0.0132	0.0375	0.0129	0.0148	0.0276	0.003	0.0311	0.0383	0.1579	0.0043	0.0385	0.1181	0.0132	0.0188	0.0031	0.0026	0.0129	0.0141	0.1285	0.0303	0.1164	0.0407	0.002
1	rs12040717	101748071	0.92	0.422441555019286	0.98	0.546929419532092	0.0983768609982976	0.218988660934331	0.0105	0.007	0.0975	0.0132	0.0375	0.0129	0.0148	0.0277	0.003	0.0311	0.0383	0.1579	0.0043	0.0386	0.1181	0.0132	0.0188	0.0031	0.0026	0.0129	0.0141	0.1286	0.0303	0.1164	0.0407	0.002
1	rs910633	101749974	0.92	0.422441555019286	0.98	0.546929419532092	0.0969303716955374	0.218988660934331	0.0105	0.007	0.0975	0.0132	0.0375	0.0129	0.0148	0.0277	0.003	0.0311	0.0383	0.158	0.0043	0.0386	0.1181	0.0132	0.0188	0.003	0.0026	0.0128	0.0141	0.1287	0.0303	0.1164	0.0407	0.002
1	rs34410718	101754800	0.92	0.422441555019286	0.98	0.546929419532092	0.103190678481506	0.16448313627982	0.0102	0.0069	0.0975	0.0132	0.0374	0.0129	0.015	0.0278	0.003	0.0312	0.0384	0.1579	0.0042	0.039	0.1183	0.0135	0.0189	0.003	0.0025	0.0125	0.0142	0.1282	0.0304	0.1164	0.0407	0.0018
1	rs9433773	101755242	0.92	0.422441555019286	0.98	0.546929419532092	0.102221636930665	0.16663773850418	0.0102	0.0069	0.0975	0.0132	0.0374	0.013	0.0151	0.0278	0.003	0.0312	0.0384	0.1578	0.0042	0.039	0.1183	0.0136	0.0189	0.003	0.0025	0.0124	0.0142	0.1282	0.0305	0.1164	0.0407	0.0018
1	rs34012443	101761668	0.92	0.422441555019286	0.98	0.546929419532092	0.0497508773924854	0.158078914483586	0.0094	0.0068	0.0977	0.0135	0.0371	0.0132	0.0158	0.0275	0.0028	0.0313	0.0383	0.1581	0.004	0.0396	0.1187	0.014	0.0188	0.0032	0.0021	0.0123	0.0136	0.1272	0.0308	0.1164	0.0411	0.0018
1	rs9434185	101762215	0.92	0.422441555019286	0.98	0.546929419532092	0.0469440631458279	0.154146153780575	0.0093	0.0068	0.0978	0.0135	0.037	0.0132	0.0158	0.0274	0.0028	0.0313	0.0383	0.1581	0.004	0.0397	0.1187	0.014	0.0188	0.0032	0.0021	0.0122	0.0135	0.1271	0.0309	0.1164	0.0411	0.0018
1	rs77660262	101763998	0.92	0.422441555019286	0.98	0.546929419532092	0.0445039125464453	0.190971810947648	0.0092	0.0068	0.0978	0.0136	0.037	0.0132	0.016	0.0274	0.0028	0.0313	0.0383	0.158	0.004	0.0397	0.1188	0.0141	0.0189	0.0032	0.0021	0.0122	0.0135	0.127	0.0309	0.1164	0.0411	0.0018
1	rs12132713	101765894	0.92	0.422441555019286	0.98	0.546929419532092	0.0408219611010614	0.221362252082895	0.009	0.0068	0.0979	0.0138	0.0369	0.0132	0.0161	0.0273	0.0028	0.0313	0.0382	0.1578	0.004	0.0396	0.1189	0.0142	0.0189	0.0032	0.0021	0.0122	0.0134	0.1269	0.0309	0.1164	0.0412	0.0018
1	rs1033634	101768868	0.92	0.422441555019286	0.98	0.546929419532092	0.0323862430660248	0.172663003498232	0.009	0.0068	0.098	0.0138	0.0369	0.0132	0.0161	0.0273	0.0028	0.0313	0.0382	0.1577	0.004	0.0397	0.119	0.0143	0.0189	0.0033	0.0021	0.0122	0.0134	0.1269	0.0309	0.1164	0.0412	0.0018
1	rs7529913	101769433	0.92	0.422441555019286	0.98	0.546929419532092	0.0314940874281178	0.14817249413562	0.009	0.0068	0.098	0.0138	0.0369	0.0133	0.0161	0.0273	0.0029	0.0313	0.0382	0.1576	0.004	0.0397	0.1189	0.0143	0.019	0.0033	0.0021	0.0122	0.0134	0.127	0.0309	0.1164	0.0411	0.0018
1	rs72721648	101770502	0.92	0.422441555019286	0.98	0.546929419532092	0.0342993323837298	0.154719472733472	0.009	0.0068	0.0979	0.0138	0.037	0.0133	0.0161	0.0273	0.0029	0.0312	0.0381	0.1576	0.004	0.0397	0.1189	0.0143	0.019	0.0033	0.0022	0.0122	0.0134	0.127	0.0309	0.1164	0.0411	0.0019
1	rs11166585	101773104	0.92	0.422441555019286	0.98	0.546929419532092	0.0305959214782614	0.142098864716705	0.009	0.0068	0.0981	0.0136	0.037	0.0133	0.0161	0.0274	0.003	0.0311	0.0384	0.1576	0.004	0.0396	0.1188	0.0145	0.0188	0.0034	0.0022	0.0122	0.0134	0.1265	0.0308	0.1163	0.0411	0.0019
1	rs114350544	101774695	0.92	0.422441555019286	0.98	0.546929419532092	0.0330236526549347	0.139695333273199	0.009	0.0067	0.0985	0.0135	0.037	0.0134	0.0163	0.0274	0.0031	0.0312	0.0386	0.1576	0.0039	0.0396	0.1185	0.0147	0.0187	0.0035	0.0021	0.0123	0.0134	0.1265	0.0309	0.1156	0.0409	0.002
1	rs12046187	101779472	0.92	0.422441555019286	0.98	0.546929419532092	0.0287082775139608	0.118580322134213	0.009	0.0066	0.0991	0.0135	0.0371	0.0136	0.0165	0.0274	0.0032	0.0313	0.039	0.1574	0.0039	0.0396	0.1179	0.0151	0.0185	0.0036	0.0021	0.0125	0.0135	0.1265	0.0311	0.1146	0.0405	0.0021
1	rs79240621	101779915	0.92	0.422441555019286	0.98	0.546929419532092	0.028741844302982	0.116075670936253	0.009	0.0066	0.0991	0.0135	0.0371	0.0136	0.0165	0.0274	0.0032	0.0313	0.039	0.1574	0.0039	0.0396	0.1179	0.0151	0.0185	0.0036	0.0021	0.0125	0.0135	0.1265	0.0311	0.1146	0.0405	0.0021
1	rs116740237	101789837	0.92	0.422441555019286	0.98	0.546929419532092	0.0276923049496061	0.129783684666307	0.009	0.0066	0.0991	0.0134	0.037	0.0137	0.0166	0.0275	0.0033	0.0313	0.0391	0.1574	0.0039	0.0395	0.1179	0.0151	0.0183	0.0036	0.0021	0.0125	0.0135	0.1264	0.0311	0.1147	0.0403	0.0021
1	rs7539216	101793457	0.92	0.422441555019286	0.98	0.546929419532092	0.0265430600229048	0.11823365136676	0.009	0.0066	0.0991	0.0134	0.037	0.0137	0.0167	0.0276	0.0033	0.0312	0.0391	0.1574	0.0039	0.0395	0.1179	0.0151	0.0183	0.0036	0.0021	0.0125	0.0135	0.1264	0.0311	0.1147	0.0403	0.0021
1	rs78978483	101796311	0.92	0.422441555019286	0.98	0.546929419532092	0.0262900177602137	0.1161617008798	0.009	0.0066	0.0991	0.0134	0.037	0.0137	0.0167	0.0276	0.0033	0.0312	0.0391	0.1574	0.0039	0.0395	0.1179	0.0151	0.0183	0.0036	0.0021	0.0125	0.0135	0.1264	0.0311	0.1147	0.0403	0.0021
1	rs10127558	101796616	0.92	0.422441555019286	0.98	0.546929419532092	0.024868257513821	0.117455045604704	0.009	0.0066	0.0991	0.0134	0.037	0.0137	0.0167	0.0276	0.0032	0.0312	0.0391	0.1574	0.0039	0.0395	0.1179	0.0151	0.0183	0.0036	0.0021	0.0125	0.0135	0.1265	0.0311	0.1147	0.0403	0.0021
1	rs4907936	101810561	0.92	0.422441555019286	0.98	0.546929419532092	0.021391999370044	0.122243402239021	0.009	0.0066	0.0991	0.0135	0.0369	0.0138	0.0167	0.0276	0.0032	0.0312	0.039	0.1574	0.0039	0.0394	0.1179	0.0153	0.0183	0.0036	0.0021	0.0125	0.0134	0.1264	0.031	0.1147	0.0402	0.0022
1	rs115958375	101812021	0.92	0.422441555019286	0.97	0.604552021827049	0.0208976952716038	0.122682269843163	0.009	0.0066	0.0991	0.0134	0.037	0.0138	0.0168	0.0276	0.0032	0.0312	0.0391	0.1574	0.0039	0.0394	0.1179	0.0154	0.0183	0.0036	0.0021	0.0125	0.0134	0.1264	0.031	0.1147	0.0402	0.0022
1	rs79052733	101815407	0.92	0.422441555019286	0.97	0.604552021827049	0.0208442756839078	0.121105112509789	0.009	0.0066	0.0991	0.0134	0.0369	0.0138	0.0168	0.0276	0.0032	0.0311	0.0391	0.1574	0.0039	0.0394	0.1179	0.0154	0.0183	0.0036	0.0021	0.0125	0.0134	0.1264	0.031	0.1147	0.0402	0.0022
1	rs12144500	101834003	0.92	0.422441555019286	0.97	0.604552021827049	0.0147819932612403	0.130232445763723	0.009	0.0066	0.099	0.0135	0.0368	0.0139	0.0168	0.0275	0.0031	0.0309	0.0389	0.1575	0.0039	0.0393	0.1177	0.0163	0.0183	0.0036	0.0022	0.0125	0.0134	0.1264	0.0309	0.1147	0.0399	0.0023
1	rs6688602	101837079	0.92	0.422441555019286	0.97	0.604552021827049	0.0134136864708261	0.133118058492342	0.009	0.0066	0.0989	0.0135	0.0368	0.0139	0.0169	0.0275	0.0031	0.0308	0.0389	0.1576	0.0039	0.0392	0.1177	0.0167	0.0183	0.0036	0.0022	0.0125	0.0134	0.1263	0.0309	0.1146	0.0398	0.0024
1	rs74784173	101842746	0.93	0.375229593708928	0.97	0.604552021827049	0.0171900010721426	0.167915531392717	0.009	0.0065	0.0989	0.0136	0.0369	0.014	0.0169	0.0275	0.0031	0.0307	0.0389	0.1576	0.004	0.0392	0.1173	0.0169	0.0183	0.0036	0.0022	0.0125	0.0134	0.1264	0.0308	0.1147	0.0395	0.0024
1	rs12061503	101843254	0.93	0.375229593708928	0.97	0.604552021827049	0.016715624219383	0.176153648403941	0.009	0.0065	0.0988	0.0137	0.0369	0.0141	0.0169	0.0276	0.0031	0.0307	0.0388	0.1577	0.004	0.0391	0.1168	0.0171	0.0183	0.0037	0.0023	0.0125	0.0133	0.1266	0.0307	0.1149	0.0393	0.0025
1	rs61782503	101845454	0.93	0.375229593708928	0.97	0.604552021827049	0.0211213434339871	0.198741025907447	0.009	0.0065	0.0986	0.0138	0.0373	0.0142	0.0169	0.0278	0.0032	0.0305	0.0388	0.1576	0.0041	0.0389	0.1158	0.0177	0.0184	0.0037	0.0023	0.0125	0.0134	0.1267	0.0307	0.115	0.0388	0.0026
1	rs1994717	101846849	0.93	0.375229593708928	0.97	0.604552021827049	0.0224621318413796	0.207882820614509	0.009	0.0065	0.0984	0.0138	0.0373	0.0142	0.0169	0.0278	0.0032	0.0305	0.0388	0.1578	0.0041	0.0388	0.1155	0.0179	0.0184	0.0038	0.0023	0.0126	0.0135	0.1266	0.0307	0.1149	0.0387	0.0027
1	rs1491643	101849423	0.93	0.375229593708928	0.97	0.604552021827049	0.01401556819117	0.169591640529067	0.0094	0.0068	0.0966	0.0145	0.0383	0.0157	0.0181	0.0285	0.0033	0.031	0.0392	0.1558	0.0047	0.0384	0.1109	0.0196	0.0207	0.0039	0.0027	0.0137	0.0148	0.1258	0.0309	0.1102	0.0377	0.0037
1	rs12733226	101849429	0.93	0.375229593708928	0.97	0.604552021827049	0.0147612535806207	0.153859779379064	0.0092	0.0068	0.0966	0.0145	0.0393	0.0157	0.0181	0.0285	0.0029	0.0308	0.0398	0.156	0.0046	0.0387	0.1109	0.0196	0.0206	0.0038	0.0026	0.0137	0.015	0.1258	0.031	0.1101	0.0366	0.0034
1	rs12127134	101851025	0.92	0.422441555019286	0.97	0.604552021827049	0.108527618232476	0.167128792396699	0.0089	0.0068	0.096	0.0147	0.0397	0.0165	0.0193	0.0286	0.0025	0.0315	0.0398	0.1541	0.0047	0.0383	0.1087	0.0209	0.0233	0.0037	0.0031	0.0143	0.0157	0.1263	0.0314	0.1063	0.0355	0.0038
1	rs12123016	101855146	0.92	0.422441555019286	0.97	0.604552021827049	0.116111472918938	0.168506434272203	0.0089	0.0068	0.096	0.0147	0.0398	0.0166	0.0193	0.0286	0.0025	0.0315	0.0397	0.154	0.0047	0.0383	0.1087	0.021	0.0235	0.0037	0.0032	0.0144	0.0158	0.1262	0.0314	0.1063	0.0355	0.0039
1	rs7549900	101857117	0.92	0.422441555019286	0.97	0.604552021827049	0.159123085419892	0.176253736723342	0.0089	0.0068	0.0958	0.0147	0.0399	0.0169	0.0195	0.0286	0.0024	0.0316	0.0395	0.1537	0.0047	0.0379	0.1081	0.0213	0.0241	0.0038	0.0032	0.0146	0.0158	0.1259	0.0318	0.1059	0.0355	0.004
1	rs4279870	101859432	0.91	0.473491286898298	0.98	0.546929419532092	0.243153813009044	0.17196779159252	0.0089	0.0067	0.0955	0.0148	0.0402	0.0169	0.0196	0.0291	0.0024	0.0317	0.0395	0.1534	0.0048	0.0377	0.1076	0.0215	0.0247	0.0038	0.0032	0.0149	0.0159	0.1255	0.0319	0.1051	0.0355	0.0041
1	rs76834279	101862122	0.91	0.473491286898298	0.97	0.604552021827049	0.241418465714554	0.170778274654062	0.0089	0.0067	0.0954	0.0148	0.0402	0.017	0.0196	0.0291	0.0024	0.0317	0.0395	0.1533	0.0048	0.0378	0.1076	0.0215	0.0249	0.0039	0.0032	0.0149	0.0159	0.1254	0.032	0.1049	0.0355	0.0041
1	rs7548919	101864021	0.91	0.473491286898298	0.96	0.665984986819169	0.249017067670767	0.168802158004557	0.0089	0.0067	0.0954	0.0148	0.0402	0.017	0.0196	0.0291	0.0025	0.0317	0.0394	0.1533	0.0048	0.0379	0.1075	0.0214	0.025	0.0039	0.0032	0.015	0.0159	0.1254	0.032	0.1048	0.0355	0.0041
1	rs10874488	101867800	0.91	0.473491286898298	0.95	0.731303845289611	0.249854633906671	0.162435690875087	0.0089	0.0067	0.0953	0.0148	0.0403	0.0171	0.0196	0.0292	0.0025	0.0318	0.0394	0.1532	0.0048	0.0381	0.1073	0.0215	0.0252	0.0039	0.0031	0.015	0.016	0.125	0.0321	0.1046	0.0355	0.0041
1	rs72723625	101870673	0.91	0.473491286898298	0.94	0.800578923638966	0.247785569216127	0.15778995744588	0.0089	0.0067	0.0952	0.0148	0.0405	0.0172	0.0196	0.0292	0.0025	0.0319	0.0395	0.1531	0.0048	0.0382	0.1072	0.0215	0.0253	0.0039	0.0031	0.0151	0.016	0.1247	0.0321	0.1044	0.0355	0.0041
1	rs78156484	101884637	0.91	0.473491286898298	0.94	0.800578923638966	0.264738383399393	0.133571041827139	0.0089	0.0066	0.0946	0.0149	0.0409	0.0175	0.0196	0.0293	0.0026	0.0324	0.0395	0.1525	0.0048	0.039	0.1067	0.0218	0.0259	0.004	0.0031	0.0154	0.0164	0.1233	0.0321	0.1034	0.0357	0.0042
1	rs12401392	101895945	0.91	0.473491286898298	0.94	0.800578923638966	0.271478208356607	0.129425089351059	0.009	0.0066	0.0945	0.0149	0.041	0.0176	0.0197	0.0293	0.0026	0.0324	0.0395	0.1524	0.0048	0.0391	0.1066	0.0218	0.026	0.004	0.0031	0.0154	0.0164	0.1231	0.0322	0.1033	0.0357	0.0042
1	rs12058460	101899294	0.91	0.473491286898298	0.94	0.800578923638966	0.271201318673191	0.129156384421909	0.009	0.0066	0.0944	0.0149	0.041	0.0176	0.0197	0.0293	0.0027	0.0324	0.0395	0.1523	0.0048	0.0391	0.1065	0.0219	0.026	0.004	0.0031	0.0154	0.0164	0.1229	0.0322	0.1032	0.0357	0.0042
1	rs117910241	101904701	0.91	0.473491286898298	0.94	0.800578923638966	0.28267879222892	0.129604341022581	0.009	0.0066	0.0943	0.0149	0.041	0.0176	0.0197	0.0294	0.0027	0.0325	0.0395	0.1523	0.0048	0.0392	0.1064	0.0221	0.0261	0.004	0.0031	0.0154	0.0164	0.1227	0.0322	0.1032	0.0357	0.0042
1	rs9324334	101927483	0.91	0.473491286898298	0.94	0.800578923638966	0.276488307671969	0.128977362941477	0.009	0.0066	0.0935	0.015	0.0413	0.0178	0.0197	0.0297	0.0027	0.0327	0.0395	0.1523	0.0048	0.0394	0.106	0.0222	0.0262	0.0041	0.0031	0.0155	0.0165	0.122	0.0322	0.1031	0.0357	0.0043
1	rs111848169	101931879	0.91	0.473491286898298	0.95	0.731303845289611	0.279668145961166	0.133118058492342	0.009	0.0066	0.0933	0.015	0.0414	0.0179	0.0198	0.0297	0.0028	0.0326	0.0395	0.1523	0.0048	0.0394	0.106	0.0224	0.0263	0.0041	0.003	0.0156	0.0166	0.1217	0.0323	0.1032	0.0357	0.0043
1	rs1388453	101937089	0.91	0.473491286898298	0.95	0.731303845289611	0.306153089085424	0.13611819557859	0.009	0.0066	0.0932	0.0151	0.0414	0.0179	0.0198	0.0297	0.0028	0.0325	0.0395	0.1523	0.0048	0.0394	0.1059	0.0225	0.0264	0.0041	0.003	0.0156	0.0166	0.1215	0.0323	0.1032	0.0357	0.0043
1	rs1388454	101937381	0.91	0.473491286898298	0.95	0.731303845289611	0.209790885269387	0.1279051719469	0.009	0.0066	0.0932	0.0151	0.0414	0.0179	0.0198	0.0297	0.0028	0.0325	0.0395	0.1523	0.0048	0.0394	0.106	0.0225	0.0253	0.004	0.003	0.0156	0.0166	0.1219	0.0324	0.1035	0.0357	0.0043
1	rs12406997	101937714	0.91	0.473491286898298	0.95	0.731303845289611	0.210391945347553	0.13077171605386	0.009	0.0066	0.0932	0.0151	0.0414	0.0179	0.0198	0.0297	0.0028	0.0325	0.0395	0.1523	0.0048	0.0394	0.106	0.0225	0.0253	0.0041	0.0031	0.0156	0.0166	0.1218	0.0324	0.1035	0.0357	0.0043
1	rs1948368	101938477	0.91	0.473491286898298	0.95	0.731303845289611	0.198710260745389	0.135753234436124	0.009	0.0067	0.0931	0.0151	0.0414	0.0179	0.0198	0.0297	0.0029	0.0325	0.0394	0.1523	0.0049	0.0394	0.1059	0.0225	0.0253	0.0042	0.003	0.0156	0.0166	0.1218	0.0324	0.1034	0.0357	0.0044
1	rs10493950	101940474	0.91	0.473491286898298	0.95	0.731303845289611	0.192324418804413	0.139787500270611	0.009	0.0067	0.0931	0.0151	0.0416	0.0178	0.0198	0.0297	0.003	0.0326	0.0395	0.152	0.0049	0.0394	0.1059	0.0224	0.0254	0.0041	0.003	0.0156	0.0167	0.1217	0.0324	0.1035	0.0356	0.0044
1	rs12116862	101953743	0.91	0.473491286898298	0.95	0.731303845289611	0.193660939372128	0.13730679929143	0.009	0.0067	0.0929	0.0151	0.0417	0.0178	0.0198	0.0298	0.003	0.0328	0.0396	0.1517	0.0048	0.0394	0.1058	0.0224	0.0256	0.0041	0.003	0.0157	0.0167	0.1214	0.0325	0.1035	0.0356	0.0044
1	rs12123743	101965251	0.91	0.473491286898298	0.95	0.731303845289611	0.199448752629058	0.137032169980304	0.0091	0.0067	0.0928	0.0151	0.0417	0.0178	0.0198	0.0299	0.003	0.0328	0.0396	0.1516	0.0049	0.0394	0.1057	0.0224	0.0256	0.0041	0.003	0.0158	0.0168	0.1212	0.0326	0.1035	0.0356	0.0044
1	rs383448	101972663	0.91	0.473491286898298	0.95	0.731303845289611	0.197586091179761	0.137856661746976	0.0091	0.0067	0.0927	0.0151	0.0418	0.0179	0.0199	0.0299	0.003	0.0328	0.0396	0.1515	0.0049	0.0395	0.1057	0.0224	0.0257	0.0041	0.003	0.0158	0.0168	0.1211	0.0326	0.1034	0.0356	0.0044
1	rs1777884	101972985	0.91	0.473491286898298	0.95	0.731303845289611	0.177534590790224	0.129873390959153	0.009	0.0067	0.0927	0.0152	0.0418	0.0179	0.0199	0.0299	0.0029	0.0328	0.04	0.1512	0.0049	0.0395	0.1056	0.0224	0.0257	0.0041	0.003	0.0158	0.0169	0.121	0.0326	0.1033	0.0358	0.0043
1	rs12127847	101974800	0.91	0.473491286898298	0.95	0.731303845289611	0.172767771984249	0.132756080473804	0.009	0.0067	0.0926	0.0152	0.0418	0.0179	0.0199	0.0298	0.0029	0.0329	0.04	0.1511	0.0049	0.0395	0.1056	0.0224	0.0257	0.0042	0.003	0.0158	0.0169	0.121	0.0326	0.1033	0.0358	0.0043
1	rs263913	101976328	0.91	0.473491286898298	0.95	0.731303845289611	0.171694890804133	0.132304119531872	0.0091	0.0067	0.0926	0.0152	0.0418	0.0179	0.0199	0.0298	0.0029	0.0329	0.04	0.1511	0.0049	0.0395	0.1055	0.0224	0.0257	0.0042	0.003	0.0158	0.017	0.121	0.0326	0.1033	0.0357	0.0043
1	rs115907110	101984042	0.91	0.473491286898298	0.95	0.731303845289611	0.163945725853488	0.151196152137267	0.009	0.0067	0.0925	0.0152	0.0418	0.0179	0.02	0.0299	0.0029	0.033	0.04	0.1509	0.0049	0.0395	0.1053	0.0225	0.0258	0.0042	0.003	0.0158	0.017	0.1207	0.0327	0.1033	0.0357	0.0043
1	rs12735745	101985888	0.91	0.473491286898298	0.97	0.604552021827049	0.163702587660997	0.153287601628678	0.009	0.0067	0.0925	0.0152	0.0419	0.0179	0.02	0.0299	0.0029	0.0331	0.04	0.1508	0.0048	0.0395	0.1053	0.0225	0.0258	0.0042	0.003	0.0158	0.017	0.1207	0.0327	0.1033	0.0357	0.0043
1	rs79486633	101992136	0.91	0.473491286898298	0.97	0.604552021827049	0.158543228653173	0.16978921223035	0.009	0.0068	0.0925	0.0152	0.0419	0.0179	0.02	0.0298	0.0029	0.0331	0.04	0.1508	0.0049	0.0395	0.1052	0.0225	0.0258	0.0042	0.003	0.0158	0.017	0.1207	0.0327	0.1033	0.0357	0.0043
1	rs1201781	101998590	0.91	0.473491286898298	0.97	0.604552021827049	0.151151420832788	0.163214604267498	0.0091	0.0068	0.0924	0.0152	0.0419	0.0179	0.02	0.0299	0.003	0.0332	0.04	0.1505	0.0049	0.0396	0.105	0.0225	0.0257	0.0042	0.003	0.0159	0.017	0.1204	0.0328	0.1033	0.0357	0.0044
1	rs79680330	102003659	0.91	0.473491286898298	0.97	0.604552021827049	0.133889005879098	0.205347245176615	0.0091	0.0069	0.0922	0.0154	0.0423	0.018	0.02	0.0299	0.003	0.0334	0.0399	0.1502	0.0051	0.0396	0.1046	0.0226	0.0257	0.0043	0.0031	0.016	0.0172	0.1198	0.0329	0.1034	0.0356	0.0044
1	rs116724711	102013455	0.9	0.528487958927512	0.97	0.604552021827049	0.143646083152042	0.192930093404864	0.0091	0.0071	0.0916	0.0155	0.0429	0.0181	0.0201	0.0297	0.0031	0.0336	0.0399	0.1499	0.0052	0.0399	0.1037	0.0227	0.0259	0.0044	0.0032	0.016	0.0174	0.1189	0.0329	0.1032	0.0358	0.0046
1	rs1777886	102013815	0.9	0.528487958927512	0.96	0.665984986819169	0.147893015651619	0.175553532120701	0.0091	0.0071	0.0915	0.0155	0.043	0.0181	0.0201	0.0297	0.0031	0.0337	0.0399	0.1499	0.0053	0.0399	0.1037	0.0228	0.0259	0.0044	0.0032	0.016	0.0174	0.1189	0.0329	0.1032	0.0358	0.0046
1	rs12565619	102014568	0.9	0.528487958927512	0.96	0.665984986819169	0.150357636754725	0.178460648163086	0.0092	0.0071	0.0914	0.0155	0.043	0.0181	0.0201	0.0296	0.0031	0.0337	0.0398	0.1498	0.0053	0.0399	0.1034	0.0227	0.0259	0.0044	0.0032	0.016	0.0175	0.1189	0.033	0.1034	0.0357	0.0046
1	rs1817539	102022363	0.9	0.528487958927512	0.96	0.665984986819169	0.146848797919827	0.16722706395609	0.0092	0.0072	0.0913	0.0155	0.0431	0.0182	0.0202	0.0296	0.003	0.0339	0.0399	0.1496	0.0053	0.04	0.1032	0.0226	0.0259	0.0044	0.0033	0.0161	0.0175	0.1185	0.0331	0.1035	0.0357	0.0046
1	rs1385121	102023226	0.9	0.528487958927512	0.96	0.665984986819169	0.144967358067424	0.175153848982638	0.0092	0.0072	0.0912	0.0155	0.0431	0.0182	0.0202	0.0296	0.003	0.034	0.0399	0.1494	0.0053	0.04	0.1032	0.0225	0.0259	0.0044	0.0033	0.0161	0.0175	0.1185	0.0331	0.1036	0.0357	0.0046
1	rs115146809	102027865	0.9	0.528487958927512	0.96	0.665984986819169	0.10698955677365	0.228532937720587	0.0091	0.0073	0.0908	0.0156	0.0432	0.0184	0.0203	0.0299	0.0032	0.0342	0.0401	0.1488	0.0054	0.0398	0.103	0.0219	0.026	0.0044	0.0034	0.0163	0.0177	0.1185	0.0329	0.1034	0.0358	0.0047
1	rs78046232	102028329	0.9	0.528487958927512	0.96	0.665984986819169	0.105491714112321	0.229735260309747	0.0091	0.0073	0.0908	0.0157	0.0432	0.0184	0.0203	0.0299	0.0032	0.0342	0.0401	0.1488	0.0054	0.0398	0.103	0.0219	0.026	0.0044	0.0034	0.0163	0.0177	0.1185	0.0329	0.1034	0.0358	0.0047
1	rs2627635	102033588	0.9	0.528487958927512	0.96	0.665984986819169	0.0955223328024907	0.249357999179389	0.009	0.0073	0.0908	0.0157	0.0432	0.0184	0.0204	0.0299	0.0032	0.0342	0.0402	0.1487	0.0056	0.0397	0.103	0.0219	0.026	0.0044	0.0034	0.0163	0.0178	0.1183	0.0329	0.1033	0.0358	0.0046
1	rs17458619	102034837	0.9	0.528487958927512	0.96	0.665984986819169	0.0954472673243955	0.252283357420548	0.009	0.0073	0.0908	0.0157	0.0432	0.0184	0.0204	0.0299	0.0032	0.0341	0.0402	0.1486	0.0056	0.0398	0.103	0.0219	0.026	0.0044	0.0034	0.0163	0.0178	0.1182	0.0329	0.1033	0.0358	0.0046
1	rs12045120	102034953	0.9	0.528487958927512	0.96	0.665984986819169	0.0942264479457462	0.254314910087115	0.009	0.0073	0.0908	0.0157	0.0432	0.0185	0.0205	0.0299	0.0032	0.0341	0.0402	0.1486	0.0056	0.0398	0.103	0.0219	0.026	0.0044	0.0034	0.0163	0.0178	0.1182	0.0329	0.1032	0.0358	0.0046
1	rs34111869	102039442	0.9	0.528487958927512	0.96	0.665984986819169	0.145290714227196	0.468141202009075	0.0091	0.0074	0.0906	0.0157	0.0432	0.0186	0.0206	0.0299	0.0032	0.0342	0.0401	0.1482	0.0057	0.0397	0.103	0.022	0.026	0.0044	0.0035	0.0163	0.0178	0.118	0.0328	0.103	0.0359	0.0047
1	rs76377385	102039447	0.9	0.528487958927512	0.96	0.665984986819169	0.160561009748008	0.450445358829611	0.0091	0.0074	0.0904	0.0157	0.0433	0.0185	0.0206	0.03	0.0033	0.0343	0.0402	0.148	0.0057	0.0398	0.1027	0.0218	0.026	0.0043	0.0036	0.0163	0.0178	0.118	0.0328	0.1031	0.0359	0.0048
1	rs74106520	102039674	0.91	0.473491286898298	0.96	0.665984986819169	0.190879325133004	0.468680218915107	0.0091	0.0075	0.0901	0.0157	0.0435	0.0186	0.0206	0.0301	0.0034	0.0344	0.0403	0.1477	0.0059	0.0396	0.1023	0.0216	0.026	0.0044	0.0037	0.0164	0.0178	0.1177	0.0327	0.1029	0.0361	0.0048
1	rs7549104	102039854	0.91	0.473491286898298	0.96	0.665984986819169	0.147011667095163	0.414822314671154	0.0091	0.0077	0.0897	0.0158	0.0437	0.0188	0.0207	0.0303	0.0035	0.0346	0.0404	0.1474	0.0061	0.0392	0.102	0.0214	0.026	0.0045	0.0039	0.0165	0.018	0.1171	0.0326	0.1027	0.0364	0.0049
1	rs66545517	102040140	0.91	0.473491286898298	0.96	0.665984986819169	0.116762456211715	0.429898791629352	0.0092	0.0083	0.0878	0.0159	0.0446	0.0193	0.0208	0.0305	0.0039	0.0349	0.0409	0.1447	0.0071	0.0394	0.1004	0.0216	0.0261	0.0049	0.0043	0.0171	0.0183	0.1154	0.0326	0.1029	0.0369	0.0051
1	rs7544268	102040534	0.9	0.528487958927512	0.96	0.665984986819169	0.135590101578733	0.45578879066915	0.0093	0.0092	0.0855	0.0163	0.0457	0.0195	0.021	0.0307	0.0043	0.0354	0.0413	0.1403	0.0078	0.0399	0.0983	0.0222	0.0263	0.0052	0.005	0.0181	0.0188	0.1141	0.0327	0.1033	0.0376	0.0053
1	rs7518371	102052957	0.88	0.650722301593725	0.96	0.665984986819169	0.184937610370722	0.43649873326301	0.0093	0.0099	0.0813	0.0158	0.0474	0.0186	0.0205	0.0309	0.0045	0.036	0.0426	0.1349	0.0086	0.0414	0.0996	0.022	0.0248	0.0056	0.0055	0.0192	0.0198	0.1145	0.032	0.1037	0.0394	0.0051
1	rs6658759	102056844	0.88	0.650722301593725	0.96	0.665984986819169	0.191981596566977	0.419264540475035	0.0094	0.01	0.0813	0.0158	0.0474	0.0186	0.0205	0.031	0.0045	0.0359	0.0426	0.1347	0.0087	0.0415	0.0997	0.022	0.0248	0.0056	0.0055	0.0192	0.0197	0.1146	0.0319	0.1039	0.0394	0.0051
1	rs115983585	102062792	0.88	0.650722301593725	0.96	0.665984986819169	0.193852302420699	0.417172482456739	0.0094	0.01	0.0813	0.0158	0.0474	0.0185	0.0204	0.031	0.0045	0.0359	0.0426	0.1347	0.0087	0.0415	0.0998	0.022	0.0247	0.0056	0.0055	0.0192	0.0197	0.1145	0.0319	0.1039	0.0394	0.0051
1	rs114609949	102075464	0.88	0.650722301593725	0.96	0.665984986819169	0.195002746157371	0.411954795299882	0.0094	0.01	0.0814	0.0158	0.0475	0.0185	0.0204	0.0311	0.0045	0.0359	0.0427	0.1347	0.0087	0.0414	0.0999	0.022	0.0247	0.0056	0.0055	0.0192	0.0197	0.1146	0.0318	0.1039	0.0394	0.0051
1	rs12758556	102086116	0.88	0.650722301593725	0.98	0.546929419532092	0.201360469888637	0.412866600623244	0.0094	0.0101	0.0813	0.0157	0.0475	0.0184	0.0204	0.0312	0.0045	0.0357	0.0427	0.1346	0.0087	0.0414	0.1002	0.0221	0.0246	0.0055	0.0055	0.0192	0.0197	0.1146	0.0318	0.1039	0.0393	0.0051
1	rs35192997	102088369	0.88	0.650722301593725	0.96	0.665984986819169	0.203991208079459	0.419133703803598	0.0093	0.0101	0.0813	0.0157	0.0475	0.0184	0.0204	0.0312	0.0045	0.0355	0.0428	0.1344	0.0087	0.0415	0.1003	0.0221	0.0245	0.0056	0.0055	0.0193	0.0198	0.1147	0.0318	0.1037	0.0393	0.0051
1	rs10782846	102091296	0.88	0.650722301593725	0.96	0.665984986819169	0.204346065343316	0.430557571848859	0.0093	0.0101	0.0812	0.0157	0.0476	0.0184	0.0203	0.0313	0.0045	0.0355	0.0428	0.1344	0.0087	0.0415	0.1004	0.0221	0.0245	0.0056	0.0055	0.0193	0.0198	0.1147	0.0318	0.1036	0.0393	0.0051
1	rs12725339	102096132	0.88	0.650722301593725	0.96	0.665984986819169	0.208232665284528	0.478952083808476	0.0093	0.0102	0.0812	0.0157	0.0476	0.0184	0.0203	0.0313	0.0044	0.0355	0.0428	0.1343	0.0087	0.0415	0.1006	0.0221	0.0244	0.0056	0.0055	0.0193	0.0199	0.1147	0.0317	0.1035	0.0394	0.0051
1	rs111419874	102097044	0.88	0.650722301593725	0.96	0.665984986819169	0.207078237154174	0.471242754429821	0.0093	0.0102	0.0812	0.0157	0.0476	0.0184	0.0203	0.0313	0.0044	0.0355	0.0429	0.1343	0.0087	0.0415	0.1006	0.0221	0.0244	0.0056	0.0055	0.0193	0.0199	0.1147	0.0317	0.1035	0.0394	0.0051
1	rs17125158	102100910	0.88	0.650722301593725	0.96	0.665984986819169	0.204306619514591	0.439808762865384	0.0093	0.0104	0.0812	0.0156	0.0478	0.0185	0.0203	0.0314	0.0044	0.0355	0.0431	0.1342	0.0086	0.0415	0.1008	0.0219	0.0242	0.0056	0.0055	0.0193	0.02	0.1145	0.0315	0.1033	0.0394	0.005
1	rs17425958	102107148	0.89	0.587533376708783	0.95	0.731303845289611	0.212483123041916	0.465583084261449	0.0093	0.0106	0.0811	0.0155	0.0479	0.0185	0.0202	0.0315	0.0044	0.0355	0.0433	0.1341	0.0085	0.0415	0.101	0.0219	0.0241	0.0055	0.0055	0.0193	0.0201	0.1144	0.0313	0.1032	0.0395	0.0049
1	rs115231433	102115372	0.89	0.587533376708783	0.95	0.731303845289611	0.232717179304112	0.472592916931945	0.0093	0.0107	0.0812	0.0154	0.0481	0.0185	0.0202	0.0316	0.0044	0.0356	0.0434	0.1339	0.0085	0.0415	0.1012	0.0219	0.024	0.0055	0.0056	0.0193	0.0201	0.1143	0.0312	0.103	0.0396	0.0049
1	rs7518066	102135141	0.89	0.587533376708783	0.94	0.800578923638966	0.235996884972678	0.450178624323977	0.0092	0.0108	0.0812	0.0154	0.0481	0.0185	0.0201	0.0317	0.0043	0.0356	0.0435	0.1339	0.0085	0.0415	0.1012	0.0218	0.024	0.0055	0.0056	0.0193	0.0202	0.1142	0.0312	0.103	0.0397	0.0049
1	rs79899442	102141207	0.89	0.587533376708783	0.94	0.800578923638966	0.243893407952992	0.418479686400131	0.0092	0.0108	0.0812	0.0153	0.0481	0.0185	0.0201	0.0317	0.0043	0.0359	0.0435	0.1339	0.0084	0.0415	0.1013	0.0217	0.024	0.0055	0.0056	0.0193	0.0201	0.1143	0.0312	0.103	0.0397	0.0049
1	rs78052493	102148528	0.89	0.587533376708783	0.94	0.800578923638966	0.251135995459513	0.417303152941702	0.0091	0.0108	0.0812	0.0153	0.0481	0.0184	0.0201	0.0318	0.0043	0.036	0.0435	0.134	0.0085	0.0415	0.1014	0.0217	0.0239	0.0055	0.0056	0.0192	0.0201	0.1143	0.0312	0.103	0.0397	0.0049
1	rs56064810	102149506	0.89	0.587533376708783	0.94	0.800578923638966	0.251091750829314	0.415213758847279	0.0091	0.0108	0.0812	0.0153	0.0481	0.0184	0.0201	0.0318	0.0043	0.036	0.0435	0.134	0.0085	0.0415	0.1014	0.0217	0.0239	0.0055	0.0056	0.0192	0.0201	0.1143	0.0312	0.103	0.0397	0.0049
1	rs114085480	102149562	0.89	0.587533376708783	0.94	0.800578923638966	0.249810513050392	0.417303152941702	0.0091	0.0108	0.0812	0.0153	0.0481	0.0185	0.0201	0.0318	0.0043	0.036	0.0434	0.134	0.0085	0.0415	0.1015	0.0217	0.0239	0.0055	0.0056	0.0192	0.0201	0.1143	0.0312	0.103	0.0397	0.0049
1	rs1351839	102155106	0.89	0.587533376708783	0.94	0.800578923638966	0.251933128446586	0.418479686400131	0.0091	0.0108	0.0813	0.0153	0.048	0.0185	0.0201	0.0318	0.0043	0.036	0.0435	0.1339	0.0085	0.0415	0.1015	0.0217	0.024	0.0055	0.0056	0.0193	0.0201	0.1143	0.0312	0.1029	0.0397	0.0048
1	rs6683190	102155565	0.89	0.587533376708783	0.94	0.800578923638966	0.264283225227582	0.453515801679758	0.009	0.0108	0.0813	0.0153	0.048	0.0185	0.0201	0.0318	0.0043	0.0359	0.0435	0.1339	0.0085	0.0415	0.1015	0.0217	0.024	0.0055	0.0056	0.0193	0.0201	0.1143	0.0311	0.1028	0.0397	0.0048
1	rs113379093	102165584	0.89	0.587533376708783	0.94	0.800578923638966	0.302130791921273	0.591083570513615	0.009	0.0108	0.0812	0.0153	0.048	0.0185	0.0201	0.0319	0.0043	0.0359	0.0435	0.1339	0.0084	0.0415	0.1015	0.0217	0.024	0.0054	0.0056	0.0193	0.0202	0.1142	0.0311	0.1028	0.0397	0.0048
1	rs76271521	102178555	0.89	0.587533376708783	0.94	0.800578923638966	0.189591629323006	0.30634543409516	0.0088	0.0102	0.0807	0.0157	0.0495	0.0191	0.02	0.0345	0.0037	0.0365	0.0441	0.1317	0.0076	0.0407	0.1044	0.0216	0.024	0.0048	0.005	0.0201	0.0223	0.1114	0.0307	0.1001	0.0414	0.0042
1	rs113369550	102178629	0.89	0.587533376708783	0.94	0.800578923638966	0.185758480162958	0.300856207541521	0.0087	0.0101	0.0807	0.0158	0.0495	0.0191	0.02	0.0347	0.0037	0.0365	0.0441	0.1315	0.0076	0.0406	0.1045	0.0216	0.024	0.0048	0.0049	0.0202	0.0224	0.1113	0.0307	0.0999	0.0414	0.0042
1	rs78138043	102178886	0.89	0.587533376708783	0.95	0.731303845289611	0.185721122573864	0.289497283324238	0.0087	0.0101	0.0806	0.0158	0.05	0.0192	0.02	0.035	0.0036	0.0366	0.0443	0.1314	0.0075	0.0406	0.1049	0.0215	0.024	0.0047	0.0048	0.0203	0.0228	0.1107	0.0307	0.0992	0.0417	0.0041
1	rs74106281	102179093	0.89	0.587533376708783	0.95	0.731303845289611	0.192133918848981	0.32578808096915	0.0087	0.0101	0.0807	0.0158	0.0502	0.0193	0.0199	0.0352	0.0035	0.0367	0.0446	0.1311	0.0073	0.0405	0.1052	0.0215	0.0239	0.0046	0.0047	0.0204	0.023	0.1105	0.0306	0.0988	0.0419	0.004
1	rs12064134	102179536	0.89	0.587533376708783	0.96	0.665984986819169	0.196426975019075	0.329571962606509	0.0087	0.0101	0.0808	0.0159	0.0508	0.0194	0.0198	0.0354	0.0033	0.0369	0.045	0.1303	0.007	0.0408	0.1059	0.0213	0.0236	0.0044	0.0046	0.0206	0.0236	0.11	0.0305	0.0979	0.0422	0.0038
1	rs11164279	102188345	0.89	0.587533376708783	0.95	0.731303845289611	0.155258441833326	0.348804755570169	0.0087	0.01	0.0808	0.0162	0.0513	0.0199	0.0199	0.0356	0.0031	0.0369	0.0452	0.1299	0.0068	0.041	0.1061	0.0209	0.0235	0.0044	0.0045	0.0208	0.024	0.1097	0.0305	0.0974	0.0423	0.0036
1	rs74106289	102190696	0.89	0.587533376708783	0.95	0.731303845289611	0.156033645250544	0.338902285951402	0.0087	0.01	0.0807	0.0163	0.0513	0.0199	0.0199	0.0356	0.0031	0.0369	0.0453	0.1299	0.0068	0.041	0.1061	0.021	0.0235	0.0044	0.0045	0.0209	0.024	0.1096	0.0304	0.0973	0.0424	0.0036
1	rs12740577	102192265	0.89	0.587533376708783	0.95	0.731303845289611	0.155191140438552	0.329083001416643	0.0087	0.01	0.0807	0.0163	0.0513	0.0199	0.0199	0.0357	0.003	0.0369	0.0453	0.1299	0.0068	0.041	0.1061	0.021	0.0235	0.0043	0.0045	0.0209	0.0241	0.1096	0.0304	0.0973	0.0424	0.0036
1	rs1933244	102201856	0.89	0.587533376708783	0.95	0.731303845289611	0.157489046929518	0.356910563877676	0.0086	0.0099	0.0806	0.0165	0.0513	0.0199	0.0198	0.0357	0.003	0.0369	0.0454	0.1301	0.0068	0.0411	0.106	0.021	0.0234	0.0042	0.0045	0.021	0.0242	0.1096	0.0304	0.0972	0.0423	0.0035
1	rs115421156	102205555	0.89	0.587533376708783	0.95	0.731303845289611	0.159293868422142	0.356660361560978	0.0086	0.01	0.0806	0.0164	0.0513	0.0198	0.0198	0.0357	0.003	0.0369	0.0455	0.1301	0.0068	0.0411	0.106	0.021	0.0232	0.0042	0.0045	0.0211	0.0243	0.1097	0.0304	0.0972	0.0424	0.0035
1	rs114724914	102210368	0.89	0.587533376708783	0.95	0.731303845289611	0.162801352189554	0.370115845543737	0.0086	0.0099	0.0807	0.0164	0.0512	0.0198	0.0197	0.0358	0.0029	0.037	0.0455	0.1303	0.0067	0.0411	0.1062	0.0208	0.0231	0.0042	0.0044	0.0212	0.0245	0.1097	0.0304	0.0972	0.0424	0.0035
1	rs1445222	102211705	0.89	0.587533376708783	0.96	0.665984986819169	0.158986536549441	0.348680468442254	0.0086	0.0099	0.0807	0.0164	0.0512	0.0198	0.0196	0.0358	0.0029	0.037	0.0455	0.1304	0.0067	0.0412	0.1062	0.0207	0.023	0.0042	0.0044	0.0212	0.0245	0.1098	0.0304	0.0972	0.0423	0.0034
1	rs74411974	102219810	0.89	0.587533376708783	0.96	0.665984986819169	0.164432635948122	0.375943519655592	0.0086	0.0099	0.0807	0.0164	0.0512	0.0198	0.0196	0.0358	0.0029	0.0369	0.0455	0.1304	0.0067	0.0412	0.1063	0.0207	0.023	0.0042	0.0044	0.0213	0.0245	0.1097	0.0304	0.0971	0.0423	0.0034
1	rs112748779	102226192	0.89	0.587533376708783	0.96	0.665984986819169	0.163702587660997	0.409872733343736	0.0086	0.0099	0.0806	0.0165	0.0512	0.0197	0.0197	0.0358	0.0029	0.0369	0.0455	0.1305	0.0066	0.0411	0.1065	0.0206	0.0229	0.0042	0.0044	0.0214	0.0248	0.1097	0.0303	0.097	0.0424	0.0034
1	rs12145042	102235232	0.89	0.587533376708783	0.96	0.665984986819169	0.142204201636266	0.401573417502312	0.0086	0.01	0.0806	0.0164	0.0512	0.0197	0.0197	0.0358	0.0029	0.0368	0.0455	0.1306	0.0065	0.041	0.1066	0.0206	0.0229	0.0042	0.0043	0.0216	0.025	0.1097	0.0303	0.0968	0.0424	0.0034
1	rs11164296	102236122	0.89	0.587533376708783	0.95	0.731303845289611	0.135714321809004	0.397441281578974	0.0086	0.0099	0.0806	0.0165	0.0512	0.0198	0.0197	0.0358	0.0029	0.0368	0.0454	0.1306	0.0065	0.041	0.1066	0.0206	0.0229	0.0042	0.0043	0.0216	0.025	0.1097	0.0304	0.0968	0.0424	0.0034
1	rs12118497	102238288	0.89	0.587533376708783	0.95	0.731303845289611	0.135248848522847	0.372266566045819	0.0086	0.0099	0.0806	0.0164	0.0513	0.0198	0.0197	0.0358	0.0029	0.0368	0.0454	0.1306	0.0065	0.041	0.1066	0.0206	0.0229	0.0042	0.0043	0.0216	0.025	0.1097	0.0304	0.0968	0.0424	0.0034
1	rs115341616	102248457	0.89	0.587533376708783	0.95	0.731303845289611	0.148810313828011	0.420835442213674	0.0086	0.0099	0.0806	0.0162	0.0512	0.0198	0.0196	0.0357	0.003	0.0367	0.0452	0.1309	0.0064	0.0409	0.1067	0.0206	0.0229	0.0042	0.0043	0.0216	0.025	0.1098	0.0304	0.0968	0.0424	0.0034
1	rs3762328	102253122	0.89	0.587533376708783	0.95	0.731303845289611	0.144773550326117	0.422670167038605	0.0086	0.0099	0.0806	0.0162	0.0512	0.0198	0.0197	0.0357	0.003	0.0367	0.0452	0.1309	0.0064	0.041	0.1067	0.0205	0.0229	0.0042	0.0043	0.0216	0.025	0.1098	0.0304	0.0968	0.0425	0.0034
1	rs72729621	102256664	0.89	0.587533376708783	0.96	0.665984986819169	0.156337605537713	0.441930675127654	0.0086	0.0098	0.0806	0.0161	0.0512	0.0198	0.0196	0.0357	0.003	0.0367	0.0452	0.1309	0.0064	0.0409	0.1068	0.0205	0.0229	0.0043	0.0043	0.0216	0.025	0.1098	0.0304	0.0968	0.0424	0.0034
1	rs34420945	102257615	0.89	0.587533376708783	0.96	0.665984986819169	0.158270785568271	0.437689575104006	0.0086	0.0098	0.0806	0.0161	0.0512	0.0198	0.0196	0.0357	0.003	0.0367	0.0452	0.1309	0.0064	0.041	0.1068	0.0205	0.0229	0.0043	0.0043	0.0216	0.025	0.1098	0.0304	0.0968	0.0424	0.0034
1	rs112265675	102259925	0.89	0.587533376708783	0.96	0.665984986819169	0.161937527330184	0.46396931963904	0.0086	0.0098	0.0806	0.0161	0.0512	0.0198	0.0196	0.0357	0.003	0.0367	0.0452	0.1309	0.0064	0.041	0.1068	0.0205	0.0228	0.0043	0.0043	0.0216	0.025	0.1098	0.0304	0.0968	0.0424	0.0034
1	rs12027382	102261644	0.89	0.587533376708783	0.96	0.665984986819169	0.159225542299148	0.4399413026723	0.0086	0.0098	0.0806	0.0161	0.0512	0.0198	0.0196	0.0356	0.003	0.0367	0.0452	0.1309	0.0064	0.041	0.1068	0.0205	0.0228	0.0043	0.0043	0.0215	0.025	0.1098	0.0304	0.0968	0.0424	0.0034
1	rs111528039	102261905	0.89	0.587533376708783	0.96	0.665984986819169	0.160492364838542	0.445650545682155	0.0086	0.0098	0.0806	0.0161	0.0512	0.0198	0.0196	0.0356	0.003	0.0367	0.0452	0.1309	0.0064	0.041	0.1068	0.0205	0.0228	0.0043	0.0043	0.0215	0.025	0.1098	0.0304	0.0968	0.0424	0.0034
1	rs41287300	102268924	0.9	0.528487958927512	0.96	0.665984986819169	0.0297503225470219	0.313790652930855	0.0094	0.0099	0.0815	0.0153	0.0517	0.0195	0.0192	0.0352	0.0035	0.0364	0.0454	0.1309	0.0063	0.0419	0.1075	0.0194	0.0215	0.0051	0.0042	0.0209	0.0252	0.1078	0.0309	0.0964	0.0439	0.004
1	rs1854170	102274126	0.88	0.650722301593725	0.96	0.665984986819169	0.0163252310460064	0.400797747020609	0.0103	0.01	0.0826	0.0145	0.0523	0.0192	0.0185	0.0349	0.004	0.0358	0.0457	0.131	0.0061	0.043	0.1085	0.0182	0.02	0.0061	0.0041	0.0203	0.0254	0.1058	0.031	0.0959	0.0454	0.0047
1	rs724480	102275190	0.88	0.650722301593725	0.96	0.665984986819169	0.0191781621068155	0.402349499747689	0.0106	0.0101	0.0825	0.0146	0.0523	0.0192	0.0185	0.0348	0.004	0.0357	0.0458	0.1312	0.0062	0.0428	0.1085	0.0182	0.02	0.0061	0.0041	0.0203	0.0253	0.1057	0.0309	0.0958	0.0453	0.0048
1	rs17429095	102275732	0.88	0.650722301593725	0.96	0.665984986819169	0.0189862816246029	0.404291502769895	0.0106	0.0101	0.0825	0.0146	0.0523	0.0192	0.0185	0.0348	0.0041	0.0357	0.0457	0.1312	0.0062	0.0428	0.1086	0.0182	0.02	0.0061	0.0041	0.0203	0.0253	0.1058	0.0309	0.0958	0.0453	0.0048
1	rs4908185	102283539	0.88	0.650722301593725	0.96	0.665984986819169	0.0202196262375056	0.424638333008418	0.0106	0.0101	0.0825	0.0145	0.0523	0.019	0.0185	0.0347	0.0042	0.0357	0.0458	0.1312	0.0062	0.0428	0.1089	0.018	0.02	0.0062	0.0041	0.0202	0.0253	0.1057	0.0309	0.0958	0.0453	0.0049
1	rs6577274	102284828	0.88	0.650722301593725	0.98	0.546929419532092	0.0213376688431912	0.446714884562489	0.0108	0.01	0.0819	0.0147	0.0521	0.0191	0.0186	0.0347	0.0044	0.0358	0.046	0.1308	0.0063	0.0429	0.1093	0.0181	0.0201	0.0065	0.0043	0.0204	0.025	0.1049	0.0308	0.0951	0.0457	0.0051
1	rs6694095	102285043	0.87	0.718142804220985	0.99	0.493036143459036	0.0225467395273058	0.461685665671575	0.011	0.01	0.0811	0.0147	0.052	0.0195	0.0185	0.0345	0.0045	0.0358	0.0458	0.1306	0.0063	0.0433	0.1101	0.0187	0.02	0.0067	0.0044	0.0201	0.0247	0.1043	0.0308	0.0943	0.0464	0.0053
1	rs34708542	102285115	0.87	0.718142804220985	0.99	0.493036143459036	0.024596650540569	0.487374268005868	0.0111	0.01	0.0807	0.0148	0.0519	0.0196	0.0186	0.0345	0.0046	0.0358	0.0457	0.1303	0.0064	0.0433	0.1106	0.0189	0.02	0.0068	0.0045	0.0202	0.0245	0.1039	0.031	0.0941	0.0464	0.0054
1	rs7547160	102285285	0.87	0.718142804220985	0.99	0.493036143459036	0.0455124530204947	0.575706472233127	0.0114	0.0101	0.0799	0.0148	0.0517	0.0196	0.0191	0.0343	0.0049	0.0356	0.0455	0.1309	0.0065	0.0429	0.1111	0.0194	0.0199	0.0072	0.0045	0.0199	0.0242	0.1037	0.0311	0.0936	0.0461	0.0059
1	rs1445226	102285522	0.88	0.650722301593725	0.99	0.493036143459036	0.0564790311149296	0.567630466983224	0.0114	0.0101	0.0802	0.015	0.0515	0.0198	0.0192	0.0339	0.005	0.035	0.0451	0.1313	0.0067	0.0429	0.1116	0.0197	0.0201	0.0071	0.0046	0.0194	0.0239	0.1034	0.0309	0.0931	0.0466	0.0062
1	rs77187349	102286699	0.88	0.650722301593725	0.99	0.493036143459036	0.0685711507339739	0.565509819932947	0.0114	0.01	0.0809	0.0153	0.0517	0.0194	0.0191	0.0332	0.005	0.0345	0.0448	0.1312	0.0067	0.0426	0.1129	0.02	0.0205	0.0072	0.0046	0.0189	0.0236	0.1028	0.031	0.0929	0.047	0.0065
1	rs6577275	102287652	0.88	0.650722301593725	0.99	0.493036143459036	0.082581496352284	0.571027513776995	0.0114	0.01	0.0809	0.0154	0.052	0.0193	0.0191	0.0331	0.0051	0.0345	0.0447	0.131	0.0067	0.0427	0.113	0.0201	0.0206	0.0072	0.0046	0.0188	0.0235	0.1028	0.031	0.0929	0.047	0.0065
1	rs4908186	102288548	0.88	0.650722301593725	1	0.442785362986439	0.0901880860503957	0.568479266529112	0.0114	0.01	0.0808	0.0155	0.0522	0.0194	0.0192	0.0331	0.0051	0.0345	0.0446	0.1309	0.0067	0.0427	0.1131	0.0202	0.0206	0.0072	0.0047	0.0188	0.0234	0.1026	0.031	0.0929	0.047	0.0066
1	rs10747410	102289362	0.88	0.650722301593725	1	0.442785362986439	0.0977915726035868	0.572586137543099	0.0114	0.0099	0.0807	0.0155	0.0523	0.0195	0.0192	0.0331	0.0051	0.0345	0.0446	0.1309	0.0067	0.0427	0.1129	0.0204	0.0206	0.0072	0.0047	0.0187	0.0233	0.1024	0.031	0.093	0.047	0.0066
1	rs35034398	102291558	0.88	0.650722301593725	1	0.442785362986439	0.0809038105469265	0.555920600639061	0.0114	0.0099	0.0806	0.0155	0.0524	0.0195	0.0193	0.0331	0.0051	0.0345	0.0445	0.1309	0.0067	0.0426	0.1129	0.0204	0.0206	0.0071	0.0046	0.0187	0.0233	0.1024	0.031	0.093	0.047	0.0065
1	rs72985992	102292310	0.88	0.650722301593725	1	0.442785362986439	0.075916015917121	0.547072509429064	0.0114	0.0099	0.0807	0.0156	0.0525	0.0195	0.0193	0.0331	0.0051	0.0345	0.0445	0.1309	0.0067	0.0426	0.1129	0.0206	0.0206	0.0071	0.0047	0.0185	0.0231	0.1024	0.0309	0.0931	0.0469	0.0066
1	rs6669772	102294664	0.88	0.650722301593725	0.99	0.493036143459036	0.0655990559652414	0.54777346065855	0.0114	0.0098	0.0806	0.0158	0.0525	0.0195	0.0193	0.033	0.0051	0.0345	0.0444	0.131	0.0068	0.0426	0.1128	0.0207	0.0207	0.0071	0.0047	0.0184	0.023	0.1023	0.031	0.093	0.047	0.0066
1	rs12066036	102295275	0.88	0.650722301593725	0.99	0.493036143459036	0.0601710556747448	0.556202062872959	0.0114	0.0098	0.0805	0.0159	0.0526	0.0196	0.0194	0.0328	0.0051	0.0345	0.0442	0.1313	0.0068	0.0426	0.1128	0.0207	0.0208	0.0071	0.0047	0.0184	0.0229	0.1021	0.031	0.0928	0.047	0.0065
1	rs10493974	102296144	0.88	0.650722301593725	1.03	0.312927433563081	0.0539018183705851	0.583382816363233	0.0114	0.0097	0.0804	0.0162	0.0526	0.0198	0.0196	0.0326	0.0051	0.0346	0.044	0.1314	0.0068	0.0427	0.1126	0.0208	0.0209	0.0071	0.0047	0.0184	0.0227	0.1018	0.0312	0.0926	0.0472	0.0065
1	rs12563907	102297302	0.89	0.587533376708783	1.04	0.276253925711104	0.0471487878319078	0.712918830369103	0.0114	0.0093	0.0805	0.0171	0.053	0.0206	0.0203	0.0322	0.0051	0.0355	0.0441	0.1319	0.0073	0.0432	0.112	0.0209	0.0214	0.0069	0.0048	0.0179	0.0215	0.0994	0.0309	0.0917	0.0477	0.0065
1	rs17430033	102297422	0.89	0.587533376708783	1.04	0.276253925711104	0.047528329230999	0.638948679344277	0.0114	0.0093	0.0804	0.0172	0.0531	0.0207	0.0203	0.0321	0.0051	0.0355	0.0442	0.132	0.0073	0.0432	0.1121	0.0209	0.0216	0.0069	0.0048	0.0179	0.0214	0.0991	0.0309	0.0915	0.0477	0.0065
1	rs2039943	102297845	0.89	0.587533376708783	1.04	0.276253925711104	0.0737739660434447	0.698335068600394	0.0114	0.0094	0.08	0.0178	0.0532	0.0211	0.0204	0.0319	0.0053	0.0357	0.0443	0.1322	0.0076	0.0433	0.1123	0.021	0.0219	0.0068	0.0049	0.0179	0.0209	0.0978	0.0305	0.091	0.048	0.0067
1	rs12023497	102298789	0.89	0.587533376708783	1.04	0.276253925711104	0.0775048044002531	0.741533019458123	0.0114	0.0094	0.0796	0.0181	0.0535	0.0216	0.0208	0.0317	0.0053	0.0366	0.0444	0.1323	0.0077	0.0435	0.1118	0.0211	0.0221	0.0066	0.0049	0.0177	0.0205	0.0965	0.0302	0.0906	0.0487	0.0066
1	rs74666394	102299395	0.89	0.587533376708783	1.04	0.276253925711104	0.0918388510499069	0.730117494130442	0.0114	0.0094	0.0796	0.0183	0.0535	0.0217	0.0208	0.0316	0.0053	0.0368	0.0444	0.1322	0.0077	0.0436	0.1117	0.0211	0.0222	0.0065	0.0049	0.0177	0.0205	0.0961	0.0302	0.0907	0.0488	0.0066
1	rs6657276	102299397	0.89	0.587533376708783	1.04	0.276253925711104	0.0934345134435533	0.738675490403323	0.0114	0.0094	0.0796	0.0183	0.0535	0.0217	0.0208	0.0316	0.0054	0.0368	0.0444	0.1322	0.0077	0.0436	0.1117	0.0211	0.0222	0.0065	0.0049	0.0177	0.0205	0.0961	0.0302	0.0907	0.0487	0.0066
1	rs10493972	102302831	0.89	0.587533376708783	1.04	0.276253925711104	0.100636459990074	0.728318615754113	0.0114	0.0094	0.0796	0.0183	0.0536	0.0217	0.0208	0.0316	0.0054	0.0369	0.0443	0.1323	0.0078	0.0433	0.1117	0.0212	0.0221	0.0065	0.0049	0.0177	0.0206	0.0961	0.0302	0.0907	0.0487	0.0066
1	rs10493971	102302923	0.89	0.587533376708783	1.04	0.276253925711104	0.101180431172466	0.737473045454618	0.0114	0.0094	0.0796	0.0183	0.0536	0.0217	0.0208	0.0316	0.0054	0.0369	0.0443	0.1323	0.0078	0.0433	0.1117	0.0212	0.0221	0.0065	0.0049	0.0177	0.0206	0.0961	0.0302	0.0907	0.0487	0.0066
1	rs114485056	102307177	0.9	0.528487958927512	1.04	0.276253925711104	0.0817625703510846	0.62400522257323	0.0112	0.0092	0.0797	0.0185	0.0539	0.0216	0.021	0.0311	0.0053	0.0369	0.0441	0.133	0.0078	0.043	0.111	0.0214	0.0229	0.0064	0.0048	0.0177	0.0207	0.0955	0.0303	0.0907	0.0486	0.0065
1	rs11805492	102308337	0.9	0.528487958927512	1.04	0.276253925711104	0.163320940118538	0.565792461138587	0.0111	0.0089	0.0796	0.0192	0.0547	0.0214	0.0216	0.0302	0.0049	0.0372	0.0432	0.1346	0.008	0.0423	0.1093	0.022	0.0249	0.006	0.0048	0.018	0.021	0.0938	0.0307	0.0909	0.0482	0.0065
1	rs2185618	102310279	0.9	0.528487958927512	1.04	0.276253925711104	0.1961570732829	0.544550920829909	0.0111	0.0086	0.0795	0.0195	0.055	0.0215	0.0217	0.0301	0.0046	0.0373	0.0428	0.1355	0.008	0.0419	0.1082	0.0218	0.0256	0.0061	0.0049	0.0181	0.021	0.0932	0.0306	0.0923	0.0478	0.0064
1	rs41287302	102312412	0.9	0.528487958927512	1.04	0.276253925711104	0.22051104263291	0.531151413016534	0.0111	0.0085	0.0794	0.0196	0.0548	0.0215	0.0217	0.0299	0.0046	0.0374	0.0428	0.1359	0.008	0.0418	0.1076	0.0218	0.0257	0.006	0.0049	0.0181	0.021	0.0932	0.0305	0.0928	0.0477	0.0064
1	rs12059847	102322439	0.9	0.528487958927512	1.04	0.276253925711104	0.23925890947826	0.519357139682477	0.0111	0.0085	0.0793	0.0196	0.0548	0.0216	0.0217	0.0298	0.0045	0.0376	0.0428	0.1361	0.008	0.0417	0.1073	0.0218	0.0258	0.006	0.005	0.0181	0.0211	0.0933	0.0304	0.0932	0.0476	0.0065
1	rs6702995	102322817	0.9	0.528487958927512	1.04	0.276253925711104	0.247390441555522	0.517282711529045	0.0111	0.0085	0.0793	0.0197	0.0548	0.0216	0.0217	0.0298	0.0045	0.0376	0.0428	0.1361	0.008	0.0417	0.1073	0.0218	0.0258	0.006	0.005	0.0181	0.0211	0.0933	0.0304	0.0932	0.0476	0.0065
1	rs116121206	102326254	0.9	0.528487958927512	1.04	0.276253925711104	0.239431280174434	0.51396798180011	0.011	0.0085	0.0793	0.0197	0.0548	0.0216	0.0217	0.0298	0.0045	0.0376	0.0428	0.1362	0.008	0.0417	0.1073	0.0218	0.0258	0.0059	0.005	0.0181	0.0211	0.0933	0.0304	0.0932	0.0476	0.0065
1	rs74586028	102329179	0.9	0.528487958927512	1.04	0.276253925711104	0.239646839870005	0.513829984744972	0.011	0.0085	0.0793	0.0197	0.0548	0.0216	0.0217	0.0298	0.0045	0.0376	0.0427	0.1362	0.008	0.0417	0.1073	0.0218	0.0258	0.0059	0.005	0.0181	0.0211	0.0933	0.0304	0.0932	0.0476	0.0065
1	rs7528218	102344571	0.91	0.473491286898298	1.04	0.276253925711104	0.345814195691155	0.509832147539574	0.0109	0.0084	0.0789	0.0198	0.0548	0.0216	0.0215	0.0298	0.0044	0.0377	0.0428	0.1371	0.0081	0.0416	0.1073	0.0221	0.0259	0.0058	0.005	0.0182	0.0209	0.0928	0.0299	0.0934	0.0477	0.0066
1	rs72729682	102348047	0.91	0.473491286898298	1.04	0.276253925711104	0.348969319773348	0.509143664133725	0.0109	0.0084	0.0789	0.0199	0.0549	0.0217	0.0215	0.0298	0.0044	0.0377	0.0427	0.1372	0.0081	0.0416	0.1072	0.0221	0.0258	0.0058	0.005	0.0182	0.021	0.0927	0.0299	0.0935	0.0476	0.0066
1	rs12117918	102350747	0.91	0.473491286898298	1.04	0.276253925711104	0.357028468255535	0.508180183344133	0.0109	0.0084	0.079	0.0199	0.0549	0.0217	0.0215	0.0298	0.0043	0.0377	0.0427	0.1372	0.008	0.0416	0.1072	0.0221	0.0258	0.0058	0.005	0.0182	0.021	0.0927	0.0299	0.0935	0.0475	0.0066
1	rs78921698	102357083	0.91	0.473491286898298	1.04	0.276253925711104	0.374140022302489	0.518803754650554	0.011	0.0084	0.0791	0.0199	0.0548	0.0217	0.0215	0.0297	0.0043	0.0377	0.0427	0.1372	0.0081	0.0416	0.1072	0.0222	0.0259	0.0058	0.005	0.0182	0.021	0.0924	0.0299	0.0936	0.0473	0.0066
1	rs17472415	102360950	0.91	0.473491286898298	1.04	0.276253925711104	0.38298728769871	0.51590092146246	0.011	0.0084	0.0792	0.02	0.0547	0.0217	0.0215	0.0297	0.0043	0.0377	0.0427	0.1371	0.0081	0.0416	0.1072	0.0222	0.0259	0.0059	0.005	0.0182	0.021	0.0924	0.03	0.0936	0.0472	0.0066
1	rs12120495	102364026	0.91	0.473491286898298	1.04	0.276253925711104	0.400317401994521	0.514658107299381	0.011	0.0084	0.0792	0.02	0.0547	0.0218	0.0215	0.0297	0.0043	0.0377	0.0426	0.1372	0.0081	0.0416	0.1073	0.0222	0.0259	0.0059	0.005	0.0182	0.021	0.0923	0.03	0.0936	0.0471	0.0066
1	rs12564023	102373256	0.91	0.473491286898298	1.04	0.276253925711104	0.449804129009799	0.515348466308232	0.0111	0.0084	0.0793	0.02	0.0546	0.0218	0.0215	0.0295	0.0042	0.0375	0.0425	0.1375	0.0081	0.0415	0.1075	0.0224	0.0261	0.0059	0.005	0.0183	0.0209	0.0921	0.0301	0.0936	0.0468	0.0066
1	rs4908199	102377872	0.91	0.473491286898298	1.04	0.276253925711104	0.461498023726823	0.524205569219621	0.0112	0.0084	0.0793	0.0201	0.0545	0.0219	0.0217	0.0295	0.0041	0.0375	0.0424	0.1376	0.0081	0.0415	0.1073	0.0224	0.0264	0.006	0.0051	0.0184	0.021	0.0921	0.0301	0.0933	0.0467	0.0066
1	rs10493970	102379172	0.91	0.473491286898298	1.04	0.276253925711104	0.462954898608808	0.525454132317607	0.0112	0.0084	0.0793	0.0201	0.0545	0.0219	0.0217	0.0295	0.0041	0.0374	0.0424	0.1376	0.0081	0.0415	0.1073	0.0224	0.0264	0.006	0.0051	0.0184	0.0209	0.0921	0.0301	0.0933	0.0467	0.0066
1	rs72731611	102388156	0.91	0.473491286898298	1.05	0.24269399207398	0.503069444528123	0.587230160120654	0.0112	0.0084	0.0793	0.0201	0.0544	0.0219	0.0217	0.0294	0.0041	0.0375	0.0425	0.1376	0.008	0.0413	0.1073	0.0224	0.0264	0.006	0.005	0.0185	0.0209	0.0921	0.0301	0.0934	0.0464	0.0066
1	rs11164337	102389733	0.92	0.422441555019286	1.06	0.212122118160079	1.30387432790626	0.772819732691738	0.0119	0.0077	0.0794	0.0205	0.0563	0.0219	0.0221	0.0281	0.0041	0.0389	0.0431	0.1384	0.0082	0.0398	0.1058	0.0219	0.0265	0.0063	0.0054	0.0187	0.0215	0.0909	0.0283	0.0965	0.0434	0.0071
1	rs2050570	102390166	0.93	0.375229593708928	1.06	0.212122118160079	1.45350243228791	0.602966854583027	0.0118	0.0075	0.0812	0.0203	0.0566	0.0212	0.022	0.0273	0.0037	0.0387	0.0422	0.1388	0.0078	0.0395	0.1074	0.0209	0.0264	0.0062	0.0052	0.019	0.0219	0.0922	0.0276	0.0981	0.0421	0.0067
1	rs1327589	102390702	0.93	0.375229593708928	1.06	0.212122118160079	1.80617080827779	0.536166507697021	0.0115	0.007	0.0834	0.0197	0.0574	0.0205	0.0214	0.0267	0.0031	0.0388	0.042	0.1385	0.0072	0.0396	0.1101	0.02	0.026	0.0058	0.0046	0.0197	0.0224	0.0937	0.0266	0.0997	0.0407	0.0062
1	rs76028938	102390730	0.93	0.375229593708928	1.06	0.212122118160079	1.80767247690823	0.534493506345152	0.0115	0.007	0.0834	0.0197	0.0574	0.0205	0.0214	0.0267	0.0031	0.0388	0.042	0.1385	0.0072	0.0396	0.1101	0.02	0.026	0.0058	0.0046	0.0197	0.0224	0.0937	0.0266	0.0997	0.0407	0.0062
1	rs7522914	102400105	0.93	0.375229593708928	1.06	0.212122118160079	1.72921136500218	0.550298715304813	0.0116	0.0069	0.0836	0.0197	0.0575	0.0205	0.0215	0.0266	0.0031	0.0389	0.0419	0.1385	0.0071	0.0395	0.1102	0.0199	0.026	0.0058	0.0046	0.0198	0.0224	0.0939	0.0267	0.0998	0.0406	0.0062
1	rs75427469	102404450	0.93	0.375229593708928	1.06	0.212122118160079	1.68190537632981	0.472187762703132	0.0116	0.007	0.0837	0.0197	0.0576	0.0205	0.0215	0.0266	0.0031	0.0389	0.042	0.1385	0.0071	0.0395	0.1102	0.02	0.0259	0.0058	0.0045	0.0198	0.0224	0.0941	0.0266	0.0999	0.0405	0.0062
1	rs11164339	102405061	0.93	0.375229593708928	1.06	0.212122118160079	1.67793183218236	0.43583752910305	0.0116	0.007	0.0837	0.0197	0.0576	0.0205	0.0215	0.0266	0.0031	0.0389	0.042	0.1385	0.0071	0.0395	0.1102	0.02	0.0259	0.0058	0.0045	0.0198	0.0224	0.0942	0.0266	0.0999	0.0404	0.0062
1	rs76799192	102407882	0.93	0.375229593708928	1.06	0.212122118160079	1.64252739410856	0.400926996813227	0.0116	0.007	0.0838	0.0197	0.0576	0.0205	0.0214	0.0266	0.0031	0.0389	0.042	0.1383	0.0071	0.0395	0.1101	0.02	0.0259	0.0058	0.0045	0.0198	0.0224	0.0943	0.0266	0.0999	0.0404	0.0061
1	rs78583187	102409194	0.93	0.375229593708928	1.06	0.212122118160079	1.63278646726683	0.41130384207908	0.0116	0.007	0.0838	0.0197	0.0576	0.0205	0.0214	0.0266	0.0031	0.0389	0.042	0.1383	0.0071	0.0395	0.1102	0.02	0.0259	0.0058	0.0045	0.0198	0.0224	0.0943	0.0266	0.0999	0.0403	0.0061
1	rs10782862	102413971	0.93	0.375229593708928	1.06	0.212122118160079	1.59823989677742	0.426871897939137	0.0117	0.007	0.084	0.0198	0.0577	0.0205	0.0214	0.0266	0.0031	0.0388	0.042	0.1383	0.0071	0.0388	0.1103	0.0201	0.0259	0.0058	0.0045	0.0198	0.0222	0.0945	0.0266	0.1001	0.0403	0.0061
1	rs72993213	102415679	0.93	0.375229593708928	1.06	0.212122118160079	1.58418821820066	0.446581805393163	0.0116	0.007	0.0841	0.0197	0.0577	0.0204	0.0214	0.0266	0.0031	0.0387	0.042	0.1383	0.0071	0.0387	0.1102	0.02	0.0259	0.0058	0.0045	0.0198	0.0222	0.0945	0.0266	0.1003	0.0404	0.0061
1	rs4506481	102416505	0.93	0.375229593708928	1.06	0.212122118160079	1.57191684767488	0.423457137301792	0.0116	0.0069	0.0842	0.0197	0.0577	0.0204	0.0214	0.0266	0.0031	0.0387	0.0419	0.1383	0.0071	0.0386	0.1102	0.02	0.0259	0.0058	0.0045	0.0198	0.0222	0.0946	0.0266	0.1004	0.0405	0.0061
1	rs76258541	102418734	0.93	0.375229593708928	1.06	0.212122118160079	1.59988386953965	0.463566107571362	0.0116	0.0069	0.0842	0.0195	0.0577	0.0204	0.0214	0.0266	0.0031	0.0387	0.0419	0.1385	0.0071	0.0386	0.1101	0.02	0.026	0.0058	0.0045	0.0198	0.0222	0.0946	0.0266	0.1005	0.0405	0.0061
1	rs4907957	102423144	0.96	0.255413023536062	1.07	0.184406357471863	0.877783678362128	0.276298668046304	0.0107	0.007	0.0895	0.0179	0.0578	0.019	0.0207	0.0253	0.0028	0.0401	0.0415	0.1416	0.0058	0.0381	0.1129	0.0187	0.0238	0.0049	0.0037	0.0186	0.0214	0.1007	0.0251	0.1028	0.0376	0.005
1	rs12043200	102425314	0.97	0.222305343836028	1.07	0.184406357471863	0.904950876034719	0.741984429402902	0.0095	0.0068	0.0953	0.016	0.0574	0.0166	0.0194	0.0248	0.0022	0.0414	0.0418	0.1464	0.0041	0.0382	0.1161	0.0164	0.0209	0.0039	0.0029	0.0175	0.0203	0.1065	0.0231	0.1049	0.0368	0.0038
1	rs4543821	102440444	0.97	0.222305343836028	1.07	0.184406357471863	0.718711368881513	0.575990342610312	0.0094	0.0068	0.096	0.0159	0.0575	0.0164	0.0193	0.0247	0.0021	0.0416	0.0419	0.1469	0.004	0.0383	0.1166	0.0162	0.0206	0.0038	0.0028	0.0175	0.0201	0.1069	0.0228	0.1052	0.0366	0.0037
1	rs17435879	102443026	0.97	0.222305343836028	1.07	0.184406357471863	0.676189413196261	0.422932446542514	0.0094	0.0068	0.096	0.0159	0.0575	0.0164	0.0193	0.0247	0.0021	0.0416	0.0419	0.147	0.004	0.0383	0.1166	0.0162	0.0206	0.0038	0.0028	0.0175	0.0201	0.1069	0.0228	0.1052	0.0366	0.0037
1	rs10430070	102447624	0.97	0.222305343836028	1.07	0.184406357471863	0.659018905624185	0.365950976306509	0.0094	0.0068	0.096	0.0159	0.0575	0.0164	0.0193	0.0247	0.0021	0.0416	0.0419	0.147	0.0039	0.0383	0.1166	0.0162	0.0206	0.0038	0.0028	0.0175	0.0201	0.1069	0.0228	0.1052	0.0366	0.0037
1	rs77085877	102449173	0.97	0.222305343836028	1.07	0.184406357471863	0.661387787768457	0.371380550087969	0.0094	0.0068	0.096	0.0159	0.0575	0.0164	0.0193	0.0247	0.0021	0.0416	0.0419	0.147	0.0039	0.0383	0.1166	0.0162	0.0206	0.0038	0.0028	0.0175	0.0201	0.1069	0.0228	0.1052	0.0366	0.0037
1	rs113556760	102451815	0.97	0.222305343836028	1.08	0.159408631830651	0.662609619832169	0.381796655269612	0.0094	0.0068	0.0961	0.0159	0.0575	0.0164	0.0193	0.0247	0.0021	0.0416	0.0419	0.147	0.0039	0.0383	0.1166	0.0162	0.0206	0.0038	0.0028	0.0175	0.02	0.1069	0.0228	0.1052	0.0366	0.0037
1	rs114408293	102457605	0.97	0.222305343836028	1.09	0.136985182682918	0.671263247876224	0.379757912824782	0.0094	0.0068	0.0961	0.0159	0.0575	0.0164	0.0193	0.0247	0.0021	0.0416	0.0419	0.147	0.0039	0.0383	0.1166	0.0162	0.0206	0.0038	0.0028	0.0175	0.02	0.1069	0.0227	0.1052	0.0366	0.0037
1	rs75061628	102469192	0.97	0.222305343836028	1.09	0.136985182682918	0.593720225462198	0.36167388691538	0.0092	0.0069	0.097	0.0157	0.0575	0.016	0.0189	0.0245	0.002	0.0415	0.0418	0.1477	0.0037	0.0383	0.1176	0.016	0.0203	0.0036	0.0027	0.0175	0.0199	0.1075	0.0224	0.1059	0.0363	0.0036
1	rs1415094	102471839	0.97	0.222305343836028	1.09	0.136985182682918	0.56345298066145	0.205347245176615	0.0092	0.0069	0.0971	0.0157	0.0574	0.0159	0.0189	0.0245	0.002	0.0415	0.0418	0.1478	0.0037	0.0383	0.1177	0.016	0.0203	0.0036	0.0027	0.0175	0.0199	0.1075	0.0224	0.1059	0.0363	0.0036
1	rs11810670	102481822	0.97	0.222305343836028	1.09	0.136985182682918	0.540846693260321	0.128709003578474	0.0091	0.0069	0.0973	0.0157	0.0574	0.0159	0.0189	0.0245	0.002	0.0414	0.0417	0.1478	0.0037	0.0384	0.1178	0.016	0.0203	0.0036	0.0027	0.0174	0.0198	0.1077	0.0223	0.106	0.0363	0.0036
1	rs7543120	102481916	0.97	0.222305343836028	1.09	0.136985182682918	0.537904677965743	0.12648076842974	0.0091	0.0069	0.0973	0.0157	0.0574	0.0159	0.0189	0.0245	0.002	0.0414	0.0418	0.1479	0.0036	0.0384	0.1179	0.016	0.0203	0.0036	0.0027	0.0175	0.0197	0.1078	0.0224	0.106	0.0363	0.0036
1	rs78559945	102482950	0.97	0.222305343836028	1.1	0.116987187387052	0.538231193790827	0.12799439413275	0.0091	0.0069	0.0973	0.0157	0.0574	0.0159	0.0189	0.0245	0.002	0.0414	0.0418	0.1479	0.0036	0.0384	0.1179	0.016	0.0203	0.0036	0.0027	0.0175	0.0197	0.1078	0.0224	0.106	0.0363	0.0036
1	rs79079054	102492861	0.97	0.222305343836028	1.11	0.0992615496976265	0.530939732330257	0.127281264844169	0.0091	0.0069	0.0974	0.0157	0.0574	0.0158	0.0189	0.0245	0.0019	0.0414	0.0418	0.148	0.0036	0.0384	0.1179	0.0159	0.0202	0.0036	0.0026	0.0174	0.0197	0.1079	0.0223	0.1061	0.0363	0.0035
1	rs12741287	102493402	0.97	0.222305343836028	1.11	0.0992615496976265	0.539472808582026	0.121892733284845	0.0091	0.0069	0.0974	0.0157	0.0575	0.0158	0.0189	0.0245	0.0019	0.0414	0.0418	0.148	0.0035	0.0384	0.1179	0.0159	0.0202	0.0036	0.0026	0.0174	0.0197	0.1078	0.0223	0.1061	0.0363	0.0035
1	rs28485419	102495987	0.97	0.222305343836028	1.11	0.0992615496976265	0.538361826365161	0.120668375289539	0.0091	0.0069	0.0975	0.0157	0.0575	0.0158	0.0188	0.0245	0.0019	0.0414	0.0418	0.148	0.0035	0.0384	0.1179	0.0159	0.0202	0.0035	0.0026	0.0174	0.0197	0.1079	0.0223	0.1062	0.0363	0.0035
1	rs116698867	102512503	0.97	0.222305343836028	1.12	0.083651866997597	0.482407552974845	0.110789343161344	0.0089	0.0069	0.0979	0.0155	0.0573	0.0155	0.0186	0.0247	0.0018	0.0414	0.0419	0.1478	0.0032	0.0385	0.1182	0.0159	0.0199	0.0035	0.0025	0.0173	0.0196	0.1083	0.0225	0.1066	0.0364	0.0034
1	rs4128357	102515357	0.97	0.222305343836028	1.12	0.083651866997597	0.460346255613069	0.10058455016583	0.0089	0.0069	0.0981	0.0155	0.0573	0.0155	0.0185	0.0248	0.0018	0.0414	0.042	0.1477	0.0032	0.0385	0.1182	0.0158	0.0199	0.0035	0.0024	0.0173	0.0196	0.1084	0.0226	0.1067	0.0365	0.0033
1	rs61805963	102533530	0.97	0.222305343836028	1.12	0.083651866997597	0.443120097103458	0.0900659459725021	0.0089	0.0069	0.0985	0.0154	0.0572	0.0154	0.0183	0.0248	0.0018	0.0414	0.042	0.1478	0.0029	0.0385	0.1182	0.0158	0.0198	0.0034	0.0024	0.0173	0.0195	0.1086	0.0227	0.1072	0.0366	0.0033
1	rs6695233	102536498	0.97	0.222305343836028	1.12	0.083651866997597	0.432070121757862	0.102791874711138	0.0088	0.0069	0.0993	0.0152	0.0569	0.0151	0.0181	0.0248	0.0017	0.0413	0.0423	0.1476	0.0025	0.0386	0.1182	0.0158	0.0195	0.0032	0.0022	0.0174	0.0196	0.1089	0.0228	0.1082	0.0366	0.0031
1	rs4326642	102537880	0.97	0.222305343836028	1.12	0.083651866997597	0.432716301927887	0.0590243768754411	0.0088	0.0069	0.0995	0.0152	0.0569	0.015	0.018	0.0248	0.0017	0.0412	0.0422	0.1477	0.0024	0.0386	0.1182	0.0158	0.0194	0.0032	0.0022	0.0174	0.0196	0.1091	0.0228	0.1086	0.0366	0.0031
1	Affx-3960841	102540084	0.97	0.222305343836028	1.12	0.083651866997597	0.433304153290473	0.0543280933786808	0.0088	0.0069	0.0995	0.0152	0.0569	0.015	0.018	0.0248	0.0017	0.0412	0.0422	0.1477	0.0023	0.0385	0.1182	0.0158	0.0194	0.0032	0.0022	0.0174	0.0196	0.1091	0.0228	0.1087	0.0366	0.0031
1	rs75565065	102542809	0.97	0.222305343836028	1.12	0.083651866997597	0.432246305294377	0.0559175756741333	0.0088	0.0069	0.0995	0.0151	0.0569	0.015	0.018	0.0248	0.0017	0.0413	0.0422	0.1477	0.0023	0.0385	0.1182	0.0157	0.0193	0.0032	0.0022	0.0174	0.0196	0.1091	0.0228	0.1087	0.0366	0.0031
1	rs61805998	102548596	0.97	0.222305343836028	1.12	0.083651866997597	0.43136574333206	0.0431930576895719	0.0088	0.0069	0.0996	0.0151	0.0568	0.0149	0.0179	0.0248	0.0017	0.0413	0.0422	0.1477	0.0023	0.0386	0.1183	0.0157	0.0193	0.0032	0.0022	0.0174	0.0196	0.1092	0.0228	0.1088	0.0366	0.003
1	rs72733611	102549355	0.97	0.222305343836028	1.12	0.083651866997597	0.431189737670959	0.0427370572784093	0.0088	0.0069	0.0996	0.0151	0.0568	0.0149	0.0179	0.0248	0.0017	0.0413	0.0422	0.1477	0.0023	0.0386	0.1183	0.0157	0.0193	0.0032	0.0022	0.0174	0.0196	0.1092	0.0228	0.1088	0.0366	0.003
1	rs113331281	102550857	0.97	0.222305343836028	1.13	0.0699995683306186	0.436426356864612	0.0382967962738391	0.0088	0.0069	0.0997	0.0151	0.0568	0.0149	0.0179	0.0248	0.0016	0.0413	0.0423	0.1477	0.0023	0.0386	0.1183	0.0157	0.0193	0.0032	0.0022	0.0174	0.0196	0.1092	0.0228	0.1088	0.0366	0.003
1	rs78680986	102551496	0.97	0.222305343836028	1.13	0.0699995683306186	0.437075750124292	0.0384051254745894	0.0088	0.0069	0.0997	0.0151	0.0568	0.0149	0.0179	0.0248	0.0016	0.0413	0.0423	0.1477	0.0023	0.0386	0.1183	0.0157	0.0192	0.0032	0.0022	0.0174	0.0196	0.1092	0.0228	0.1088	0.0366	0.003
1	rs11164389	102581401	0.98	0.192372589028169	1.13	0.0699995683306186	0.507569346551518	0.0341294310901948	0.0088	0.0068	0.1007	0.0148	0.0565	0.0146	0.0172	0.0246	0.0017	0.0422	0.0428	0.1481	0.0021	0.0397	0.1189	0.0149	0.0188	0.0032	0.0021	0.0172	0.0196	0.1105	0.0219	0.1093	0.0353	0.0028
1	rs72733621	102582730	0.98	0.192372589028169	1.13	0.0699995683306186	0.508014038888431	0.0333629998883935	0.0088	0.0068	0.1007	0.0148	0.0565	0.0146	0.0172	0.0247	0.0017	0.0423	0.0428	0.1481	0.0021	0.0396	0.1189	0.0149	0.0188	0.0032	0.0021	0.0172	0.0196	0.1105	0.0218	0.1093	0.0353	0.0028
1	rs61807669	102586302	0.98	0.192372589028169	1.13	0.0699995683306186	0.492561072025278	0.0342322255786851	0.0087	0.0068	0.1007	0.0148	0.0565	0.0146	0.0172	0.0247	0.0018	0.0423	0.0428	0.1481	0.0021	0.0397	0.1189	0.0149	0.0188	0.0032	0.0021	0.0172	0.0195	0.1106	0.0218	0.1093	0.0353	0.0028
1	rs111808594	102590165	0.98	0.192372589028169	1.13	0.0699995683306186	0.467094881251031	0.0393863052735187	0.0087	0.0067	0.1014	0.0147	0.0564	0.0145	0.0171	0.0246	0.0018	0.0422	0.0427	0.1477	0.0021	0.0398	0.1197	0.0146	0.0186	0.0032	0.002	0.017	0.0193	0.111	0.0218	0.11	0.035	0.0027
1	rs2997429	102594735	0.98	0.192372589028169	1.13	0.0699995683306186	0.464109848070806	0.044747939085228	0.0087	0.0067	0.1017	0.0146	0.0564	0.0145	0.017	0.0245	0.0018	0.0422	0.0426	0.1474	0.0021	0.0398	0.1204	0.0145	0.0185	0.0032	0.002	0.0169	0.0191	0.1111	0.0217	0.1103	0.0349	0.0026
1	rs80082110	102602296	0.98	0.192372589028169	1.13	0.0699995683306186	0.446515640556131	0.0558536176850008	0.0084	0.0067	0.1022	0.0144	0.0565	0.0144	0.0169	0.0244	0.0018	0.0425	0.0424	0.1471	0.0022	0.0399	0.1215	0.0144	0.0183	0.0032	0.0019	0.0167	0.0189	0.1114	0.0216	0.1105	0.0348	0.0025
1	rs74894382	102602900	0.98	0.192372589028169	1.13	0.0699995683306186	0.445740095266001	0.05559810062116	0.0084	0.0067	0.1022	0.0144	0.0565	0.0144	0.0169	0.0244	0.0018	0.0425	0.0424	0.1471	0.0022	0.0399	0.1215	0.0144	0.0183	0.0032	0.0019	0.0167	0.0189	0.1114	0.0216	0.1105	0.0348	0.0025
1	rs72733630	102609018	0.98	0.192372589028169	1.16	0.0391967480014609	0.446694706737029	0.0594177684161	0.0084	0.0067	0.1022	0.0144	0.0565	0.0144	0.0169	0.0244	0.0018	0.0426	0.0424	0.147	0.0022	0.0399	0.1216	0.0144	0.0182	0.0032	0.0019	0.0167	0.0189	0.1114	0.0216	0.1105	0.0347	0.0025
1	rs7534616	102612262	0.98	0.192372589028169	1.16	0.0391967480014609	0.447351584849544	0.0602739318831524	0.0084	0.0067	0.1022	0.0144	0.0565	0.0144	0.0169	0.0244	0.0018	0.0426	0.0424	0.147	0.0022	0.0399	0.1217	0.0144	0.0182	0.0032	0.0019	0.0167	0.0189	0.1114	0.0216	0.1105	0.0348	0.0025
1	rs6679483	102628005	0.98	0.192372589028169	1.16	0.0391967480014609	0.465083526411249	0.0763343786965681	0.0083	0.0067	0.1022	0.0143	0.0565	0.0143	0.0168	0.0243	0.0018	0.043	0.0425	0.1469	0.0022	0.04	0.1221	0.0143	0.0181	0.0031	0.0019	0.0166	0.0188	0.1115	0.0215	0.1104	0.0348	0.0025
1	rs72733659	102631256	0.98	0.192372589028169	1.16	0.0391967480014609	0.455813549113086	0.0744485145023362	0.0083	0.0067	0.1021	0.0143	0.0565	0.0143	0.0168	0.0243	0.0018	0.043	0.0425	0.1469	0.0022	0.04	0.1221	0.0143	0.0181	0.0031	0.0019	0.0166	0.0188	0.1115	0.0215	0.1104	0.0349	0.0025
1	rs11586326	102635376	0.98	0.192372589028169	1.16	0.0391967480014609	0.452984249284755	0.0748096758917711	0.0083	0.0067	0.1021	0.0143	0.0565	0.0143	0.0168	0.0243	0.0018	0.043	0.0425	0.1469	0.0022	0.04	0.1222	0.0143	0.0181	0.0031	0.0019	0.0166	0.0188	0.1115	0.0215	0.1103	0.0349	0.0025
1	rs77988085	102641434	0.99	0.165458971998582	1.16	0.0391967480014609	0.445859366749297	0.0800894066322641	0.0082	0.0067	0.1022	0.0143	0.0564	0.0142	0.0168	0.0243	0.0018	0.0431	0.0426	0.1468	0.0022	0.0401	0.1224	0.0143	0.018	0.0031	0.0019	0.0166	0.0188	0.1116	0.0214	0.1105	0.0348	0.0025
1	rs12732019	102653180	0.99	0.165458971998582	1.16	0.0391967480014609	0.452143148898234	0.101563281012399	0.0078	0.0066	0.1022	0.0141	0.0557	0.0139	0.0168	0.0241	0.002	0.0436	0.0427	0.1461	0.0022	0.0403	0.1236	0.014	0.0178	0.0033	0.0018	0.0165	0.0187	0.112	0.021	0.1116	0.0343	0.0025
1	rs7532069	102685962	0.99	0.165458971998582	1.16	0.0391967480014609	0.47844887027717	0.120057941307694	0.0077	0.0065	0.1022	0.014	0.0555	0.0138	0.0168	0.024	0.0021	0.0437	0.0428	0.1459	0.0022	0.0404	0.1241	0.0139	0.0178	0.0034	0.0018	0.0164	0.0186	0.1122	0.0208	0.1119	0.0342	0.0025
1	rs2096129	102688814	0.99	0.165458971998582	1.16	0.0391967480014609	0.475244089139853	0.115731792986195	0.0077	0.0065	0.1021	0.014	0.0555	0.0138	0.0168	0.0241	0.0021	0.0437	0.043	0.1458	0.0023	0.0404	0.1243	0.0138	0.0176	0.0034	0.0018	0.0164	0.0186	0.1122	0.0208	0.1119	0.0343	0.0025
1	rs72991283	102690753	0.99	0.165458971998582	1.16	0.0391967480014609	0.47315431059198	0.111042965294375	0.0076	0.0065	0.1021	0.014	0.0555	0.0138	0.0168	0.0241	0.0021	0.0438	0.043	0.1458	0.0023	0.0404	0.1243	0.0138	0.0176	0.0034	0.0018	0.0164	0.0186	0.1122	0.0208	0.1119	0.0343	0.0025
1	rs72735543	102695519	0.99	0.165458971998582	1.16	0.0391967480014609	0.465692580901128	0.104273747164463	0.0076	0.0065	0.1021	0.014	0.0555	0.0138	0.0168	0.0241	0.0021	0.0438	0.043	0.1458	0.0023	0.0404	0.1243	0.0138	0.0176	0.0034	0.0018	0.0164	0.0186	0.1122	0.0208	0.1119	0.0343	0.0025
1	rs74744299	102701336	0.99	0.165458971998582	1.16	0.0391967480014609	0.455451881173587	0.103943731717175	0.0076	0.0065	0.1021	0.0139	0.0555	0.0137	0.0168	0.0241	0.0021	0.0438	0.043	0.1458	0.0023	0.0404	0.1243	0.0138	0.0176	0.0034	0.0018	0.0164	0.0186	0.1123	0.0208	0.112	0.0343	0.0025
1	rs17492399	102705824	0.99	0.165458971998582	1.16	0.0391967480014609	0.482407552974845	0.10818162256468	0.0075	0.0065	0.102	0.0138	0.0556	0.0136	0.0167	0.0241	0.0022	0.0438	0.0431	0.1459	0.0022	0.0403	0.1245	0.0138	0.0176	0.0034	0.0018	0.0164	0.0185	0.1126	0.0205	0.1122	0.0343	0.0025
1	rs114007676	102716057	1.01	0.120031835070186	1.16	0.0391967480014609	0.667651416558582	0.184629097908098	0.007	0.0064	0.1012	0.013	0.0565	0.0135	0.0168	0.0233	0.0023	0.0443	0.0432	0.147	0.0023	0.04	0.1257	0.0134	0.0173	0.0034	0.0016	0.0163	0.0177	0.114	0.0194	0.113	0.0342	0.0024
1	rs7546407	102718935	1.01	0.120031835070186	1.16	0.0391967480014609	0.699072372797638	0.183917591988687	0.0069	0.0064	0.1011	0.013	0.0565	0.0135	0.0168	0.0233	0.0023	0.0444	0.0432	0.1471	0.0023	0.04	0.1257	0.0134	0.0173	0.0034	0.0016	0.0163	0.0177	0.1141	0.0194	0.113	0.0342	0.0024
1	rs12569113	102719558	1.01	0.120031835070186	1.17	0.0317925650317571	0.713797542596455	0.187586756472022	0.0069	0.0064	0.1011	0.013	0.0565	0.0135	0.0168	0.0233	0.0023	0.0444	0.0432	0.1471	0.0023	0.04	0.1258	0.0134	0.0173	0.0034	0.0016	0.0163	0.0177	0.1141	0.0194	0.113	0.0343	0.0024
1	rs74107051	102723298	1.01	0.120031835070186	1.17	0.0317925650317571	0.716550421924811	0.191177626640573	0.0069	0.0064	0.1011	0.013	0.0566	0.0134	0.0169	0.0233	0.0023	0.0443	0.0432	0.1471	0.0023	0.0401	0.1258	0.0134	0.0174	0.0033	0.0016	0.0163	0.0176	0.1141	0.0194	0.113	0.0343	0.0024
1	rs6662107	102724015	1.01	0.120031835070186	1.17	0.0317925650317571	0.723714922304073	0.193343225549976	0.0069	0.0064	0.1011	0.013	0.0566	0.0134	0.0169	0.0233	0.0023	0.0443	0.0432	0.1471	0.0023	0.0401	0.1258	0.0134	0.0174	0.0033	0.0016	0.0163	0.0176	0.1142	0.0194	0.113	0.0343	0.0024
1	rs80156216	102735461	1.01	0.120031835070186	1.17	0.0317925650317571	0.667362849482425	0.196555111932767	0.0069	0.0064	0.1008	0.0129	0.0565	0.0133	0.0168	0.0233	0.0023	0.0443	0.0433	0.1473	0.0023	0.0402	0.1259	0.0134	0.0174	0.0034	0.0016	0.0163	0.0176	0.1142	0.0194	0.1128	0.0344	0.0024
1	rs10874577	102747793	1.01	0.120031835070186	1.17	0.0317925650317571	0.674376439450126	0.248347895469178	0.0068	0.0064	0.0992	0.0122	0.0563	0.013	0.0165	0.0228	0.0023	0.0447	0.0436	0.1481	0.0023	0.0407	0.1272	0.0133	0.0175	0.0034	0.0015	0.0164	0.0175	0.1157	0.0193	0.1122	0.0342	0.0022
1	Affx-3963678	102748457	1.01	0.120031835070186	1.17	0.0317925650317571	0.673000043778211	0.246331596338012	0.0068	0.0064	0.0992	0.0122	0.0563	0.013	0.0165	0.0228	0.0023	0.0447	0.0436	0.1481	0.0024	0.0408	0.1273	0.0133	0.0175	0.0034	0.0015	0.0164	0.0175	0.1158	0.0193	0.1122	0.0342	0.0022
1	rs12401784	102762381	1.02	0.101174939294895	1.18	0.0255692379504257	0.698777791528011	0.235667061808882	0.0068	0.0063	0.0984	0.0122	0.0564	0.0134	0.0167	0.0228	0.0023	0.0447	0.0436	0.1483	0.0024	0.0408	0.1271	0.0135	0.0176	0.0034	0.0014	0.0165	0.0176	0.1159	0.0192	0.112	0.0341	0.0022
1	rs6577317	102768779	1.02	0.101174939294895	1.18	0.0255692379504257	0.746534100518108	0.26294879905751	0.0068	0.0063	0.0983	0.0122	0.0567	0.0134	0.0167	0.0227	0.0023	0.0447	0.0439	0.1482	0.0024	0.0408	0.127	0.0135	0.0175	0.0034	0.0014	0.0165	0.0175	0.1158	0.0192	0.112	0.0342	0.0022
1	rs115282136	102770163	1.02	0.101174939294895	1.18	0.0255692379504257	0.750633588470761	0.262492136675209	0.0068	0.0063	0.0983	0.0122	0.0567	0.0134	0.0167	0.0227	0.0023	0.0447	0.0439	0.1482	0.0024	0.0408	0.127	0.0135	0.0175	0.0034	0.0014	0.0165	0.0175	0.1158	0.0192	0.1119	0.0342	0.0022
1	rs4907964	102780313	1.02	0.101174939294895	1.18	0.0255692379504257	0.756877554473398	0.264091538497001	0.0068	0.0063	0.0983	0.0122	0.0568	0.0133	0.0167	0.0227	0.0023	0.0448	0.0438	0.1482	0.0024	0.0408	0.127	0.0135	0.0175	0.0034	0.0014	0.0165	0.0175	0.1158	0.0192	0.1119	0.0342	0.0022
1	rs1935267	102783315	1.02	0.101174939294895	1.18	0.0255692379504257	0.760313743255775	0.263862866923018	0.0068	0.0064	0.0984	0.0122	0.0568	0.0133	0.0167	0.0227	0.0023	0.0448	0.0438	0.1482	0.0024	0.0408	0.1269	0.0135	0.0175	0.0034	0.0014	0.0165	0.0175	0.1158	0.0192	0.1119	0.0342	0.0022
1	rs74654691	102784618	1.02	0.101174939294895	1.18	0.0255692379504257	0.75542876495528	0.262149802672913	0.0068	0.0064	0.0983	0.0122	0.0567	0.0133	0.0167	0.0227	0.0024	0.0448	0.0438	0.1482	0.0024	0.0408	0.1269	0.0135	0.0175	0.0034	0.0015	0.0165	0.0175	0.1158	0.0192	0.1119	0.0342	0.0021
1	rs11164472	102786402	1.02	0.101174939294895	1.18	0.0255692379504257	0.763986511052701	0.26535033540418	0.0068	0.0064	0.0983	0.0122	0.0568	0.0133	0.0167	0.0227	0.0024	0.0448	0.0438	0.1482	0.0023	0.0408	0.1269	0.0135	0.0175	0.0034	0.0015	0.0165	0.0174	0.1158	0.0193	0.1119	0.0342	0.0022
1	rs1417247	102800134	1.02	0.101174939294895	1.18	0.0255692379504257	0.881201221336659	0.291145540600557	0.0069	0.0063	0.0984	0.0122	0.0577	0.0133	0.0166	0.0227	0.0024	0.0446	0.044	0.1485	0.0023	0.0412	0.1271	0.0135	0.0174	0.0034	0.0014	0.0166	0.0174	0.1156	0.0191	0.1107	0.0342	0.0022
1	rs145208216	102810199	1.02	0.101174939294895	1.18	0.0255692379504257	0.874615267055616	0.291616992549309	0.0069	0.0063	0.0984	0.0122	0.0577	0.0133	0.0166	0.0227	0.0024	0.0446	0.044	0.1485	0.0023	0.0412	0.1271	0.0135	0.0174	0.0034	0.0014	0.0166	0.0174	0.1156	0.0191	0.1108	0.0342	0.0022
1	rs61816451	102810767	1.02	0.101174939294895	1.18	0.0255692379504257	0.87437174360576	0.291734891674382	0.0069	0.0063	0.0984	0.0122	0.0577	0.0133	0.0166	0.0227	0.0024	0.0446	0.044	0.1485	0.0023	0.0412	0.1271	0.0135	0.0174	0.0034	0.0014	0.0166	0.0174	0.1156	0.0191	0.1108	0.0342	0.0022
1	rs116633364	102830525	1.02	0.101174939294895	1.18	0.0255692379504257	0.794035150048372	0.286561054103229	0.0069	0.0062	0.0984	0.0123	0.0573	0.0134	0.0167	0.0227	0.002	0.0447	0.0441	0.1487	0.0022	0.0411	0.1271	0.0135	0.0174	0.0033	0.0014	0.0166	0.0175	0.1155	0.0191	0.111	0.0342	0.0021
1	rs1832684	102831130	1.02	0.101174939294895	1.18	0.0255692379504257	0.794970092965475	0.287382279670815	0.0069	0.0062	0.0984	0.0123	0.0573	0.0134	0.0167	0.0227	0.002	0.0447	0.0441	0.1487	0.0022	0.0411	0.1271	0.0136	0.0174	0.0033	0.0014	0.0166	0.0175	0.1155	0.0191	0.111	0.0342	0.0021
1	rs1340410	102831181	1.02	0.101174939294895	1.18	0.0255692379504257	0.753448181400686	0.292796633443496	0.0067	0.0062	0.0983	0.0123	0.0573	0.0134	0.0167	0.0227	0.0016	0.0447	0.0441	0.149	0.0022	0.0411	0.1271	0.0136	0.0174	0.0033	0.0014	0.0166	0.0175	0.1158	0.0191	0.111	0.0342	0.0021
1	rs77469935	102835103	1.02	0.101174939294895	1.18	0.0255692379504257	0.718264039745475	0.291263381897018	0.0067	0.0062	0.0983	0.0124	0.0572	0.0134	0.0168	0.0226	0.0015	0.0447	0.0442	0.149	0.0022	0.041	0.1271	0.0136	0.0174	0.0033	0.0014	0.0166	0.0176	0.1158	0.0192	0.111	0.0342	0.0021
1	rs75402766	102858539	1.03	0.0846525390220556	1.18	0.0255692379504257	0.714020573844399	0.289732574626647	0.0067	0.0061	0.0983	0.0124	0.0571	0.0134	0.0168	0.0226	0.0015	0.0448	0.0443	0.149	0.0022	0.041	0.127	0.0136	0.0174	0.0033	0.0013	0.0166	0.0176	0.1157	0.0192	0.1109	0.0343	0.0021
1	rs10735769	102865643	1.03	0.0846525390220556	1.18	0.0255692379504257	0.71669936011897	0.291027713771247	0.0067	0.0061	0.0981	0.0123	0.0571	0.0134	0.0167	0.0226	0.0015	0.0449	0.0445	0.149	0.0021	0.0409	0.1274	0.0136	0.0174	0.0033	0.0013	0.0166	0.0177	0.1156	0.0193	0.111	0.0343	0.002
1	rs114843164	102867281	1.03	0.0846525390220556	1.18	0.0255692379504257	0.716475957975732	0.290792103530093	0.0067	0.0061	0.0981	0.0123	0.0571	0.0134	0.0167	0.0226	0.0015	0.0449	0.0445	0.149	0.0021	0.0409	0.1274	0.0136	0.0174	0.0033	0.0013	0.0166	0.0177	0.1156	0.0193	0.111	0.0343	0.002
1	rs61814205	102873193	1.03	0.0846525390220556	1.18	0.0255692379504257	0.706898931717853	0.297292378186107	0.0067	0.0061	0.098	0.0124	0.057	0.0134	0.0167	0.0226	0.0015	0.0449	0.0445	0.149	0.0021	0.0408	0.1274	0.0136	0.0173	0.0033	0.0013	0.0166	0.0177	0.1156	0.0193	0.111	0.0343	0.002
1	rs72723335	102888976	1.03	0.0846525390220556	1.18	0.0255692379504257	0.706676891887161	0.304193935517477	0.0067	0.0061	0.0979	0.0124	0.057	0.0134	0.0167	0.0226	0.0015	0.045	0.0446	0.149	0.0021	0.0408	0.1274	0.0135	0.0173	0.0033	0.0013	0.0166	0.0177	0.1155	0.0194	0.1111	0.0343	0.002
1	rs1591959	102899784	1.06	0.0472756964826134	1.19	0.0203852747306207	0.840403164301177	0.379885244802095	0.0074	0.0063	0.097	0.0128	0.0558	0.0135	0.0161	0.0216	0.0013	0.0459	0.0464	0.1486	0.0018	0.0414	0.1312	0.0135	0.0159	0.0029	0.0011	0.0166	0.0181	0.1149	0.0194	0.11	0.0341	0.0018
1	rs76929661	102903379	1.06	0.0472756964826134	1.19	0.0203852747306207	0.838887258582538	0.39512213763821	0.0075	0.0063	0.0969	0.0128	0.0556	0.0135	0.0161	0.0216	0.0013	0.046	0.0466	0.1486	0.0018	0.0414	0.1315	0.0135	0.0157	0.0028	0.0011	0.0167	0.018	0.115	0.0194	0.1098	0.0341	0.0018
1	rs68031172	102907413	1.06	0.0472756964826134	1.19	0.0203852747306207	0.835938586274026	0.410783281547667	0.0075	0.0064	0.0969	0.0128	0.0555	0.0135	0.016	0.0216	0.0012	0.046	0.0468	0.1486	0.0018	0.0414	0.1318	0.0135	0.0155	0.0028	0.0011	0.0167	0.0179	0.1151	0.0195	0.1096	0.0342	0.0018
1	rs12038819	102917169	1.06	0.0472756964826134	1.19	0.0203852747306207	0.862232178075622	0.410132833733277	0.0076	0.0065	0.0967	0.0127	0.0553	0.0134	0.016	0.0216	0.0012	0.046	0.0471	0.1486	0.0017	0.0415	0.1325	0.0134	0.0151	0.0027	0.001	0.0168	0.0179	0.1151	0.0196	0.1096	0.0343	0.0017
1	rs34493959	102917259	1.06	0.0472756964826134	1.19	0.0203852747306207	0.861344773948748	0.409352667664287	0.0076	0.0065	0.0968	0.0127	0.0553	0.0134	0.016	0.0216	0.0012	0.046	0.0471	0.1486	0.0017	0.0415	0.1325	0.0134	0.0151	0.0027	0.001	0.0168	0.0179	0.1151	0.0196	0.1096	0.0343	0.0017
1	rs75422995	102925699	1.07	0.0382760853635132	1.19	0.0203852747306207	0.830610397220674	0.420704473035851	0.0076	0.0066	0.097	0.0127	0.055	0.0133	0.0159	0.0215	0.0012	0.046	0.0473	0.1484	0.0017	0.0414	0.1328	0.0135	0.015	0.0026	0.001	0.0167	0.0178	0.1154	0.0196	0.1095	0.0345	0.0017
1	rs12128061	102930513	1.07	0.0382760853635132	1.19	0.0203852747306207	0.854741805641443	0.416258100044966	0.0076	0.0066	0.097	0.0126	0.055	0.0133	0.0159	0.0215	0.0012	0.046	0.0474	0.1483	0.002	0.0415	0.1328	0.0133	0.0148	0.0027	0.001	0.0167	0.0178	0.1155	0.0196	0.1094	0.0345	0.0017
1	rs35535326	102934791	1.07	0.0382760853635132	1.19	0.0203852747306207	0.86190944082582	0.408962736705235	0.0076	0.0066	0.097	0.0126	0.055	0.0133	0.0159	0.0215	0.0012	0.046	0.0474	0.1483	0.002	0.0415	0.1328	0.0133	0.0148	0.0027	0.001	0.0169	0.0178	0.1154	0.0197	0.1094	0.0345	0.0017
1	rs10874619	102936218	1.07	0.0382760853635132	1.19	0.0203852747306207	0.870722332692194	0.405976643178653	0.0076	0.0066	0.097	0.0126	0.055	0.0134	0.0159	0.0214	0.0012	0.0459	0.0474	0.1483	0.002	0.0414	0.1328	0.0134	0.0148	0.0027	0.001	0.017	0.0178	0.1154	0.0197	0.1094	0.0345	0.0017
1	rs4908249	102950021	1.07	0.0382760853635132	1.19	0.0203852747306207	0.89591114596332	0.419002878192097	0.0076	0.0066	0.097	0.0127	0.055	0.0135	0.0159	0.0215	0.0012	0.0458	0.0474	0.1484	0.002	0.0415	0.1327	0.0135	0.0148	0.0026	0.001	0.0169	0.0177	0.1155	0.0197	0.1094	0.0344	0.0017
1	rs12043124	102953358	1.07	0.0382760853635132	1.19	0.0203852747306207	0.873316806529912	0.430294027265082	0.0076	0.0066	0.0971	0.0127	0.055	0.0134	0.016	0.0215	0.0012	0.0458	0.0474	0.1484	0.002	0.0415	0.1328	0.0135	0.0148	0.0026	0.001	0.0169	0.0177	0.1154	0.0197	0.1093	0.0345	0.0017
1	rs79663950	102958686	1.07	0.0382760853635132	1.19	0.0203852747306207	0.862958524208109	0.43068936038078	0.0076	0.0066	0.0971	0.0126	0.055	0.0133	0.016	0.0215	0.0012	0.0458	0.0475	0.1484	0.0019	0.0415	0.1328	0.0135	0.0147	0.0025	0.001	0.0169	0.0177	0.1154	0.0198	0.1093	0.0346	0.0017
1	rs78177992	102959155	1.07	0.0382760853635132	1.19	0.0203852747306207	0.863846632713074	0.432007840536817	0.0076	0.0066	0.0971	0.0126	0.055	0.0133	0.016	0.0215	0.0012	0.0458	0.0475	0.1484	0.0019	0.0415	0.1328	0.0135	0.0147	0.0025	0.001	0.0169	0.0177	0.1154	0.0198	0.1093	0.0346	0.0017
1	rs12127734	102965671	1.07	0.0382760853635132	1.19	0.0203852747306207	0.866675007614678	0.4399413026723	0.0076	0.0066	0.0972	0.0126	0.055	0.0132	0.0159	0.0216	0.0012	0.0458	0.0475	0.1485	0.0019	0.0416	0.1329	0.0134	0.0147	0.0024	0.001	0.0169	0.0176	0.1153	0.0198	0.1093	0.0347	0.0016
1	rs74982425	102966514	1.07	0.0382760853635132	1.19	0.0203852747306207	0.864331218736927	0.441134639423571	0.0075	0.0066	0.0972	0.0125	0.055	0.0132	0.0159	0.0216	0.0011	0.0458	0.0475	0.1485	0.0019	0.0416	0.1329	0.0134	0.0147	0.0024	0.001	0.0169	0.0177	0.1153	0.0198	0.1092	0.0347	0.0016
1	rs115744703	102967821	1.07	0.0382760853635132	1.2	0.0161071094639359	0.877214632870729	0.44924538265958	0.0075	0.0066	0.0973	0.0125	0.0551	0.0132	0.0159	0.0216	0.0011	0.0458	0.0476	0.1485	0.0019	0.0416	0.133	0.0134	0.0146	0.0024	0.001	0.0169	0.0178	0.1153	0.0198	0.1091	0.0348	0.0016
1	rs78027779	102992058	1.07	0.0382760853635132	1.2	0.0161071094639359	1.0216219441151	0.532682557534753	0.0075	0.0067	0.0975	0.0119	0.0562	0.0125	0.0153	0.0218	0.0011	0.0459	0.0479	0.1488	0.0017	0.0418	0.1333	0.013	0.0142	0.0021	9e-04	0.017	0.0191	0.1152	0.0197	0.1076	0.0356	0.0016
1	rs36067345	102996777	1.07	0.0382760853635132	1.2	0.0161071094639359	1.03168488104039	0.536445467586196	0.0075	0.0067	0.0975	0.0119	0.0562	0.0125	0.0153	0.0218	0.0011	0.0459	0.0479	0.1488	0.0017	0.0418	0.1333	0.013	0.0142	0.0021	9e-04	0.017	0.0191	0.1152	0.0197	0.1076	0.0357	0.0016
1	rs116714492	103005209	1.07	0.0382760853635132	1.2	0.0161071094639359	1.04790352101524	0.539935502754206	0.0075	0.0067	0.0975	0.0119	0.0563	0.0125	0.0153	0.0218	0.0011	0.0459	0.0479	0.1488	0.0017	0.0419	0.1333	0.013	0.0142	0.0021	9e-04	0.017	0.0192	0.1152	0.0197	0.1075	0.0357	0.0016
1	rs11164544	103012510	1.07	0.0382760853635132	1.2	0.0161071094639359	1.07003958134158	0.54931633183384	0.0075	0.0067	0.0975	0.0119	0.0563	0.0125	0.0153	0.0218	0.001	0.0459	0.0479	0.1488	0.0017	0.0419	0.1333	0.013	0.0142	0.002	9e-04	0.017	0.0192	0.1152	0.0197	0.1074	0.0357	0.0016
1	rs4907974	103021627	1.07	0.0382760853635132	1.2	0.0161071094639359	1.07852119366475	0.546231660359522	0.0075	0.0067	0.0975	0.0119	0.0562	0.0125	0.0153	0.0219	0.0011	0.046	0.0479	0.1489	0.0017	0.0419	0.1334	0.013	0.0142	0.002	9e-04	0.017	0.0192	0.1152	0.0197	0.1074	0.0358	0.0016
1	rs72728997	103040283	1.07	0.0382760853635132	1.2	0.0161071094639359	1.04082799671628	0.536445467586196	0.0075	0.0067	0.0977	0.0118	0.056	0.0125	0.0152	0.0219	0.0011	0.046	0.0479	0.1492	0.0016	0.0418	0.1334	0.013	0.0142	0.002	9e-04	0.017	0.0192	0.115	0.0197	0.1073	0.0358	0.0016
1	rs75498348	103052006	1.07	0.0382760853635132	1.2	0.0161071094639359	1.03046826712696	0.534772249586182	0.0075	0.0067	0.0978	0.0118	0.056	0.0125	0.0152	0.0218	0.0011	0.046	0.0479	0.1492	0.0016	0.0417	0.1334	0.013	0.0143	0.002	9e-04	0.017	0.0192	0.115	0.0197	0.1073	0.0358	0.0016
1	rs11164553	103068339	1.07	0.0382760853635132	1.2	0.0161071094639359	1.03411985281358	0.536305983134215	0.0075	0.0067	0.0978	0.0117	0.056	0.0125	0.0152	0.0218	0.0011	0.046	0.0479	0.1492	0.0016	0.0417	0.1334	0.013	0.0143	0.002	9e-04	0.017	0.0192	0.1149	0.0198	0.1073	0.0358	0.0016
1	rs1400691	103118164	1.07	0.0382760853635132	1.2	0.0161071094639359	0.89599315373861	0.516315360707553	0.0076	0.0068	0.0973	0.0117	0.0555	0.0124	0.0147	0.022	0.0013	0.0459	0.0478	0.1489	0.0016	0.0417	0.1335	0.013	0.0143	0.0016	9e-04	0.0171	0.0194	0.1153	0.0201	0.1073	0.0365	0.0017
1	rs75832902	103120154	1.07	0.0382760853635132	1.21	0.0126102304990967	0.894599450422115	0.516315360707553	0.0076	0.0068	0.0973	0.0117	0.0555	0.0124	0.0147	0.022	0.0013	0.0458	0.0478	0.1489	0.0016	0.0417	0.1335	0.013	0.0143	0.0016	9e-04	0.0171	0.0194	0.1153	0.0201	0.1073	0.0365	0.0017
1	rs115154160	103124515	1.07	0.0382760853635132	1.2	0.0161071094639359	0.886011511168038	0.517282711529045	0.0076	0.0068	0.0973	0.0117	0.0555	0.0124	0.0147	0.022	0.0013	0.0458	0.0478	0.1489	0.0016	0.0417	0.1336	0.013	0.0143	0.0016	9e-04	0.0171	0.0194	0.1153	0.0201	0.1073	0.0365	0.0017
1	rs10874639	103133909	1.07	0.0382760853635132	1.21	0.0126102304990967	0.873641345220373	0.51396798180011	0.0077	0.0069	0.0972	0.0117	0.0555	0.0124	0.0147	0.022	0.0013	0.0457	0.0477	0.1489	0.0016	0.0417	0.1336	0.0131	0.0143	0.0016	9e-04	0.0171	0.0194	0.1153	0.0202	0.1073	0.0366	0.0017
1	rs76358015	103145177	1.07	0.0382760853635132	1.21	0.0126102304990967	0.851528682172056	0.506117140511513	0.0077	0.0069	0.0971	0.0117	0.0554	0.0124	0.0146	0.022	0.0013	0.0455	0.0477	0.1489	0.0016	0.0417	0.1336	0.0131	0.0143	0.0015	9e-04	0.0171	0.0194	0.1154	0.0203	0.1073	0.0366	0.0017
1	rs7537769	103148597	1.07	0.0382760853635132	1.21	0.0126102304990967	0.850004251882932	0.495423849566471	0.0077	0.0069	0.0971	0.0117	0.0554	0.0124	0.0147	0.022	0.0013	0.0455	0.0477	0.1489	0.0016	0.0417	0.1336	0.0131	0.0144	0.0015	0.001	0.0171	0.0194	0.1154	0.0203	0.1074	0.0366	0.0017
1	rs34007314	103151830	1.07	0.0382760853635132	1.21	0.0126102304990967	0.844957885207093	0.492554870984337	0.0077	0.0069	0.0971	0.0117	0.0553	0.0124	0.0147	0.022	0.0013	0.0455	0.0477	0.1489	0.0016	0.0417	0.1336	0.0131	0.0144	0.0015	0.001	0.017	0.0194	0.1154	0.0203	0.1074	0.0366	0.0017
1	rs34730475	103158653	1.07	0.0382760853635132	1.21	0.0126102304990967	0.837850733245608	0.488055122055751	0.0077	0.007	0.097	0.0117	0.0553	0.0124	0.0147	0.0221	0.0013	0.0454	0.0477	0.1488	0.0016	0.0417	0.1336	0.0131	0.0144	0.0015	0.001	0.0171	0.0194	0.1155	0.0203	0.1073	0.0366	0.0017
1	rs4477300	103159575	1.07	0.0382760853635132	1.21	0.0126102304990967	0.839206299536718	0.489417562589733	0.0077	0.007	0.097	0.0117	0.0553	0.0124	0.0147	0.0221	0.0013	0.0454	0.0477	0.1488	0.0016	0.0417	0.1336	0.0131	0.0144	0.0015	0.001	0.0171	0.0194	0.1155	0.0203	0.1073	0.0366	0.0017
1	rs55757246	103161103	1.07	0.0382760853635132	1.21	0.0126102304990967	0.83410786426263	0.485469178457945	0.0077	0.007	0.097	0.0117	0.0553	0.0124	0.0147	0.0221	0.0013	0.0454	0.0477	0.1488	0.0016	0.0417	0.1336	0.0131	0.0144	0.0015	0.001	0.0171	0.0194	0.1155	0.0203	0.1073	0.0366	0.0017
1	rs56178228	103162108	1.07	0.0382760853635132	1.21	0.0126102304990967	0.835858953994414	0.484381419012893	0.0077	0.007	0.097	0.0117	0.0553	0.0124	0.0147	0.0221	0.0013	0.0454	0.0477	0.1488	0.0016	0.0417	0.1336	0.0131	0.0144	0.0015	0.001	0.0171	0.0194	0.1155	0.0203	0.1073	0.0366	0.0017
1	rs12145937	103166038	1.07	0.0382760853635132	1.21	0.0126102304990967	0.824742487966197	0.483430145616376	0.0077	0.007	0.097	0.0117	0.0552	0.0125	0.0147	0.0221	0.0013	0.0454	0.0477	0.1488	0.0017	0.0417	0.1335	0.0132	0.0144	0.0015	0.001	0.0171	0.0194	0.1155	0.0204	0.1073	0.0366	0.0017
1	rs74589712	103195633	1.07	0.0382760853635132	1.21	0.0126102304990967	0.762991039430933	0.460343720140596	0.0078	0.007	0.0968	0.0117	0.0549	0.0125	0.0147	0.0221	0.0014	0.0454	0.0478	0.1484	0.0017	0.0418	0.1333	0.0133	0.0144	0.0014	0.001	0.0171	0.0195	0.1154	0.0209	0.1071	0.0367	0.0017
1	rs74510546	103199671	1.07	0.0382760853635132	1.21	0.0126102304990967	0.748051280348779	0.453382189754086	0.0078	0.007	0.0968	0.0118	0.0549	0.0125	0.0147	0.0222	0.0014	0.0454	0.0478	0.1484	0.0017	0.0418	0.1333	0.0133	0.0144	0.0014	0.001	0.0171	0.0195	0.1154	0.0209	0.107	0.0367	0.0017
1	rs12135877	103205689	1.07	0.0382760853635132	1.21	0.0126102304990967	0.648940677572544	0.414300545224982	0.0079	0.0071	0.0965	0.0118	0.0543	0.0127	0.0147	0.0223	0.0014	0.0454	0.0481	0.1479	0.0019	0.0418	0.133	0.0134	0.0145	0.0015	0.0011	0.0171	0.0195	0.1153	0.0216	0.1066	0.0368	0.0017
1	rs1597583	103206316	1.07	0.0382760853635132	1.21	0.0126102304990967	0.636530372765629	0.433591441658825	0.0079	0.0072	0.0965	0.0118	0.0541	0.0127	0.0147	0.022	0.0015	0.0455	0.0483	0.1479	0.0019	0.0416	0.133	0.0134	0.0145	0.0015	0.0011	0.0171	0.0195	0.1152	0.0217	0.1062	0.0374	0.0018
1	rs77769983	103208363	1.08	0.0307113420574436	1.21	0.0126102304990967	0.580725964238077	0.437027889341484	0.008	0.0072	0.0963	0.0118	0.0538	0.0127	0.0148	0.0221	0.0014	0.0456	0.0483	0.1482	0.0019	0.042	0.1327	0.0136	0.0145	0.0015	0.0011	0.017	0.0191	0.1153	0.0216	0.1064	0.0373	0.0017
1	rs112351653	103220360	1.08	0.0307113420574436	1.21	0.0126102304990967	0.561785745201694	0.435308758729228	0.008	0.0072	0.096	0.0118	0.0538	0.0127	0.0148	0.0221	0.0014	0.0454	0.0484	0.1485	0.002	0.042	0.1325	0.0137	0.0144	0.0015	0.0011	0.017	0.019	0.1155	0.0216	0.1065	0.0373	0.0017
1	rs2056408	103227523	1.08	0.0307113420574436	1.21	0.0126102304990967	0.56331951665273	0.435308758729228	0.008	0.0072	0.096	0.0118	0.0538	0.0126	0.0149	0.0221	0.0014	0.0454	0.0484	0.1485	0.002	0.042	0.1325	0.0137	0.0144	0.0015	0.0011	0.017	0.019	0.1155	0.0216	0.1065	0.0373	0.0016
1	rs17126917	103230409	1.08	0.0307113420574436	1.21	0.0126102304990967	0.564387643292784	0.43874882775966	0.008	0.0072	0.096	0.0118	0.0538	0.0126	0.0149	0.0221	0.0014	0.0454	0.0484	0.1485	0.002	0.042	0.1325	0.0137	0.0144	0.0015	0.0011	0.017	0.019	0.1156	0.0216	0.1065	0.0373	0.0016
1	rs113558190	103231524	1.08	0.0307113420574436	1.21	0.0126102304990967	0.56398698476704	0.438086714790949	0.008	0.0072	0.0959	0.0118	0.0538	0.0126	0.0149	0.0221	0.0014	0.0453	0.0484	0.1486	0.002	0.0419	0.1325	0.0138	0.0144	0.0015	0.0011	0.017	0.019	0.1156	0.0215	0.1064	0.0373	0.0016
1	rs17497815	103240890	1.08	0.0307113420574436	1.21	0.0126102304990967	0.558724083805201	0.435705320422243	0.008	0.0072	0.0958	0.0118	0.0539	0.0126	0.0149	0.022	0.0014	0.0453	0.0485	0.1486	0.002	0.0419	0.1323	0.0139	0.0144	0.0015	0.0011	0.0171	0.0189	0.1158	0.0215	0.1064	0.0373	0.0016
1	rs115834376	103252593	1.08	0.0307113420574436	1.21	0.0126102304990967	0.569474172375351	0.428713670318754	0.0081	0.0073	0.0957	0.0119	0.0539	0.0126	0.015	0.022	0.0014	0.0452	0.0486	0.1486	0.0021	0.0418	0.1322	0.014	0.0145	0.0015	0.0011	0.0171	0.0188	0.1159	0.0214	0.1064	0.0373	0.0016
1	rs10493984	103254944	1.08	0.0307113420574436	1.21	0.0126102304990967	0.5795082642929	0.430030526005735	0.0081	0.0073	0.0957	0.0119	0.054	0.0126	0.015	0.022	0.0014	0.0452	0.0486	0.1487	0.0021	0.0418	0.1322	0.014	0.0145	0.0015	0.0011	0.0171	0.0188	0.1159	0.0214	0.1064	0.0373	0.0015
1	rs579478	103255084	1.08	0.0307113420574436	1.21	0.0126102304990967	0.580319932094429	0.430952969911439	0.0081	0.0073	0.0957	0.0119	0.054	0.0126	0.015	0.022	0.0014	0.0452	0.0486	0.1487	0.0021	0.0418	0.1322	0.014	0.0145	0.0015	0.0011	0.0171	0.0188	0.1159	0.0214	0.1064	0.0373	0.0015
1	rs80315350	103258990	1.08	0.0307113420574436	1.21	0.0126102304990967	0.578291754207181	0.43504443791788	0.008	0.0073	0.0956	0.0119	0.054	0.0126	0.0151	0.022	0.0013	0.0451	0.0486	0.1489	0.002	0.0418	0.1323	0.0139	0.0145	0.0015	0.0011	0.0171	0.0189	0.116	0.0213	0.1065	0.0372	0.0015
1	rs4590689	103264964	1.08	0.0307113420574436	1.21	0.0126102304990967	0.597212435246737	0.445783551215112	0.0079	0.0072	0.0956	0.0119	0.054	0.0125	0.0151	0.022	0.0013	0.0449	0.0486	0.1492	0.002	0.0418	0.1325	0.0139	0.0145	0.0015	0.0011	0.0171	0.0189	0.1161	0.0211	0.1067	0.0372	0.0014
1	rs72683204	103265070	1.08	0.0307113420574436	1.21	0.0126102304990967	0.59693819405775	0.444985676013186	0.0079	0.0072	0.0956	0.0119	0.054	0.0125	0.0151	0.022	0.0013	0.0449	0.0486	0.1492	0.002	0.0418	0.1325	0.0139	0.0145	0.0015	0.0011	0.0171	0.0189	0.1161	0.0211	0.1067	0.0372	0.0014
1	rs76038816	103269298	1.08	0.0307113420574436	1.21	0.0126102304990967	0.582486963307545	0.433591441658825	0.0079	0.0072	0.0955	0.0119	0.054	0.0125	0.0151	0.022	0.0013	0.0449	0.0486	0.1492	0.002	0.0418	0.1325	0.0139	0.0145	0.0015	0.0011	0.0171	0.0189	0.116	0.0211	0.1067	0.0372	0.0014
1	rs114058373	103281217	1.08	0.0307113420574436	1.21	0.0126102304990967	0.567597704822285	0.431744058047374	0.0078	0.0072	0.0956	0.0119	0.0541	0.0125	0.0151	0.022	0.0012	0.0448	0.0486	0.1493	0.002	0.0418	0.1324	0.0139	0.0144	0.0014	0.001	0.0171	0.019	0.116	0.0211	0.1067	0.0373	0.0014
1	rs648505	103284892	1.08	0.0307113420574436	1.21	0.0126102304990967	0.573841408828984	0.43649873326301	0.0078	0.0072	0.0956	0.0119	0.0542	0.0125	0.0151	0.0221	0.0012	0.0447	0.0487	0.1494	0.002	0.0417	0.1323	0.0139	0.0144	0.0014	0.001	0.0172	0.0191	0.116	0.0211	0.1067	0.0373	0.0014
1	rs114627775	103308746	1.08	0.0307113420574436	1.22	0.00978006677549507	0.603260462347951	0.415996947968664	0.0078	0.0072	0.0954	0.0119	0.0543	0.0125	0.0152	0.0223	0.0011	0.0447	0.0487	0.1497	0.002	0.0416	0.132	0.0141	0.0144	0.0013	0.001	0.0173	0.0195	0.1159	0.0212	0.106	0.0372	0.0013
1	rs72683237	103329509	1.08	0.0307113420574436	1.22	0.00978006677549507	0.643892503535418	0.404291502769895	0.0079	0.0072	0.0953	0.0119	0.0545	0.0126	0.0152	0.0224	0.0011	0.0447	0.0488	0.1499	0.002	0.0414	0.1317	0.0142	0.0144	0.0013	0.001	0.0175	0.0199	0.1159	0.0212	0.1054	0.0372	0.0012
1	rs11164624	103336601	1.09	0.0244129772860817	1.22	0.00978006677549507	0.656582260040887	0.401832065863168	0.0079	0.0072	0.0953	0.0119	0.0545	0.0126	0.0152	0.0225	0.0011	0.0447	0.0488	0.15	0.002	0.0414	0.1316	0.0142	0.0144	0.0013	0.001	0.0176	0.02	0.1159	0.0213	0.1052	0.0372	0.0011
1	rs76533014	103338858	1.09	0.0244129772860817	1.22	0.00978006677549507	0.654006735786818	0.4002808624299	0.0079	0.0072	0.0953	0.0119	0.0545	0.0126	0.0152	0.0225	0.0011	0.0447	0.0488	0.15	0.002	0.0414	0.1316	0.0142	0.0144	0.0013	0.001	0.0176	0.02	0.1158	0.0213	0.1051	0.0372	0.0011
1	rs1241182	103348100	1.09	0.0244129772860817	1.22	0.00978006677549507	0.679821922025684	0.39795715482343	0.0078	0.0072	0.0952	0.0119	0.0547	0.0127	0.0153	0.0226	0.001	0.0447	0.0488	0.1502	0.002	0.0413	0.1315	0.0143	0.0145	0.0012	0.001	0.0177	0.0203	0.1158	0.0213	0.1049	0.0371	0.0011
1	rs2077570	103350903	1.09	0.0244129772860817	1.22	0.00978006677549507	0.689673285323068	0.398731310189583	0.0078	0.0072	0.0951	0.0119	0.0547	0.0127	0.0153	0.0226	0.001	0.0447	0.0488	0.1502	0.002	0.0413	0.1314	0.0143	0.0145	0.0012	9e-04	0.0177	0.0203	0.1158	0.0213	0.1048	0.0371	0.0011
1	rs1463037	103361491	1.09	0.0244129772860817	1.22	0.00978006677549507	0.701504780721047	0.406106348830128	0.0078	0.0072	0.095	0.012	0.0548	0.0128	0.0153	0.0229	9e-04	0.0447	0.0489	0.1503	0.0019	0.0412	0.1315	0.0144	0.0144	0.0012	9e-04	0.0177	0.0203	0.1158	0.0214	0.1043	0.0371	0.001
1	rs12142096	103362909	1.09	0.0244129772860817	1.22	0.00978006677549507	0.702021230209753	0.406236065819739	0.0078	0.0072	0.095	0.012	0.0548	0.0128	0.0153	0.0229	9e-04	0.0447	0.0489	0.1503	0.0019	0.0412	0.1315	0.0144	0.0144	0.0012	9e-04	0.0177	0.0203	0.1158	0.0214	0.1043	0.0371	0.001
1	rs12130285	103374651	1.09	0.0244129772860817	1.22	0.00978006677549507	0.710752550143436	0.434119653407269	0.0076	0.0071	0.0948	0.012	0.0548	0.013	0.0154	0.023	7e-04	0.0449	0.0491	0.1506	0.0019	0.0412	0.1312	0.0146	0.0144	0.0011	7e-04	0.0178	0.0204	0.1158	0.0216	0.1039	0.0372	9e-04
1	rs116296017	103378614	1.09	0.0244129772860817	1.22	0.00978006677549507	0.714987399914104	0.444453970025949	0.0075	0.0071	0.0947	0.0121	0.0548	0.013	0.0155	0.0231	7e-04	0.045	0.0492	0.1507	0.0019	0.0412	0.1311	0.0146	0.0144	0.0011	7e-04	0.0178	0.0204	0.1158	0.0217	0.1039	0.0372	8e-04
1	rs3753841	103379918	1.09	0.0244129772860817	1.22	0.00978006677549507	0.736403945619037	0.451112377724515	0.0075	0.007	0.0947	0.0121	0.0548	0.0131	0.0155	0.0231	7e-04	0.045	0.0492	0.1508	0.0018	0.0412	0.1311	0.0146	0.0144	0.0011	6e-04	0.0178	0.0204	0.1159	0.0217	0.1038	0.0372	8e-04
1	rs4908273	103381129	1.09	0.0244129772860817	1.22	0.00978006677549507	0.740252274163294	0.450445358829611	0.0075	0.007	0.0948	0.0121	0.0548	0.0131	0.0155	0.0231	6e-04	0.045	0.0492	0.1507	0.0019	0.0412	0.131	0.0147	0.0144	0.0011	6e-04	0.0178	0.0204	0.1158	0.0217	0.1037	0.0372	8e-04
1	rs1241170	103386260	1.09	0.0244129772860817	1.22	0.00978006677549507	0.736931624473629	0.448712331800069	0.0075	0.007	0.0948	0.0121	0.0548	0.0131	0.0155	0.0231	6e-04	0.045	0.0492	0.1508	0.0019	0.0411	0.131	0.0147	0.0144	0.0011	6e-04	0.0178	0.0204	0.1158	0.0217	0.1036	0.0372	8e-04
1	rs72683282	103418177	1.1	0.0192206709224904	1.22	0.00978006677549507	0.699146026768855	0.43161218300432	0.0074	0.0069	0.094	0.0122	0.0546	0.0136	0.0158	0.023	5e-04	0.045	0.0493	0.1513	0.002	0.0407	0.1307	0.015	0.0148	0.0011	6e-04	0.0178	0.0203	0.1157	0.022	0.1032	0.0373	6e-04
1	rs74717597	103418736	1.1	0.0192206709224904	1.22	0.00978006677549507	0.704458201180537	0.428055649671437	0.0074	0.0069	0.094	0.0123	0.0546	0.0136	0.0159	0.023	5e-04	0.045	0.0493	0.1513	0.002	0.0407	0.1306	0.015	0.0148	0.0011	6e-04	0.0178	0.0203	0.1157	0.022	0.1032	0.0373	6e-04
1	rs34277983	103432419	1.1	0.0192206709224904	1.22	0.00978006677549507	0.678367869366242	0.444321069904285	0.0074	0.0069	0.0938	0.0123	0.0546	0.0137	0.0159	0.023	5e-04	0.045	0.0493	0.1513	0.002	0.0406	0.1306	0.0151	0.0149	0.0011	6e-04	0.0178	0.0203	0.1158	0.0221	0.1032	0.0374	6e-04
1	rs12755987	103432657	1.1	0.0192206709224904	1.22	0.00978006677549507	0.721771419881842	0.401702735965235	0.0076	0.0071	0.0938	0.0123	0.0545	0.0137	0.0159	0.023	5e-04	0.045	0.0493	0.1514	0.0021	0.0406	0.1303	0.0151	0.0148	0.0012	6e-04	0.0177	0.0202	0.1156	0.0221	0.1033	0.0371	8e-04
1	rs187658947	103432765	1.1	0.0192206709224904	1.22	0.00978006677549507	0.741461412263306	0.397312342086043	0.0076	0.0071	0.0938	0.0123	0.0545	0.0137	0.0159	0.023	5e-04	0.045	0.0493	0.1514	0.0022	0.0406	0.1303	0.0151	0.0148	0.0012	6e-04	0.0177	0.0202	0.1156	0.0221	0.1032	0.0371	8e-04
1	rs41301263	103440497	1.1	0.0192206709224904	1.22	0.00978006677549507	0.744639528547282	0.391907333697886	0.0076	0.0071	0.0939	0.0123	0.0545	0.0137	0.0159	0.023	6e-04	0.045	0.0493	0.1514	0.0023	0.0405	0.1303	0.0151	0.0148	0.0012	6e-04	0.0177	0.0202	0.1156	0.0221	0.1032	0.0371	8e-04
1	rs11164649	103444679	1.1	0.0192206709224904	1.22	0.00978006677549507	0.746761591261075	0.38793109929597	0.0076	0.0071	0.0939	0.0123	0.0545	0.0137	0.0159	0.023	6e-04	0.045	0.0493	0.1514	0.0023	0.0405	0.1303	0.0151	0.0148	0.0012	6e-04	0.0177	0.0202	0.1155	0.0221	0.1032	0.0371	8e-04
1	rs12125432	103450912	1.1	0.0192206709224904	1.22	0.00978006677549507	0.681641453209927	0.388699814719388	0.0076	0.0071	0.0939	0.0125	0.0547	0.0137	0.016	0.023	6e-04	0.0449	0.0492	0.1512	0.0024	0.0405	0.13	0.0151	0.015	0.0011	8e-04	0.0176	0.0201	0.1158	0.0222	0.1026	0.0371	8e-04
1	rs72683295	103466407	1.1	0.0192206709224904	1.22	0.00978006677549507	0.653435019700581	0.385883260852052	0.0076	0.0071	0.0939	0.0126	0.0547	0.0137	0.016	0.023	7e-04	0.0449	0.0492	0.1512	0.0024	0.0405	0.1299	0.0151	0.0151	0.0011	9e-04	0.0176	0.02	0.1159	0.0222	0.1023	0.0372	7e-04
1	rs2622876	103469146	1.1	0.0192206709224904	1.22	0.00978006677549507	0.645454811549411	0.388059189181249	0.0076	0.0071	0.0939	0.0126	0.0547	0.0137	0.0161	0.023	7e-04	0.0449	0.0492	0.1511	0.0025	0.0404	0.1299	0.0151	0.0151	0.0011	9e-04	0.0176	0.02	0.1159	0.0222	0.1022	0.0372	7e-04
1	rs17461252	103483358	1.1	0.0192206709224904	1.23	0.00751259866635779	0.602021076774894	0.399764161304898	0.0075	0.0071	0.0938	0.0126	0.0545	0.0136	0.0161	0.023	7e-04	0.0451	0.0492	0.151	0.0025	0.0404	0.1298	0.0151	0.0151	0.0013	0.001	0.0177	0.02	0.1161	0.0222	0.1022	0.0373	7e-04
1	rs945748	103483514	1.1	0.0192206709224904	1.22	0.00978006677549507	0.602434074605962	0.396410088724221	0.0075	0.0071	0.0938	0.0126	0.0545	0.0136	0.0161	0.023	7e-04	0.0451	0.0492	0.151	0.0025	0.0404	0.1298	0.0151	0.0151	0.0013	0.001	0.0177	0.02	0.1161	0.0222	0.1022	0.0373	7e-04
1	rs12731843	103491461	1.1	0.0192206709224904	1.22	0.00978006677549507	0.613842640723838	0.419264540475035	0.0074	0.007	0.0939	0.0127	0.0546	0.0136	0.0161	0.023	7e-04	0.0451	0.0493	0.1511	0.0024	0.0402	0.1298	0.0151	0.0151	0.0013	0.001	0.0177	0.02	0.1161	0.0222	0.1022	0.0373	6e-04
1	rs78831902	103493361	1.1	0.0192206709224904	1.22	0.00978006677549507	0.595430908938191	0.417433834524958	0.0074	0.007	0.094	0.0127	0.0545	0.0137	0.0161	0.023	7e-04	0.0448	0.0493	0.1512	0.0024	0.0402	0.1297	0.0152	0.0151	0.0013	0.001	0.0176	0.02	0.1162	0.0221	0.1024	0.0372	6e-04
1	rs74411083	103496267	1.1	0.0192206709224904	1.22	0.00978006677549507	0.608783058739441	0.419002878192097	0.0074	0.007	0.0941	0.0127	0.0546	0.0137	0.0161	0.023	7e-04	0.0448	0.0493	0.1513	0.0024	0.0402	0.1297	0.0152	0.0151	0.0013	0.001	0.0176	0.02	0.1162	0.022	0.1024	0.0372	6e-04
1	rs34762213	103499781	1.1	0.0192206709224904	1.22	0.00978006677549507	0.605535722614683	0.423063602767457	0.0074	0.007	0.0941	0.0127	0.0546	0.0137	0.0161	0.023	7e-04	0.0448	0.0493	0.1513	0.0024	0.0402	0.1296	0.0152	0.0151	0.0013	0.001	0.0176	0.02	0.1162	0.022	0.1024	0.0372	6e-04
1	rs11164658	103499896	1.1	0.0192206709224904	1.22	0.00978006677549507	0.596595474485527	0.417172482456739	0.0074	0.007	0.0941	0.0127	0.0546	0.0137	0.0161	0.023	7e-04	0.0448	0.0493	0.1513	0.0024	0.0402	0.1296	0.0152	0.0151	0.0013	0.001	0.0176	0.02	0.1162	0.022	0.1024	0.0372	6e-04
1	rs12131097	103500144	1.1	0.0192206709224904	1.22	0.00978006677549507	0.59440422547915	0.404161956150176	0.0074	0.007	0.0939	0.0127	0.0545	0.0137	0.016	0.023	7e-04	0.0448	0.0492	0.1512	0.0025	0.0401	0.1301	0.0153	0.015	0.0013	0.0012	0.0176	0.02	0.1162	0.022	0.1022	0.0372	6e-04
1	rs115400435	103509525	1.1	0.0192206709224904	1.19	0.0203852747306207	0.609336593373239	0.403643883507069	0.0074	0.007	0.0938	0.0127	0.0544	0.0136	0.016	0.0231	7e-04	0.045	0.0493	0.1513	0.0025	0.0397	0.1301	0.0153	0.015	0.0012	0.0012	0.0177	0.02	0.1162	0.022	0.1023	0.0373	6e-04
1	rs74647258	103510114	1.1	0.0192206709224904	1.18	0.0255692379504257	0.609890359568937	0.403514393819479	0.0074	0.007	0.0938	0.0127	0.0544	0.0136	0.016	0.0231	7e-04	0.045	0.0493	0.1513	0.0025	0.0397	0.1301	0.0153	0.015	0.0012	0.0012	0.0177	0.02	0.1162	0.022	0.1023	0.0373	6e-04
1	rs3908855	103510815	1.11	0.0149838864052024	1.18	0.0255692379504257	0.607814930518122	0.406365794144653	0.0074	0.007	0.0938	0.0127	0.0543	0.0136	0.016	0.0231	7e-04	0.045	0.0493	0.1513	0.0025	0.0397	0.1301	0.0153	0.015	0.0012	0.0012	0.0177	0.02	0.1162	0.022	0.1023	0.0374	6e-04
1	rs111705901	103517605	1.11	0.0149838864052024	1.18	0.0255692379504257	0.609751896314574	0.411434010283075	0.0074	0.007	0.0937	0.0127	0.0543	0.0136	0.0161	0.0231	7e-04	0.045	0.0493	0.1513	0.0026	0.0397	0.1299	0.0153	0.015	0.0012	0.0012	0.0177	0.02	0.1162	0.022	0.1023	0.0374	6e-04
1	rs116635784	103525253	1.11	0.0149838864052024	1.18	0.0255692379504257	0.610167329482547	0.417564527203756	0.0074	0.007	0.0937	0.0127	0.0543	0.0136	0.0161	0.0231	7e-04	0.045	0.0493	0.1513	0.0026	0.0397	0.1298	0.0153	0.015	0.0012	0.0012	0.0177	0.02	0.1162	0.022	0.1022	0.0374	6e-04
1	rs61817084	103540638	1.11	0.0149838864052024	1.18	0.0255692379504257	0.652506464281744	0.399635014711759	0.0074	0.007	0.0936	0.0128	0.0542	0.0136	0.0161	0.0232	6e-04	0.045	0.0493	0.1513	0.0028	0.0399	0.1297	0.0153	0.015	0.0012	0.0012	0.0177	0.0201	0.1163	0.022	0.1021	0.0374	6e-04
1	rs12133536	103544540	1.11	0.0149838864052024	1.18	0.0255692379504257	0.654507173155418	0.4020907599526	0.0074	0.007	0.0936	0.0128	0.0542	0.0136	0.0161	0.0232	6e-04	0.045	0.0492	0.1513	0.0028	0.0399	0.1296	0.0153	0.015	0.0012	0.0012	0.0177	0.0201	0.1163	0.022	0.1021	0.0374	6e-04
1	rs1932987	103544890	1.11	0.0149838864052024	1.18	0.0255692379504257	0.647872670374507	0.402737695088342	0.0074	0.007	0.0936	0.0128	0.0542	0.0136	0.0161	0.0232	6e-04	0.045	0.0492	0.1512	0.0028	0.0398	0.1296	0.0153	0.015	0.0012	0.0012	0.0177	0.0201	0.1163	0.022	0.1021	0.0375	6e-04
1	rs11164663	103548497	1.11	0.0149838864052024	1.18	0.0255692379504257	0.595773318944606	0.385243930028369	0.0074	0.0069	0.0935	0.0129	0.054	0.0138	0.0163	0.0232	7e-04	0.0449	0.0491	0.1511	0.0028	0.0397	0.1294	0.0153	0.0151	0.0013	0.0012	0.0177	0.0201	0.1164	0.022	0.1022	0.0376	6e-04
1	rs4908286	103551329	1.11	0.0149838864052024	1.17	0.0317925650317571	0.544715487511593	0.366076988562448	0.0074	0.0069	0.0932	0.0131	0.0537	0.014	0.0168	0.0233	6e-04	0.0448	0.049	0.151	0.0025	0.0395	0.129	0.0155	0.0153	0.0013	0.0012	0.0176	0.0203	0.1168	0.0221	0.1023	0.0376	5e-04
1	rs72685243	103565898	1.11	0.0149838864052024	1.17	0.0317925650317571	0.51848582663955	0.345453480844414	0.0074	0.0069	0.0931	0.0132	0.0538	0.014	0.0169	0.0234	6e-04	0.0448	0.0489	0.1508	0.0025	0.0394	0.1288	0.0156	0.0154	0.0013	0.0012	0.0176	0.0201	0.1169	0.022	0.1023	0.0377	5e-04
1	rs10493985	103570432	1.11	0.0149838864052024	1.17	0.0317925650317571	0.516690736513657	0.355160200078183	0.0074	0.0069	0.0931	0.0133	0.0538	0.014	0.0169	0.0234	6e-04	0.0448	0.0489	0.1508	0.0025	0.0394	0.1288	0.0156	0.0154	0.0013	0.0012	0.0176	0.0201	0.1169	0.022	0.1023	0.0377	5e-04
1	rs77780505	103575476	1.11	0.0149838864052024	1.17	0.0317925650317571	0.479746070533259	0.322502909233952	0.0074	0.0068	0.0932	0.0136	0.0533	0.0143	0.0174	0.0233	6e-04	0.0445	0.0486	0.1505	0.0026	0.039	0.1285	0.016	0.0155	0.0013	0.0012	0.0175	0.0203	0.1171	0.0222	0.1021	0.0378	6e-04
1	rs11164673	103575991	1.11	0.0149838864052024	1.17	0.0317925650317571	0.471069009120159	0.29931031239706	0.0074	0.0068	0.0933	0.0137	0.0532	0.0143	0.0175	0.0233	6e-04	0.0443	0.0485	0.1505	0.0026	0.039	0.1285	0.0161	0.0156	0.0013	0.0012	0.0175	0.0203	0.1172	0.0222	0.1021	0.0378	6e-04
1	rs1538045	103578830	1.11	0.0149838864052024	1.17	0.0317925650317571	0.46672886559786	0.303597103150958	0.0073	0.0068	0.0933	0.0137	0.0531	0.0144	0.0176	0.0233	6e-04	0.0442	0.0484	0.1505	0.0026	0.0389	0.1285	0.0162	0.0156	0.0013	0.0012	0.0175	0.0203	0.1172	0.0222	0.102	0.0378	6e-04
1	rs11802357	103584570	1.11	0.0149838864052024	1.17	0.0317925650317571	0.471804486360873	0.289850242052787	0.0073	0.0068	0.0933	0.0138	0.0531	0.0145	0.0178	0.0233	7e-04	0.0442	0.0483	0.1505	0.0027	0.0388	0.128	0.0163	0.0157	0.0013	0.0012	0.0174	0.0203	0.1172	0.0222	0.1019	0.0377	6e-04
1	rs12077063	103605954	1.11	0.0149838864052024	1.17	0.0317925650317571	0.473215710786742	0.266152358239991	0.0074	0.0069	0.0933	0.0139	0.053	0.0146	0.0179	0.0233	7e-04	0.0442	0.0483	0.1504	0.0029	0.0387	0.1278	0.0164	0.0157	0.0014	0.0013	0.0174	0.0203	0.1171	0.0223	0.1018	0.0377	6e-04
1	rs11588072	103610780	1.11	0.0149838864052024	1.17	0.0317925650317571	0.475182561205538	0.265464863944612	0.0074	0.0069	0.0933	0.0139	0.0529	0.0146	0.0179	0.0233	7e-04	0.0442	0.0483	0.1504	0.0029	0.0386	0.1277	0.0164	0.0157	0.0014	0.0013	0.0174	0.0203	0.1171	0.0223	0.1018	0.0377	6e-04
1	rs3861744	103622234	1.11	0.0149838864052024	1.17	0.0317925650317571	0.500038151977888	0.238097650956508	0.0074	0.0069	0.0934	0.0141	0.0527	0.0147	0.0181	0.0233	8e-04	0.0442	0.0482	0.1502	0.0031	0.0385	0.1274	0.0166	0.0158	0.0014	0.0013	0.0172	0.0203	0.1172	0.0222	0.1016	0.0377	7e-04
1	rs60646698	103642806	1.11	0.0149838864052024	1.17	0.0317925650317571	0.499975093627593	0.240314210332583	0.0074	0.0069	0.0934	0.0141	0.0527	0.0147	0.0181	0.0233	8e-04	0.0442	0.0482	0.1502	0.0031	0.0385	0.1274	0.0166	0.0158	0.0014	0.0013	0.0172	0.0203	0.1172	0.0222	0.1016	0.0377	7e-04
1	rs1406126	103660922	1.11	0.0149838864052024	1.18	0.0255692379504257	0.511705803331766	0.236108390666358	0.0073	0.0069	0.0934	0.0143	0.0526	0.0148	0.0183	0.0232	9e-04	0.0442	0.0482	0.15	0.0032	0.0383	0.127	0.0167	0.0158	0.0015	0.0013	0.0172	0.0203	0.1175	0.0222	0.1017	0.0377	7e-04
1	rs1528206	103678371	1.11	0.0149838864052024	1.18	0.0255692379504257	0.504651725316656	0.234454778689623	0.0073	0.0069	0.0933	0.0143	0.0526	0.0149	0.0184	0.0232	9e-04	0.0443	0.0482	0.1496	0.0033	0.0384	0.1269	0.0167	0.0159	0.0014	0.0014	0.0172	0.0203	0.1174	0.0224	0.1017	0.0377	8e-04
1	rs114685166	103682794	1.11	0.0149838864052024	1.18	0.0255692379504257	0.502753274480741	0.239537666036898	0.0073	0.0069	0.0932	0.0143	0.0527	0.0149	0.0184	0.0233	9e-04	0.0443	0.0482	0.1497	0.0033	0.0383	0.1268	0.0167	0.0159	0.0014	0.0014	0.0172	0.0203	0.1174	0.0224	0.1017	0.0377	8e-04
1	rs116365493	103684177	1.11	0.0149838864052024	1.18	0.0255692379504257	0.514131476714781	0.248123604624447	0.0073	0.0069	0.0933	0.0143	0.0527	0.0149	0.0184	0.0233	9e-04	0.0443	0.0482	0.1496	0.0033	0.0383	0.1268	0.0167	0.0159	0.0014	0.0013	0.0172	0.0203	0.1174	0.0224	0.1017	0.0377	8e-04
1	rs77348401	103706560	1.11	0.0149838864052024	1.17	0.0317925650317571	0.512854123069391	0.245996054576213	0.0074	0.007	0.0931	0.0144	0.0526	0.0149	0.0183	0.0233	9e-04	0.0443	0.0483	0.1494	0.0033	0.0383	0.1267	0.0166	0.0159	0.0015	0.0013	0.0171	0.0204	0.1175	0.0226	0.1015	0.0377	8e-04
1	rs10782928	103710333	1.11	0.0149838864052024	1.17	0.0317925650317571	0.509412857358058	0.249919729101347	0.0074	0.007	0.0931	0.0144	0.0526	0.0149	0.0183	0.0234	9e-04	0.0443	0.0483	0.1494	0.0033	0.0383	0.1267	0.0166	0.0159	0.0015	0.0013	0.0171	0.0205	0.1176	0.0226	0.1015	0.0377	8e-04
1	rs78916381	103712396	1.11	0.0149838864052024	1.17	0.0317925650317571	0.508903983030919	0.250706823069228	0.0074	0.007	0.0931	0.0144	0.0525	0.0149	0.0183	0.0234	9e-04	0.0443	0.0483	0.1494	0.0033	0.0382	0.1266	0.0166	0.0159	0.0015	0.0013	0.0171	0.0205	0.1176	0.0226	0.1015	0.0377	8e-04
1	rs77503922	103719926	1.11	0.0149838864052024	1.18	0.0255692379504257	0.506172956701813	0.250369401154829	0.0074	0.007	0.0931	0.0144	0.0525	0.0149	0.0183	0.0234	9e-04	0.0443	0.0483	0.1493	0.0033	0.0382	0.1266	0.0166	0.0159	0.0015	0.0013	0.0171	0.0205	0.1176	0.0226	0.1015	0.0378	8e-04
1	rs17127670	103725225	1.11	0.0149838864052024	1.18	0.0255692379504257	0.510112957014177	0.240980459697896	0.0074	0.007	0.093	0.0144	0.0525	0.0149	0.0183	0.0234	9e-04	0.0443	0.0483	0.1493	0.0034	0.0382	0.1266	0.0166	0.0159	0.0015	0.0013	0.0171	0.0205	0.1176	0.0226	0.1015	0.0378	8e-04
1	rs115092726	103726666	1.11	0.0149838864052024	1.18	0.0255692379504257	0.492248096649069	0.261237595115044	0.0074	0.007	0.0929	0.0144	0.0525	0.0149	0.0184	0.0234	0.001	0.0443	0.0483	0.1493	0.0034	0.0382	0.1265	0.0166	0.0159	0.0016	0.0013	0.0171	0.0205	0.1176	0.0226	0.1014	0.0378	8e-04
1	rs72690665	103750188	1.12	0.0115632168117458	1.18	0.0255692379504257	0.428553924573794	0.30323917236499	0.0074	0.007	0.0926	0.0149	0.0521	0.0153	0.0187	0.0233	0.0011	0.0442	0.0484	0.1489	0.0035	0.0381	0.1256	0.0167	0.0162	0.0018	0.0014	0.0171	0.0205	0.1176	0.023	0.101	0.0378	9e-04
1	rs10747442	103755828	1.12	0.0115632168117458	1.18	0.0255692379504257	0.443952907883215	0.289262050115139	0.0074	0.007	0.0927	0.0149	0.0521	0.0153	0.0187	0.0233	0.0011	0.0441	0.0484	0.1489	0.0035	0.0381	0.1256	0.0167	0.0162	0.0018	0.0013	0.0171	0.0205	0.1175	0.023	0.101	0.0377	9e-04
1	rs72690692	103762066	1.12	0.0115632168117458	1.17	0.0317925650317571	0.281171305789033	0.312465849071451	0.0078	0.0068	0.0913	0.0158	0.0514	0.0159	0.0193	0.024	0.0014	0.0443	0.0479	0.147	0.0036	0.0379	0.1249	0.0167	0.0169	0.0024	0.0016	0.017	0.0207	0.1179	0.0243	0.0991	0.0375	0.0012
1	rs72690695	103762172	1.12	0.0115632168117458	1.17	0.0317925650317571	0.269911185303624	0.297766816158571	0.0078	0.0068	0.0912	0.0158	0.0514	0.0159	0.0193	0.024	0.0014	0.0443	0.0479	0.147	0.0036	0.038	0.1247	0.0167	0.0169	0.0024	0.0016	0.017	0.0207	0.1178	0.0244	0.0991	0.0375	0.0012
1	rs61815109	103764536	1.12	0.0115632168117458	1.17	0.0317925650317571	0.258674591218519	0.313429177770568	0.0078	0.0069	0.0913	0.0158	0.0515	0.016	0.0194	0.024	0.0014	0.0443	0.0478	0.1469	0.0036	0.0379	0.1245	0.0167	0.017	0.0025	0.0016	0.017	0.0206	0.1178	0.0244	0.0991	0.0375	0.0012
1	rs76131993	103765450	1.12	0.0115632168117458	1.17	0.0317925650317571	0.259980427489446	0.362804669109467	0.0078	0.0069	0.0913	0.0158	0.0515	0.016	0.0194	0.024	0.0014	0.0442	0.0478	0.1469	0.0036	0.038	0.1245	0.0167	0.017	0.0025	0.0016	0.017	0.0206	0.1178	0.0244	0.0991	0.0376	0.0012
1	rs28613981	103767297	1.12	0.0115632168117458	1.17	0.0317925650317571	0.258719560459295	0.377595098622985	0.0077	0.0068	0.0913	0.0159	0.0515	0.016	0.0195	0.0241	0.0014	0.0442	0.0478	0.1468	0.0036	0.038	0.1245	0.0167	0.0171	0.0025	0.0016	0.017	0.0206	0.1177	0.0245	0.099	0.0376	0.0012
1	rs75314870	103770771	1.12	0.0115632168117458	1.17	0.0317925650317571	0.272633558062196	0.444188180337786	0.0077	0.0068	0.0913	0.016	0.0514	0.016	0.0195	0.0242	0.0014	0.044	0.0478	0.1465	0.0035	0.038	0.1243	0.0167	0.0171	0.0025	0.0015	0.017	0.0206	0.1178	0.0246	0.099	0.0376	0.0012
1	rs75359908	103773789	1.12	0.0115632168117458	1.17	0.0317925650317571	0.273374371986876	0.462491324204394	0.0077	0.0068	0.0913	0.0161	0.0514	0.016	0.0196	0.0244	0.0014	0.044	0.0479	0.1462	0.0035	0.038	0.1242	0.0167	0.0172	0.0025	0.0015	0.017	0.0206	0.1177	0.0246	0.099	0.0377	0.0012
1	rs28687297	103773843	1.12	0.0115632168117458	1.17	0.0317925650317571	0.283812244978654	0.464910504297414	0.0077	0.0068	0.0913	0.0161	0.0514	0.016	0.0196	0.0244	0.0014	0.044	0.0479	0.1462	0.0036	0.038	0.1241	0.0167	0.0172	0.0025	0.0015	0.017	0.0206	0.1177	0.0247	0.099	0.0377	0.0012
1	rs4310475	103917590	1.05	0.0578850268271129	1.17	0.0317925650317571	0.546885063623785	0.439146223520979	0.0077	0.0053	0.0912	0.0181	0.0451	0.0162	0.0203	0.0261	0.0011	0.0424	0.0484	0.1453	0.0026	0.0337	0.1245	0.0146	0.0168	0.0028	9e-04	0.0135	0.0157	0.1253	0.0303	0.1087	0.0359	0.0018
1	rs7417147	104016534	1.05	0.0578850268271129	1.17	0.0317925650317571	0.389594004404344	0.331897422196651	0.0077	0.0053	0.0912	0.0181	0.0453	0.0161	0.0202	0.0261	0.0011	0.0425	0.0483	0.1458	0.0025	0.0335	0.1244	0.0145	0.0169	0.0028	9e-04	0.0133	0.0155	0.1257	0.0305	0.1091	0.0358	0.0018
1	rs7524694	104019631	1.05	0.0578850268271129	1.17	0.0317925650317571	0.390430841312955	0.326885308073674	0.0077	0.0053	0.0912	0.0181	0.0452	0.0161	0.0203	0.0261	0.0011	0.0424	0.0482	0.146	0.0025	0.0335	0.1243	0.0145	0.0169	0.0028	9e-04	0.0133	0.0155	0.1257	0.0305	0.1091	0.0358	0.0018
1	rs72692396	104023668	1.05	0.0578850268271129	1.17	0.0317925650317571	0.391548035011305	0.248908903717352	0.0077	0.0053	0.0912	0.0181	0.0453	0.016	0.0203	0.0261	0.0011	0.0424	0.0483	0.1462	0.0025	0.0335	0.124	0.0144	0.0169	0.0028	8e-04	0.0133	0.0155	0.1256	0.0305	0.1091	0.0359	0.0018
1	rs61817688	104033295	1.05	0.0578850268271129	1.18	0.0255692379504257	0.392442950626764	0.185239708348714	0.0077	0.0053	0.0912	0.0181	0.0453	0.016	0.0205	0.0261	0.0011	0.0424	0.0482	0.1469	0.0025	0.0335	0.1235	0.0144	0.0167	0.0028	8e-04	0.0134	0.0155	0.1255	0.0306	0.1091	0.036	0.0018
1	rs72694407	104046455	1.05	0.0578850268271129	1.18	0.0255692379504257	0.399921808836874	0.118580322134213	0.0077	0.0053	0.0912	0.0181	0.0453	0.016	0.0206	0.0261	0.0011	0.0423	0.0482	0.1475	0.0025	0.0335	0.1231	0.0144	0.0167	0.0027	8e-04	0.0134	0.0155	0.1255	0.0305	0.1091	0.036	0.0017
1	rs80016121	104050133	1.05	0.0578850268271129	1.18	0.0255692379504257	0.404227336919931	0.11112755530908	0.0077	0.0053	0.0912	0.018	0.0453	0.016	0.0206	0.0261	0.0011	0.0423	0.0482	0.1475	0.0025	0.0336	0.1231	0.0143	0.0167	0.003	8e-04	0.0134	0.0154	0.1255	0.0305	0.1091	0.036	0.0017
1	rs77572740	104059255	1.05	0.0578850268271129	1.18	0.0255692379504257	0.425284998509469	0.110873859212413	0.0077	0.0053	0.0912	0.018	0.0453	0.0159	0.0206	0.0261	0.0011	0.0424	0.0483	0.1473	0.0025	0.0336	0.1232	0.0143	0.0167	0.0031	8e-04	0.0134	0.0153	0.1255	0.0306	0.1091	0.0361	0.0017
1	rs115396116	104061746	1.05	0.0578850268271129	1.18	0.0255692379504257	0.41820649035478	0.108265370041192	0.0077	0.0053	0.0912	0.0181	0.0453	0.0159	0.0206	0.0261	0.0011	0.0423	0.0483	0.1473	0.0025	0.0336	0.1232	0.0143	0.0167	0.0031	8e-04	0.0134	0.0153	0.1255	0.0306	0.1091	0.0361	0.0017
1	rs112838769	104110651	1.05	0.0578850268271129	1.18	0.0255692379504257	0.426276037510967	0.0713014336840054	0.0077	0.0053	0.0916	0.018	0.0451	0.0156	0.0204	0.0262	0.0011	0.0423	0.0484	0.1475	0.0025	0.0335	0.1235	0.0142	0.0165	0.0031	8e-04	0.0133	0.0152	0.1256	0.0305	0.1091	0.0361	0.0018
1	rs78811372	104122394	1.05	0.0578850268271129	1.18	0.0255692379504257	0.420636679633883	0.0647684788604892	0.0077	0.0053	0.0916	0.018	0.045	0.0156	0.0204	0.0261	0.0011	0.0424	0.0484	0.1475	0.0024	0.0335	0.1236	0.0142	0.0165	0.0031	8e-04	0.0133	0.0152	0.1256	0.0305	0.1091	0.0361	0.0018
1	rs17467099	104123531	1.05	0.0578850268271129	1.18	0.0255692379504257	0.419883728678627	0.0619350029534226	0.0077	0.0053	0.0916	0.018	0.045	0.0156	0.0204	0.0261	0.0011	0.0424	0.0484	0.1475	0.0024	0.0335	0.1236	0.0142	0.0165	0.0031	8e-04	0.0133	0.0152	0.1255	0.0305	0.1091	0.0361	0.0018
1	rs34848656	104313812	1.04	0.0702833737600549	1.18	0.0255692379504257	0.43536474272476	0.05791583074535	0.0077	0.0053	0.0923	0.018	0.0447	0.0154	0.0202	0.026	0.0012	0.042	0.0483	0.1483	0.0023	0.0334	0.1234	0.0139	0.0164	0.0032	9e-04	0.0131	0.0152	0.126	0.0305	0.1096	0.0361	0.0018
1	rs72694426	104315458	1.04	0.0702833737600549	1.18	0.0255692379504257	0.434363280998113	0.0589589199772186	0.0077	0.0053	0.0923	0.018	0.0447	0.0154	0.0202	0.026	0.0012	0.042	0.0483	0.1483	0.0023	0.0334	0.1234	0.0139	0.0164	0.0032	9e-04	0.0131	0.0152	0.126	0.0305	0.1096	0.0361	0.0018
1	rs74486377	104323004	1.04	0.0702833737600549	1.18	0.0255692379504257	0.42779395950394	0.0622695120060859	0.0077	0.0053	0.0923	0.018	0.0447	0.0154	0.0202	0.026	0.0012	0.042	0.0484	0.1483	0.0023	0.0334	0.1234	0.0139	0.0164	0.0032	9e-04	0.0131	0.0152	0.126	0.0305	0.1096	0.0361	0.0018
1	rs508815	104326900	1.04	0.0702833737600549	1.18	0.0255692379504257	0.422783369149322	0.0584363811717899	0.0077	0.0053	0.0923	0.018	0.0447	0.0154	0.0202	0.026	0.0012	0.042	0.0484	0.1483	0.0023	0.0334	0.1233	0.0139	0.0164	0.0032	9e-04	0.0131	0.0152	0.126	0.0305	0.1096	0.0361	0.0017
1	rs7540208	104331283	1.04	0.0702833737600549	1.18	0.0255692379504257	0.435305801639955	0.0719405849697624	0.0078	0.0053	0.0922	0.0179	0.0448	0.0152	0.0201	0.026	0.0011	0.0421	0.0484	0.1483	0.0023	0.0334	0.1233	0.0138	0.0163	0.0032	9e-04	0.0131	0.0152	0.1259	0.0306	0.1096	0.0362	0.0017
1	rs72694427	104335109	1.04	0.0702833737600549	1.18	0.0255692379504257	0.432422524396801	0.0710181248424649	0.0078	0.0053	0.0922	0.0179	0.0448	0.0152	0.0201	0.026	0.0012	0.0421	0.0484	0.1484	0.0023	0.0334	0.1233	0.0138	0.0163	0.0032	9e-04	0.0131	0.0151	0.126	0.0306	0.1096	0.0362	0.0018
1	rs60555558	104346487	1.04	0.0702833737600549	1.18	0.0255692379504257	0.433951245978433	0.0652459086315517	0.0079	0.0053	0.0922	0.0179	0.0447	0.0152	0.0201	0.026	0.0012	0.0421	0.0484	0.1484	0.0023	0.0334	0.1233	0.0138	0.0163	0.0032	9e-04	0.0131	0.0151	0.126	0.0306	0.1096	0.0362	0.0018
1	rs34585468	104359541	1.04	0.0702833737600549	1.18	0.0255692379504257	0.457020124408375	0.0809835855775281	0.0078	0.0053	0.0924	0.0178	0.0446	0.0151	0.02	0.0259	0.0012	0.0421	0.0484	0.1487	0.0023	0.0334	0.1234	0.0138	0.0163	0.0032	9e-04	0.013	0.0149	0.126	0.0305	0.1099	0.0361	0.0018
1	rs1930201	104386747	1.03	0.0846525390220556	1.18	0.0255692379504257	0.384979921410441	0.117887364243915	0.0075	0.0048	0.0956	0.017	0.0434	0.0133	0.0189	0.0258	0.0013	0.0407	0.0472	0.153	0.0022	0.0346	0.1233	0.0132	0.0159	0.0029	8e-04	0.012	0.0125	0.1268	0.0303	0.1148	0.0356	0.0017
1	rs111272343	104396920	1.03	0.0846525390220556	1.18	0.0255692379504257	0.390598317571359	0.117541461267201	0.0075	0.0048	0.0956	0.0169	0.0434	0.0133	0.0189	0.0258	0.0013	0.0407	0.0471	0.1531	0.0022	0.0347	0.1234	0.0132	0.0159	0.0029	9e-04	0.012	0.0124	0.1268	0.0303	0.1149	0.0355	0.0017
1	rs75940718	104409230	1.03	0.0846525390220556	1.18	0.0255692379504257	0.375944870213153	0.103367180811533	0.0075	0.0048	0.0961	0.0169	0.0432	0.0132	0.0189	0.0259	0.0013	0.0405	0.0468	0.1536	0.0023	0.0347	0.1233	0.0132	0.0158	0.0029	0.001	0.0119	0.0121	0.1269	0.0301	0.116	0.0349	0.0017
1	rs34629250	104423098	1.03	0.0846525390220556	1.18	0.0255692379504257	0.365775959900138	0.0913164243517505	0.0075	0.0048	0.0961	0.0169	0.0431	0.0132	0.0189	0.0259	0.0013	0.0405	0.0467	0.1536	0.0023	0.0347	0.1233	0.0132	0.0158	0.0029	0.001	0.0119	0.0121	0.1269	0.0301	0.1161	0.0349	0.0017
1	rs61815913	104424461	1.03	0.0846525390220556	1.18	0.0255692379504257	0.359218533201353	0.0805359924956951	0.0075	0.0049	0.0961	0.0169	0.0432	0.0132	0.0189	0.0258	0.0013	0.0405	0.0467	0.1537	0.0023	0.0347	0.1233	0.0131	0.0158	0.0029	0.001	0.0118	0.0121	0.1268	0.0302	0.1161	0.0349	0.0017
1	rs1930197	104424707	1.03	0.0846525390220556	1.18	0.0255692379504257	0.359486084871485	0.0758974623512291	0.0075	0.0049	0.0961	0.0169	0.0432	0.0132	0.0189	0.0258	0.0013	0.0405	0.0467	0.1536	0.0023	0.0347	0.1233	0.0131	0.0158	0.0029	0.001	0.0118	0.0121	0.1266	0.0302	0.1161	0.0349	0.0017
1	rs115608211	104442392	1.03	0.0846525390220556	1.18	0.0255692379504257	0.392051298130605	0.0710889082410334	0.0075	0.0049	0.0963	0.0168	0.0431	0.0131	0.0188	0.0258	0.0013	0.0405	0.0466	0.1536	0.0024	0.0348	0.1233	0.0129	0.0157	0.0029	0.001	0.0118	0.012	0.1266	0.0302	0.1166	0.0349	0.0017
1	rs6683918	104446681	1.03	0.0846525390220556	1.18	0.0255692379504257	0.414401805179533	0.0709473706679503	0.0075	0.0048	0.0966	0.0168	0.0431	0.013	0.0187	0.0258	0.0013	0.0406	0.0465	0.154	0.0024	0.0346	0.1233	0.0125	0.0157	0.0028	0.001	0.0118	0.0119	0.1267	0.0302	0.1172	0.0349	0.0017
1	rs61815922	104457967	1.03	0.0846525390220556	1.18	0.0255692379504257	0.461558682061668	0.0646323411909048	0.0075	0.0048	0.097	0.0165	0.0431	0.0128	0.0185	0.0257	0.0013	0.0408	0.0462	0.1546	0.0026	0.0346	0.1234	0.0124	0.0153	0.0027	0.001	0.0116	0.0115	0.1268	0.0301	0.118	0.0347	0.0017
1	rs114404888	104458492	1.03	0.0846525390220556	1.18	0.0255692379504257	0.463197929114818	0.066618092830441	0.0075	0.0048	0.097	0.0165	0.0431	0.0127	0.0185	0.0257	0.0013	0.0408	0.0462	0.1546	0.0026	0.0345	0.1234	0.0124	0.0153	0.0027	0.001	0.0116	0.0115	0.1268	0.0301	0.1181	0.0347	0.0017
1	rs114421623	104459298	1.03	0.0846525390220556	1.18	0.0255692379504257	0.465814438450009	0.0674471379883101	0.0076	0.0048	0.0971	0.0165	0.0431	0.0127	0.0185	0.0257	0.0013	0.0408	0.0461	0.1547	0.0026	0.0345	0.1234	0.0124	0.0152	0.0027	0.001	0.0116	0.0114	0.1268	0.0301	0.1182	0.0347	0.0017
1	rs11185337	104476678	1.03	0.0846525390220556	1.18	0.0255692379504257	0.458711953083365	0.0545177874489787	0.0076	0.0048	0.0973	0.0164	0.0431	0.0126	0.0183	0.0257	0.0013	0.0408	0.046	0.1549	0.0027	0.0345	0.1236	0.0124	0.0151	0.0026	0.001	0.0116	0.0113	0.1269	0.03	0.1186	0.0348	0.0017
1	rs3849298	104483838	1.02	0.101174939294895	1.18	0.0255692379504257	0.526018825689821	0.0639534622082735	0.0076	0.0047	0.0975	0.0164	0.0431	0.0125	0.0183	0.0257	0.0013	0.041	0.046	0.155	0.0026	0.0345	0.1237	0.0122	0.0148	0.0026	0.001	0.0115	0.011	0.1269	0.03	0.1189	0.0346	0.0017
1	rs79093978	104485147	1.02	0.101174939294895	1.17	0.0317925650317571	0.527376373808218	0.0637503875308753	0.0076	0.0047	0.0976	0.0164	0.0431	0.0124	0.0182	0.0257	0.0013	0.0411	0.046	0.1551	0.0026	0.0345	0.1237	0.0122	0.0148	0.0026	0.001	0.0115	0.011	0.1269	0.03	0.119	0.0346	0.0017
1	rs1330388	104492281	1.02	0.101174939294895	1.18	0.0255692379504257	0.662034513140036	0.0744485145023362	0.0078	0.0046	0.0984	0.0161	0.0431	0.0121	0.0179	0.0257	0.0014	0.0414	0.0459	0.156	0.0028	0.0343	0.1239	0.0117	0.0139	0.0027	0.0011	0.0112	0.0101	0.1275	0.0298	0.1199	0.0347	0.0017
1	rs114220930	104495906	1.02	0.101174939294895	1.18	0.0255692379504257	0.672927636952362	0.0772845495125372	0.0078	0.0046	0.0985	0.016	0.0431	0.012	0.0178	0.0257	0.0014	0.0414	0.0459	0.1562	0.0028	0.0343	0.1238	0.0116	0.0138	0.0027	0.0011	0.0112	0.01	0.1277	0.0298	0.1199	0.0347	0.0017
1	rs17358695	104523918	1.02	0.101174939294895	1.17	0.0317925650317571	0.690478785446266	0.0917086021624525	0.0079	0.0046	0.0988	0.0158	0.0429	0.0119	0.0173	0.0256	0.0015	0.0415	0.0459	0.157	0.0028	0.0342	0.1237	0.0114	0.0132	0.0027	0.0012	0.0111	0.0097	0.1285	0.0297	0.1204	0.0348	0.0016
1	rs35159025	104523925	1.02	0.101174939294895	1.17	0.0317925650317571	0.688575554179083	0.0917086021624525	0.0079	0.0046	0.0987	0.0158	0.0429	0.0119	0.0173	0.0256	0.0015	0.0415	0.0459	0.157	0.0028	0.0342	0.1238	0.0114	0.0132	0.0027	0.0012	0.0111	0.0097	0.1285	0.0297	0.1205	0.0348	0.0016
1	rs75741088	104523965	1.02	0.101174939294895	1.17	0.0317925650317571	0.68908773132049	0.0917871177191262	0.0079	0.0046	0.0987	0.0158	0.0429	0.0119	0.0173	0.0256	0.0015	0.0415	0.0459	0.157	0.0028	0.0342	0.1238	0.0114	0.0132	0.0027	0.0012	0.0111	0.0097	0.1285	0.0297	0.1205	0.0348	0.0016
1	rs12748851	104533512	1.02	0.101174939294895	1.17	0.0317925650317571	0.692311031471508	0.0971882224860219	0.0079	0.0046	0.0989	0.0157	0.0428	0.0118	0.0171	0.0257	0.0015	0.0415	0.0459	0.1572	0.0028	0.0342	0.1239	0.0113	0.013	0.0027	0.0012	0.011	0.0096	0.1288	0.0297	0.1205	0.0349	0.0017
1	Affx-3984326	104543209	1.02	0.101174939294895	1.17	0.0317925650317571	0.68864871190549	0.101726761465826	0.0079	0.0046	0.099	0.0156	0.0427	0.0117	0.0171	0.0256	0.0015	0.0415	0.0458	0.1575	0.0028	0.0342	0.124	0.0112	0.0129	0.0027	0.0012	0.011	0.0095	0.1289	0.0297	0.1205	0.0349	0.0016
1	rs750236	104544187	1.02	0.101174939294895	1.17	0.0317925650317571	0.683390255916029	0.103038281858851	0.0079	0.0046	0.099	0.0156	0.0427	0.0117	0.0171	0.0256	0.0015	0.0415	0.0458	0.1576	0.0028	0.0342	0.124	0.0112	0.0129	0.0027	0.0012	0.011	0.0095	0.1289	0.0297	0.1205	0.0349	0.0016
1	rs12119211	104560981	1.02	0.101174939294895	1.17	0.0317925650317571	0.696276087925962	0.109356351537263	0.0079	0.0046	0.099	0.0155	0.0428	0.0116	0.0169	0.0258	0.0015	0.0414	0.0458	0.1577	0.0028	0.0342	0.124	0.0111	0.0128	0.0027	0.0012	0.0109	0.0094	0.129	0.0296	0.1209	0.035	0.0017
1	rs1411476	104569468	1.02	0.101174939294895	1.17	0.0317925650317571	0.695541055078573	0.117282286432709	0.008	0.0046	0.0991	0.0153	0.0429	0.0114	0.0168	0.0259	0.0015	0.0415	0.0458	0.1576	0.0028	0.0342	0.124	0.0109	0.0127	0.0028	0.0012	0.0108	0.0093	0.1291	0.0294	0.1213	0.0351	0.0017
1	rs1330403	104580702	1.02	0.101174939294895	1.17	0.0317925650317571	0.712088664165121	0.117195942938933	0.008	0.0046	0.0993	0.0152	0.0429	0.0113	0.0168	0.0261	0.0016	0.0415	0.0458	0.1574	0.0029	0.0342	0.1241	0.0109	0.0127	0.0028	0.0012	0.0108	0.0092	0.1289	0.0294	0.1214	0.0352	0.0017
1	rs7515299	104583923	1.02	0.101174939294895	1.17	0.0317925650317571	0.712014406365931	0.117887364243915	0.008	0.0046	0.0993	0.0152	0.0428	0.0113	0.0168	0.0261	0.0016	0.0415	0.0458	0.1573	0.0029	0.0343	0.1241	0.0109	0.0126	0.0028	0.0012	0.0108	0.0092	0.1288	0.0294	0.1214	0.0353	0.0017
1	rs2065188	104598572	1.02	0.101174939294895	1.17	0.0317925650317571	0.700767289617386	0.122594449126753	0.008	0.0046	0.0995	0.0152	0.0428	0.0112	0.0167	0.0262	0.0016	0.0415	0.0458	0.1571	0.0029	0.0343	0.1241	0.0109	0.0126	0.0028	0.0012	0.0107	0.0091	0.1289	0.0293	0.1216	0.0354	0.0018
1	rs17533693	104605650	1.02	0.101174939294895	1.17	0.0317925650317571	0.710826749452129	0.135388633198017	0.008	0.0045	0.0999	0.0151	0.0428	0.0112	0.0166	0.0264	0.0016	0.0415	0.0457	0.157	0.0029	0.0343	0.124	0.0109	0.0126	0.0029	0.0012	0.0106	0.009	0.1288	0.0294	0.1217	0.0353	0.0018
1	rs61788839	104628567	1.02	0.101174939294895	1.17	0.0317925650317571	0.713946226658653	0.137489997367732	0.008	0.0045	0.1002	0.015	0.0428	0.0111	0.0165	0.0264	0.0016	0.0415	0.0456	0.1569	0.003	0.0344	0.124	0.0109	0.0125	0.0029	0.0013	0.0106	0.0088	0.1289	0.0294	0.1221	0.0351	0.0018
1	rs11185379	104629240	1.02	0.101174939294895	1.17	0.0317925650317571	0.717593277519693	0.137856661746976	0.008	0.0045	0.1002	0.015	0.0428	0.0111	0.0165	0.0264	0.0016	0.0415	0.0456	0.1569	0.003	0.0344	0.124	0.0109	0.0125	0.0029	0.0013	0.0106	0.0088	0.1289	0.0294	0.1221	0.0351	0.0018
1	rs115035157	104629654	1.02	0.101174939294895	1.17	0.0317925650317571	0.717593277519693	0.137856661746976	0.008	0.0045	0.1002	0.015	0.0428	0.0111	0.0165	0.0264	0.0016	0.0415	0.0456	0.1569	0.003	0.0344	0.124	0.0109	0.0125	0.0029	0.0013	0.0106	0.0088	0.1289	0.0294	0.1221	0.0351	0.0018
1	rs189786077	104629698	1.02	0.101174939294895	1.18	0.0255692379504257	0.717593277519693	0.137856661746976	0.008	0.0045	0.1002	0.015	0.0428	0.0111	0.0165	0.0264	0.0016	0.0415	0.0456	0.1569	0.003	0.0344	0.124	0.0109	0.0125	0.0029	0.0013	0.0106	0.0088	0.1289	0.0294	0.1221	0.0351	0.0018
1	rs17018351	104632857	1.02	0.101174939294895	1.18	0.0255692379504257	0.730986066541659	0.13194296061607	0.008	0.0045	0.1002	0.015	0.0428	0.0111	0.0166	0.0264	0.0016	0.0415	0.0455	0.1569	0.003	0.0343	0.124	0.0109	0.0125	0.0029	0.0013	0.0106	0.0088	0.1289	0.0294	0.1221	0.0351	0.0018
1	rs79592046	104638440	1.02	0.101174939294895	1.18	0.0255692379504257	0.715805936896361	0.144237467462872	0.008	0.0045	0.1008	0.0149	0.0428	0.0112	0.0163	0.0264	0.0017	0.0412	0.0453	0.1569	0.0031	0.0343	0.1243	0.0108	0.0122	0.003	0.0013	0.0105	0.0087	0.1291	0.0294	0.1224	0.035	0.0018
1	rs17476187	104669154	1.02	0.101174939294895	1.18	0.0255692379504257	0.710900952202436	0.14451726923519	0.008	0.0045	0.1008	0.0149	0.0428	0.0112	0.0163	0.0264	0.0017	0.0411	0.0452	0.1569	0.0031	0.0343	0.1244	0.0108	0.0122	0.003	0.0013	0.0105	0.0087	0.1291	0.0294	0.1224	0.0349	0.0019
1	rs28405193	104678487	1.02	0.101174939294895	1.18	0.0255692379504257	0.708083668193355	0.143213210765315	0.008	0.0045	0.1009	0.0149	0.0428	0.0112	0.0162	0.0264	0.0017	0.0411	0.0452	0.1569	0.0031	0.0343	0.1244	0.0108	0.0122	0.003	0.0013	0.0105	0.0087	0.1292	0.0294	0.1224	0.0349	0.0019
1	rs12144936	104682747	1.02	0.101174939294895	1.18	0.0255692379504257	0.705567158358882	0.145077461714473	0.008	0.0045	0.1009	0.0148	0.0428	0.0112	0.0162	0.0264	0.0017	0.0411	0.0452	0.1569	0.0031	0.0343	0.1245	0.0108	0.0121	0.003	0.0013	0.0105	0.0087	0.1292	0.0294	0.1224	0.0349	0.0019
1	rs17535415	104687617	1.01	0.120031835070186	1.18	0.0255692379504257	0.672493269628371	0.149681578749105	0.008	0.0045	0.101	0.0148	0.0427	0.0112	0.016	0.0264	0.0018	0.041	0.0451	0.1568	0.0031	0.0344	0.1247	0.0107	0.012	0.003	0.0014	0.0104	0.0087	0.1293	0.0295	0.1225	0.0348	0.0019
1	rs11185384	104690071	1.01	0.120031835070186	1.18	0.0255692379504257	0.670034240198007	0.15300179864157	0.008	0.0045	0.101	0.0148	0.0427	0.0112	0.016	0.0264	0.0018	0.041	0.0451	0.1568	0.0031	0.0344	0.1247	0.0107	0.012	0.003	0.0014	0.0104	0.0087	0.1293	0.0295	0.1226	0.0348	0.0019
1	rs75495734	104709932	1.01	0.120031835070186	1.18	0.0255692379504257	0.665632628562719	0.15894691087472	0.0081	0.0046	0.1009	0.0147	0.0427	0.011	0.0158	0.0264	0.0018	0.0409	0.0448	0.1569	0.0032	0.0343	0.1251	0.0106	0.0118	0.0031	0.0014	0.0104	0.0088	0.1292	0.0296	0.1229	0.0347	0.0019
1	rs115044786	104710885	1.01	0.120031835070186	1.18	0.0255692379504257	0.665632628562719	0.158850383573588	0.0081	0.0046	0.1009	0.0147	0.0427	0.011	0.0158	0.0264	0.0018	0.0409	0.0448	0.1569	0.0032	0.0343	0.1251	0.0106	0.0118	0.0031	0.0014	0.0104	0.0088	0.1292	0.0296	0.1229	0.0347	0.0019
1	rs34536383	104731777	1.01	0.120031835070186	1.18	0.0255692379504257	0.663184952053159	0.155197818379326	0.0081	0.0046	0.1008	0.0147	0.0427	0.011	0.0158	0.0265	0.0018	0.0408	0.0447	0.157	0.0032	0.0343	0.1252	0.0106	0.0118	0.0032	0.0014	0.0104	0.0089	0.1292	0.0296	0.1229	0.0347	0.002
1	rs115509705	104732899	1.01	0.120031835070186	1.18	0.0255692379504257	0.666137067048414	0.154050674514486	0.0081	0.0046	0.1009	0.0147	0.0427	0.0109	0.0157	0.0265	0.0019	0.0408	0.0446	0.157	0.0032	0.0343	0.1253	0.0106	0.0118	0.0032	0.0014	0.0104	0.0089	0.1292	0.0296	0.1229	0.0346	0.002
1	rs72697830	104737095	1.01	0.120031835070186	1.18	0.0255692379504257	0.683681918412144	0.154432718292155	0.0081	0.0046	0.101	0.0146	0.0426	0.0108	0.0155	0.0265	0.0019	0.0407	0.0441	0.1574	0.0033	0.0342	0.126	0.0105	0.0115	0.0033	0.0015	0.0103	0.0089	0.1287	0.0298	0.1232	0.0346	0.002
1	rs12092140	104747620	1.01	0.120031835070186	1.18	0.0255692379504257	0.686674674861966	0.157501188250261	0.0082	0.0046	0.1012	0.0145	0.0426	0.0107	0.0153	0.0265	0.002	0.0406	0.0439	0.1576	0.0034	0.0342	0.1263	0.0105	0.0114	0.0034	0.0015	0.0103	0.0089	0.1284	0.0298	0.1233	0.0345	0.0021
1	rs61103369	104748288	1.01	0.120031835070186	1.18	0.0255692379504257	0.686236344640298	0.158368059185819	0.0082	0.0046	0.1013	0.0145	0.0427	0.0107	0.0153	0.0265	0.002	0.0406	0.0439	0.1576	0.0034	0.0342	0.1263	0.0105	0.0114	0.0034	0.0015	0.0103	0.0089	0.1283	0.0298	0.1233	0.0345	0.0021
1	rs72697852	104750209	1.01	0.120031835070186	1.18	0.0255692379504257	0.690991595430656	0.155197818379326	0.0082	0.0046	0.1013	0.0145	0.0427	0.0107	0.0153	0.0265	0.002	0.0406	0.0438	0.1576	0.0034	0.0342	0.1264	0.0105	0.0113	0.0034	0.0015	0.0103	0.0089	0.1283	0.0298	0.1233	0.0345	0.0021
1	rs2183152	104751785	1.01	0.120031835070186	1.18	0.0255692379504257	0.682588471841422	0.162241167983665	0.0082	0.0046	0.1013	0.0145	0.0428	0.0106	0.0153	0.0265	0.002	0.0407	0.0437	0.1576	0.0034	0.0343	0.1265	0.0105	0.0113	0.0035	0.0015	0.0103	0.0089	0.1281	0.0298	0.1233	0.0345	0.0021
1	rs12742626	104753346	1.01	0.120031835070186	1.18	0.0255692379504257	0.680476701772765	0.157212607074504	0.0082	0.0046	0.1013	0.0145	0.0428	0.0106	0.0152	0.0265	0.002	0.0406	0.0437	0.1576	0.0034	0.0343	0.1265	0.0105	0.0114	0.0035	0.0015	0.0103	0.0089	0.1281	0.0298	0.1233	0.0345	0.0021
1	rs61791290	104755080	1.01	0.120031835070186	1.18	0.0255692379504257	0.673289706139472	0.155868386197189	0.0081	0.0046	0.1013	0.0145	0.0428	0.0106	0.0152	0.0265	0.002	0.0406	0.0436	0.1576	0.0034	0.0344	0.1265	0.0105	0.0114	0.0035	0.0015	0.0103	0.0089	0.1281	0.0298	0.1234	0.0345	0.0021
1	rs17021229	104768799	1.01	0.120031835070186	1.18	0.0255692379504257	0.507759906141815	0.167030541089163	0.0081	0.0045	0.1014	0.0142	0.0433	0.0105	0.0145	0.0264	0.002	0.0404	0.0428	0.1579	0.0034	0.0351	0.1271	0.0105	0.0115	0.0035	0.0015	0.0103	0.0089	0.1275	0.03	0.1238	0.0344	0.002
1	rs9651170	104768887	1.01	0.120031835070186	1.18	0.0255692379504257	0.481168766911006	0.171372673444285	0.008	0.0045	0.1014	0.014	0.0433	0.0106	0.0143	0.0265	0.002	0.0403	0.0427	0.1574	0.0035	0.0352	0.1272	0.0105	0.0114	0.0035	0.0015	0.0104	0.0089	0.1273	0.0301	0.1247	0.0344	0.0021
1	rs1887908	104772735	1.01	0.120031835070186	1.18	0.0255692379504257	0.343405299642134	0.213411883311543	0.0081	0.0045	0.1009	0.0131	0.0432	0.0103	0.0132	0.0267	0.0022	0.0397	0.0422	0.1577	0.0036	0.0362	0.128	0.0104	0.011	0.0036	0.0016	0.0109	0.0088	0.1282	0.0302	0.1257	0.0337	0.0022
1	rs61788972	104779267	1.01	0.120031835070186	1.18	0.0255692379504257	0.329851566296133	0.220498158502243	0.0081	0.0046	0.1008	0.013	0.0433	0.0103	0.0131	0.0267	0.0022	0.0397	0.0421	0.1577	0.0036	0.0362	0.128	0.0104	0.011	0.0036	0.0016	0.0109	0.0088	0.1282	0.0302	0.1258	0.0337	0.0022
1	rs6659163	104779346	1.01	0.120031835070186	1.18	0.0255692379504257	0.339236684660293	0.225699239170223	0.0081	0.0046	0.1008	0.013	0.0433	0.0101	0.0131	0.0268	0.0022	0.0397	0.0421	0.1578	0.0036	0.0363	0.1281	0.0103	0.0109	0.0036	0.0016	0.0109	0.0088	0.1282	0.0302	0.1258	0.0337	0.0022
1	rs72681527	104786538	1	0.141401729381863	1.18	0.0255692379504257	0.337524823770349	0.233574384272801	0.0081	0.0046	0.1003	0.013	0.0431	0.0102	0.0129	0.0268	0.0023	0.0398	0.0413	0.158	0.0037	0.0362	0.1285	0.0103	0.0109	0.0037	0.0016	0.0109	0.0088	0.1283	0.0304	0.1262	0.0336	0.0022
1	rs12128610	104789898	1	0.141401729381863	1.2	0.0161071094639359	0.331902479394321	0.246779211477227	0.0081	0.0046	0.1002	0.013	0.0431	0.0102	0.0129	0.0268	0.0023	0.0399	0.0412	0.158	0.0037	0.0362	0.1285	0.0103	0.011	0.0037	0.0016	0.0109	0.0088	0.1283	0.0304	0.1263	0.0336	0.0022
1	rs79343532	104800593	1	0.141401729381863	1.2	0.0161071094639359	0.286656511956698	0.2668404056607	0.0083	0.0045	0.1003	0.0126	0.0432	0.0102	0.0121	0.0267	0.0023	0.0396	0.0405	0.1577	0.0039	0.0365	0.1293	0.0107	0.0109	0.0037	0.0015	0.0109	0.0087	0.1285	0.0304	0.1268	0.0338	0.0022
1	rs61788160	104807344	1	0.141401729381863	1.19	0.0203852747306207	0.294508246906809	0.254993235137525	0.0083	0.0045	0.1003	0.0126	0.0432	0.0102	0.012	0.0267	0.0023	0.0397	0.0404	0.1577	0.0039	0.0365	0.1294	0.0107	0.0109	0.0037	0.0015	0.0109	0.0088	0.1285	0.0304	0.1269	0.0338	0.0022
1	rs78250843	104809893	1	0.141401729381863	1.19	0.0203852747306207	0.295425214729393	0.249919729101347	0.0083	0.0045	0.1002	0.0126	0.0431	0.0102	0.012	0.0267	0.0023	0.0397	0.0404	0.1577	0.0039	0.0365	0.1294	0.0108	0.0108	0.0037	0.0015	0.0109	0.0088	0.1285	0.0304	0.1269	0.0338	0.0022
1	rs79497696	104822489	1	0.141401729381863	1.19	0.0203852747306207	0.29740910350919	0.252734369064526	0.0083	0.0045	0.1003	0.0126	0.0431	0.0102	0.012	0.0267	0.0023	0.0397	0.0403	0.1577	0.0038	0.0365	0.1295	0.0108	0.0109	0.0037	0.0015	0.0109	0.0088	0.1286	0.0304	0.127	0.0338	0.0022
1	rs78257129	104832206	1	0.141401729381863	1.19	0.0203852747306207	0.295425214729393	0.250256959150218	0.0083	0.0045	0.1003	0.0126	0.0431	0.0101	0.0119	0.0267	0.0023	0.0397	0.0403	0.1576	0.0038	0.0365	0.1296	0.0108	0.0109	0.0037	0.0015	0.0109	0.0088	0.1286	0.0303	0.127	0.0338	0.0022
1	rs4607887	104834014	1	0.141401729381863	1.19	0.0203852747306207	0.291574558675328	0.25307279466191	0.0083	0.0045	0.1003	0.0126	0.0431	0.0101	0.0119	0.0267	0.0023	0.0397	0.0402	0.1576	0.0038	0.0365	0.1296	0.0108	0.0109	0.0037	0.0015	0.0109	0.0088	0.1286	0.0303	0.1271	0.0338	0.0022
1	rs12736025	104837149	1	0.141401729381863	1.19	0.0203852747306207	0.300861312612888	0.25059433311893	0.0083	0.0045	0.1003	0.0127	0.0431	0.0101	0.0119	0.0267	0.0023	0.0397	0.0402	0.1576	0.0039	0.0365	0.1297	0.0108	0.0109	0.0037	0.0015	0.0108	0.0088	0.1286	0.0303	0.127	0.0337	0.0022
1	rs116217918	104842819	1	0.141401729381863	1.19	0.0203852747306207	0.319898047392592	0.255332611016849	0.0083	0.0046	0.1001	0.0128	0.0429	0.0101	0.0119	0.0268	0.0023	0.0395	0.0399	0.1571	0.004	0.0365	0.1302	0.0109	0.0109	0.0037	0.0015	0.0108	0.0087	0.1291	0.0302	0.1269	0.0337	0.0022
1	rs80269286	104846977	1	0.141401729381863	1.19	0.0203852747306207	0.326482058835673	0.269483027978752	0.0084	0.0045	0.1001	0.0128	0.0429	0.0101	0.0119	0.027	0.0024	0.0394	0.0398	0.157	0.004	0.0365	0.1305	0.011	0.0109	0.0038	0.0015	0.0107	0.0087	0.1292	0.0303	0.1268	0.0336	0.0022
1	rs10881542	104852738	1	0.141401729381863	1.19	0.0203852747306207	0.337524823770349	0.272018297766819	0.0084	0.0046	0.1	0.0129	0.0427	0.0101	0.0119	0.027	0.0024	0.0392	0.0398	0.1567	0.0041	0.0365	0.1306	0.0111	0.0108	0.0038	0.0015	0.0107	0.0085	0.1297	0.0303	0.1267	0.0336	0.0022
1	rs6586473	104855701	1	0.141401729381863	1.19	0.0203852747306207	0.343405299642134	0.282232227848496	0.0084	0.0046	0.1006	0.0127	0.0427	0.01	0.0116	0.0269	0.0023	0.0389	0.0399	0.1566	0.004	0.0365	0.1312	0.0111	0.0108	0.0039	0.0013	0.0106	0.0081	0.13	0.0303	0.1268	0.0338	0.0021
1	rs12078073	104857681	1	0.141401729381863	1.19	0.0203852747306207	0.356868489779205	0.281182320771671	0.0084	0.0045	0.1006	0.0127	0.0427	0.01	0.0116	0.0269	0.0023	0.039	0.0399	0.1566	0.004	0.0364	0.1312	0.0111	0.0108	0.0039	0.0013	0.0105	0.0081	0.13	0.0303	0.1268	0.0339	0.0021
1	rs74383526	104865085	1	0.141401729381863	1.19	0.0203852747306207	0.3578823091499	0.275023972571688	0.0085	0.0045	0.1004	0.0127	0.0426	0.01	0.0116	0.0269	0.0023	0.0389	0.0399	0.1567	0.004	0.0365	0.1314	0.0111	0.0108	0.0039	0.0013	0.0105	0.008	0.1299	0.0301	0.1269	0.0339	0.0021
1	rs115350677	104866453	1	0.141401729381863	1.19	0.0203852747306207	0.357508624796396	0.275719035853756	0.0085	0.0045	0.1004	0.0127	0.0426	0.01	0.0116	0.0269	0.0023	0.0389	0.0399	0.1567	0.004	0.0365	0.1314	0.0111	0.0108	0.0039	0.0013	0.0105	0.008	0.1299	0.0301	0.1269	0.0339	0.0021
1	rs114202123	104867829	1	0.141401729381863	1.19	0.0203852747306207	0.344608658544597	0.274792405041777	0.0085	0.0045	0.1002	0.0127	0.0426	0.01	0.0116	0.0268	0.0023	0.0389	0.0398	0.1566	0.004	0.0366	0.1315	0.011	0.011	0.0039	0.0013	0.0105	0.008	0.1299	0.0301	0.127	0.034	0.0021
1	rs6697722	104872294	1	0.141401729381863	1.18	0.0255692379504257	0.321360700462985	0.270288906856243	0.0085	0.0045	0.0996	0.0127	0.0425	0.01	0.0117	0.0267	0.0024	0.0388	0.0397	0.1563	0.0041	0.037	0.132	0.011	0.0111	0.0039	0.0013	0.0105	0.0079	0.1296	0.03	0.1273	0.0342	0.0022
1	rs74106661	104873636	1	0.141401729381863	1.18	0.0255692379504257	0.323029353458727	0.269022860928365	0.0085	0.0045	0.0996	0.0127	0.0425	0.01	0.0117	0.0267	0.0024	0.0388	0.0396	0.1563	0.0041	0.037	0.132	0.011	0.0112	0.0039	0.0013	0.0105	0.0079	0.1296	0.03	0.1273	0.0342	0.0022
1	rs113394501	104889278	1	0.141401729381863	1.18	0.0255692379504257	0.335610813729687	0.268447995414765	0.0085	0.0045	0.0995	0.0127	0.0425	0.01	0.0117	0.0267	0.0024	0.0388	0.0396	0.1561	0.0041	0.037	0.1321	0.011	0.0112	0.004	0.0013	0.0104	0.008	0.1295	0.03	0.1272	0.0343	0.0023
1	rs34852072	104889539	1	0.141401729381863	1.18	0.0255692379504257	0.335817460978715	0.268562937978987	0.0085	0.0045	0.0995	0.0127	0.0425	0.01	0.0117	0.0267	0.0024	0.0388	0.0396	0.1561	0.0041	0.037	0.1321	0.011	0.0112	0.004	0.0013	0.0104	0.008	0.1295	0.03	0.1272	0.0343	0.0023
1	rs2132957	104895687	1	0.141401729381863	1.18	0.0255692379504257	0.357241830218246	0.272942033827766	0.0086	0.0045	0.0993	0.0128	0.0426	0.0102	0.0115	0.0268	0.0026	0.0387	0.0397	0.1547	0.0041	0.0371	0.1331	0.011	0.0113	0.0047	0.0014	0.0103	0.0083	0.1284	0.0305	0.1262	0.0347	0.0025
1	rs74437791	104902834	1	0.141401729381863	1.18	0.0255692379504257	0.361469144574572	0.277226858718505	0.0086	0.0045	0.0993	0.0128	0.0426	0.0102	0.0115	0.0268	0.0026	0.0387	0.0397	0.1546	0.0041	0.0371	0.1332	0.011	0.0113	0.0047	0.0014	0.0103	0.0083	0.1282	0.0305	0.1261	0.0347	0.0025
1	rs80131453	104911925	1	0.141401729381863	1.18	0.0255692379504257	0.366694522698828	0.275487288011434	0.0086	0.0045	0.0993	0.0128	0.0426	0.0102	0.0115	0.0268	0.0027	0.0387	0.0397	0.1544	0.0041	0.0371	0.1333	0.011	0.0113	0.0048	0.0014	0.0103	0.0083	0.1281	0.0306	0.126	0.0347	0.0026
1	rs74400811	104927727	0.99	0.165458971998582	1.18	0.0255692379504257	0.347127031396978	0.274445166579399	0.0087	0.0045	0.0993	0.0128	0.0427	0.0102	0.0115	0.0268	0.0027	0.0384	0.0397	0.1544	0.0041	0.037	0.1334	0.011	0.0113	0.0049	0.0014	0.0104	0.0084	0.128	0.0305	0.1261	0.0348	0.0026
1	rs72683575	104932647	0.99	0.165458971998582	1.18	0.0255692379504257	0.347652885550828	0.2738667369774	0.0087	0.0045	0.0992	0.0128	0.0427	0.0102	0.0115	0.0268	0.0027	0.0384	0.0397	0.1543	0.0041	0.0371	0.1334	0.011	0.0113	0.0049	0.0014	0.0104	0.0084	0.1279	0.0305	0.1262	0.0348	0.0026
1	rs79432204	104933470	0.99	0.165458971998582	1.18	0.0255692379504257	0.3437190092902	0.272826513887828	0.0087	0.0045	0.0992	0.0128	0.0427	0.0102	0.0115	0.0268	0.0027	0.0384	0.0397	0.1543	0.0041	0.0371	0.1334	0.011	0.0113	0.0049	0.0014	0.0104	0.0085	0.1278	0.0305	0.1262	0.0348	0.0026
1	rs315166	104933508	0.99	0.165458971998582	1.18	0.0255692379504257	0.343509853046426	0.272711009062895	0.0087	0.0045	0.0992	0.0128	0.0427	0.0102	0.0115	0.0268	0.0027	0.0384	0.0397	0.1543	0.0041	0.0371	0.1334	0.011	0.0113	0.0049	0.0014	0.0104	0.0085	0.1278	0.0305	0.1262	0.0348	0.0026
1	rs12116883	104948336	0.99	0.165458971998582	1.18	0.0255692379504257	0.334836475678556	0.282699237565896	0.0088	0.0046	0.0982	0.0126	0.043	0.0104	0.0114	0.0267	0.0028	0.0386	0.0391	0.1531	0.004	0.0374	0.1351	0.0111	0.0114	0.0052	0.0015	0.0105	0.0087	0.1277	0.0306	0.1256	0.0346	0.0027
1	rs2646722	104949264	0.99	0.165458971998582	1.18	0.0255692379504257	0.318539413133161	0.276762643611842	0.0088	0.0046	0.0981	0.0126	0.043	0.0104	0.0114	0.0266	0.0028	0.0386	0.0392	0.1529	0.004	0.0374	0.1351	0.011	0.0114	0.0052	0.0015	0.0105	0.0088	0.1277	0.0306	0.1257	0.0347	0.0026
1	rs2646721	104949858	0.99	0.165458971998582	1.19	0.0203852747306207	0.324905649575964	0.276646627252981	0.0088	0.0046	0.0981	0.0126	0.043	0.0104	0.0114	0.0266	0.0027	0.0387	0.0392	0.1529	0.004	0.0375	0.135	0.011	0.0114	0.0052	0.0015	0.0105	0.0089	0.1277	0.0306	0.1257	0.0347	0.0026
1	rs34442465	104950352	0.99	0.165458971998582	1.18	0.0255692379504257	0.338509891506951	0.276994721239322	0.0088	0.0047	0.0982	0.0127	0.0431	0.0104	0.0114	0.0265	0.0027	0.0388	0.0392	0.1529	0.004	0.0375	0.135	0.0111	0.0115	0.0052	0.0014	0.0105	0.0089	0.1276	0.0305	0.1256	0.0347	0.0025
1	rs75400296	104967997	0.99	0.165458971998582	1.18	0.0255692379504257	0.359646664958041	0.378612462724672	0.0091	0.005	0.0995	0.0127	0.0434	0.0105	0.0111	0.0259	0.0029	0.0391	0.0386	0.1524	0.0039	0.0385	0.1347	0.0106	0.0113	0.0053	0.0015	0.0108	0.0093	0.1261	0.03	0.1259	0.0348	0.0025
1	rs72685416	104969119	0.99	0.165458971998582	1.18	0.0255692379504257	0.357241830218246	0.374293974208262	0.0091	0.005	0.0995	0.0127	0.0434	0.0105	0.0111	0.0259	0.0029	0.039	0.0386	0.1524	0.0039	0.0385	0.1347	0.0105	0.0113	0.0053	0.0015	0.0108	0.0093	0.126	0.03	0.126	0.0348	0.0025
1	rs80262232	104970519	0.99	0.165458971998582	1.18	0.0255692379504257	0.352086285660613	0.370368689147405	0.0091	0.005	0.0994	0.0127	0.0434	0.0105	0.0111	0.0259	0.0029	0.039	0.0386	0.1524	0.0039	0.0386	0.1347	0.0105	0.0113	0.0053	0.0015	0.0108	0.0093	0.126	0.03	0.126	0.0348	0.0025
1	rs72685419	104973407	0.99	0.165458971998582	1.19	0.0203852747306207	0.348811212016776	0.359164633651009	0.0091	0.005	0.0994	0.0127	0.0434	0.0105	0.0111	0.0259	0.0029	0.039	0.0386	0.1524	0.0039	0.0386	0.1347	0.0106	0.0113	0.0053	0.0015	0.0108	0.0093	0.126	0.03	0.126	0.0348	0.0025
1	rs994637	104978076	0.99	0.165458971998582	1.19	0.0203852747306207	0.32980037840054	0.375943519655592	0.0091	0.0051	0.0993	0.0127	0.0435	0.0105	0.0112	0.0258	0.0029	0.0389	0.0386	0.1523	0.0038	0.0387	0.1346	0.0109	0.0112	0.0054	0.0015	0.0107	0.0093	0.1259	0.03	0.126	0.0348	0.0025
1	rs11184169	104978179	0.99	0.165458971998582	1.19	0.0203852747306207	0.324296497947411	0.380776902725639	0.0091	0.0051	0.0993	0.0127	0.0435	0.0105	0.0112	0.0259	0.0029	0.0389	0.0386	0.1523	0.0038	0.0387	0.1346	0.0109	0.0112	0.0054	0.0015	0.0107	0.0094	0.1259	0.03	0.126	0.0349	0.0025
1	rs12745577	104978403	1	0.141401729381863	1.19	0.0203852747306207	0.337835736733784	0.480036685288879	0.0091	0.0051	0.0992	0.0128	0.0435	0.0105	0.0112	0.026	0.0029	0.0388	0.0386	0.1522	0.0038	0.0388	0.1344	0.0109	0.0112	0.0054	0.0015	0.0108	0.0096	0.1258	0.03	0.1259	0.0348	0.0025
1	rs115446523	104979953	1	0.141401729381863	1.18	0.0255692379504257	0.353305245210214	0.527258924046138	0.009	0.0051	0.0991	0.0129	0.0434	0.0105	0.0112	0.026	0.0029	0.0388	0.0385	0.152	0.0038	0.0387	0.1346	0.0111	0.0113	0.0054	0.0015	0.0108	0.0096	0.1258	0.03	0.1257	0.0349	0.0026
1	rs28372191	104980138	1	0.141401729381863	1.18	0.0255692379504257	0.354951623624909	0.532404085931202	0.009	0.0051	0.0991	0.0129	0.0434	0.0105	0.0112	0.026	0.0029	0.0388	0.0385	0.152	0.0038	0.0387	0.1346	0.0111	0.0113	0.0054	0.0015	0.0108	0.0096	0.1258	0.03	0.1256	0.0349	0.0026
1	rs11184173	104986052	1	0.141401729381863	1.18	0.0255692379504257	0.149730980173555	0.309221134621702	0.0097	0.0057	0.1008	0.0132	0.0429	0.012	0.0124	0.0255	0.0032	0.0397	0.0367	0.1443	0.0046	0.041	0.1345	0.0132	0.0128	0.0054	0.0023	0.0114	0.012	0.1226	0.0284	0.1228	0.0348	0.0028
1	rs7520815	104987061	1	0.141401729381863	1.18	0.0255692379504257	0.176372092844876	0.338655782682718	0.01	0.0057	0.1027	0.013	0.0428	0.0124	0.0126	0.0259	0.0032	0.0402	0.0358	0.1434	0.0047	0.042	0.1335	0.0135	0.0131	0.0054	0.0028	0.0119	0.0132	0.1192	0.028	0.1229	0.0338	0.0029
1	rs114570297	104991540	0.99	0.165458971998582	1.17	0.0317925650317571	0.200032872416475	0.433063402151992	0.0101	0.0058	0.1032	0.0129	0.0426	0.0125	0.0126	0.0259	0.0031	0.0404	0.0355	0.1437	0.0048	0.0423	0.1336	0.0135	0.0131	0.0053	0.0029	0.012	0.0135	0.1185	0.0278	0.1226	0.0335	0.0029
1	rs74702777	104992063	0.99	0.165458971998582	1.17	0.0317925650317571	0.191563066340612	0.404421060767495	0.0101	0.0058	0.1032	0.0129	0.0426	0.0125	0.0126	0.0259	0.0031	0.0404	0.0355	0.1437	0.0048	0.0423	0.1336	0.0135	0.0131	0.0053	0.0029	0.012	0.0136	0.1185	0.0278	0.1226	0.0335	0.0029
1	rs12090634	104997692	0.99	0.165458971998582	1.17	0.0317925650317571	0.157624837842761	0.333982135029116	0.0101	0.0058	0.1032	0.0129	0.0426	0.0125	0.0127	0.0259	0.0031	0.0406	0.0354	0.1437	0.0048	0.0424	0.1336	0.0135	0.0131	0.0053	0.0029	0.012	0.0136	0.1185	0.0278	0.1225	0.0336	0.0029
1	rs67060978	105004302	0.99	0.165458971998582	1.16	0.0391967480014609	0.158066634130474	0.33742404712262	0.0101	0.0058	0.1032	0.0129	0.0426	0.0125	0.0127	0.0259	0.0031	0.0406	0.0354	0.1437	0.0048	0.0424	0.1336	0.0135	0.0131	0.0053	0.0029	0.012	0.0136	0.1185	0.0278	0.1225	0.0336	0.0029
1	rs116153513	105012660	0.99	0.165458971998582	1.16	0.0391967480014609	0.149533410935599	0.339272138323189	0.0101	0.0057	0.1031	0.0129	0.0426	0.0125	0.0127	0.0259	0.0031	0.0406	0.0354	0.1437	0.0048	0.0424	0.1336	0.0135	0.0131	0.0053	0.0029	0.0121	0.0137	0.1185	0.0277	0.1224	0.0337	0.0029
1	rs61788797	105013789	0.99	0.165458971998582	1.16	0.0391967480014609	0.139504324957235	0.312225154572281	0.0101	0.0057	0.103	0.0129	0.0426	0.0125	0.0128	0.0259	0.0031	0.0406	0.0355	0.1437	0.0048	0.0424	0.1336	0.0134	0.0131	0.0053	0.003	0.0122	0.0138	0.1185	0.0277	0.1223	0.0337	0.0029
1	rs61788799	105020351	0.99	0.165458971998582	1.16	0.0391967480014609	0.135590101578733	0.288674221462003	0.0101	0.0057	0.103	0.0128	0.0426	0.0125	0.0128	0.0259	0.0031	0.0407	0.0355	0.1437	0.0048	0.0424	0.1336	0.0135	0.0131	0.0053	0.003	0.0122	0.0138	0.1185	0.0276	0.1223	0.0337	0.0029
1	rs11184182	105027397	0.99	0.165458971998582	1.16	0.0391967480014609	0.134073952038516	0.273982392761181	0.0101	0.0057	0.1029	0.0128	0.0426	0.0125	0.0128	0.0259	0.0031	0.0407	0.0355	0.1437	0.0048	0.0424	0.1336	0.0135	0.0132	0.0053	0.003	0.0122	0.0138	0.1184	0.0276	0.1224	0.0337	0.0029
1	rs115728479	105032576	0.99	0.165458971998582	1.16	0.0391967480014609	0.135994067366669	0.281415529870671	0.0101	0.0057	0.1029	0.0128	0.0426	0.0125	0.0128	0.0259	0.0031	0.0407	0.0354	0.1437	0.0048	0.0424	0.1336	0.0135	0.0132	0.0053	0.003	0.0122	0.0138	0.1184	0.0276	0.1224	0.0337	0.0029
1	rs72685451	105032593	0.99	0.165458971998582	1.16	0.0391967480014609	0.136025171578808	0.281415529870671	0.0101	0.0057	0.1029	0.0128	0.0426	0.0125	0.0128	0.0259	0.0031	0.0407	0.0354	0.1437	0.0048	0.0424	0.1336	0.0135	0.0132	0.0053	0.003	0.0122	0.0138	0.1184	0.0276	0.1224	0.0337	0.0029
1	rs12079720	105057389	0.99	0.165458971998582	1.16	0.0391967480014609	0.139378034313086	0.276182711614721	0.0101	0.0057	0.103	0.0128	0.0426	0.0126	0.0128	0.0259	0.0031	0.0407	0.0354	0.1436	0.0048	0.0426	0.1334	0.0135	0.0132	0.0053	0.003	0.0122	0.0139	0.1184	0.0274	0.1224	0.0337	0.0029
1	rs114634310	105069259	0.99	0.165458971998582	1.16	0.0391967480014609	0.148285731074245	0.257939203760382	0.0101	0.0057	0.1031	0.0127	0.0426	0.0125	0.0128	0.026	0.0031	0.0408	0.0353	0.1435	0.0049	0.0429	0.1332	0.0135	0.0132	0.0053	0.003	0.0122	0.014	0.1183	0.0274	0.1225	0.0337	0.0029
1	rs12047974	105071396	0.99	0.165458971998582	1.16	0.0391967480014609	0.150588901346819	0.261465553772957	0.0101	0.0057	0.1031	0.0127	0.0426	0.0125	0.0128	0.026	0.0031	0.0408	0.0353	0.1435	0.0049	0.043	0.1332	0.0135	0.0132	0.0053	0.003	0.0123	0.014	0.1183	0.0273	0.1225	0.0336	0.0029
1	rs316956	105072074	0.99	0.165458971998582	1.16	0.0391967480014609	0.150555850653019	0.271441454797163	0.0101	0.0057	0.1031	0.0127	0.0426	0.0125	0.0128	0.026	0.0031	0.0408	0.0353	0.1434	0.0049	0.043	0.1332	0.0135	0.0132	0.0053	0.003	0.0123	0.014	0.1183	0.0273	0.1225	0.0336	0.0029
1	rs11184196	105077987	0.99	0.165458971998582	1.16	0.0391967480014609	0.160492364838542	0.258506954013813	0.0101	0.0057	0.103	0.0127	0.0425	0.0125	0.0128	0.0262	0.0031	0.0408	0.0352	0.1433	0.0049	0.043	0.1332	0.0135	0.0133	0.0052	0.003	0.0123	0.0142	0.1183	0.0272	0.1226	0.0336	0.0028
1	rs1448378	105091696	0.98	0.192372589028169	1.16	0.0391967480014609	0.176299583474479	0.258393372625069	0.0103	0.0058	0.103	0.0126	0.0425	0.0123	0.0128	0.0264	0.0031	0.0409	0.0352	0.143	0.0049	0.0432	0.1333	0.0135	0.0133	0.0053	0.003	0.0123	0.0142	0.1182	0.0269	0.1228	0.0336	0.0028
1	rs11808671	105107831	0.98	0.192372589028169	1.16	0.0391967480014609	0.186207107935706	0.257598741761976	0.0104	0.0059	0.1028	0.0125	0.0425	0.012	0.0127	0.0265	0.0031	0.0409	0.0352	0.1425	0.005	0.0434	0.1334	0.0133	0.0134	0.0053	0.0031	0.0124	0.0144	0.1183	0.0269	0.1229	0.0336	0.0029
1	rs116633206	105109180	0.98	0.192372589028169	1.15	0.047929882429645	0.189213844819496	0.256804879998099	0.0104	0.0059	0.1028	0.0126	0.0425	0.012	0.0127	0.0265	0.0031	0.0409	0.0352	0.1425	0.005	0.0434	0.1334	0.0133	0.0134	0.0053	0.0031	0.0124	0.0144	0.1183	0.0269	0.1229	0.0335	0.0029
1	rs2218674	105109353	0.98	0.192372589028169	1.13	0.0699995683306186	0.189705048840874	0.256691534048033	0.0104	0.0059	0.1028	0.0126	0.0425	0.012	0.0127	0.0265	0.0031	0.0409	0.0352	0.1426	0.005	0.0434	0.1334	0.0133	0.0134	0.0053	0.0031	0.0124	0.0144	0.1183	0.0269	0.1229	0.0335	0.0029
1	rs72687470	105115578	0.98	0.192372589028169	1.13	0.0699995683306186	0.194465389127592	0.260667970731158	0.0104	0.0059	0.1027	0.0126	0.0425	0.0119	0.0127	0.0265	0.0031	0.0409	0.0351	0.1427	0.005	0.0434	0.1333	0.0134	0.0134	0.0053	0.0031	0.0124	0.0144	0.1183	0.0268	0.1229	0.0335	0.0029
1	rs114152980	105119612	0.98	0.192372589028169	1.13	0.0699995683306186	0.217639357071402	0.251044388737988	0.0106	0.0059	0.1026	0.0126	0.0424	0.012	0.0127	0.0265	0.0031	0.0409	0.0351	0.1422	0.0051	0.0436	0.1332	0.0134	0.0135	0.0053	0.0032	0.0125	0.0144	0.1181	0.0269	0.1232	0.0335	0.0028
1	rs12040155	105121581	0.98	0.192372589028169	1.13	0.0699995683306186	0.21972950141111	0.25307279466191	0.0106	0.0059	0.1026	0.0126	0.0424	0.012	0.0127	0.0265	0.0032	0.0409	0.0351	0.1422	0.0051	0.0436	0.1332	0.0134	0.0135	0.0053	0.0032	0.0125	0.0144	0.1181	0.0269	0.1232	0.0335	0.0028
1	rs12141738	105144390	0.98	0.192372589028169	1.13	0.0699995683306186	0.271524371476266	0.255672128969427	0.0108	0.0059	0.1025	0.0125	0.0422	0.0118	0.0127	0.0267	0.0033	0.0407	0.0349	0.1417	0.0051	0.0438	0.1323	0.0138	0.0136	0.0052	0.0032	0.0126	0.0144	0.118	0.0271	0.1237	0.0337	0.0026
1	rs75210169	105147115	0.98	0.192372589028169	1.13	0.0699995683306186	0.273328039337214	0.255672128969427	0.0108	0.0059	0.1025	0.0125	0.0422	0.0118	0.0127	0.0267	0.0033	0.0407	0.0349	0.1417	0.0051	0.0438	0.1323	0.0138	0.0136	0.0052	0.0032	0.0126	0.0144	0.118	0.0271	0.1237	0.0337	0.0026
1	rs1606822	105149704	0.98	0.192372589028169	1.13	0.0699995683306186	0.273374371986876	0.255219469931799	0.0108	0.0059	0.1025	0.0125	0.0422	0.0118	0.0127	0.0267	0.0033	0.0407	0.0349	0.1417	0.0051	0.0438	0.1323	0.0138	0.0137	0.0052	0.0032	0.0126	0.0144	0.118	0.0271	0.1238	0.0337	0.0026
1	rs72688920	105156121	0.98	0.192372589028169	1.13	0.0699995683306186	0.258135292428981	0.25284716171274	0.0108	0.0059	0.1026	0.0124	0.0423	0.0118	0.0127	0.0268	0.0033	0.0407	0.0348	0.1417	0.005	0.0439	0.1324	0.0139	0.0137	0.0052	0.0031	0.0125	0.0144	0.118	0.0271	0.1237	0.0339	0.0026
1	rs61813590	105156854	0.98	0.192372589028169	1.13	0.0699995683306186	0.256028943774037	0.251156942551563	0.0107	0.0059	0.1026	0.0124	0.0423	0.0119	0.0128	0.0268	0.0033	0.0407	0.0349	0.1416	0.005	0.0439	0.1323	0.0139	0.0137	0.0051	0.003	0.0125	0.0144	0.1181	0.0271	0.1238	0.0339	0.0026
1	rs72688927	105162861	0.98	0.192372589028169	1.13	0.0699995683306186	0.254110103640912	0.262263898494917	0.0108	0.0059	0.1024	0.0125	0.0424	0.0119	0.0128	0.0268	0.0033	0.0407	0.0348	0.1412	0.005	0.0441	0.1321	0.014	0.0137	0.0051	0.0031	0.0126	0.0144	0.1178	0.0271	0.124	0.034	0.0026
1	rs12044370	105180089	0.98	0.192372589028169	1.13	0.0699995683306186	0.231573172436036	0.259643628469326	0.0109	0.006	0.1013	0.0128	0.0426	0.0119	0.013	0.0265	0.0032	0.0409	0.0348	0.1398	0.0051	0.0448	0.1311	0.0147	0.014	0.0049	0.0032	0.0127	0.0147	0.1168	0.0273	0.1251	0.0343	0.0029
1	rs10736036	105180373	0.98	0.192372589028169	1.13	0.0699995683306186	0.230390097871003	0.244543723288683	0.0109	0.006	0.1014	0.0128	0.0426	0.0119	0.013	0.0265	0.0032	0.0409	0.0347	0.1398	0.0051	0.0448	0.131	0.0147	0.0141	0.0049	0.0032	0.0127	0.0147	0.1167	0.0273	0.125	0.0342	0.0029
1	rs12035021	105180746	0.98	0.192372589028169	1.13	0.0699995683306186	0.230474491650118	0.246891155610143	0.0109	0.006	0.1015	0.0128	0.0426	0.012	0.013	0.0265	0.0032	0.0409	0.0346	0.1399	0.0051	0.0448	0.131	0.0147	0.0141	0.0049	0.0032	0.0127	0.0147	0.1166	0.0273	0.1249	0.0343	0.0029
1	rs11184238	105181524	0.98	0.192372589028169	1.13	0.0699995683306186	0.226693767393121	0.258506954013813	0.0109	0.0059	0.1016	0.0129	0.0427	0.012	0.013	0.0266	0.0032	0.0408	0.0346	0.1398	0.005	0.0446	0.1311	0.0148	0.0142	0.0049	0.0032	0.0127	0.0147	0.1166	0.0273	0.1249	0.0342	0.0028
1	rs61813611	105187159	0.98	0.192372589028169	1.13	0.0699995683306186	0.21972950141111	0.267758661016164	0.0109	0.0059	0.1014	0.013	0.0428	0.0121	0.0131	0.0266	0.0032	0.0407	0.0348	0.1399	0.0049	0.0446	0.1311	0.0149	0.0143	0.0048	0.0032	0.0128	0.0147	0.1161	0.0273	0.1246	0.0342	0.0028
1	rs7534879	105189899	0.98	0.192372589028169	1.14	0.0581452072437857	0.223777250349177	0.281182320771671	0.0109	0.0059	0.1013	0.013	0.0428	0.0122	0.0131	0.0266	0.0031	0.0408	0.0348	0.14	0.0049	0.0445	0.1312	0.0149	0.0144	0.0048	0.0032	0.0129	0.0147	0.116	0.0272	0.1245	0.0342	0.0028
1	rs114072864	105190039	0.98	0.192372589028169	1.14	0.0581452072437857	0.225900060217196	0.284101682562465	0.0109	0.0059	0.1013	0.013	0.0428	0.0121	0.0131	0.0266	0.0031	0.0408	0.0348	0.14	0.0049	0.0445	0.1312	0.015	0.0144	0.0048	0.0032	0.0129	0.0147	0.116	0.0272	0.1245	0.0342	0.0028
1	rs958515	105190881	0.98	0.192372589028169	1.14	0.0581452072437857	0.220181783442516	0.303119890231718	0.0109	0.006	0.1014	0.013	0.0429	0.0121	0.0131	0.0265	0.0032	0.0408	0.0347	0.14	0.0049	0.0445	0.1312	0.015	0.0143	0.0048	0.0032	0.0129	0.0147	0.1159	0.0272	0.1246	0.0342	0.0029
1	rs12751868	105192909	0.97	0.222305343836028	1.13	0.0699995683306186	0.317585156754953	0.0948699198630098	0.0108	0.0057	0.102	0.0137	0.045	0.0139	0.0147	0.0276	0.0028	0.0414	0.0346	0.1371	0.0048	0.0452	0.1294	0.0169	0.0161	0.0035	0.0031	0.0132	0.0149	0.1118	0.0274	0.1225	0.0337	0.0026
1	rs78785572	105193022	0.97	0.222305343836028	1.14	0.0581452072437857	0.338821275212831	0.129245929711277	0.0108	0.0058	0.1021	0.0139	0.0451	0.0142	0.015	0.0279	0.0029	0.0415	0.0345	0.1367	0.0048	0.0453	0.1293	0.0173	0.0164	0.0035	0.003	0.0132	0.0149	0.1109	0.0273	0.1218	0.0338	0.0027
1	rs11184240	105193317	0.97	0.222305343836028	1.14	0.0581452072437857	0.465936311547003	0.135024392327929	0.011	0.0055	0.1026	0.0141	0.0455	0.0145	0.0153	0.0281	0.0029	0.0417	0.0345	0.1364	0.0047	0.0454	0.1292	0.0175	0.0168	0.0034	0.003	0.0131	0.0139	0.1095	0.0271	0.1227	0.0335	0.0027
1	rs7416861	105193347	0.98	0.192372589028169	1.1	0.116987187387052	0.455030113014326	0.0968671493317768	0.011	0.0055	0.1026	0.0141	0.0455	0.0145	0.0153	0.0283	0.0029	0.0417	0.0345	0.1365	0.0047	0.0453	0.1291	0.0175	0.0168	0.0034	0.0029	0.0131	0.0139	0.1094	0.0272	0.1226	0.0335	0.0027
1	rs1606819	105200440	0.99	0.165458971998582	1.1	0.116987187387052	0.28708446169259	0.0939170803644566	0.0106	0.0054	0.0989	0.0145	0.0455	0.0157	0.0161	0.0284	0.0025	0.0409	0.0346	0.138	0.0035	0.0449	0.1268	0.0187	0.0174	0.0032	0.0021	0.0117	0.0132	0.1121	0.027	0.1263	0.0345	0.0022
1	rs4847028	105208161	0.99	0.165458971998582	1.1	0.116987187387052	0.284900752079742	0.0823323880694233	0.0105	0.0054	0.0989	0.0145	0.0455	0.0158	0.0161	0.0283	0.0024	0.0408	0.0346	0.1381	0.0034	0.0448	0.1269	0.0188	0.0174	0.0032	0.002	0.0117	0.0131	0.1122	0.0269	0.1267	0.0344	0.0021
1	rs114525460	105208518	0.99	0.165458971998582	1.1	0.116987187387052	0.284569230978131	0.080312573535994	0.0105	0.0054	0.0989	0.0145	0.0455	0.0158	0.0161	0.0283	0.0024	0.0408	0.0346	0.1381	0.0034	0.0448	0.1268	0.0188	0.0174	0.0032	0.002	0.0117	0.0131	0.1122	0.0269	0.1267	0.0344	0.0021
1	rs36010822	105224501	0.99	0.165458971998582	1.1	0.116987187387052	0.257058534489753	0.0481101441270902	0.0105	0.0053	0.0988	0.0147	0.0453	0.016	0.0161	0.0281	0.0023	0.0408	0.0344	0.1382	0.0034	0.0446	0.1271	0.0188	0.0175	0.0032	0.0019	0.0116	0.0131	0.1124	0.0268	0.1272	0.0346	0.002
1	rs74107812	105227533	0.99	0.165458971998582	1.09	0.136985182682918	0.255984230086723	0.0406562476859755	0.0105	0.0053	0.0989	0.0146	0.0453	0.016	0.0161	0.0282	0.0023	0.0408	0.0343	0.1382	0.0034	0.0446	0.1271	0.0188	0.0175	0.0032	0.0019	0.0116	0.0131	0.1124	0.0268	0.1271	0.0345	0.002
1	rs17021845	105227645	0.99	0.165458971998582	1.09	0.136985182682918	0.248225005729673	0.0408232272498776	0.0105	0.0053	0.0989	0.0147	0.0453	0.016	0.0161	0.0282	0.0022	0.0408	0.0343	0.1383	0.0034	0.0446	0.1271	0.0188	0.0175	0.0032	0.0019	0.0117	0.0132	0.1124	0.0268	0.1271	0.0345	0.002
1	rs7546464	105231427	0.99	0.165458971998582	1.09	0.136985182682918	0.240510148817226	0.0425666138932517	0.0105	0.0054	0.0989	0.0147	0.0452	0.0161	0.0161	0.028	0.0021	0.0408	0.0343	0.1384	0.0033	0.0445	0.1271	0.0189	0.0175	0.0032	0.0018	0.0117	0.0131	0.1125	0.0268	0.1276	0.0345	0.002
1	rs2127980	105232965	0.99	0.165458971998582	1.09	0.136985182682918	0.233864312370734	0.0406006561308255	0.0105	0.0054	0.0989	0.0148	0.0452	0.0161	0.0161	0.0279	0.0021	0.0408	0.0343	0.1384	0.0033	0.0444	0.127	0.0189	0.0175	0.0033	0.0018	0.0117	0.0131	0.1124	0.0268	0.1276	0.0346	0.002
1	rs12133686	105233096	0.99	0.165458971998582	1.09	0.136985182682918	0.232971827628249	0.0403786316930395	0.0105	0.0054	0.0989	0.0148	0.0452	0.0161	0.0161	0.0279	0.0021	0.0408	0.0343	0.1384	0.0033	0.0444	0.127	0.0189	0.0175	0.0033	0.0018	0.0117	0.0131	0.1124	0.0268	0.1277	0.0346	0.002
1	rs11581829	105248824	0.99	0.165458971998582	1.09	0.136985182682918	0.252909279206347	0.0817318068571982	0.0105	0.0054	0.099	0.0148	0.0451	0.0162	0.0161	0.0275	0.0019	0.0408	0.0342	0.1382	0.0033	0.0444	0.1269	0.0191	0.0175	0.0033	0.0018	0.0117	0.0131	0.1126	0.0268	0.128	0.0345	0.002
1	rs35132716	105249982	0.99	0.165458971998582	1.09	0.136985182682918	0.254288267918473	0.0818067822017122	0.0105	0.0054	0.099	0.0148	0.045	0.0162	0.0161	0.0275	0.002	0.0408	0.0342	0.1381	0.0033	0.0444	0.1269	0.0191	0.0175	0.0033	0.0017	0.0117	0.013	0.1126	0.0269	0.1281	0.0346	0.002
1	rs4480366	105267426	0.99	0.165458971998582	1.09	0.136985182682918	0.256521075545251	0.085590828665106	0.0105	0.0054	0.099	0.0148	0.0449	0.0162	0.0161	0.0272	0.0019	0.0408	0.0341	0.1381	0.0033	0.0443	0.127	0.0192	0.0175	0.0033	0.0017	0.0117	0.013	0.1127	0.0269	0.1282	0.0346	0.002
1	rs80313702	105272672	0.99	0.165458971998582	1.09	0.136985182682918	0.258045468909231	0.0941549343395938	0.0105	0.0054	0.099	0.0148	0.0449	0.0162	0.0161	0.0272	0.0019	0.0408	0.0342	0.1381	0.0033	0.0443	0.127	0.0192	0.0175	0.0033	0.0017	0.0117	0.013	0.1127	0.0269	0.1283	0.0346	0.002
1	rs75590787	105273563	0.99	0.165458971998582	1.09	0.136985182682918	0.258404865182824	0.0937586430663705	0.0105	0.0054	0.099	0.0148	0.0449	0.0162	0.0161	0.0272	0.0019	0.0408	0.0342	0.1381	0.0033	0.0443	0.127	0.0192	0.0175	0.0033	0.0017	0.0117	0.013	0.1127	0.0269	0.1283	0.0346	0.002
1	rs76709326	105278396	0.99	0.165458971998582	1.09	0.136985182682918	0.25993533906397	0.0877398470770927	0.0105	0.0054	0.099	0.0148	0.0448	0.0161	0.0161	0.0271	0.0019	0.0408	0.0342	0.1381	0.0032	0.0443	0.1271	0.0192	0.0175	0.0033	0.0016	0.0117	0.013	0.1128	0.0269	0.1282	0.0346	0.002
1	rs1994027	105288567	0.99	0.165458971998582	1.09	0.136985182682918	0.260883089619095	0.0817318068571982	0.0106	0.0055	0.0992	0.0148	0.0448	0.0159	0.0161	0.027	0.0019	0.0408	0.0343	0.138	0.0032	0.0441	0.1272	0.0192	0.0175	0.0034	0.0016	0.0116	0.0129	0.113	0.0269	0.1283	0.0347	0.0021
1	rs6583025	105294636	0.99	0.165458971998582	1.1	0.116987187387052	0.266152073818582	0.116850809762216	0.0106	0.0054	0.099	0.0149	0.0448	0.016	0.0162	0.0268	0.0019	0.0406	0.0344	0.1382	0.0032	0.044	0.1273	0.0193	0.0175	0.0034	0.0015	0.0116	0.0128	0.1131	0.027	0.1283	0.0347	0.0021
1	rs114200369	105298693	0.98	0.192372589028169	1.1	0.116987187387052	0.253086982959914	0.101645008448666	0.0107	0.0056	0.0999	0.0153	0.044	0.0166	0.0168	0.0254	0.0018	0.0402	0.0349	0.1359	0.0027	0.0434	0.1249	0.0202	0.0175	0.0033	0.0015	0.0115	0.0124	0.1151	0.0274	0.1305	0.0351	0.002
1	rs76169930	105304134	0.97	0.222305343836028	1.09	0.136985182682918	0.244547017983422	0.169295433701399	0.0108	0.0057	0.1003	0.0155	0.0436	0.0169	0.0171	0.0247	0.0018	0.04	0.0351	0.1348	0.0025	0.0433	0.1236	0.0207	0.0175	0.0032	0.0016	0.0114	0.0122	0.1161	0.0276	0.1315	0.0354	0.002
1	rs1871782	105304918	0.97	0.222305343836028	1.09	0.136985182682918	0.243545209320963	0.163897230217901	0.0108	0.0057	0.1003	0.0155	0.0436	0.0169	0.0171	0.0247	0.0018	0.04	0.0351	0.1348	0.0025	0.0433	0.1236	0.0207	0.0175	0.0032	0.0016	0.0114	0.0122	0.1161	0.0276	0.1315	0.0354	0.002
1	rs61814084	105305633	0.97	0.222305343836028	1.09	0.136985182682918	0.244154736521895	0.16870356327406	0.0108	0.0057	0.1003	0.0155	0.0436	0.0169	0.0171	0.0247	0.0018	0.04	0.0351	0.1348	0.0025	0.0433	0.1236	0.0207	0.0175	0.0032	0.0016	0.0114	0.0122	0.1161	0.0276	0.1315	0.0354	0.002
1	rs188931797	105306752	0.97	0.222305343836028	1.09	0.136985182682918	0.244111171070793	0.171670142682555	0.0108	0.0057	0.1003	0.0155	0.0436	0.0169	0.0171	0.0247	0.0018	0.04	0.0351	0.1348	0.0025	0.0433	0.1236	0.0207	0.0175	0.0032	0.0016	0.0114	0.0122	0.1161	0.0276	0.1315	0.0354	0.002
1	rs77871497	105319960	0.97	0.222305343836028	1.09	0.136985182682918	0.23706718872142	0.175153848982638	0.0108	0.0057	0.1002	0.0155	0.0435	0.0169	0.0171	0.0247	0.0018	0.04	0.0351	0.1349	0.0025	0.0433	0.1236	0.0207	0.0174	0.0032	0.0016	0.0115	0.0122	0.1161	0.0276	0.1314	0.0354	0.002
1	rs12140790	105323139	0.97	0.222305343836028	1.09	0.136985182682918	0.236167953625329	0.174654689430168	0.0108	0.0058	0.1002	0.0155	0.0435	0.0169	0.0171	0.0247	0.0018	0.04	0.0351	0.1349	0.0025	0.0433	0.1236	0.0207	0.0174	0.0032	0.0016	0.0115	0.0122	0.1161	0.0276	0.1314	0.0354	0.002
1	rs76289291	105350369	0.97	0.222305343836028	1.09	0.136985182682918	0.202222160017408	0.158368059185819	0.0108	0.006	0.1	0.0155	0.0434	0.0168	0.017	0.0246	0.0018	0.0401	0.0351	0.1352	0.0025	0.0431	0.1234	0.0206	0.0172	0.0032	0.0015	0.0115	0.0122	0.1162	0.0277	0.1313	0.0357	0.002
1	rs116242657	105359158	0.97	0.222305343836028	1.09	0.136985182682918	0.199682284089926	0.153859779379064	0.0108	0.006	0.0999	0.0155	0.0434	0.0168	0.017	0.0246	0.0018	0.0401	0.0351	0.1353	0.0025	0.0431	0.1234	0.0206	0.0172	0.0032	0.0015	0.0115	0.0122	0.1162	0.0277	0.1313	0.0357	0.002
1	rs12033504	105364905	0.97	0.222305343836028	1.09	0.136985182682918	0.183450472652013	0.119187917616413	0.0108	0.0061	0.1001	0.0155	0.0433	0.0168	0.0171	0.0245	0.0018	0.04	0.0351	0.1352	0.0026	0.043	0.1235	0.0206	0.0172	0.0032	0.0015	0.0116	0.0122	0.1164	0.0277	0.1313	0.0357	0.002
1	rs6583061	105365300	0.97	0.222305343836028	1.09	0.136985182682918	0.182302691577962	0.118580322134213	0.0108	0.0061	0.1001	0.0155	0.0433	0.0169	0.0171	0.0245	0.0018	0.04	0.0351	0.1352	0.0026	0.043	0.1234	0.0207	0.0172	0.0032	0.0015	0.0116	0.0122	0.1164	0.0277	0.1314	0.0357	0.002
1	rs77407145	105367515	0.97	0.222305343836028	1.09	0.136985182682918	0.181490653970805	0.126747391541924	0.0108	0.0061	0.1001	0.0155	0.0433	0.0169	0.0171	0.0245	0.0018	0.04	0.0351	0.1352	0.0026	0.043	0.1234	0.0206	0.0172	0.0032	0.0015	0.0116	0.0122	0.1164	0.0278	0.1314	0.0357	0.002
1	rs115284901	105382578	0.97	0.222305343836028	1.09	0.136985182682918	0.194695581438275	0.173956696920553	0.0108	0.0061	0.1001	0.0155	0.0432	0.0168	0.0171	0.0245	0.0018	0.04	0.0351	0.1353	0.0025	0.043	0.1233	0.0206	0.0172	0.0031	0.0015	0.0115	0.0122	0.1165	0.0278	0.1315	0.0357	0.002
1	rs6662389	105385756	0.97	0.222305343836028	1.09	0.136985182682918	0.209630766270777	0.196555111932767	0.0108	0.006	0.1001	0.0155	0.0432	0.0168	0.0171	0.0245	0.0017	0.04	0.0351	0.1354	0.0025	0.0429	0.1232	0.0206	0.0172	0.003	0.0015	0.0115	0.0122	0.1167	0.0277	0.1316	0.0358	0.002
1	rs7538177	105394500	0.97	0.222305343836028	1.09	0.136985182682918	0.206006682623759	0.186973510486135	0.0108	0.0059	0.1	0.0154	0.0431	0.0168	0.0172	0.0245	0.0017	0.04	0.0352	0.1356	0.0024	0.0429	0.1231	0.0206	0.0172	0.0029	0.0015	0.0114	0.0122	0.1169	0.0276	0.1318	0.036	0.0019
1	rs79583735	105395366	0.97	0.222305343836028	1.09	0.136985182682918	0.205056827402732	0.188610353570671	0.0108	0.0059	0.1	0.0154	0.0431	0.0168	0.0172	0.0244	0.0017	0.04	0.0352	0.1357	0.0024	0.043	0.1231	0.0205	0.0171	0.0029	0.0015	0.0114	0.0122	0.117	0.0276	0.1318	0.036	0.0019
1	rs11811929	105396240	0.97	0.222305343836028	1.09	0.136985182682918	0.210151405014043	0.190766070545243	0.0108	0.0059	0.1	0.0154	0.0431	0.0168	0.0172	0.0244	0.0017	0.04	0.0352	0.1357	0.0024	0.043	0.1231	0.0205	0.0171	0.0029	0.0015	0.0114	0.0122	0.1171	0.0275	0.1319	0.0359	0.0019
1	rs114482694	105402565	0.97	0.222305343836028	1.09	0.136985182682918	0.214383243724058	0.189020323484929	0.0108	0.0059	0.1	0.0153	0.0432	0.0168	0.0171	0.0244	0.0017	0.0399	0.0353	0.1359	0.0024	0.043	0.1229	0.0205	0.0171	0.0028	0.0015	0.0114	0.0122	0.1171	0.0275	0.1322	0.0359	0.0019
1	rs77944272	105402772	0.97	0.222305343836028	1.08	0.159408631830651	0.212846239720398	0.175653502228685	0.0108	0.0059	0.1	0.0153	0.0432	0.0168	0.0171	0.0244	0.0018	0.0399	0.0353	0.1359	0.0024	0.043	0.1228	0.0205	0.0171	0.0029	0.0014	0.0113	0.0122	0.1171	0.0275	0.1322	0.0359	0.0019
1	rs12092586	105403089	0.97	0.222305343836028	1.08	0.159408631830651	0.21670040376412	0.185749077005445	0.0108	0.0059	0.1	0.0153	0.0432	0.0168	0.0171	0.0244	0.0018	0.0399	0.0353	0.136	0.0024	0.043	0.1228	0.0204	0.0171	0.0028	0.0014	0.0113	0.0122	0.117	0.0275	0.1322	0.0359	0.0019
1	rs75235839	105405115	0.97	0.222305343836028	1.08	0.159408631830651	0.232547499520906	0.194895131615151	0.0108	0.0059	0.1	0.0153	0.0432	0.0168	0.0171	0.0244	0.0018	0.0398	0.0353	0.1361	0.0024	0.043	0.1228	0.0204	0.0171	0.0028	0.0014	0.0113	0.0122	0.1171	0.0275	0.1322	0.0359	0.0019
1	rs116300086	105409048	0.97	0.222305343836028	1.08	0.159408631830651	0.234758687747633	0.165951115140525	0.0108	0.0058	0.0999	0.0153	0.0431	0.0169	0.0171	0.0243	0.0018	0.0398	0.0353	0.1363	0.0024	0.043	0.1227	0.0204	0.0171	0.0028	0.0014	0.0113	0.0122	0.1172	0.0275	0.1323	0.0359	0.0019
1	rs72698404	105416903	0.95	0.291843936447983	1.08	0.159408631830651	0.177098136109202	0.176053579771191	0.0109	0.0052	0.0993	0.0149	0.041	0.0172	0.019	0.0215	0.002	0.0368	0.0359	0.1435	0.002	0.0425	0.1184	0.0182	0.0166	0.0027	0.0012	0.0106	0.0109	0.1209	0.0275	0.1371	0.0372	0.0018
1	rs7411085	105424155	0.95	0.291843936447983	1.08	0.159408631830651	0.164537083759329	0.170481345438242	0.011	0.0052	0.099	0.0149	0.0411	0.0172	0.019	0.0215	0.002	0.0368	0.0359	0.1439	0.002	0.0425	0.1184	0.0182	0.0166	0.0027	0.0012	0.0106	0.0109	0.1207	0.0275	0.1371	0.0373	0.0018
1	rs115036042	105436710	0.95	0.291843936447983	1.08	0.159408631830651	0.174564537785506	0.175253740160843	0.011	0.0052	0.0988	0.0148	0.0412	0.0172	0.019	0.0214	0.002	0.0368	0.036	0.144	0.0021	0.0425	0.1183	0.0182	0.0166	0.0028	0.0012	0.0105	0.0109	0.1211	0.0275	0.1371	0.0373	0.0018
1	rs1376368	105449139	0.95	0.291843936447983	1.08	0.159408631830651	0.151748383923226	0.180878975749788	0.011	0.0052	0.0985	0.0147	0.041	0.0173	0.0192	0.0213	0.0021	0.0367	0.0362	0.1442	0.0021	0.0422	0.118	0.0181	0.0165	0.0028	0.0012	0.0104	0.011	0.1217	0.0276	0.1369	0.0375	0.0018
1	rs2334007	105465148	0.95	0.291843936447983	1.08	0.159408631830651	0.139094130810682	0.184425714497837	0.011	0.0052	0.0982	0.0145	0.0412	0.0171	0.0193	0.0211	0.002	0.0367	0.0367	0.1439	0.0021	0.0422	0.118	0.0181	0.0163	0.0028	0.0012	0.0104	0.0112	0.122	0.0279	0.1366	0.0381	0.0018
1	rs2334009	105474530	0.95	0.291843936447983	1.08	0.159408631830651	0.141088739186953	0.197699099405354	0.011	0.0052	0.0981	0.0144	0.0412	0.0172	0.0195	0.0211	0.002	0.0367	0.0369	0.1437	0.0021	0.0421	0.1179	0.018	0.0162	0.0028	0.0012	0.0104	0.0112	0.122	0.028	0.1366	0.0382	0.0018
1	rs7554716	105474934	0.95	0.291843936447983	1.08	0.159408631830651	0.141311411738789	0.192104727748342	0.011	0.0052	0.0981	0.0144	0.0412	0.0172	0.0195	0.0211	0.002	0.0367	0.0369	0.1437	0.0021	0.0421	0.1178	0.018	0.0162	0.0028	0.0012	0.0104	0.0112	0.122	0.028	0.1366	0.0382	0.0018
1	rs79232061	105483952	0.95	0.291843936447983	1.09	0.136985182682918	0.138527363976633	0.206719395934027	0.011	0.0053	0.098	0.0143	0.0413	0.0171	0.0194	0.0211	0.002	0.0366	0.037	0.1437	0.0021	0.0421	0.1176	0.0181	0.0162	0.0028	0.0013	0.0103	0.0112	0.122	0.0282	0.1365	0.0383	0.0018
1	rs7536106	105486830	0.95	0.291843936447983	1.09	0.136985182682918	0.139346472355298	0.206825072014363	0.011	0.0053	0.098	0.0143	0.0413	0.0171	0.0194	0.0211	0.002	0.0367	0.037	0.1437	0.0021	0.0422	0.1175	0.0182	0.0162	0.0028	0.0013	0.0103	0.0112	0.122	0.0282	0.1366	0.0383	0.0018
1	rs4641316	105494263	0.94	0.331738599837001	1.09	0.136985182682918	0.132874549474958	0.234124505675388	0.0111	0.0054	0.0978	0.0144	0.0415	0.0172	0.0195	0.0211	0.002	0.0367	0.0371	0.1435	0.0022	0.0422	0.1172	0.0181	0.0163	0.0029	0.0013	0.0104	0.0112	0.1219	0.0283	0.1363	0.0384	0.0018
1	rs56208177	105497040	0.94	0.331738599837001	1.09	0.136985182682918	0.110626969620332	0.221038087386348	0.0108	0.0054	0.0976	0.0144	0.0416	0.0172	0.0195	0.0212	0.0021	0.0367	0.0371	0.1435	0.0022	0.0422	0.1173	0.0182	0.0163	0.0029	0.0014	0.0104	0.0112	0.1218	0.0284	0.1361	0.0384	0.0018
1	rs78095071	105497927	0.94	0.331738599837001	1.09	0.136985182682918	0.109315364069421	0.217052884243873	0.0108	0.0054	0.0976	0.0144	0.0416	0.0172	0.0195	0.0212	0.0021	0.0367	0.0371	0.1435	0.0022	0.0422	0.1172	0.0182	0.0163	0.0029	0.0013	0.0104	0.0113	0.1218	0.0284	0.1361	0.0385	0.0018
1	rs114634305	105499849	0.94	0.331738599837001	1.09	0.136985182682918	0.108690310937515	0.216301608967598	0.0108	0.0054	0.0976	0.0144	0.0416	0.0172	0.0195	0.0212	0.0021	0.0367	0.0371	0.1435	0.0022	0.0422	0.1172	0.0182	0.0162	0.0029	0.0013	0.0104	0.0113	0.1218	0.0284	0.1361	0.0385	0.0018
1	rs74954432	105502253	0.94	0.331738599837001	1.09	0.136985182682918	0.112723467395983	0.211279633482853	0.0108	0.0054	0.0973	0.0144	0.0417	0.0171	0.0194	0.0213	0.0022	0.0368	0.0371	0.1434	0.0022	0.0423	0.1171	0.0181	0.0161	0.0029	0.0013	0.0105	0.0111	0.1218	0.0285	0.1361	0.0386	0.0019
1	rs2167302	105503634	0.94	0.331738599837001	1.09	0.136985182682918	0.117614921519238	0.211386077689229	0.0108	0.0054	0.0973	0.0143	0.0417	0.0171	0.0194	0.0213	0.0022	0.0367	0.0371	0.1434	0.0022	0.0423	0.1172	0.0181	0.016	0.003	0.0013	0.0105	0.0111	0.1218	0.0285	0.1362	0.0387	0.0019
1	rs10785722	105504760	0.94	0.331738599837001	1.09	0.136985182682918	0.114395759538553	0.206085717253098	0.0108	0.0054	0.0973	0.0143	0.0417	0.0171	0.0194	0.0213	0.0022	0.0367	0.0371	0.1434	0.0022	0.0424	0.1172	0.0181	0.016	0.003	0.0013	0.0105	0.0111	0.1218	0.0285	0.1362	0.0387	0.0019
1	rs12726599	105506741	0.94	0.331738599837001	1.09	0.136985182682918	0.110462490150616	0.208730310155306	0.0108	0.0054	0.0968	0.0142	0.0418	0.0179	0.0192	0.0211	0.0022	0.0367	0.0371	0.1432	0.0022	0.0427	0.1173	0.0181	0.0156	0.0031	0.0013	0.0104	0.0112	0.1216	0.0286	0.1363	0.0388	0.002
1	rs6583102	105513511	0.94	0.331738599837001	1.09	0.136985182682918	0.116762456211715	0.206719395934027	0.0108	0.0054	0.0968	0.0141	0.0417	0.0178	0.0191	0.0212	0.0021	0.0367	0.037	0.1434	0.0022	0.0428	0.1174	0.018	0.0155	0.0029	0.0013	0.0101	0.0113	0.1217	0.0288	0.1364	0.0389	0.002
1	rs10881231	105521728	0.94	0.331738599837001	1.09	0.136985182682918	0.118929421104205	0.199575892062304	0.0109	0.0054	0.0967	0.0141	0.0417	0.0179	0.0191	0.0212	0.0021	0.0368	0.037	0.1434	0.0022	0.0428	0.1174	0.018	0.0155	0.0028	0.0013	0.01	0.0113	0.1217	0.0288	0.1365	0.0389	0.002
1	rs77260368	105530258	0.94	0.331738599837001	1.09	0.136985182682918	0.111810163907609	0.165853107349619	0.0109	0.0054	0.0965	0.0139	0.0418	0.0178	0.019	0.0214	0.0019	0.0368	0.037	0.1435	0.0022	0.0427	0.117	0.0179	0.0154	0.0028	0.0013	0.0099	0.0114	0.122	0.0291	0.1364	0.0394	0.002
1	rs77210763	105535330	0.94	0.331738599837001	1.09	0.136985182682918	0.110846510709773	0.165461279592916	0.0109	0.0053	0.0965	0.0139	0.0419	0.0178	0.019	0.0214	0.0019	0.0368	0.037	0.1436	0.0022	0.0427	0.1169	0.0179	0.0154	0.0028	0.0013	0.0099	0.0114	0.1221	0.0292	0.1363	0.0395	0.002
1	rs12718026	105535421	0.94	0.331738599837001	1.09	0.136985182682918	0.111011342905654	0.173160180601383	0.0109	0.0053	0.0965	0.0139	0.0419	0.0178	0.019	0.0214	0.0019	0.0368	0.037	0.1436	0.0022	0.0427	0.1169	0.0179	0.0154	0.0028	0.0013	0.0099	0.0114	0.1221	0.0292	0.1363	0.0395	0.002
1	rs28421783	105538640	0.94	0.331738599837001	1.1	0.116987187387052	0.108744575362209	0.166049143259399	0.0109	0.0053	0.0964	0.0139	0.0419	0.0178	0.0189	0.0214	0.0019	0.0367	0.037	0.1436	0.0022	0.0427	0.1169	0.0179	0.0154	0.0028	0.0014	0.0099	0.0114	0.1221	0.0293	0.1363	0.0396	0.002
1	rs114785043	105538785	0.94	0.331738599837001	1.1	0.116987187387052	0.107392991221869	0.1665395885509	0.0109	0.0053	0.0964	0.0139	0.0419	0.0178	0.0189	0.0214	0.0019	0.0367	0.037	0.1437	0.0022	0.0427	0.1168	0.0178	0.0154	0.0028	0.0014	0.0099	0.0113	0.1221	0.0293	0.1363	0.0395	0.002
1	rs116720435	105541996	0.94	0.331738599837001	1.1	0.116987187387052	0.10701642311765	0.16448313627982	0.0109	0.0053	0.0964	0.0139	0.0419	0.0178	0.0189	0.0214	0.0019	0.0367	0.037	0.1437	0.0022	0.0427	0.1168	0.0178	0.0154	0.0028	0.0014	0.0099	0.0113	0.1221	0.0293	0.1363	0.0396	0.002
1	rs115126859	105551983	0.94	0.331738599837001	1.1	0.116987187387052	0.103954183279288	0.169591640529067	0.0109	0.0054	0.0963	0.0138	0.0419	0.0178	0.0189	0.0215	0.002	0.0367	0.0372	0.1436	0.0022	0.0425	0.1167	0.0178	0.0154	0.0028	0.0014	0.0099	0.0113	0.1222	0.0294	0.1362	0.0396	0.002
1	rs72683354	105554147	0.94	0.331738599837001	1.1	0.116987187387052	0.100662321847759	0.182396111102832	0.0109	0.0054	0.0962	0.0138	0.0419	0.0178	0.0188	0.0215	0.0021	0.0366	0.0372	0.1435	0.0022	0.0426	0.1167	0.0177	0.0153	0.0028	0.0014	0.0099	0.0113	0.1222	0.0295	0.1361	0.0398	0.002
1	rs72683359	105556330	0.94	0.331738599837001	1.1	0.116987187387052	0.0991435722303076	0.182193574875921	0.0109	0.0054	0.0961	0.0138	0.0419	0.0178	0.0188	0.0216	0.0021	0.0366	0.0372	0.1435	0.0022	0.0426	0.1167	0.0177	0.0153	0.0028	0.0014	0.0099	0.0113	0.1222	0.0296	0.136	0.0398	0.002
1	rs76018604	105562107	0.94	0.331738599837001	1.09	0.136985182682918	0.098427859117452	0.180677020444862	0.0109	0.0054	0.096	0.0137	0.0419	0.0178	0.0188	0.0216	0.0021	0.0365	0.0373	0.1436	0.0022	0.0426	0.1167	0.0177	0.0153	0.0028	0.0015	0.0099	0.0113	0.1223	0.0296	0.136	0.0399	0.002
1	rs77960181	105567942	0.94	0.331738599837001	1.1	0.116987187387052	0.0985043873489168	0.185443398408642	0.0109	0.0054	0.096	0.0137	0.0419	0.0178	0.0188	0.0216	0.0021	0.0365	0.0373	0.1436	0.0022	0.0426	0.1167	0.0177	0.0153	0.0028	0.0015	0.0099	0.0113	0.1223	0.0296	0.136	0.0399	0.002
1	rs2122691	105568426	0.94	0.331738599837001	1.1	0.116987187387052	0.0986830981547931	0.19344655532836	0.0109	0.0054	0.096	0.0137	0.0419	0.0178	0.0188	0.0216	0.0021	0.0365	0.0373	0.1436	0.0022	0.0426	0.1167	0.0177	0.0153	0.0028	0.0015	0.0099	0.0113	0.1223	0.0296	0.136	0.0399	0.002
1	rs59684555	105569243	0.94	0.331738599837001	1.1	0.116987187387052	0.0994256340083085	0.201039732629142	0.0109	0.0054	0.096	0.0137	0.0419	0.0178	0.0188	0.0216	0.0022	0.0365	0.0373	0.1436	0.0022	0.0426	0.1167	0.0177	0.0153	0.0028	0.0015	0.0099	0.0113	0.1223	0.0297	0.136	0.0399	0.0021
1	rs2923297	105569484	0.94	0.331738599837001	1.1	0.116987187387052	0.0985554268733581	0.190354815795888	0.0109	0.0054	0.0959	0.0137	0.0419	0.0178	0.0188	0.0216	0.0022	0.0365	0.0373	0.1436	0.0022	0.0426	0.1167	0.0177	0.0152	0.0028	0.0015	0.0099	0.0113	0.1223	0.0297	0.1359	0.0399	0.0021
1	rs76974728	105571370	0.94	0.331738599837001	1.1	0.116987187387052	0.0980966673251855	0.18330847945307	0.0109	0.0054	0.0959	0.0137	0.0419	0.0178	0.0188	0.0216	0.0022	0.0365	0.0373	0.1436	0.0022	0.0426	0.1167	0.0177	0.0152	0.0028	0.0015	0.0099	0.0113	0.1224	0.0297	0.1359	0.04	0.0021
1	rs4498810	105604568	0.94	0.331738599837001	1.1	0.116987187387052	0.0943257360004696	0.173259675658703	0.0109	0.0053	0.0959	0.0136	0.0417	0.0176	0.0186	0.0216	0.0021	0.0365	0.0373	0.1439	0.0022	0.0427	0.1165	0.0176	0.0151	0.0029	0.0015	0.0097	0.0113	0.1228	0.0298	0.136	0.0404	0.002
1	rs7340011	105605484	0.94	0.331738599837001	1.1	0.116987187387052	0.0939785159000939	0.17127355698756	0.0109	0.0053	0.0959	0.0136	0.0417	0.0176	0.0186	0.0216	0.0021	0.0365	0.0373	0.1439	0.0021	0.0427	0.1164	0.0175	0.0151	0.0029	0.0015	0.0097	0.0114	0.1228	0.0298	0.136	0.0405	0.002
1	rs10881243	105621108	0.94	0.331738599837001	1.1	0.116987187387052	0.0888428351411599	0.14648136960889	0.0108	0.0053	0.0959	0.0134	0.0416	0.0173	0.0185	0.0217	0.0021	0.0365	0.0375	0.1438	0.0021	0.0427	0.1163	0.0174	0.015	0.0028	0.0015	0.0098	0.0116	0.1229	0.0301	0.1362	0.0406	0.002
1	rs6583108	105621709	0.94	0.331738599837001	1.1	0.116987187387052	0.0890102910543009	0.134024591876907	0.0108	0.0053	0.0959	0.0134	0.0416	0.0173	0.0185	0.0217	0.0021	0.0365	0.0375	0.1438	0.0021	0.0427	0.1163	0.0174	0.015	0.0028	0.0014	0.0098	0.0116	0.1229	0.0301	0.1362	0.0406	0.002
1	rs11184419	105638421	0.93	0.375229593708928	1.1	0.116987187387052	0.124748796014421	0.120581099093761	0.0105	0.0054	0.0951	0.0133	0.0414	0.0168	0.0186	0.0218	0.0021	0.0357	0.0384	0.1435	0.0018	0.0434	0.1148	0.0179	0.0146	0.0028	0.0015	0.0098	0.0118	0.123	0.0305	0.1377	0.0415	0.0021
1	rs11184423	105643169	0.93	0.375229593708928	1.1	0.116987187387052	0.129466186394876	0.1286195965827	0.0105	0.0054	0.0951	0.0133	0.0414	0.0168	0.0186	0.0218	0.0021	0.0356	0.0384	0.1434	0.0018	0.0434	0.1147	0.0179	0.0146	0.0028	0.0015	0.0097	0.0118	0.1229	0.0305	0.1378	0.0416	0.0021
1	rs75739494	105645195	0.93	0.375229593708928	1.1	0.116987187387052	0.13730412553141	0.134296993550187	0.0105	0.0053	0.0951	0.0133	0.0414	0.0167	0.0186	0.0218	0.0022	0.0356	0.0385	0.1434	0.0018	0.0435	0.1146	0.0179	0.0146	0.0028	0.0015	0.0096	0.0118	0.1229	0.0306	0.1378	0.0417	0.0021
1	rs7411599	105646216	0.93	0.375229593708928	1.1	0.116987187387052	0.142204201636266	0.122770114142008	0.0105	0.0053	0.095	0.0133	0.0414	0.0167	0.0186	0.0218	0.0022	0.0356	0.0385	0.1434	0.0018	0.0435	0.1147	0.0178	0.0145	0.0028	0.0015	0.0096	0.0118	0.1229	0.0306	0.138	0.0417	0.0021
1	rs78926544	105648613	0.93	0.375229593708928	1.1	0.116987187387052	0.14226810091584	0.118493618503065	0.0105	0.0053	0.095	0.0133	0.0414	0.0167	0.0186	0.0218	0.0022	0.0356	0.0385	0.1434	0.0018	0.0435	0.1147	0.0178	0.0145	0.0028	0.0015	0.0096	0.0118	0.1229	0.0306	0.138	0.0417	0.0021
1	rs61800413	105665934	0.93	0.375229593708928	1.1	0.116987187387052	0.200657003140559	0.111889973197969	0.0105	0.0055	0.0938	0.0131	0.0402	0.0157	0.018	0.0219	0.0021	0.0354	0.0396	0.1438	0.0015	0.0441	0.1124	0.0178	0.0148	0.0027	0.0014	0.0093	0.0119	0.1232	0.0314	0.1387	0.0446	0.002
1	rs10881259	105666227	0.93	0.375229593708928	1.1	0.116987187387052	0.201282237916597	0.115645883994281	0.0105	0.0055	0.0938	0.0131	0.0401	0.0157	0.018	0.0219	0.0021	0.0354	0.0396	0.1439	0.0015	0.0441	0.1124	0.0178	0.0148	0.0027	0.0014	0.0093	0.0119	0.1232	0.0315	0.1387	0.0446	0.002
1	rs2820355	105673424	0.93	0.375229593708928	1.09	0.136985182682918	0.264966121834416	0.113335520158137	0.0105	0.0054	0.0933	0.0124	0.04	0.0151	0.0176	0.0218	0.0021	0.036	0.0402	0.1435	0.0014	0.0448	0.112	0.0173	0.0144	0.0028	0.0014	0.0092	0.0124	0.123	0.0324	0.1387	0.0458	0.0018
1	rs6687976	105674536	0.93	0.375229593708928	1.09	0.136985182682918	0.273096439644256	0.124443626296515	0.0105	0.0054	0.0934	0.0124	0.04	0.0151	0.0176	0.0218	0.0021	0.036	0.0403	0.1435	0.0014	0.0448	0.112	0.0173	0.0144	0.0028	0.0014	0.0092	0.0124	0.1231	0.0325	0.1388	0.0458	0.0018
1	rs6690791	105674998	0.93	0.375229593708928	1.09	0.136985182682918	0.275510252817657	0.149398206452259	0.0106	0.0054	0.0934	0.0125	0.04	0.0151	0.0176	0.0218	0.0021	0.036	0.0403	0.1435	0.0014	0.0447	0.1121	0.0173	0.0144	0.0028	0.0014	0.0091	0.0124	0.1232	0.0325	0.1388	0.0458	0.0018
1	rs115520237	105681811	0.93	0.375229593708928	1.09	0.136985182682918	0.281312448882657	0.117195942938933	0.0104	0.0054	0.0934	0.0124	0.0401	0.0147	0.0174	0.0218	0.0019	0.0362	0.041	0.1433	0.0013	0.0448	0.1123	0.0171	0.0144	0.0026	0.0014	0.0095	0.0125	0.1224	0.0324	0.1393	0.0459	0.0017
1	rs4423064	105682777	0.93	0.375229593708928	1.09	0.136985182682918	0.283812244978654	0.1161617008798	0.0104	0.0054	0.0934	0.0124	0.0401	0.0146	0.0173	0.0219	0.0019	0.0362	0.0411	0.1432	0.0013	0.0448	0.1123	0.0171	0.0144	0.0026	0.0014	0.0095	0.0125	0.1223	0.0324	0.1395	0.0459	0.0017
1	rs2842228	105687630	0.93	0.375229593708928	1.09	0.136985182682918	0.278590423587696	0.132213795627726	0.0104	0.0054	0.0934	0.0124	0.0401	0.0146	0.0173	0.0219	0.0019	0.0363	0.0412	0.1432	0.0013	0.0448	0.1124	0.017	0.0144	0.0026	0.0014	0.0095	0.0125	0.1221	0.0324	0.1396	0.0459	0.0017
1	rs115662273	105690448	0.93	0.375229593708928	1.09	0.136985182682918	0.280419184901957	0.119970831647177	0.0104	0.0054	0.093	0.0123	0.0402	0.0146	0.0173	0.0219	0.0018	0.0365	0.0414	0.1429	0.0013	0.0449	0.1127	0.0169	0.0144	0.0026	0.0013	0.0095	0.0125	0.1217	0.0325	0.1396	0.0461	0.0017
1	rs72685533	105690865	0.93	0.375229593708928	1.09	0.136985182682918	0.279574342182447	0.124355335385714	0.0104	0.0054	0.093	0.0123	0.0402	0.0146	0.0173	0.022	0.0018	0.0365	0.0414	0.1429	0.0013	0.0449	0.1127	0.0169	0.0144	0.0026	0.0013	0.0096	0.0125	0.1216	0.0325	0.1397	0.0461	0.0017
1	rs4517399	105700950	0.93	0.375229593708928	1.09	0.136985182682918	0.331440446131848	0.126214354614854	0.0105	0.0053	0.0927	0.0123	0.0406	0.0144	0.0173	0.0217	0.0017	0.0366	0.0417	0.1427	0.0013	0.0452	0.1125	0.0167	0.0142	0.0025	0.0013	0.0094	0.0124	0.1216	0.0328	0.1399	0.0464	0.0016
1	rs12037057	105704229	0.94	0.331738599837001	1.09	0.136985182682918	0.338613669561726	0.124973863515809	0.0106	0.0054	0.0919	0.012	0.041	0.0143	0.017	0.0215	0.0017	0.0368	0.042	0.1428	0.0013	0.0456	0.1126	0.0162	0.0142	0.0025	0.0014	0.0094	0.0124	0.1215	0.0332	0.1396	0.0467	0.0018
1	rs116712343	105720472	0.94	0.331738599837001	1.09	0.136985182682918	0.334423875813572	0.13077171605386	0.0106	0.0055	0.0911	0.0121	0.0411	0.0142	0.017	0.0214	0.0016	0.0369	0.0422	0.1431	0.0014	0.0459	0.1127	0.0157	0.0145	0.0024	0.0014	0.0095	0.0124	0.1213	0.0333	0.1395	0.0467	0.0018
1	rs6583128	105727164	0.94	0.331738599837001	1.09	0.136985182682918	0.352351092228862	0.139234831209988	0.0107	0.0055	0.0902	0.0122	0.0412	0.0142	0.017	0.0212	0.0015	0.037	0.0424	0.1434	0.0014	0.046	0.1129	0.0152	0.0148	0.0024	0.0014	0.0096	0.0124	0.1208	0.0335	0.1397	0.0467	0.0019
1	rs9787039	105729527	0.94	0.331738599837001	1.09	0.136985182682918	0.344085191305524	0.139234831209988	0.0107	0.0055	0.0901	0.0122	0.0412	0.0142	0.017	0.0212	0.0015	0.037	0.0424	0.1435	0.0014	0.0461	0.113	0.0152	0.0149	0.0024	0.0014	0.0096	0.0124	0.1208	0.0335	0.1398	0.0467	0.0019
1	rs114404140	105739726	0.94	0.331738599837001	1.09	0.136985182682918	0.34923291489372	0.141265183652703	0.0107	0.0055	0.0901	0.0123	0.0412	0.0141	0.017	0.0211	0.0014	0.0369	0.0425	0.1437	0.0014	0.0462	0.113	0.0151	0.0149	0.0023	0.0013	0.0096	0.0124	0.1208	0.0335	0.1398	0.0467	0.0018
1	rs114290067	105742519	0.94	0.331738599837001	1.09	0.136985182682918	0.349602120646731	0.140064134304325	0.0107	0.0055	0.0901	0.0123	0.0412	0.0141	0.017	0.0211	0.0014	0.0369	0.0425	0.1437	0.0014	0.0462	0.113	0.0151	0.0149	0.0023	0.0013	0.0096	0.0124	0.1209	0.0335	0.1398	0.0467	0.0018
1	rs11184485	105759371	0.94	0.331738599837001	1.1	0.116987187387052	0.355643212776026	0.147984245880633	0.0107	0.0054	0.09	0.0123	0.0412	0.0141	0.0169	0.021	0.0013	0.0369	0.0426	0.1442	0.0015	0.0463	0.113	0.015	0.0149	0.0022	0.0013	0.0096	0.0124	0.121	0.0335	0.1398	0.0468	0.0017
1	rs10881279	105765207	0.94	0.331738599837001	1.1	0.116987187387052	0.357455257692426	0.148455028124597	0.0107	0.0054	0.09	0.0123	0.0412	0.0141	0.0169	0.021	0.0013	0.0369	0.0426	0.1442	0.0015	0.0463	0.113	0.015	0.0149	0.0022	0.0013	0.0096	0.0124	0.121	0.0336	0.1398	0.0468	0.0016
1	rs72687305	105767782	0.94	0.331738599837001	1.1	0.116987187387052	0.360879001669366	0.142469961976645	0.0107	0.0054	0.09	0.0123	0.0411	0.014	0.0168	0.021	0.0013	0.0368	0.0426	0.1443	0.0015	0.0463	0.113	0.0151	0.0148	0.0022	0.0013	0.0096	0.0124	0.121	0.0336	0.1397	0.0469	0.0016
1	rs12184263	105777366	0.94	0.331738599837001	1.1	0.116987187387052	0.356495350002893	0.144703912858457	0.0107	0.0054	0.0899	0.0122	0.0411	0.014	0.0168	0.0211	0.0013	0.0368	0.0426	0.1444	0.0015	0.0463	0.113	0.015	0.0148	0.0022	0.0013	0.0097	0.0123	0.1211	0.0336	0.1397	0.0469	0.0017
1	rs6583138	105783972	0.94	0.331738599837001	1.11	0.0992615496976265	0.355164346520197	0.145732010383225	0.0107	0.0054	0.0899	0.0122	0.0412	0.014	0.0168	0.0211	0.0013	0.0368	0.0427	0.1445	0.0015	0.0464	0.113	0.015	0.0147	0.0022	0.0013	0.0097	0.0123	0.121	0.0336	0.1396	0.047	0.0017
1	rs11810488	105794585	0.94	0.331738599837001	1.11	0.0992615496976265	0.342099772784248	0.159043458968422	0.0107	0.0054	0.0898	0.0122	0.0413	0.0139	0.0167	0.0211	0.0012	0.0369	0.0427	0.1446	0.0015	0.0464	0.1131	0.0148	0.0147	0.0023	0.0013	0.0097	0.0123	0.1211	0.0337	0.1394	0.0472	0.0017
1	rs2809316	105801603	0.94	0.331738599837001	1.11	0.0992615496976265	0.337732082558603	0.158078914483586	0.0107	0.0054	0.0898	0.0121	0.0413	0.0139	0.0166	0.021	0.0012	0.0369	0.0427	0.1447	0.0015	0.0464	0.113	0.0147	0.0146	0.0023	0.0013	0.0098	0.0123	0.1211	0.0337	0.1394	0.0472	0.0017
1	rs114279212	105809373	0.94	0.331738599837001	1.11	0.0992615496976265	0.332827552007166	0.158078914483586	0.0107	0.0054	0.0898	0.0121	0.0413	0.0139	0.0166	0.021	0.0013	0.0369	0.0427	0.1447	0.0015	0.0463	0.113	0.0147	0.0146	0.0023	0.0013	0.0098	0.0123	0.1212	0.0337	0.1394	0.0473	0.0017
1	rs7542743	105815599	0.94	0.331738599837001	1.08	0.159408631830651	0.297166787781838	0.164971953040269	0.0106	0.0054	0.0896	0.0122	0.0414	0.0138	0.0165	0.021	0.0013	0.0369	0.0427	0.1447	0.0015	0.0463	0.1131	0.0143	0.0145	0.0026	0.0013	0.0099	0.0122	0.1213	0.0338	0.1392	0.0475	0.0018
1	rs12022556	105830385	0.94	0.331738599837001	1.08	0.159408631830651	0.285185077584504	0.175653502228685	0.0107	0.0054	0.0893	0.0122	0.0414	0.0135	0.0163	0.0211	0.0015	0.0369	0.0427	0.1449	0.0016	0.0464	0.1132	0.0139	0.0143	0.0027	0.0014	0.0099	0.0122	0.1217	0.0338	0.139	0.0477	0.0019
1	rs12035180	105832861	0.94	0.331738599837001	1.08	0.159408631830651	0.287607975132586	0.17018459656638	0.0107	0.0054	0.0892	0.0122	0.0414	0.0134	0.0162	0.0211	0.0015	0.0369	0.0427	0.1449	0.0016	0.0464	0.1132	0.0139	0.0143	0.0027	0.0014	0.0099	0.0122	0.1218	0.0339	0.1391	0.0477	0.0019
1	rs2455653	105847278	0.94	0.331738599837001	1.08	0.159408631830651	0.301105223111364	0.174255717762222	0.0107	0.0055	0.0893	0.0121	0.0415	0.0131	0.0161	0.0211	0.0015	0.0371	0.0425	0.1451	0.0016	0.0464	0.1131	0.0137	0.0141	0.0027	0.0014	0.0098	0.0123	0.1221	0.0339	0.1392	0.0478	0.0019
1	rs2502872	105868661	0.94	0.331738599837001	1.08	0.159408631830651	0.306448508938042	0.177757419773831	0.0107	0.0055	0.0895	0.0119	0.0415	0.0128	0.0159	0.0211	0.0016	0.0372	0.0425	0.1454	0.0016	0.0465	0.1129	0.0134	0.0142	0.0028	0.0014	0.0098	0.0122	0.1222	0.0341	0.1392	0.0477	0.002
1	rs7553118	105868669	0.94	0.331738599837001	1.08	0.159408631830651	0.305611877345832	0.177556673590992	0.0107	0.0055	0.0895	0.0119	0.0415	0.0128	0.0159	0.0211	0.0016	0.0372	0.0425	0.1454	0.0016	0.0465	0.1129	0.0134	0.0142	0.0028	0.0014	0.0098	0.0122	0.1222	0.0341	0.1392	0.0477	0.002
1	rs61799696	105869563	0.94	0.331738599837001	1.08	0.159408631830651	0.309163541728761	0.174355430990166	0.0107	0.0055	0.0895	0.0119	0.0415	0.0128	0.0159	0.0211	0.0016	0.0371	0.0424	0.1454	0.0016	0.0465	0.1129	0.0133	0.0142	0.0028	0.0014	0.0098	0.0122	0.1222	0.0341	0.1392	0.0477	0.0021
1	rs34183551	105908130	0.94	0.331738599837001	1.08	0.159408631830651	0.313484044734949	0.174854293958942	0.0107	0.0055	0.0894	0.0119	0.0416	0.0127	0.0158	0.0212	0.0016	0.0371	0.0422	0.1455	0.0016	0.0466	0.1128	0.0133	0.0143	0.0028	0.0014	0.0098	0.0122	0.1224	0.034	0.1389	0.0478	0.0022
1	rs74509058	105911560	0.94	0.331738599837001	1.08	0.159408631830651	0.312388518037308	0.174455164014898	0.0107	0.0055	0.0894	0.0119	0.0416	0.0127	0.0158	0.0212	0.0016	0.0371	0.0422	0.1455	0.0017	0.0466	0.1128	0.0133	0.0143	0.0028	0.0014	0.0098	0.0122	0.1224	0.034	0.1389	0.0478	0.0022
1	rs114693248	105925791	0.94	0.331738599837001	1.07	0.184406357471863	0.313783175291198	0.174156024337208	0.0107	0.0055	0.0894	0.0119	0.0416	0.0127	0.0158	0.0212	0.0016	0.0371	0.0422	0.1455	0.0017	0.0466	0.1128	0.0133	0.0143	0.0028	0.0014	0.0098	0.0122	0.1224	0.0341	0.1389	0.0478	0.0022
1	rs72689028	105929753	0.94	0.331738599837001	1.07	0.184406357471863	0.314831314942137	0.173259675658703	0.0107	0.0055	0.0894	0.0119	0.0416	0.0127	0.0158	0.0213	0.0016	0.0371	0.0422	0.1455	0.0017	0.0466	0.1128	0.0133	0.0143	0.0028	0.0014	0.0098	0.0122	0.1224	0.0341	0.1388	0.0478	0.0022
1	rs1516167	105944997	0.94	0.331738599837001	1.07	0.184406357471863	0.342465060668092	0.172563627757535	0.0108	0.0055	0.0891	0.0119	0.0416	0.0125	0.0157	0.0213	0.0016	0.0371	0.0423	0.1454	0.0017	0.0467	0.1127	0.0133	0.0144	0.0028	0.0015	0.0098	0.0122	0.1226	0.0342	0.1386	0.0478	0.0024
1	rs17015862	105955670	0.94	0.331738599837001	1.07	0.184406357471863	0.362704677452992	0.170877291106664	0.0108	0.0055	0.0889	0.0119	0.0416	0.0126	0.0156	0.0214	0.0016	0.0371	0.0424	0.1452	0.0015	0.0467	0.1128	0.0133	0.0144	0.0028	0.0015	0.0098	0.0122	0.1227	0.0342	0.1385	0.0478	0.0024
1	rs78018901	105977406	0.94	0.331738599837001	1.07	0.184406357471863	0.358630279535221	0.171075384045467	0.0108	0.0055	0.0886	0.012	0.0418	0.0127	0.0154	0.0214	0.0017	0.0372	0.0425	0.1446	0.0015	0.0469	0.1129	0.0132	0.0145	0.0029	0.0016	0.0099	0.0122	0.123	0.0344	0.1384	0.0475	0.0024
1	rs12084501	105983963	0.94	0.331738599837001	1.07	0.184406357471863	0.354313848439416	0.170877291106664	0.0107	0.0054	0.0879	0.012	0.0421	0.0128	0.0151	0.0214	0.0018	0.0373	0.0425	0.1438	0.0015	0.0469	0.1129	0.0132	0.0147	0.003	0.0017	0.0099	0.0122	0.1234	0.0346	0.1383	0.0476	0.0025
1	rs11184564	105986308	0.94	0.331738599837001	1.07	0.184406357471863	0.3681016622535	0.179265510456408	0.0107	0.0054	0.0877	0.012	0.0422	0.0129	0.015	0.0213	0.0019	0.0373	0.0425	0.1435	0.0015	0.047	0.1129	0.0131	0.0148	0.003	0.0017	0.0099	0.0121	0.1236	0.0346	0.1384	0.0476	0.0026
1	rs80278932	105995881	0.94	0.331738599837001	1.07	0.184406357471863	0.370815439373582	0.182700060279102	0.0106	0.0054	0.0875	0.012	0.0423	0.0129	0.0149	0.0213	0.0019	0.0373	0.0425	0.1433	0.0015	0.0471	0.1128	0.013	0.0148	0.003	0.0018	0.01	0.012	0.1237	0.0347	0.1383	0.0477	0.0026
1	rs11591158	106001572	0.94	0.331738599837001	1.07	0.184406357471863	0.373866946382378	0.185036094880622	0.0106	0.0054	0.0873	0.012	0.0423	0.013	0.0149	0.0213	0.0019	0.0374	0.0425	0.1432	0.0016	0.0471	0.1128	0.013	0.0149	0.0031	0.0018	0.01	0.0119	0.1238	0.0348	0.1383	0.0477	0.0027
1	rs7512419	106002516	0.94	0.331738599837001	1.07	0.184406357471863	0.375780610397044	0.190046572713624	0.0106	0.0054	0.0872	0.012	0.0423	0.0129	0.0148	0.0212	0.002	0.0374	0.0425	0.1432	0.0016	0.0471	0.1128	0.013	0.0148	0.0031	0.0019	0.01	0.0118	0.1239	0.0348	0.1384	0.0477	0.0027
1	rs2502869	106009370	0.94	0.331738599837001	1.07	0.184406357471863	0.414286782586519	0.208836326861065	0.0108	0.0055	0.0866	0.0119	0.0423	0.0126	0.0143	0.021	0.0021	0.0377	0.0425	0.1429	0.0017	0.0472	0.1131	0.013	0.0147	0.0032	0.0019	0.01	0.0119	0.1243	0.035	0.1387	0.0474	0.0028
1	rs10881301	106010152	0.94	0.331738599837001	1.07	0.184406357471863	0.419767949697925	0.208094585573697	0.0108	0.0055	0.0865	0.0119	0.0423	0.0126	0.0143	0.021	0.0021	0.0377	0.0424	0.1429	0.0017	0.0473	0.113	0.0129	0.0147	0.0032	0.002	0.01	0.012	0.1242	0.0351	0.1388	0.0475	0.0028
1	rs12024969	106010402	0.94	0.331738599837001	1.07	0.184406357471863	0.434127808726837	0.219204095277494	0.0108	0.0055	0.0865	0.0119	0.0423	0.0126	0.0143	0.021	0.0021	0.0377	0.0424	0.1429	0.0017	0.0473	0.113	0.0129	0.0147	0.0032	0.002	0.01	0.012	0.1242	0.0351	0.1388	0.0475	0.0028
1	rs72690928	106026554	0.94	0.331738599837001	1.07	0.184406357471863	0.525179272312574	0.26580854189286	0.0106	0.0058	0.0845	0.0118	0.0431	0.0129	0.014	0.0206	0.0021	0.038	0.0428	0.1431	0.0018	0.0477	0.1138	0.0127	0.0151	0.0032	0.0022	0.0101	0.0119	0.1248	0.0354	0.1374	0.0467	0.0032
1	rs988404	106033915	0.94	0.331738599837001	1.07	0.184406357471863	0.500164280142524	0.241647298718266	0.0106	0.0058	0.0843	0.0117	0.0431	0.0129	0.014	0.0206	0.0022	0.038	0.0428	0.143	0.0018	0.0477	0.1139	0.0127	0.0151	0.0032	0.0022	0.0101	0.012	0.1248	0.0354	0.1373	0.0467	0.0032
1	rs34282524	106039986	0.94	0.331738599837001	1.07	0.184406357471863	0.529772288273402	0.263063003381915	0.0106	0.0058	0.0842	0.0118	0.0432	0.0129	0.0138	0.0207	0.002	0.0381	0.0428	0.1429	0.0018	0.0479	0.1137	0.0127	0.0152	0.0033	0.0022	0.0101	0.012	0.1251	0.0353	0.1371	0.0467	0.0033
1	rs6695016	106040066	0.94	0.331738599837001	1.07	0.184406357471863	0.52899466988742	0.263519975462864	0.0106	0.0058	0.0842	0.0118	0.0432	0.013	0.0137	0.0207	0.002	0.0381	0.0428	0.1429	0.0018	0.0479	0.1137	0.0127	0.0152	0.0033	0.0022	0.0101	0.012	0.1251	0.0353	0.1371	0.0467	0.0033
1	rs111904843	106041586	0.94	0.331738599837001	1.07	0.184406357471863	0.533408339177627	0.267184636499526	0.0106	0.0058	0.0842	0.0118	0.0431	0.013	0.0137	0.0207	0.002	0.0381	0.0428	0.1428	0.0018	0.0479	0.1137	0.0127	0.0152	0.0033	0.0022	0.0101	0.012	0.1251	0.0353	0.1371	0.0467	0.0033
1	rs77781514	106043271	0.94	0.331738599837001	1.07	0.184406357471863	0.534449376486264	0.268907857295775	0.0106	0.0058	0.0842	0.0118	0.0431	0.013	0.0137	0.0207	0.002	0.0381	0.0428	0.1428	0.0018	0.0479	0.1136	0.0127	0.0152	0.0033	0.0022	0.0101	0.012	0.1251	0.0353	0.1371	0.0467	0.0033
1	rs115300008	106052657	0.95	0.291843936447983	1.07	0.184406357471863	0.574851443560338	0.269828313292017	0.0108	0.0058	0.0842	0.0121	0.0431	0.013	0.0138	0.0207	0.002	0.0381	0.0428	0.1426	0.0018	0.0479	0.1136	0.0127	0.0152	0.0033	0.0022	0.0101	0.0119	0.1249	0.0352	0.1371	0.0467	0.0033
1	rs777107	106053803	0.95	0.291843936447983	1.08	0.159408631830651	0.571689438081409	0.263405709233921	0.0108	0.0058	0.0842	0.0121	0.0431	0.013	0.0138	0.0207	0.002	0.0381	0.0428	0.1426	0.0018	0.0479	0.1136	0.0127	0.0152	0.0033	0.0022	0.0101	0.0119	0.1249	0.0352	0.1371	0.0467	0.0033
1	rs114155596	106063501	0.94	0.331738599837001	1.08	0.159408631830651	0.574312655276635	0.283984731142961	0.0108	0.0058	0.0841	0.0121	0.0431	0.013	0.0138	0.0207	0.002	0.0381	0.0428	0.1426	0.0018	0.0479	0.1136	0.0126	0.0152	0.0033	0.0022	0.0101	0.0119	0.125	0.0352	0.1371	0.0467	0.0033
1	rs78251606	106066162	0.94	0.331738599837001	1.08	0.159408631830651	0.578494423228289	0.29138123765663	0.0108	0.0058	0.0841	0.0121	0.0431	0.013	0.0138	0.0207	0.002	0.0381	0.0428	0.1426	0.0018	0.0479	0.1136	0.0126	0.0152	0.0033	0.0022	0.0101	0.0119	0.1251	0.0352	0.1371	0.0467	0.0033
1	rs115514469	106069608	0.94	0.331738599837001	1.08	0.159408631830651	0.572832202733277	0.283633965185847	0.0108	0.0058	0.0841	0.0122	0.0431	0.013	0.0138	0.0207	0.002	0.0381	0.0428	0.1426	0.0018	0.0479	0.1135	0.0126	0.0151	0.0033	0.0022	0.0101	0.0119	0.1253	0.0352	0.137	0.0467	0.0033
1	rs1400096	106079482	0.94	0.331738599837001	1.08	0.159408631830651	0.558458223285307	0.356785456462011	0.0108	0.0058	0.0841	0.0122	0.0432	0.0131	0.0138	0.0207	0.0021	0.0381	0.0427	0.1423	0.0018	0.0479	0.1135	0.0126	0.0151	0.0033	0.0022	0.0102	0.0119	0.1255	0.0352	0.1368	0.0468	0.0032
1	rs55913644	106081237	0.95	0.291843936447983	1.08	0.159408631830651	0.550840159025593	0.36771626390783	0.0108	0.0058	0.0839	0.0122	0.0433	0.0132	0.0138	0.0208	0.0021	0.0381	0.0426	0.142	0.0018	0.0479	0.1134	0.0127	0.015	0.0033	0.0022	0.0102	0.0119	0.1257	0.0351	0.1368	0.0467	0.0032
1	rs12727158	106082397	0.95	0.291843936447983	1.08	0.159408631830651	0.55235983633485	0.36343331417172	0.0109	0.0058	0.0837	0.0122	0.0435	0.0134	0.0139	0.0209	0.0021	0.0381	0.0423	0.1415	0.0018	0.0479	0.1132	0.0128	0.0149	0.0034	0.0022	0.0103	0.012	0.1257	0.035	0.137	0.0467	0.0033
1	rs12120660	106086980	0.95	0.291843936447983	1.08	0.159408631830651	0.475428696155642	0.246779211477227	0.0112	0.0057	0.0818	0.0126	0.0443	0.0141	0.0146	0.0218	0.0022	0.0384	0.0418	0.1395	0.002	0.049	0.1127	0.0131	0.0152	0.0034	0.0022	0.0107	0.0124	0.1248	0.0349	0.1368	0.0464	0.0033
1	rs1404033	106087842	0.95	0.291843936447983	1.08	0.159408631830651	0.680840590561786	0.19344655532836	0.0115	0.0061	0.0786	0.013	0.0447	0.0142	0.0145	0.0224	0.0022	0.0388	0.0413	0.1375	0.0022	0.0497	0.1136	0.0135	0.0153	0.0033	0.002	0.0115	0.0126	0.1244	0.0353	0.1356	0.0468	0.0039
1	rs7540255	106087974	0.95	0.291843936447983	1.08	0.159408631830651	0.598790452084468	0.196035857813429	0.0115	0.0062	0.0781	0.013	0.0447	0.0142	0.0144	0.0226	0.0022	0.0389	0.0413	0.1373	0.0021	0.0497	0.1139	0.0136	0.0154	0.0034	0.0019	0.0117	0.0126	0.1242	0.0355	0.1355	0.0469	0.0038
1	rs79990152	106088010	0.95	0.291843936447983	1.08	0.159408631830651	0.640843873096287	0.218988660934331	0.0115	0.0062	0.0781	0.0131	0.0447	0.0142	0.0144	0.0226	0.0022	0.039	0.0413	0.1374	0.0021	0.0497	0.114	0.0136	0.0154	0.0034	0.0019	0.0117	0.0126	0.1241	0.0354	0.1355	0.0469	0.0039
1	rs777057	106091316	0.93	0.375229593708928	1.09	0.136985182682918	1.64377239932391	0.113335520158137	0.0118	0.0061	0.0744	0.014	0.0448	0.0141	0.0149	0.0227	0.002	0.0404	0.0383	0.1391	0.0024	0.0488	0.114	0.0134	0.016	0.0034	0.0016	0.0137	0.013	0.1231	0.0338	0.1372	0.0471	0.0049
1	rs12759600	106094813	0.93	0.375229593708928	1.09	0.136985182682918	1.65696922143063	0.109777077185642	0.0118	0.0061	0.0743	0.0141	0.0447	0.0142	0.0149	0.0227	0.002	0.0405	0.0383	0.139	0.0024	0.0488	0.1139	0.0134	0.016	0.0034	0.0016	0.0137	0.0129	0.123	0.0338	0.1371	0.0472	0.0049
1	rs1516151	106095704	0.93	0.375229593708928	1.09	0.136985182682918	1.66363375991917	0.10726204707087	0.0118	0.0061	0.0742	0.0141	0.0447	0.0142	0.015	0.0227	0.002	0.0405	0.0383	0.139	0.0024	0.0488	0.1139	0.0134	0.016	0.0034	0.0016	0.0137	0.0129	0.1231	0.0338	0.1371	0.0472	0.0049
1	rs76217525	106100293	0.93	0.375229593708928	1.09	0.136985182682918	1.7094971250988	0.106345498243256	0.0119	0.0061	0.0741	0.0143	0.0446	0.0142	0.0152	0.0227	0.002	0.0406	0.0382	0.1388	0.0024	0.0488	0.1138	0.0135	0.016	0.0035	0.0016	0.0138	0.0129	0.1231	0.0338	0.1368	0.0474	0.0049
1	rs1721557	106102233	0.93	0.375229593708928	1.09	0.136985182682918	1.72277181107195	0.108432939731538	0.0119	0.0061	0.074	0.0144	0.0446	0.0142	0.0153	0.0228	0.002	0.0407	0.0381	0.1388	0.0024	0.0488	0.1138	0.0135	0.016	0.0035	0.0016	0.0138	0.0129	0.1231	0.0338	0.1368	0.0474	0.0049
1	rs75520401	106112216	0.93	0.375229593708928	1.09	0.136985182682918	1.73756360139767	0.105846842146596	0.0119	0.0061	0.0739	0.0144	0.0446	0.0143	0.0154	0.0228	0.0019	0.0407	0.0381	0.1388	0.0024	0.0488	0.1138	0.0136	0.016	0.0035	0.0016	0.0138	0.0129	0.1231	0.0338	0.1367	0.0474	0.0049
1	rs5001988	106117026	0.93	0.375229593708928	1.09	0.136985182682918	1.73936275698403	0.103861291198418	0.0119	0.0061	0.0739	0.0144	0.0446	0.0143	0.0154	0.0228	0.0019	0.0407	0.0381	0.1388	0.0024	0.0488	0.1138	0.0136	0.016	0.0034	0.0016	0.0138	0.0129	0.1231	0.0338	0.1367	0.0474	0.0049
1	rs4439394	106117471	0.93	0.375229593708928	1.09	0.136985182682918	1.7378810521656	0.102873984975318	0.0119	0.0061	0.0739	0.0144	0.0446	0.0143	0.0154	0.0228	0.0019	0.0407	0.0381	0.1388	0.0024	0.0488	0.1138	0.0136	0.016	0.0034	0.0016	0.0138	0.0129	0.1231	0.0338	0.1367	0.0473	0.0049
1	rs10881328	106127496	0.93	0.375229593708928	1.09	0.136985182682918	1.54849301957105	0.0920228242190102	0.0117	0.0061	0.0738	0.0145	0.0447	0.0143	0.0157	0.0229	0.0019	0.0408	0.0381	0.1387	0.0024	0.0487	0.1141	0.0137	0.0161	0.0036	0.0016	0.0139	0.0131	0.123	0.0338	0.1361	0.0473	0.0048
1	rs6677846	106130032	0.93	0.375229593708928	1.09	0.136985182682918	1.52822806085765	0.102299748141799	0.0117	0.006	0.0736	0.0145	0.0447	0.0142	0.0158	0.023	0.0019	0.0411	0.038	0.1386	0.0024	0.0486	0.1144	0.0137	0.0159	0.0037	0.0016	0.014	0.0133	0.1234	0.0339	0.1354	0.0474	0.0047
1	rs10881333	106132024	0.93	0.375229593708928	1.09	0.136985182682918	1.69185373363182	0.0957466836223474	0.0118	0.0061	0.0736	0.0145	0.0445	0.0145	0.016	0.023	0.0018	0.041	0.0379	0.1385	0.0024	0.0485	0.1141	0.0139	0.016	0.0036	0.0015	0.0139	0.0132	0.1232	0.0341	0.1355	0.0477	0.0048
1	rs11588466	106132314	0.93	0.375229593708928	1.1	0.116987187387052	1.69101517989579	0.0954274929429257	0.0118	0.0061	0.0736	0.0145	0.0445	0.0145	0.016	0.023	0.0018	0.041	0.0379	0.1385	0.0024	0.0485	0.1141	0.0139	0.016	0.0036	0.0015	0.0139	0.0132	0.1232	0.0341	0.1355	0.0477	0.0048
1	rs2037608	106136729	0.93	0.375229593708928	1.1	0.116987187387052	1.68180076687573	0.0981539405805051	0.0117	0.0061	0.0735	0.0145	0.0444	0.0145	0.0162	0.0229	0.0018	0.0411	0.0378	0.1386	0.0023	0.0484	0.1143	0.014	0.016	0.0036	0.0015	0.0139	0.0132	0.123	0.0342	0.1354	0.0478	0.0048
1	rs17457232	106154416	0.93	0.375229593708928	1.1	0.116987187387052	1.7964204782153	0.0972685559221052	0.0118	0.0061	0.0734	0.0147	0.0443	0.0145	0.0164	0.0228	0.0018	0.0411	0.0377	0.1386	0.0023	0.0482	0.1143	0.014	0.016	0.0036	0.0015	0.0138	0.0131	0.1231	0.0341	0.1355	0.0478	0.0048
1	rs11807640	106161451	0.93	0.375229593708928	1.1	0.116987187387052	1.85173187037366	0.0962262556519893	0.0118	0.0061	0.0734	0.0147	0.0443	0.0145	0.0165	0.0228	0.0017	0.0411	0.0377	0.1387	0.0023	0.0481	0.1143	0.0141	0.0159	0.0036	0.0015	0.0138	0.0131	0.1231	0.0341	0.1355	0.0478	0.0048
1	rs114644848	106165592	0.93	0.375229593708928	1.1	0.116987187387052	1.84513755038245	0.0963863223204539	0.0118	0.0061	0.0734	0.0147	0.0443	0.0145	0.0166	0.0228	0.0017	0.0411	0.0377	0.1386	0.0023	0.048	0.1143	0.0141	0.0159	0.0036	0.0015	0.0138	0.0131	0.1231	0.0341	0.1355	0.0478	0.0048
1	rs12718027	106165842	0.93	0.375229593708928	1.1	0.116987187387052	1.84524558893422	0.0947108498544757	0.0118	0.0061	0.0734	0.0147	0.0443	0.0145	0.0166	0.0228	0.0017	0.0411	0.0377	0.1386	0.0023	0.048	0.1143	0.0141	0.0159	0.0036	0.0015	0.0138	0.0131	0.1231	0.0341	0.1355	0.0478	0.0048
1	rs10785767	106181998	0.93	0.375229593708928	1.1	0.116987187387052	1.95424701286582	0.121629979884351	0.0118	0.0063	0.0743	0.0149	0.0443	0.0149	0.0173	0.0228	0.0018	0.0413	0.0374	0.1373	0.0025	0.0476	0.1141	0.0143	0.0158	0.0037	0.0015	0.0139	0.0128	0.1231	0.034	0.1348	0.0479	0.0051
1	rs11184655	106184453	0.93	0.375229593708928	1.1	0.116987187387052	1.90204522470013	0.104191205313512	0.0117	0.0063	0.0744	0.015	0.0442	0.0149	0.0174	0.0228	0.0018	0.0413	0.0373	0.1373	0.0025	0.0474	0.1141	0.0146	0.0158	0.0036	0.0015	0.0138	0.0127	0.1234	0.034	0.1348	0.0479	0.005
1	rs9700212	106184853	0.93	0.375229593708928	1.1	0.116987187387052	1.91319099516779	0.110789343161344	0.0117	0.0063	0.0744	0.015	0.0442	0.0149	0.0174	0.0228	0.0018	0.0413	0.0373	0.1373	0.0025	0.0473	0.114	0.0145	0.0158	0.0036	0.0015	0.0139	0.0127	0.1234	0.034	0.1349	0.0479	0.005
1	rs114016694	106187520	0.93	0.375229593708928	1.1	0.116987187387052	1.85357106804276	0.0956668466215838	0.0117	0.0063	0.0742	0.0151	0.0442	0.0148	0.0175	0.0229	0.0018	0.0412	0.0373	0.1374	0.0025	0.0471	0.1142	0.0146	0.0158	0.0036	0.0015	0.0139	0.0126	0.1237	0.0341	0.1347	0.0479	0.005
1	rs12047154	106196929	0.93	0.375229593708928	1.1	0.116987187387052	1.79973997029443	0.0957466836223474	0.0116	0.0063	0.0739	0.0151	0.0442	0.0148	0.0176	0.0228	0.0019	0.0411	0.0373	0.1374	0.0025	0.047	0.1145	0.0148	0.0159	0.0037	0.0016	0.0139	0.0125	0.1242	0.0342	0.1344	0.0477	0.005
1	rs75957787	106205853	0.93	0.375229593708928	1.09	0.136985182682918	1.74677789273875	0.0983959544946458	0.0115	0.0063	0.0736	0.015	0.0441	0.0148	0.0177	0.0231	0.0019	0.041	0.0373	0.1376	0.0025	0.0471	0.1147	0.0148	0.016	0.0037	0.0016	0.0139	0.0125	0.1244	0.0338	0.1341	0.0478	0.005
1	rs11184668	106210496	0.93	0.375229593708928	1.09	0.136985182682918	1.75547818097488	0.106096057113032	0.0115	0.0063	0.0736	0.015	0.0441	0.0148	0.0177	0.0231	0.0019	0.041	0.0373	0.1376	0.0025	0.0471	0.1148	0.0148	0.016	0.0037	0.0016	0.0139	0.0125	0.1244	0.0338	0.1341	0.0478	0.005
1	rs115663184	106216140	0.93	0.375229593708928	1.09	0.136985182682918	1.7329099863653	0.103861291198418	0.0114	0.0063	0.0735	0.015	0.0441	0.0147	0.0177	0.0231	0.0019	0.041	0.0373	0.1376	0.0025	0.0471	0.1148	0.0148	0.016	0.0037	0.0016	0.014	0.0125	0.1245	0.0338	0.134	0.0477	0.005
1	rs790996	106228186	0.93	0.375229593708928	1.09	0.136985182682918	1.72731029390665	0.101155027840316	0.0114	0.0062	0.0735	0.015	0.0441	0.0147	0.0177	0.0231	0.0019	0.041	0.0372	0.1376	0.0025	0.0471	0.1148	0.0148	0.016	0.0037	0.0016	0.014	0.0125	0.1246	0.0338	0.134	0.0477	0.005
1	rs74410243	106229705	0.93	0.375229593708928	1.09	0.136985182682918	1.73481321058789	0.100340444929132	0.0114	0.0062	0.0735	0.015	0.0441	0.0147	0.0177	0.0231	0.0019	0.041	0.0372	0.1376	0.0025	0.0471	0.1148	0.0149	0.016	0.0037	0.0016	0.014	0.0125	0.1246	0.0338	0.134	0.0477	0.005
1	rs35560646	106234182	0.93	0.375229593708928	1.09	0.136985182682918	1.73195864826543	0.0960662935999257	0.0114	0.0062	0.0734	0.015	0.0442	0.0146	0.0177	0.0231	0.0019	0.041	0.0372	0.1376	0.0025	0.0471	0.1148	0.0149	0.016	0.0037	0.0016	0.014	0.0126	0.1246	0.0338	0.1339	0.0476	0.005
1	rs114969412	106234189	0.93	0.375229593708928	1.09	0.136985182682918	1.73195864826543	0.0960662935999257	0.0114	0.0062	0.0734	0.015	0.0442	0.0146	0.0177	0.0231	0.0019	0.041	0.0372	0.1376	0.0025	0.0471	0.1148	0.0149	0.016	0.0037	0.0016	0.014	0.0126	0.1246	0.0338	0.1339	0.0476	0.005
1	rs12131617	106243672	0.93	0.375229593708928	1.09	0.136985182682918	1.79481503344431	0.103943731717175	0.0114	0.0062	0.0732	0.015	0.045	0.0146	0.0177	0.0232	0.002	0.0409	0.0367	0.1377	0.0025	0.047	0.1149	0.015	0.016	0.0038	0.0016	0.014	0.0128	0.1249	0.0339	0.1333	0.0472	0.0051
1	rs790966	106244640	0.93	0.375229593708928	1.09	0.136985182682918	1.79931152967246	0.102791874711138	0.0115	0.0063	0.0733	0.015	0.0451	0.0146	0.0179	0.0232	0.002	0.0408	0.0367	0.1376	0.0026	0.0469	0.1148	0.015	0.016	0.0039	0.0017	0.0139	0.0128	0.1247	0.0339	0.1331	0.0472	0.0051
1	rs114257423	106244938	0.93	0.375229593708928	1.09	0.136985182682918	1.79107092781965	0.0959863518267054	0.0115	0.0063	0.0733	0.015	0.0451	0.0146	0.0179	0.0232	0.002	0.0408	0.0367	0.1376	0.0026	0.0469	0.1148	0.015	0.016	0.0039	0.0017	0.0139	0.0128	0.1247	0.0339	0.1331	0.0472	0.0051
1	rs76585816	106245620	0.93	0.375229593708928	1.09	0.136985182682918	1.75855871632062	0.0960662935999257	0.0115	0.0063	0.0733	0.015	0.0451	0.0146	0.0179	0.0232	0.002	0.0408	0.0366	0.1376	0.0026	0.0469	0.1148	0.015	0.016	0.0039	0.0017	0.0139	0.0128	0.1247	0.0339	0.1331	0.0472	0.0051
1	rs12756530	106251840	0.93	0.375229593708928	1.09	0.136985182682918	1.7300565203922	0.104604167606527	0.0115	0.0063	0.0734	0.015	0.045	0.0146	0.0179	0.0232	0.002	0.0408	0.0366	0.1377	0.0026	0.0469	0.1147	0.0151	0.016	0.0039	0.0017	0.0139	0.0127	0.1247	0.0338	0.133	0.0471	0.0052
1	rs114756628	106264393	0.94	0.331738599837001	1.09	0.136985182682918	1.72804951235302	0.108852299542982	0.0115	0.0063	0.0734	0.015	0.045	0.0146	0.0179	0.0232	0.002	0.0408	0.0366	0.1377	0.0027	0.0469	0.1147	0.0151	0.0161	0.0039	0.0017	0.0139	0.0127	0.1248	0.0338	0.1329	0.0471	0.0052
1	rs790955	106266297	0.94	0.331738599837001	1.09	0.136985182682918	1.72900009873707	0.104438906794529	0.0115	0.0063	0.0734	0.015	0.0451	0.0146	0.0179	0.0232	0.002	0.0407	0.0366	0.1377	0.0027	0.0469	0.1146	0.0152	0.016	0.0039	0.0017	0.0139	0.0127	0.1248	0.0338	0.1329	0.047	0.0052
1	rs78825598	106281046	0.94	0.331738599837001	1.09	0.136985182682918	1.69804258734877	0.0971882224860219	0.0116	0.0063	0.0735	0.015	0.045	0.0145	0.0179	0.0232	0.0021	0.0407	0.0365	0.1378	0.0027	0.0469	0.1146	0.0152	0.0161	0.0039	0.0017	0.014	0.0127	0.1249	0.0338	0.1328	0.047	0.0052
1	rs147869308	106287307	0.94	0.331738599837001	1.09	0.136985182682918	1.63113049172605	0.105680824592601	0.0116	0.0063	0.0736	0.015	0.045	0.0146	0.018	0.0231	0.0021	0.0406	0.0365	0.1379	0.0028	0.0469	0.1144	0.0153	0.0161	0.0039	0.0017	0.014	0.0125	0.125	0.0338	0.1327	0.047	0.0052
1	rs10881345	106297294	0.94	0.331738599837001	1.09	0.136985182682918	1.55937440003691	0.119361731469192	0.0116	0.0063	0.0737	0.0149	0.045	0.0146	0.018	0.023	0.0022	0.0405	0.0364	0.1381	0.0029	0.0469	0.1143	0.0155	0.0161	0.0039	0.0017	0.014	0.0124	0.1251	0.0339	0.1324	0.0469	0.0052
1	rs1856784	106298276	0.94	0.331738599837001	1.09	0.136985182682918	1.55957805229705	0.126125596555621	0.0116	0.0063	0.0737	0.0149	0.045	0.0146	0.018	0.023	0.0022	0.0405	0.0364	0.1381	0.0029	0.0469	0.1143	0.0155	0.0161	0.0039	0.0017	0.014	0.0124	0.1251	0.0339	0.1324	0.0469	0.0052
1	rs116646819	106316907	0.94	0.331738599837001	1.09	0.136985182682918	0.935468137763181	0.117714364705915	0.0118	0.0059	0.0745	0.0146	0.0453	0.0144	0.018	0.0231	0.0023	0.0402	0.0367	0.1386	0.003	0.047	0.1146	0.0157	0.0158	0.0038	0.0017	0.014	0.0124	0.1258	0.0332	0.1314	0.0467	0.0047
1	rs71673347	106319412	0.94	0.331738599837001	1.09	0.136985182682918	0.930630365183498	0.124355335385714	0.0118	0.0059	0.0745	0.0146	0.0453	0.0144	0.018	0.0231	0.0023	0.0402	0.0367	0.1386	0.003	0.0471	0.1146	0.0157	0.0158	0.0038	0.0017	0.014	0.0124	0.1258	0.0332	0.1314	0.0467	0.0047
1	rs1657466	106333836	0.94	0.331738599837001	1.1	0.116987187387052	0.896649329427962	0.1553893040342	0.0119	0.0059	0.0746	0.0146	0.0453	0.0144	0.018	0.0231	0.0024	0.0401	0.0368	0.1386	0.003	0.0471	0.1146	0.0158	0.0157	0.0038	0.0017	0.014	0.0124	0.126	0.0331	0.1312	0.0468	0.0047
1	rs12025547	106357676	0.94	0.331738599837001	1.1	0.116987187387052	0.733015703268291	0.115302490246665	0.0121	0.0056	0.0746	0.0145	0.0453	0.0143	0.0181	0.0231	0.0024	0.0401	0.0366	0.1386	0.0032	0.0471	0.1151	0.0158	0.0155	0.0037	0.0017	0.0139	0.0123	0.1264	0.0332	0.1308	0.0467	0.0045
1	rs74110707	106358028	0.94	0.331738599837001	1.11	0.0992615496976265	0.728958914309766	0.110451525745496	0.0121	0.0056	0.0746	0.0145	0.0453	0.0143	0.0181	0.0231	0.0024	0.0401	0.0366	0.1386	0.0032	0.0471	0.115	0.0158	0.0155	0.0037	0.0017	0.0139	0.0123	0.1264	0.0332	0.1308	0.0467	0.0045
1	rs4915048	106372356	0.95	0.291843936447983	1.11	0.0992615496976265	0.827753512684331	0.144144243876667	0.0123	0.0056	0.0747	0.0144	0.0454	0.0141	0.0182	0.0231	0.0024	0.0402	0.0366	0.1386	0.0033	0.0473	0.1143	0.0157	0.0153	0.0038	0.0018	0.0139	0.0123	0.1268	0.0334	0.1305	0.0469	0.0045
1	rs12406467	106373548	0.95	0.291843936447983	1.11	0.0992615496976265	0.865866500817611	0.16899940789326	0.0124	0.0056	0.0748	0.0144	0.0455	0.014	0.0182	0.0231	0.0024	0.0402	0.0366	0.1385	0.0034	0.0474	0.114	0.0156	0.0153	0.0038	0.0018	0.0139	0.0123	0.1269	0.0334	0.1304	0.047	0.0045
1	rs61816454	106384094	0.95	0.291843936447983	1.11	0.0992615496976265	0.949959827004512	0.175253740160843	0.0124	0.0056	0.0744	0.0142	0.0454	0.0139	0.0182	0.0231	0.0025	0.0403	0.0368	0.1387	0.0038	0.0474	0.1139	0.0156	0.015	0.0039	0.0019	0.0139	0.0122	0.1274	0.0334	0.1298	0.0472	0.0047
1	rs7532790	106384407	0.95	0.291843936447983	1.11	0.0992615496976265	0.962852913227271	0.203557499282664	0.0124	0.0056	0.0744	0.0142	0.0454	0.0139	0.0182	0.0231	0.0025	0.0403	0.0368	0.1387	0.0038	0.0474	0.1139	0.0156	0.015	0.0039	0.0019	0.0139	0.0122	0.1274	0.0334	0.1298	0.0472	0.0047
1	rs17460601	106404633	0.95	0.291843936447983	1.12	0.083651866997597	0.917421798931276	0.173956696920553	0.0124	0.0056	0.0744	0.0141	0.0454	0.0139	0.0183	0.0229	0.0026	0.0403	0.0366	0.1387	0.004	0.0478	0.1137	0.0156	0.0149	0.0039	0.0019	0.0139	0.0122	0.1279	0.0332	0.1293	0.0471	0.0047
1	rs34694475	106407763	0.95	0.291843936447983	1.12	0.083651866997597	0.929714033563786	0.187075670563443	0.0124	0.0056	0.0744	0.0141	0.0454	0.0139	0.0183	0.0229	0.0026	0.0403	0.0366	0.1387	0.004	0.0478	0.1137	0.0156	0.0149	0.0039	0.0019	0.0139	0.0122	0.1279	0.0332	0.1293	0.0471	0.0047
1	rs12729029	106409163	0.95	0.291843936447983	1.14	0.0581452072437857	0.93688808057358	0.204293819943217	0.0124	0.0056	0.0744	0.0141	0.0454	0.0139	0.0183	0.023	0.0026	0.0403	0.0366	0.1386	0.004	0.0478	0.1137	0.0156	0.0149	0.0039	0.0019	0.014	0.0122	0.1279	0.0332	0.1293	0.0471	0.0047
1	rs61813361	106409205	0.95	0.291843936447983	1.15	0.047929882429645	0.93688808057358	0.205241821329961	0.0124	0.0056	0.0744	0.0141	0.0454	0.0139	0.0183	0.023	0.0026	0.0403	0.0366	0.1386	0.004	0.0478	0.1137	0.0156	0.0149	0.0039	0.0019	0.014	0.0122	0.1279	0.0332	0.1293	0.0471	0.0047
1	rs11184704	106409831	0.95	0.291843936447983	1.15	0.047929882429645	0.933548463125035	0.202507155376648	0.0124	0.0056	0.0744	0.0141	0.0454	0.0139	0.0183	0.023	0.0026	0.0403	0.0366	0.1386	0.004	0.0478	0.1137	0.0156	0.0149	0.0039	0.0019	0.014	0.0122	0.1279	0.0332	0.1293	0.0471	0.0047
1	Affx-4011884	106413666	0.95	0.291843936447983	1.15	0.047929882429645	0.884461230064141	0.166343349520279	0.0124	0.0057	0.0743	0.0141	0.0455	0.0139	0.0182	0.023	0.0026	0.0403	0.0366	0.1385	0.004	0.0478	0.1137	0.0155	0.0149	0.0039	0.0019	0.0139	0.0122	0.1279	0.0332	0.1292	0.0472	0.0047
1	rs72691640	106418440	0.95	0.291843936447983	1.15	0.047929882429645	0.860780264047082	0.164678601757844	0.0124	0.0057	0.0743	0.0141	0.0455	0.014	0.0182	0.023	0.0026	0.0403	0.0366	0.1385	0.004	0.0478	0.1137	0.0155	0.0149	0.0039	0.0019	0.0139	0.0122	0.1279	0.0332	0.129	0.0473	0.0047
1	rs79952351	106428801	0.95	0.291843936447983	1.15	0.047929882429645	0.849843853153774	0.167030541089163	0.0123	0.0057	0.0742	0.014	0.0456	0.014	0.0183	0.023	0.0026	0.0403	0.0366	0.1384	0.0041	0.0478	0.1137	0.0155	0.0149	0.0039	0.0019	0.0139	0.0122	0.1279	0.0332	0.1288	0.0475	0.0048
1	rs75959502	106430051	0.95	0.291843936447983	1.15	0.047929882429645	0.847920073564299	0.170085720381327	0.0123	0.0057	0.0742	0.014	0.0456	0.014	0.0183	0.023	0.0026	0.0403	0.0366	0.1384	0.0041	0.0479	0.1137	0.0155	0.0149	0.0039	0.0019	0.0139	0.0122	0.1278	0.0332	0.1287	0.0475	0.0048
1	rs17038575	106433405	0.95	0.291843936447983	1.15	0.047929882429645	0.807324481995794	0.152430765349601	0.0123	0.0057	0.0744	0.014	0.0456	0.014	0.0183	0.023	0.0026	0.0404	0.0366	0.1384	0.004	0.0478	0.1139	0.0155	0.0149	0.0039	0.0019	0.0139	0.0122	0.1278	0.0332	0.1285	0.0475	0.0047
1	rs1380289	106453318	0.95	0.291843936447983	1.15	0.047929882429645	0.768972366938064	0.153859779379064	0.0122	0.0057	0.0743	0.014	0.0456	0.0141	0.0184	0.023	0.0027	0.0406	0.0365	0.1383	0.004	0.0478	0.1142	0.0156	0.0149	0.0039	0.0019	0.0139	0.0122	0.1277	0.0331	0.1281	0.0474	0.0048
1	rs76261541	106453669	0.95	0.291843936447983	1.15	0.047929882429645	0.758022193988343	0.134751448446218	0.0123	0.0057	0.0743	0.014	0.0456	0.0141	0.0184	0.0231	0.0027	0.0406	0.0363	0.1383	0.004	0.0478	0.1142	0.0156	0.0149	0.0039	0.0019	0.0138	0.0122	0.1277	0.0331	0.128	0.0474	0.0048
1	rs116755021	106460231	0.96	0.255413023536062	1.15	0.047929882429645	0.809600983346055	0.259529890680576	0.0135	0.006	0.0744	0.0137	0.0459	0.0147	0.019	0.0235	0.0031	0.0403	0.0358	0.1376	0.0045	0.0478	0.1146	0.016	0.0154	0.0042	0.0022	0.0132	0.0129	0.1271	0.0331	0.1243	0.0469	0.0051
1	rs114239763	106463029	0.97	0.222305343836028	1.15	0.047929882429645	0.845437940019558	0.297173804336051	0.0139	0.006	0.0744	0.0136	0.0461	0.015	0.0191	0.0236	0.0032	0.0401	0.0356	0.1374	0.0047	0.0477	0.1147	0.0161	0.0156	0.0043	0.0024	0.013	0.0132	0.1269	0.033	0.123	0.0467	0.0052
1	rs61813429	106466064	0.97	0.222305343836028	1.15	0.047929882429645	0.85136816110118	0.302285309496075	0.014	0.0061	0.0744	0.0136	0.0461	0.015	0.0192	0.0237	0.0033	0.0402	0.0356	0.1374	0.0047	0.0478	0.1147	0.0161	0.0156	0.0043	0.0024	0.013	0.0132	0.1269	0.033	0.1229	0.0467	0.0052
1	rs113993242	106475951	0.97	0.222305343836028	1.15	0.047929882429645	0.885113840592962	0.330917699332554	0.014	0.0061	0.0743	0.0136	0.0462	0.015	0.0192	0.0237	0.0033	0.0403	0.0357	0.1373	0.0048	0.0478	0.1147	0.0161	0.0156	0.0043	0.0024	0.0129	0.0132	0.1268	0.033	0.1226	0.0467	0.0052
1	rs58797920	106476238	0.97	0.222305343836028	1.15	0.047929882429645	0.886174765178241	0.332510177945449	0.014	0.0061	0.0743	0.0136	0.0462	0.015	0.0192	0.0237	0.0033	0.0403	0.0357	0.1373	0.0048	0.0478	0.1147	0.0161	0.0156	0.0043	0.0024	0.0129	0.0132	0.1268	0.033	0.1226	0.0467	0.0052
1	rs41277638	106496047	0.97	0.222305343836028	1.15	0.047929882429645	0.91378052055311	0.351916060996341	0.0141	0.0061	0.0743	0.0136	0.0462	0.015	0.0192	0.0238	0.0033	0.0403	0.0357	0.1372	0.0048	0.0479	0.1146	0.0162	0.0157	0.0043	0.0024	0.0129	0.0132	0.1268	0.0329	0.1226	0.0467	0.0052
1	rs10881352	106496398	0.97	0.222305343836028	1.15	0.047929882429645	0.913449795297946	0.351791456721756	0.0141	0.0061	0.0743	0.0136	0.0462	0.015	0.0192	0.0238	0.0033	0.0402	0.0357	0.1372	0.0048	0.0479	0.1146	0.0162	0.0157	0.0043	0.0024	0.0129	0.0132	0.1268	0.0329	0.1226	0.0467	0.0052
1	rs17427795	106508601	0.97	0.222305343836028	1.16	0.0391967480014609	0.918830275754046	0.365069234526769	0.0143	0.0061	0.0744	0.0136	0.0463	0.015	0.0191	0.0238	0.0034	0.0399	0.0358	0.1368	0.0048	0.0485	0.1144	0.0161	0.0157	0.0045	0.0025	0.0129	0.0133	0.1265	0.0329	0.1226	0.0465	0.0052
1	rs112473686	106514329	0.97	0.222305343836028	1.16	0.0391967480014609	0.969114498199913	0.487918931697441	0.0147	0.0062	0.0747	0.0137	0.0462	0.0151	0.0191	0.0238	0.0035	0.0393	0.0361	0.1359	0.0049	0.0498	0.1137	0.016	0.016	0.0048	0.0025	0.0129	0.0134	0.1259	0.0329	0.1224	0.0462	0.0051
1	rs114550772	106516283	0.97	0.222305343836028	1.16	0.0391967480014609	0.971488104252247	0.493510723174862	0.0147	0.0062	0.0748	0.0137	0.0461	0.0152	0.0191	0.0238	0.0035	0.0393	0.0361	0.1358	0.0049	0.0498	0.1137	0.016	0.016	0.0048	0.0025	0.0129	0.0134	0.1259	0.0329	0.1225	0.0461	0.0051
1	rs12041692	106517637	0.97	0.222305343836028	1.18	0.0255692379504257	1.02812358335599	0.509556725914749	0.0147	0.0062	0.0748	0.0139	0.0461	0.0153	0.0194	0.0237	0.0035	0.0393	0.0361	0.1358	0.005	0.0502	0.1136	0.0163	0.0161	0.0048	0.0025	0.0129	0.0134	0.1259	0.0329	0.1225	0.0447	0.0051
1	rs12409617	106522943	0.97	0.222305343836028	1.17	0.0317925650317571	1.02578106548749	0.483158441812433	0.0147	0.0062	0.0748	0.0139	0.0461	0.0153	0.0194	0.0237	0.0035	0.0393	0.0361	0.1358	0.005	0.0502	0.1137	0.0163	0.0161	0.0048	0.0025	0.0129	0.0134	0.1259	0.0329	0.1225	0.0447	0.0051
1	rs12118626	106530496	0.97	0.222305343836028	1.16	0.0391967480014609	1.01712397654286	0.472863069931297	0.0147	0.0062	0.0749	0.0139	0.0461	0.0153	0.0194	0.0237	0.0035	0.0392	0.036	0.1357	0.005	0.0503	0.1137	0.0163	0.0161	0.0049	0.0025	0.0129	0.0135	0.1259	0.0329	0.1225	0.0446	0.0051
1	rs17468588	106534049	0.97	0.222305343836028	1.16	0.0391967480014609	1.00393645159976	0.458466719760697	0.0147	0.0062	0.0749	0.0139	0.0461	0.0153	0.0194	0.0237	0.0035	0.0392	0.036	0.1357	0.005	0.0502	0.1137	0.0163	0.0161	0.0049	0.0025	0.0129	0.0135	0.1259	0.0329	0.1224	0.0446	0.0051
1	rs11184726	106540583	0.97	0.222305343836028	1.16	0.0391967480014609	1.01237529590669	0.437557216572994	0.0148	0.0062	0.075	0.014	0.0461	0.0154	0.0194	0.0237	0.0035	0.0391	0.036	0.1356	0.0049	0.0502	0.1138	0.0164	0.0162	0.0049	0.0025	0.0129	0.0135	0.1259	0.0329	0.1224	0.0445	0.0051
1	rs17016601	106544540	0.97	0.222305343836028	1.16	0.0391967480014609	1.01125420212018	0.425689029137624	0.0149	0.0062	0.075	0.014	0.0461	0.0154	0.0194	0.0237	0.0035	0.0391	0.0359	0.1356	0.0049	0.0502	0.1138	0.0165	0.0162	0.0049	0.0025	0.0129	0.0135	0.1259	0.0329	0.1224	0.0445	0.0051
1	rs7517606	106577890	0.97	0.222305343836028	1.16	0.0391967480014609	0.930713686679662	0.374801309658333	0.0149	0.0064	0.0752	0.0141	0.0461	0.0155	0.0196	0.0234	0.0035	0.0388	0.0356	0.1354	0.005	0.0503	0.1136	0.017	0.0164	0.0049	0.0025	0.0128	0.0136	0.1255	0.0327	0.1223	0.0444	0.0049
1	rs114153689	106581078	0.97	0.222305343836028	1.16	0.0391967480014609	0.930713686679662	0.373406602093806	0.0149	0.0064	0.0752	0.0141	0.0461	0.0155	0.0196	0.0234	0.0035	0.0388	0.0356	0.1354	0.005	0.0503	0.1136	0.0171	0.0164	0.0049	0.0025	0.0128	0.0136	0.1255	0.0327	0.1223	0.0444	0.0049
1	rs10494033	106581139	0.97	0.222305343836028	1.16	0.0391967480014609	0.930713686679662	0.374547617800034	0.0149	0.0064	0.0752	0.0141	0.0461	0.0155	0.0196	0.0234	0.0035	0.0388	0.0356	0.1354	0.005	0.0503	0.1136	0.0171	0.0164	0.0049	0.0025	0.0128	0.0136	0.1255	0.0327	0.1223	0.0444	0.0049
1	rs114410850	106592222	0.97	0.222305343836028	1.16	0.0391967480014609	0.926884111467354	0.338532550552452	0.0149	0.0064	0.0752	0.0141	0.0461	0.0156	0.0196	0.0234	0.0035	0.0388	0.0356	0.1353	0.0051	0.0503	0.1136	0.0171	0.0164	0.0049	0.0025	0.0128	0.0136	0.1254	0.0327	0.1223	0.0444	0.0049
1	rs72695768	106595902	0.97	0.222305343836028	1.16	0.0391967480014609	0.955765466242025	0.341740803264105	0.0149	0.0065	0.0753	0.0142	0.0462	0.0156	0.0196	0.0234	0.0035	0.0389	0.0355	0.1352	0.0052	0.0503	0.1135	0.0171	0.0164	0.0049	0.0026	0.0128	0.0136	0.1251	0.0327	0.1221	0.0443	0.005
1	rs511419	106598234	0.97	0.222305343836028	1.15	0.047929882429645	0.957956889654974	0.344462301873044	0.0149	0.0065	0.0753	0.0142	0.0462	0.0157	0.0196	0.0234	0.0035	0.0389	0.0355	0.1351	0.0052	0.0502	0.1134	0.0172	0.0164	0.005	0.0026	0.0128	0.0136	0.1251	0.0326	0.1221	0.0442	0.005
