## Supplementary Tab. 6 for "Sparse haplotype-based fine-scale local ancestry inference at scale reveals recent selection on immune responses": 304206_file07 (part 7 of 161)

Chromosome	rs_number	hg19_GRCh37_Position	LDAS_26pop	-log10(p_LDAS_26pop)	LDAS_5continent	-log10(p_LDAS_5continent)	-log10(p_AAS_26pop)	-log10(p_AAS_5continent)	prob_ACB	prob_ASW	prob_BEB	prob_CDX	prob_CEU	prob_CHB	prob_CHS	prob_CLM	prob_ESN	prob_FIN	prob_GBR	prob_GIH	prob_GWD	prob_IBS	prob_ITU	prob_JPT	prob_KHV	prob_LWK	prob_MSL	prob_MXL	prob_PEL	prob_PJL	prob_PUR	prob_STU	prob_TSI	prob_YRI
1	rs10881358	106609740	0.98	0.192372589028169	1.14	0.0581452072437857	1.05868476985667	0.394349922762874	0.015	0.0066	0.0751	0.0143	0.0464	0.016	0.0198	0.0235	0.0036	0.0391	0.0352	0.1347	0.0055	0.0503	0.1132	0.0174	0.0164	0.005	0.0026	0.0127	0.0137	0.1243	0.0326	0.1218	0.044	0.0052
1	rs11184747	106617673	0.99	0.165458971998582	1.14	0.0581452072437857	1.2668189571439	0.460209581948691	0.0153	0.0069	0.0755	0.0147	0.0475	0.0167	0.0202	0.0238	0.0037	0.0398	0.0351	0.1338	0.0059	0.0507	0.1126	0.0179	0.0165	0.005	0.0027	0.0125	0.0139	0.1219	0.0328	0.1207	0.0425	0.0053
1	rs12040419	106623165	0.99	0.165458971998582	1.14	0.0581452072437857	1.33325288488063	0.472187762703132	0.0153	0.007	0.0756	0.0149	0.0479	0.0171	0.0204	0.0239	0.0037	0.0399	0.0351	0.1335	0.006	0.0508	0.1124	0.018	0.0164	0.0051	0.0027	0.0125	0.014	0.1214	0.0328	0.12	0.0419	0.0053
1	rs994712	106630863	0.99	0.165458971998582	1.14	0.0581452072437857	1.38221169933066	0.486149347113537	0.0154	0.007	0.0755	0.015	0.048	0.0172	0.0204	0.024	0.0038	0.0398	0.0352	0.1334	0.006	0.0509	0.1123	0.0181	0.0165	0.0051	0.0027	0.0125	0.014	0.1216	0.0327	0.1195	0.0419	0.0053
1	rs2122609	106634336	0.99	0.165458971998582	1.14	0.0581452072437857	1.38494018760122	0.483158441812433	0.0154	0.007	0.0755	0.015	0.048	0.0172	0.0204	0.0239	0.0038	0.0398	0.0352	0.1334	0.006	0.0509	0.1123	0.0181	0.0165	0.0051	0.0027	0.0125	0.0141	0.1216	0.0328	0.1195	0.0419	0.0053
1	rs7419130	106640365	1	0.141401729381863	1.14	0.0581452072437857	1.34875863512252	0.481664775832019	0.0154	0.0071	0.0755	0.0153	0.048	0.0175	0.0205	0.024	0.0037	0.0397	0.0351	0.133	0.0061	0.0509	0.1117	0.0183	0.0167	0.0051	0.0027	0.0125	0.0142	0.1214	0.0329	0.1192	0.0419	0.0054
1	rs6659051	106641877	1	0.141401729381863	1.14	0.0581452072437857	1.32825928629317	0.481529047236422	0.0154	0.0071	0.0756	0.0155	0.0479	0.0179	0.0206	0.0241	0.0037	0.0396	0.0351	0.1323	0.0062	0.0509	0.1112	0.0186	0.0169	0.0051	0.0027	0.0125	0.0143	0.1208	0.0328	0.1195	0.042	0.0054
1	rs4504917	106642968	1.01	0.120031835070186	1.14	0.0581452072437857	1.27691886242334	0.483837775174614	0.0153	0.0073	0.0759	0.0156	0.0477	0.0182	0.0207	0.0241	0.0037	0.0394	0.0349	0.1318	0.0062	0.0508	0.1103	0.0188	0.0172	0.0052	0.0027	0.0125	0.0146	0.1203	0.0327	0.1202	0.042	0.0053
1	rs588113	106643819	1.03	0.0846525390220556	1.14	0.0581452072437857	1.04676663958817	0.397828169227205	0.0149	0.0073	0.0763	0.0161	0.0475	0.0192	0.0206	0.0246	0.0035	0.0392	0.0346	0.1311	0.0063	0.0507	0.1095	0.0195	0.0177	0.0053	0.0027	0.0124	0.0155	0.1183	0.0328	0.1207	0.0421	0.0053
1	rs7526120	106650424	1.05	0.0578850268271129	1.14	0.0581452072437857	0.783317582476148	0.346197403457613	0.0143	0.0077	0.077	0.0168	0.0468	0.0209	0.0205	0.0254	0.0035	0.0392	0.034	0.1301	0.0064	0.0506	0.1078	0.0207	0.0184	0.0056	0.0029	0.0124	0.0173	0.1145	0.0327	0.1214	0.0417	0.0052
1	rs116054994	106669276	1.05	0.0578850268271129	1.14	0.0581452072437857	0.793412119280893	0.357035683804713	0.0143	0.0077	0.0771	0.0168	0.0467	0.0209	0.0205	0.0254	0.0034	0.0392	0.034	0.1301	0.0064	0.0506	0.1078	0.0207	0.0184	0.0056	0.0029	0.0124	0.0173	0.1145	0.0327	0.1214	0.0417	0.0052
1	rs17471132	106680126	1.05	0.0578850268271129	1.14	0.0581452072437857	0.801449800332118	0.372773127643343	0.0142	0.0077	0.0771	0.0168	0.0467	0.0209	0.0205	0.0254	0.0034	0.0391	0.0339	0.1301	0.0063	0.0506	0.1079	0.0207	0.0184	0.0056	0.0029	0.0124	0.0174	0.1144	0.0326	0.1213	0.0418	0.0052
1	rs116327628	106694545	1.06	0.0472756964826134	1.14	0.0581452072437857	0.760695962243862	0.384860473236646	0.0139	0.0077	0.0776	0.017	0.0465	0.0213	0.0204	0.0256	0.0033	0.039	0.0335	0.1297	0.0063	0.0502	0.1086	0.0207	0.0185	0.0056	0.0029	0.0124	0.018	0.1143	0.0325	0.1209	0.042	0.005
1	rs17431327	106694765	1.06	0.0472756964826134	1.14	0.0581452072437857	0.761154735895506	0.385755371084237	0.0139	0.0077	0.0777	0.017	0.0464	0.0213	0.0204	0.0256	0.0033	0.039	0.0335	0.1295	0.0063	0.0502	0.1087	0.0207	0.0185	0.0056	0.0029	0.0124	0.018	0.1143	0.0325	0.1209	0.042	0.005
1	rs116167663	106697866	1.06	0.0472756964826134	1.14	0.0581452072437857	0.735273766132837	0.331040118445751	0.0139	0.0077	0.0777	0.017	0.0464	0.0213	0.0204	0.0256	0.0032	0.039	0.0335	0.1295	0.0063	0.0503	0.1087	0.0207	0.0185	0.0056	0.0029	0.0124	0.018	0.1143	0.0325	0.1209	0.0419	0.005
1	rs17016851	106698906	1.06	0.0472756964826134	1.14	0.0581452072437857	0.732338881788402	0.328227830612835	0.0139	0.0077	0.0777	0.017	0.0464	0.0213	0.0204	0.0256	0.0032	0.039	0.0335	0.1295	0.0063	0.0503	0.1087	0.0207	0.0185	0.0056	0.0029	0.0124	0.018	0.1143	0.0326	0.1208	0.0419	0.005
1	rs1349387	106699400	1.06	0.0472756964826134	1.14	0.0581452072437857	0.753981191331034	0.336562607807893	0.0139	0.0077	0.0778	0.017	0.0464	0.0213	0.0204	0.0256	0.0032	0.039	0.0335	0.1294	0.0063	0.0503	0.1088	0.0207	0.0183	0.0056	0.0029	0.0124	0.018	0.1144	0.0325	0.1208	0.0419	0.005
1	rs113812142	106702568	1.06	0.0472756964826134	1.14	0.0581452072437857	0.74926599773193	0.337916585079668	0.0139	0.0077	0.0778	0.0171	0.0464	0.0213	0.0204	0.0257	0.0032	0.039	0.0334	0.1294	0.0063	0.0503	0.1088	0.0208	0.0183	0.0056	0.0029	0.0124	0.0181	0.1144	0.0325	0.1208	0.0419	0.005
1	rs61816187	106703302	1.06	0.0472756964826134	1.14	0.0581452072437857	0.74919005255425	0.337916585079668	0.0139	0.0077	0.0778	0.0171	0.0464	0.0213	0.0204	0.0257	0.0032	0.039	0.0334	0.1294	0.0063	0.0503	0.1088	0.0208	0.0183	0.0056	0.0029	0.0124	0.0181	0.1144	0.0325	0.1208	0.0419	0.005
1	rs10881366	106718673	1.06	0.0472756964826134	1.14	0.0581452072437857	0.753372050609281	0.344710019622778	0.0139	0.0077	0.0778	0.0171	0.0464	0.0213	0.0204	0.0257	0.0032	0.039	0.0334	0.1294	0.0063	0.0503	0.1088	0.0208	0.0183	0.0056	0.0029	0.0124	0.0181	0.1144	0.0325	0.1208	0.0419	0.005
1	rs7545163	106729765	1.06	0.0472756964826134	1.14	0.0581452072437857	0.792867141002246	0.349426382030218	0.0138	0.0076	0.0778	0.0171	0.0463	0.0214	0.0204	0.0258	0.0032	0.0389	0.0334	0.1294	0.0063	0.0504	0.1087	0.0208	0.0183	0.0056	0.0029	0.0124	0.0182	0.1143	0.0325	0.1207	0.042	0.005
1	rs111857381	106732612	1.06	0.0472756964826134	1.14	0.0581452072437857	0.819050299142749	0.338039752138928	0.0138	0.0076	0.0779	0.0172	0.0463	0.0215	0.0204	0.0259	0.0032	0.0388	0.0333	0.1292	0.0063	0.0504	0.1088	0.0209	0.0184	0.0055	0.0029	0.0123	0.0184	0.1142	0.0324	0.1205	0.042	0.0049
1	rs34990714	106744393	1.06	0.0472756964826134	1.14	0.0581452072437857	0.798168070947367	0.348680468442254	0.0137	0.0076	0.078	0.0173	0.0464	0.0217	0.0204	0.026	0.0031	0.0387	0.0333	0.129	0.0063	0.0505	0.1088	0.021	0.0184	0.0055	0.003	0.0121	0.0187	0.114	0.0324	0.1202	0.0421	0.0049
1	rs116371585	106748582	1.06	0.0472756964826134	1.14	0.0581452072437857	0.818813491902753	0.383327710641924	0.0137	0.0076	0.0781	0.0173	0.0463	0.0217	0.0204	0.0261	0.0031	0.0387	0.0333	0.129	0.0063	0.0505	0.1088	0.0209	0.0184	0.0055	0.003	0.0121	0.0187	0.114	0.0323	0.1202	0.0422	0.0049
1	rs71673362	106753306	1.07	0.0382760853635132	1.13	0.0699995683306186	0.752534834447369	0.377722227193584	0.0136	0.0076	0.0785	0.0173	0.0462	0.0218	0.0204	0.026	0.003	0.0383	0.0333	0.1288	0.0063	0.0504	0.1096	0.021	0.0185	0.0055	0.003	0.012	0.0187	0.1138	0.0323	0.1199	0.0426	0.0049
1	rs114775586	106758061	1.07	0.0382760853635132	1.13	0.0699995683306186	0.765595777968789	0.389853679420715	0.0136	0.0076	0.0785	0.0173	0.0463	0.0218	0.0203	0.0259	0.003	0.0383	0.0333	0.1288	0.0063	0.0504	0.1097	0.021	0.0185	0.0055	0.003	0.012	0.0187	0.1138	0.0323	0.1199	0.0426	0.0049
1	rs12124715	106765233	1.07	0.0382760853635132	1.13	0.0699995683306186	0.786960677494102	0.42779251752812	0.0136	0.0076	0.0786	0.0173	0.0463	0.0218	0.0203	0.0259	0.003	0.0382	0.0333	0.1288	0.0062	0.0504	0.1098	0.021	0.0185	0.0055	0.003	0.012	0.0187	0.1137	0.0322	0.1199	0.0426	0.0049
1	rs72703717	106765746	1.07	0.0382760853635132	1.13	0.0699995683306186	0.702390226396722	0.32457021025681	0.0134	0.0075	0.0792	0.0172	0.0461	0.0218	0.0203	0.0259	0.003	0.0379	0.0332	0.1284	0.0061	0.0504	0.1112	0.0211	0.0185	0.0054	0.003	0.0119	0.0187	0.1138	0.0322	0.1198	0.0426	0.0048
1	rs114231780	106767987	1.1	0.0192206709224904	1.12	0.083651866997597	0.512152225889365	0.177456329898865	0.0127	0.0071	0.0821	0.0176	0.0453	0.0222	0.0203	0.0257	0.0027	0.0373	0.0332	0.1277	0.0056	0.0499	0.1141	0.0212	0.0185	0.0051	0.003	0.0113	0.0188	0.1133	0.0308	0.1198	0.0432	0.0046
1	rs11184820	106772363	1.1	0.0192206709224904	1.12	0.083651866997597	0.509222000955575	0.182396111102832	0.0116	0.0066	0.0855	0.0181	0.0447	0.0226	0.0202	0.025	0.0025	0.0365	0.0332	0.1274	0.005	0.0491	0.1174	0.0215	0.0184	0.0048	0.0031	0.0112	0.0189	0.1125	0.0292	0.12	0.0439	0.0044
1	rs116713718	106773475	1.09	0.0244129772860817	1.12	0.083651866997597	0.536664772887019	0.28832169885623	0.0115	0.0066	0.086	0.0181	0.0446	0.0226	0.0202	0.0249	0.0024	0.0364	0.0331	0.1274	0.005	0.0491	0.1178	0.0215	0.0185	0.0048	0.0031	0.0112	0.0189	0.1124	0.0289	0.12	0.0439	0.0044
1	rs10437037	106775179	1.09	0.0244129772860817	1.12	0.083651866997597	0.414631898198408	0.291145540600557	0.0115	0.0065	0.0862	0.0182	0.0446	0.0226	0.0202	0.0249	0.0024	0.0364	0.033	0.1274	0.005	0.049	0.118	0.0215	0.0185	0.0048	0.0031	0.0112	0.0188	0.1124	0.0289	0.12	0.044	0.0044
1	rs114774918	106777330	1.09	0.0244129772860817	1.12	0.083651866997597	0.405364218026426	0.280832618230808	0.0115	0.0065	0.0862	0.0182	0.0446	0.0226	0.0202	0.0248	0.0024	0.0364	0.033	0.1275	0.005	0.049	0.1181	0.0215	0.0185	0.0048	0.0031	0.0112	0.0188	0.1124	0.0289	0.12	0.044	0.0044
1	rs61790576	106784046	1.09	0.0244129772860817	1.12	0.083651866997597	0.359646664958041	0.181586430193499	0.0114	0.0065	0.0863	0.0182	0.0445	0.0227	0.0202	0.0248	0.0024	0.0363	0.0329	0.1276	0.005	0.049	0.1183	0.0215	0.0185	0.0048	0.0031	0.0112	0.0188	0.1126	0.0288	0.1199	0.044	0.0044
1	rs66540657	106786462	1.09	0.0244129772860817	1.12	0.083651866997597	0.360396525362972	0.185851008116084	0.0114	0.0065	0.0863	0.0182	0.0445	0.0227	0.0202	0.0248	0.0024	0.0363	0.0329	0.1276	0.005	0.049	0.1184	0.0215	0.0185	0.0048	0.0031	0.0112	0.0188	0.1126	0.0288	0.1199	0.0439	0.0044
1	rs7537127	106789934	1.09	0.0244129772860817	1.12	0.083651866997597	0.358790663256076	0.15778995744588	0.0114	0.0065	0.0863	0.0182	0.0445	0.0227	0.0202	0.0248	0.0024	0.0363	0.0329	0.1276	0.005	0.049	0.1184	0.0215	0.0185	0.0048	0.0031	0.0112	0.0188	0.1126	0.0288	0.1199	0.0439	0.0043
1	rs115258726	106797334	1.09	0.0244129772860817	1.12	0.083651866997597	0.337680261666136	0.128977362941477	0.0114	0.0066	0.0864	0.0183	0.0444	0.0227	0.0201	0.0248	0.0023	0.0363	0.0328	0.1277	0.005	0.049	0.119	0.0216	0.0185	0.0047	0.0032	0.0112	0.0187	0.1128	0.0287	0.12	0.0438	0.0043
1	rs59192200	106806310	1.09	0.0244129772860817	1.12	0.083651866997597	0.337732082558603	0.117973900030531	0.0114	0.0066	0.0864	0.0183	0.0443	0.0227	0.0201	0.0248	0.0023	0.0364	0.0328	0.1276	0.005	0.049	0.119	0.0215	0.0185	0.0047	0.0032	0.0112	0.0187	0.1128	0.0287	0.1201	0.0438	0.0043
1	rs7544877	106807637	1.09	0.0244129772860817	1.12	0.083651866997597	0.330158780694719	0.112824518922755	0.0114	0.0066	0.0864	0.0183	0.0443	0.0227	0.0201	0.0248	0.0023	0.0364	0.0329	0.1277	0.0049	0.049	0.1191	0.0216	0.0185	0.0047	0.0032	0.0112	0.0187	0.1128	0.0286	0.1201	0.0438	0.0043
1	rs4468184	106816150	1.09	0.0244129772860817	1.12	0.083651866997597	0.334475436321482	0.113420772579383	0.0114	0.0066	0.0864	0.0183	0.0444	0.0227	0.0201	0.0247	0.0023	0.0364	0.0329	0.1277	0.0049	0.049	0.1191	0.0216	0.0186	0.0046	0.0032	0.0112	0.0186	0.1128	0.0286	0.1202	0.0437	0.0043
1	rs72703753	106834690	NA	NA	NA	NA	0.355909392999222	0.117541461267201	0.0114	0.0066	0.0865	0.0183	0.0444	0.0228	0.02	0.0247	0.0023	0.0364	0.0329	0.1276	0.005	0.0489	0.1192	0.0216	0.0185	0.0046	0.0032	0.0111	0.0185	0.1127	0.0285	0.1204	0.0437	0.0043
1	rs35245748	106845127	NA	NA	NA	NA	0.42779395950394	0.140340967751042	0.0114	0.0067	0.0866	0.0182	0.0444	0.023	0.02	0.0247	0.0023	0.0364	0.033	0.1277	0.005	0.0489	0.1197	0.0216	0.0185	0.0045	0.0032	0.0112	0.0181	0.1126	0.0281	0.1211	0.0434	0.0043
1	rs11184846	106845922	NA	NA	NA	NA	0.431776561574	0.1406180004191	0.0114	0.0067	0.0867	0.0182	0.0444	0.0231	0.02	0.0247	0.0023	0.0364	0.0331	0.1277	0.005	0.0489	0.1198	0.0216	0.0185	0.0045	0.0032	0.0111	0.0181	0.1125	0.0281	0.1211	0.0433	0.0043
1	rs4914973	106846560	NA	NA	NA	NA	0.426626089476844	0.139971900793282	0.0114	0.0067	0.0867	0.0182	0.0445	0.0231	0.02	0.0247	0.0023	0.0364	0.0331	0.1277	0.005	0.0489	0.1198	0.0216	0.0185	0.0044	0.0032	0.0111	0.0181	0.1125	0.0281	0.1211	0.0433	0.0042
1	rs116534611	106848964	NA	NA	NA	NA	0.426917908421085	0.1406180004191	0.0114	0.0067	0.0867	0.0182	0.0445	0.0231	0.02	0.0247	0.0023	0.0364	0.0331	0.1277	0.005	0.0489	0.1198	0.0216	0.0185	0.0044	0.0032	0.0111	0.0181	0.1125	0.0281	0.1211	0.0433	0.0042
1	rs11184856	106857821	NA	NA	NA	NA	0.422725279028079	0.141820772762153	0.0114	0.0067	0.0867	0.0182	0.0445	0.0231	0.02	0.0247	0.0023	0.0364	0.0331	0.1277	0.005	0.0488	0.1198	0.0216	0.0185	0.0044	0.0032	0.0111	0.0181	0.1125	0.0281	0.1212	0.0433	0.0042
1	rs116021463	106860402	NA	NA	NA	NA	0.424295105447895	0.142748515665809	0.0114	0.0067	0.0866	0.0182	0.0445	0.0231	0.02	0.0247	0.0023	0.0364	0.0331	0.1277	0.005	0.0488	0.1199	0.0216	0.0185	0.0044	0.0032	0.0111	0.0181	0.1126	0.0281	0.1212	0.0433	0.0042
1	rs116193173	106861638	NA	NA	NA	NA	0.420578736481635	0.142284369371962	0.0114	0.0067	0.0866	0.0182	0.0445	0.0231	0.02	0.0247	0.0023	0.0364	0.0331	0.1277	0.005	0.0488	0.1199	0.0216	0.0185	0.0044	0.0032	0.0111	0.018	0.1126	0.0281	0.1212	0.0433	0.0042
1	rs17472058	106862799	NA	NA	NA	NA	0.421042392969442	0.143678453793877	0.0114	0.0067	0.0866	0.0182	0.0446	0.0231	0.02	0.0247	0.0023	0.0364	0.0331	0.1277	0.005	0.0488	0.12	0.0216	0.0185	0.0044	0.0032	0.0111	0.018	0.1126	0.0281	0.1212	0.0432	0.0042
1	rs116826657	106866217	NA	NA	NA	NA	0.405990185287612	0.135935670048262	0.0113	0.0067	0.0866	0.0182	0.0446	0.0231	0.02	0.0247	0.0023	0.0364	0.0331	0.1276	0.005	0.0488	0.12	0.0216	0.0185	0.0044	0.0032	0.0112	0.018	0.1126	0.0281	0.1212	0.0432	0.0042
1	rs11588761	106870651	NA	NA	NA	NA	0.403602735224109	0.138131894503639	0.0113	0.0067	0.0867	0.0182	0.0447	0.0231	0.02	0.0246	0.0023	0.0364	0.033	0.1275	0.005	0.0488	0.1201	0.0217	0.0185	0.0044	0.0032	0.0112	0.018	0.1128	0.028	0.1213	0.0432	0.0042
1	rs12745404	106894685	NA	NA	NA	NA	0.403943366964282	0.153668968817247	0.0113	0.0067	0.0866	0.018	0.0449	0.023	0.0199	0.0244	0.0023	0.0364	0.0331	0.127	0.005	0.0489	0.1207	0.0215	0.0185	0.0042	0.0031	0.0112	0.0178	0.1132	0.0279	0.1216	0.0432	0.0042
1	rs111886619	106903246	NA	NA	NA	NA	0.400543543519558	0.154528282011522	0.0113	0.0067	0.0866	0.018	0.0451	0.023	0.0199	0.0243	0.0023	0.0364	0.0332	0.127	0.005	0.0489	0.1208	0.0215	0.0185	0.0043	0.0031	0.0112	0.0178	0.1132	0.0278	0.1215	0.0432	0.0042
1	rs114493534	106904564	NA	NA	NA	NA	0.401335544416463	0.155964265666792	0.0113	0.0067	0.0867	0.018	0.0451	0.023	0.0199	0.0243	0.0023	0.0364	0.0332	0.127	0.005	0.0489	0.1208	0.0215	0.0185	0.0043	0.0031	0.0112	0.0178	0.1132	0.0278	0.1215	0.0432	0.0042
1	rs1330229	106909949	NA	NA	NA	NA	0.39862338775068	0.150911752819125	0.0113	0.0067	0.0867	0.018	0.0451	0.023	0.0199	0.0243	0.0023	0.0364	0.0332	0.127	0.0049	0.0489	0.1208	0.0215	0.0185	0.0043	0.0031	0.0112	0.0178	0.1131	0.0278	0.1215	0.0432	0.0042
1	rs10881397	106933318	NA	NA	NA	NA	0.396426573746706	0.157404973625127	0.0113	0.0067	0.0869	0.0179	0.045	0.0229	0.0198	0.0242	0.0023	0.0366	0.033	0.127	0.0049	0.0488	0.1209	0.0214	0.0184	0.0044	0.0031	0.0112	0.0177	0.113	0.0278	0.1217	0.0432	0.0042
1	rs35220963	106947571	NA	NA	NA	NA	0.39727077884879	0.148832041487617	0.0112	0.0067	0.0872	0.0179	0.045	0.0229	0.0198	0.0241	0.0022	0.0367	0.0328	0.1271	0.0048	0.0488	0.1212	0.0213	0.0185	0.0044	0.003	0.0112	0.0177	0.1129	0.0276	0.1221	0.0431	0.0041
1	rs1330228	106956715	NA	NA	NA	NA	0.398059519474037	0.145544887728679	0.0112	0.0067	0.0873	0.0179	0.045	0.0229	0.0198	0.0241	0.0022	0.0367	0.0327	0.1272	0.0047	0.0488	0.1213	0.0212	0.0185	0.0044	0.003	0.0112	0.0177	0.1129	0.0276	0.1223	0.0431	0.0041
1	rs112210019	106957647	NA	NA	NA	NA	0.397101865474838	0.144703912858457	0.0112	0.0067	0.0873	0.0179	0.045	0.0229	0.0198	0.0241	0.0022	0.0367	0.0327	0.1272	0.0047	0.0488	0.1213	0.0212	0.0185	0.0044	0.003	0.0112	0.0177	0.1129	0.0276	0.1223	0.0431	0.0041
1	rs10785784	106967707	NA	NA	NA	NA	0.410385507755897	0.15433717567609	0.0111	0.0067	0.0874	0.018	0.045	0.023	0.0199	0.024	0.0022	0.0367	0.0326	0.1273	0.0047	0.0488	0.1215	0.0211	0.0185	0.0044	0.003	0.0112	0.0177	0.1129	0.0276	0.1225	0.043	0.0041
1	rs2182148	106979038	NA	NA	NA	NA	0.275603320468433	0.0732976358894361	0.0102	0.0062	0.0884	0.0175	0.0449	0.0233	0.0199	0.0237	0.0018	0.0363	0.0336	0.1281	0.0035	0.0482	0.125	0.02	0.0182	0.0038	0.0024	0.0114	0.0174	0.1127	0.0271	0.1245	0.0433	0.0034
1	rs6660032	106982478	NA	NA	NA	NA	0.267478253528714	0.065519386739129	0.0101	0.0062	0.0885	0.0175	0.045	0.0233	0.0199	0.0236	0.0017	0.0363	0.0338	0.1282	0.0033	0.0481	0.1255	0.0198	0.0181	0.0037	0.0023	0.0115	0.0174	0.1126	0.027	0.1247	0.0433	0.0032
1	rs61789849	106993829	NA	NA	NA	NA	0.262421520606266	0.0664115023068583	0.01	0.0062	0.0887	0.0174	0.045	0.0233	0.0198	0.0236	0.0017	0.0363	0.0339	0.1282	0.0033	0.0481	0.1258	0.0197	0.018	0.0036	0.0023	0.0115	0.0173	0.1127	0.027	0.1248	0.0433	0.0032
1	rs1570839	107002379	1.08	0.0307113420574436	1.12	0.083651866997597	0.26537631869202	0.072439332491911	0.01	0.0061	0.0888	0.0174	0.0451	0.0233	0.0198	0.0236	0.0017	0.0362	0.0339	0.1283	0.0032	0.0481	0.126	0.0196	0.018	0.0036	0.0023	0.0115	0.0173	0.1127	0.0269	0.125	0.0434	0.0032
1	rs72691492	107009397	1.08	0.0307113420574436	1.12	0.083651866997597	0.263011043460421	0.0768454116707442	0.0099	0.0061	0.0889	0.0174	0.0451	0.0233	0.0198	0.0236	0.0017	0.0363	0.0339	0.1283	0.0031	0.0481	0.1261	0.0196	0.018	0.0035	0.0022	0.0115	0.0173	0.1128	0.0269	0.125	0.0434	0.0031
1	rs11184911	107018829	1.08	0.0307113420574436	1.12	0.083651866997597	0.271385894836242	0.0718694516388229	0.0099	0.0061	0.089	0.0174	0.0451	0.0234	0.0197	0.0236	0.0016	0.0363	0.0339	0.1282	0.003	0.048	0.1262	0.0195	0.0181	0.0035	0.0022	0.0115	0.0173	0.1127	0.0269	0.1252	0.0434	0.0031
1	rs1325459	107029067	1.08	0.0307113420574436	1.12	0.083651866997597	0.276208672947869	0.0638857404064713	0.0099	0.0061	0.089	0.0175	0.045	0.0235	0.0197	0.0236	0.0016	0.0363	0.0339	0.1283	0.0028	0.048	0.1264	0.0195	0.0181	0.0034	0.0021	0.0116	0.0174	0.1127	0.0269	0.1254	0.0434	0.003
1	rs1016668	107034466	1.08	0.0307113420574436	1.12	0.083651866997597	0.279574342182447	0.0636827564770912	0.0099	0.0061	0.0891	0.0175	0.045	0.0235	0.0197	0.0236	0.0016	0.0363	0.0339	0.1282	0.0027	0.048	0.1264	0.0194	0.0181	0.0034	0.0021	0.0116	0.0174	0.1127	0.0269	0.1255	0.0434	0.003
1	rs116244905	107035359	1.08	0.0307113420574436	1.12	0.083651866997597	0.280842119789566	0.0592865141321168	0.0098	0.0061	0.0891	0.0175	0.045	0.0235	0.0197	0.0236	0.0016	0.0363	0.034	0.1282	0.0027	0.048	0.1265	0.0194	0.0181	0.0033	0.0021	0.0116	0.0174	0.1127	0.0269	0.1256	0.0434	0.003
1	rs114910083	107040980	1.08	0.0307113420574436	1.12	0.083651866997597	0.299838033579407	0.0509012607836079	0.0098	0.006	0.0891	0.0175	0.045	0.0237	0.0197	0.0236	0.0015	0.0361	0.034	0.128	0.0025	0.0479	0.1267	0.0194	0.0181	0.0033	0.0021	0.0117	0.0175	0.1126	0.027	0.1261	0.0435	0.0029
1	rs12144475	107046027	1.08	0.0307113420574436	1.12	0.083651866997597	0.305661057484479	0.0491941152509978	0.0098	0.006	0.0891	0.0175	0.045	0.0237	0.0196	0.0236	0.0015	0.0361	0.034	0.1279	0.0024	0.0479	0.1267	0.0194	0.0181	0.0032	0.0021	0.0117	0.0175	0.1126	0.027	0.1262	0.0435	0.0028
1	rs11184914	107052510	1.07	0.0382760853635132	1.12	0.083651866997597	0.344556293289629	0.0506558270656353	0.0098	0.0059	0.0891	0.0175	0.0451	0.0239	0.0196	0.0236	0.0015	0.0358	0.034	0.1277	0.0022	0.0479	0.127	0.0195	0.0181	0.0031	0.002	0.0117	0.0175	0.1125	0.027	0.1268	0.0436	0.0027
1	rs72693304	107054049	1.07	0.0382760853635132	1.12	0.083651866997597	0.345394631435449	0.0481101441270902	0.0097	0.0059	0.0891	0.0175	0.0451	0.0239	0.0196	0.0236	0.0015	0.0358	0.0339	0.1277	0.0022	0.0479	0.1271	0.0194	0.0181	0.0031	0.002	0.0118	0.0175	0.1125	0.027	0.1269	0.0436	0.0027
1	rs56082655	107074218	1.07	0.0382760853635132	1.12	0.083651866997597	0.370434897877631	0.0475721379941489	0.0097	0.0058	0.0892	0.0175	0.0455	0.0238	0.0195	0.0235	0.0014	0.0353	0.0336	0.1274	0.0021	0.0479	0.1275	0.0194	0.018	0.0031	0.002	0.0118	0.0174	0.1126	0.027	0.1273	0.0441	0.0026
1	rs17017182	107074488	1.07	0.0382760853635132	1.12	0.083651866997597	0.372939248189901	0.0486508057765096	0.0097	0.0058	0.0893	0.0175	0.0456	0.0238	0.0195	0.0235	0.0014	0.0353	0.0336	0.1274	0.0021	0.0479	0.1275	0.0194	0.0179	0.0031	0.002	0.0118	0.0174	0.1126	0.027	0.1274	0.0441	0.0026
1	rs4284280	107083314	1.07	0.0382760853635132	1.12	0.083651866997597	0.501489548494578	0.0604722476806379	0.0092	0.0055	0.0887	0.0177	0.046	0.0239	0.0193	0.0235	0.0012	0.035	0.033	0.1267	0.0018	0.0479	0.1294	0.0194	0.0174	0.0028	0.0016	0.0119	0.0169	0.1123	0.0269	0.1301	0.0446	0.0022
1	rs111780338	107084770	1.07	0.0382760853635132	1.12	0.083651866997597	0.507759906141815	0.0620018437431966	0.0092	0.0055	0.0887	0.0177	0.0463	0.024	0.0193	0.0235	0.0012	0.035	0.033	0.1267	0.0018	0.0479	0.1293	0.0194	0.0174	0.0028	0.0016	0.0119	0.0169	0.1123	0.0269	0.1301	0.0446	0.0022
1	rs114382145	107091050	1.07	0.0382760853635132	1.12	0.083651866997597	0.514259295575777	0.0629408148667153	0.0092	0.0055	0.0886	0.0177	0.0465	0.024	0.0193	0.0235	0.0012	0.0349	0.033	0.1267	0.0018	0.0478	0.1292	0.0194	0.0174	0.0028	0.0016	0.0119	0.0169	0.1123	0.0269	0.1302	0.0446	0.0022
1	rs12035987	107092899	1.07	0.0382760853635132	1.12	0.083651866997597	0.518100914482455	0.0643604274852691	0.0092	0.0055	0.0886	0.0177	0.0466	0.024	0.0193	0.0235	0.0012	0.0349	0.033	0.1267	0.0018	0.0478	0.1292	0.0194	0.0174	0.0028	0.0016	0.0119	0.0169	0.1123	0.0269	0.1302	0.0446	0.0022
1	rs116640549	107095337	1.07	0.0382760853635132	1.12	0.083651866997597	0.519384485043882	0.0628063109360394	0.0092	0.0055	0.0886	0.0177	0.0466	0.024	0.0193	0.0234	0.0012	0.0349	0.033	0.1266	0.0018	0.0479	0.1292	0.0194	0.0174	0.0028	0.0016	0.0119	0.0169	0.1123	0.0269	0.1302	0.0446	0.0022
1	rs115495781	107100653	1.07	0.0382760853635132	1.12	0.083651866997597	0.522213667633732	0.0633450554487495	0.0092	0.0055	0.0886	0.0177	0.0466	0.024	0.0193	0.0235	0.0012	0.0349	0.033	0.1266	0.0018	0.0479	0.1292	0.0194	0.0174	0.0028	0.0016	0.0118	0.0169	0.1123	0.0269	0.1302	0.0446	0.0022
1	rs72693316	107111499	1.07	0.0382760853635132	1.12	0.083651866997597	0.520412431506231	0.062336505297396	0.0092	0.0055	0.0886	0.0177	0.0466	0.024	0.0193	0.0235	0.0012	0.0349	0.033	0.1266	0.0018	0.0479	0.1292	0.0195	0.0174	0.0027	0.0016	0.0118	0.0168	0.1123	0.027	0.1302	0.0447	0.0022
1	rs12046091	107119373	1.07	0.0382760853635132	1.12	0.083651866997597	0.5218918009413	0.0639534622082735	0.0092	0.0055	0.0886	0.0177	0.0466	0.024	0.0192	0.0234	0.0012	0.035	0.033	0.1266	0.0018	0.0479	0.1293	0.0195	0.0174	0.0027	0.0015	0.0118	0.0168	0.1122	0.0269	0.1303	0.0447	0.0022
1	rs116631199	107124011	1.07	0.0382760853635132	1.12	0.083651866997597	0.522084909618153	0.0642925244573774	0.0092	0.0055	0.0886	0.0177	0.0466	0.024	0.0192	0.0234	0.0012	0.035	0.0331	0.1266	0.0018	0.0479	0.1293	0.0195	0.0174	0.0027	0.0015	0.0118	0.0168	0.1122	0.0269	0.1303	0.0448	0.0022
1	rs115499356	107127183	1.07	0.0382760853635132	1.11	0.0992615496976265	0.519320270553966	0.0647684788604892	0.0092	0.0055	0.0886	0.0177	0.0466	0.024	0.0192	0.0234	0.0012	0.0349	0.0331	0.1266	0.0018	0.0479	0.1293	0.0195	0.0174	0.0027	0.0015	0.0119	0.0168	0.1122	0.0269	0.1304	0.0448	0.0022
1	rs10881423	107137366	1.07	0.0382760853635132	1.11	0.0992615496976265	0.518999254877738	0.0653825876454319	0.0092	0.0055	0.0886	0.0177	0.0465	0.024	0.0192	0.0234	0.0012	0.0349	0.0331	0.1266	0.0018	0.0479	0.1294	0.0196	0.0174	0.0027	0.0015	0.0119	0.0168	0.1122	0.0268	0.1304	0.0448	0.0022
1	rs115186618	107156616	1.07	0.0382760853635132	1.11	0.0992615496976265	0.518614160983679	0.0743763684707325	0.0091	0.0054	0.0887	0.0178	0.0465	0.024	0.0193	0.0233	0.0011	0.0349	0.0331	0.1266	0.0018	0.0476	0.1299	0.0197	0.0174	0.0026	0.0015	0.012	0.0166	0.1119	0.0268	0.1305	0.0449	0.0021
1	rs11184941	107171134	1.06	0.0472756964826134	1.11	0.0992615496976265	0.572227076994987	0.120493846665472	0.0088	0.0051	0.0891	0.0181	0.0468	0.0243	0.0194	0.0226	0.001	0.0348	0.0332	0.1265	0.0017	0.0464	0.1319	0.0201	0.0174	0.0022	0.0012	0.0124	0.0161	0.1109	0.0267	0.1312	0.0457	0.0016
1	rs17017324	107173290	1.06	0.0472756964826134	1.11	0.0992615496976265	0.567062103102549	0.121805125156117	0.0088	0.0051	0.0892	0.0181	0.0468	0.0243	0.0194	0.0226	0.001	0.0348	0.0332	0.1263	0.0017	0.0464	0.132	0.0201	0.0174	0.0022	0.0012	0.0123	0.016	0.111	0.0266	0.1312	0.0457	0.0016
1	rs116302099	107178235	1.06	0.0472756964826134	1.11	0.0992615496976265	0.567530741675809	0.122682269843163	0.0088	0.0051	0.0892	0.0181	0.0468	0.0243	0.0194	0.0226	0.0011	0.0348	0.0332	0.1262	0.0017	0.0464	0.132	0.0201	0.0174	0.0022	0.0012	0.0124	0.016	0.111	0.0266	0.1312	0.0456	0.0016
1	rs115236366	107178534	1.06	0.0472756964826134	1.11	0.0992615496976265	0.567396826466392	0.124090603306848	0.0088	0.0051	0.0892	0.0181	0.0468	0.0243	0.0194	0.0226	0.0011	0.0348	0.0332	0.1262	0.0017	0.0464	0.1321	0.0201	0.0174	0.0022	0.0012	0.0124	0.0159	0.111	0.0266	0.1312	0.0456	0.0016
1	rs116536066	107183892	1.06	0.0472756964826134	1.11	0.0992615496976265	0.569541242607571	0.125859462120879	0.0088	0.0051	0.0894	0.0181	0.0467	0.0243	0.0194	0.0225	0.0011	0.0348	0.0332	0.1259	0.0016	0.0464	0.1323	0.0201	0.0175	0.0022	0.0012	0.0124	0.0158	0.1112	0.0266	0.1313	0.0456	0.0016
1	rs12044988	107189203	1.06	0.0472756964826134	1.11	0.0992615496976265	0.572495984914933	0.126391940559463	0.0088	0.0051	0.0894	0.0181	0.0467	0.0243	0.0194	0.0225	0.0011	0.0348	0.0332	0.1258	0.0016	0.0464	0.1324	0.0201	0.0175	0.0022	0.0012	0.0124	0.0158	0.1113	0.0267	0.1313	0.0456	0.0016
1	rs11184951	107192397	1.06	0.0472756964826134	1.11	0.0992615496976265	0.57007793732211	0.127370324927929	0.0088	0.0051	0.0895	0.0181	0.0467	0.0243	0.0194	0.0224	0.0011	0.0348	0.0332	0.1258	0.0017	0.0464	0.1324	0.0201	0.0175	0.0022	0.0012	0.0124	0.0158	0.1113	0.0267	0.1313	0.0456	0.0016
1	rs115729550	107210490	1.06	0.0472756964826134	1.09	0.136985182682918	0.556665218343585	0.132756080473804	0.0088	0.005	0.0897	0.0181	0.0467	0.0242	0.0194	0.0222	0.0011	0.0351	0.0332	0.1262	0.0017	0.0463	0.1324	0.02	0.0173	0.0022	0.0012	0.0124	0.0158	0.1111	0.0265	0.1312	0.0456	0.0017
1	rs10881443	107219888	1.06	0.0472756964826134	1.09	0.136985182682918	0.54952030239247	0.145077461714473	0.0088	0.005	0.09	0.0181	0.0467	0.024	0.0195	0.0219	0.0011	0.0354	0.0333	0.1267	0.0017	0.0462	0.1325	0.0198	0.0172	0.0023	0.0012	0.0123	0.0157	0.1109	0.0263	0.1311	0.0457	0.0017
1	rs79171678	107223494	1.06	0.0472756964826134	1.09	0.136985182682918	0.547740861489897	0.145732010383225	0.0088	0.005	0.09	0.0181	0.0467	0.024	0.0195	0.0219	0.0011	0.0354	0.0333	0.1267	0.0017	0.0462	0.1325	0.0198	0.0172	0.0023	0.0012	0.0123	0.0158	0.1109	0.0263	0.1311	0.0457	0.0017
1	rs12406406	107245176	1.06	0.0472756964826134	1.08	0.159408631830651	0.537056175570881	0.147796083879791	0.0088	0.005	0.0901	0.0181	0.0467	0.024	0.0196	0.0219	0.0011	0.0354	0.0333	0.1267	0.0018	0.0462	0.1324	0.0198	0.0173	0.0023	0.0012	0.0124	0.0158	0.1107	0.0262	0.1309	0.0456	0.0018
1	rs4129997	107252104	1.06	0.0472756964826134	1.08	0.159408631830651	0.538231193790827	0.146012857315485	0.0088	0.005	0.0901	0.0181	0.0467	0.024	0.0196	0.0219	0.0011	0.0354	0.0333	0.1267	0.0018	0.0462	0.1324	0.0198	0.0173	0.0023	0.0012	0.0124	0.0158	0.1107	0.0262	0.1308	0.0456	0.0018
1	rs17017475	107259785	1.05	0.0578850268271129	1.08	0.159408631830651	0.547082499456131	0.145170903389879	0.0089	0.005	0.0901	0.0182	0.0467	0.024	0.0196	0.0219	0.0011	0.0354	0.0334	0.1267	0.0019	0.0462	0.1324	0.0198	0.0173	0.0023	0.0012	0.0124	0.0158	0.1105	0.0262	0.1308	0.0456	0.0019
1	rs61788184	107265967	1.05	0.0578850268271129	1.08	0.159408631830651	0.539603583571819	0.143120227883064	0.0089	0.005	0.0903	0.0182	0.0468	0.0239	0.0195	0.0218	0.0011	0.0354	0.0334	0.1267	0.0019	0.0461	0.1324	0.0198	0.0173	0.0023	0.0012	0.0124	0.0158	0.1105	0.0261	0.1308	0.0456	0.0019
1	rs12748527	107283121	1.05	0.0578850268271129	1.08	0.159408631830651	0.541960095034001	0.145357852045729	0.0089	0.005	0.0906	0.0182	0.0468	0.024	0.0195	0.0218	0.0011	0.0353	0.0334	0.1265	0.0019	0.0461	0.1324	0.0197	0.0173	0.0023	0.0012	0.0125	0.0158	0.1105	0.0261	0.1307	0.0456	0.0019
1	rs76084156	107286083	1.05	0.0578850268271129	1.08	0.159408631830651	0.53927667419814	0.146012857315485	0.0089	0.005	0.0907	0.0182	0.0468	0.024	0.0195	0.0218	0.0011	0.0353	0.0335	0.1264	0.0019	0.0461	0.1323	0.0197	0.0174	0.0023	0.0012	0.0125	0.0158	0.1105	0.0261	0.1306	0.0456	0.0019
1	rs55749345	107286693	1.05	0.0578850268271129	1.08	0.159408631830651	0.538949858501975	0.146106516385319	0.0089	0.005	0.0907	0.0182	0.0468	0.024	0.0195	0.0218	0.0011	0.0353	0.0335	0.1264	0.0019	0.0461	0.1323	0.0197	0.0174	0.0023	0.0012	0.0125	0.0158	0.1105	0.0261	0.1306	0.0456	0.0019
1	rs114740755	107299963	1.05	0.0578850268271129	1.08	0.159408631830651	0.534384283477994	0.145357852045729	0.0089	0.005	0.091	0.0183	0.0469	0.024	0.0195	0.0217	0.0011	0.0353	0.0335	0.1263	0.0019	0.046	0.1322	0.0197	0.0174	0.0023	0.0012	0.0125	0.0158	0.1105	0.0261	0.1306	0.0456	0.0018
1	rs115787569	107300214	1.05	0.0578850268271129	1.08	0.159408631830651	0.534384283477994	0.145357852045729	0.0089	0.005	0.091	0.0183	0.0469	0.024	0.0195	0.0217	0.0011	0.0353	0.0335	0.1263	0.0019	0.046	0.1322	0.0197	0.0174	0.0023	0.0012	0.0125	0.0158	0.1105	0.0261	0.1306	0.0456	0.0018
1	rs2102910	107309260	1.05	0.0578850268271129	1.08	0.159408631830651	0.528670822288332	0.140525634072531	0.0089	0.005	0.0911	0.0183	0.0469	0.024	0.0195	0.0218	0.0012	0.0352	0.0335	0.1262	0.0019	0.0458	0.1322	0.0197	0.0174	0.0023	0.0012	0.0126	0.0158	0.1104	0.0262	0.1306	0.0456	0.0019
1	rs12059449	107315368	1.05	0.0578850268271129	1.08	0.159408631830651	0.522406833001178	0.139142797431966	0.0089	0.005	0.0911	0.0183	0.0469	0.0239	0.0194	0.0218	0.0012	0.0353	0.0335	0.1262	0.002	0.0458	0.1322	0.0197	0.0174	0.0023	0.0012	0.0126	0.0157	0.1104	0.0262	0.1307	0.0456	0.0018
1	rs114263187	107315845	1.05	0.0578850268271129	1.08	0.159408631830651	0.522278052310459	0.139142797431966	0.0089	0.005	0.0911	0.0183	0.0469	0.0239	0.0194	0.0218	0.0012	0.0353	0.0335	0.1262	0.002	0.0458	0.1322	0.0197	0.0174	0.0023	0.0012	0.0126	0.0157	0.1104	0.0262	0.1307	0.0456	0.0018
1	rs72695416	107328314	1.05	0.0578850268271129	1.08	0.159408631830651	0.510431336228256	0.140710388880104	0.0089	0.005	0.0911	0.0183	0.0469	0.0239	0.0194	0.0218	0.0012	0.0353	0.0335	0.1262	0.0019	0.0456	0.1322	0.0196	0.0174	0.0024	0.0012	0.0126	0.0157	0.1106	0.0262	0.1307	0.0457	0.0018
1	rs17492441	107329273	1.05	0.0578850268271129	1.08	0.159408631830651	0.500038151977888	0.141728119479698	0.0089	0.005	0.0911	0.0183	0.0469	0.0238	0.0194	0.0218	0.0012	0.0353	0.0336	0.1262	0.0019	0.0455	0.1323	0.0195	0.0174	0.0024	0.0012	0.0126	0.0156	0.1106	0.0262	0.1307	0.0458	0.0018
1	rs2203912	107331898	1.05	0.0578850268271129	1.08	0.159408631830651	0.489061228632452	0.139787500270611	0.0089	0.0051	0.091	0.0183	0.0469	0.0238	0.0194	0.0218	0.0012	0.0354	0.0337	0.1262	0.0019	0.0454	0.1323	0.0195	0.0174	0.0024	0.0013	0.0126	0.0156	0.1105	0.0262	0.1307	0.0458	0.0019
1	rs12097821	107336301	1.05	0.0578850268271129	1.13	0.0699995683306186	0.486319803851831	0.143027266924976	0.0089	0.0051	0.091	0.0183	0.0469	0.0237	0.0194	0.0218	0.0012	0.0353	0.0337	0.1262	0.0019	0.0455	0.1323	0.0195	0.0174	0.0024	0.0013	0.0127	0.0155	0.1106	0.0262	0.1308	0.0459	0.0019
1	rs12119184	107338996	1.05	0.0578850268271129	1.13	0.0699995683306186	0.482717490473545	0.143027266924976	0.0089	0.0051	0.091	0.0183	0.0469	0.0237	0.0193	0.0218	0.0012	0.0352	0.0336	0.1262	0.0019	0.0455	0.1323	0.0195	0.0174	0.0024	0.0013	0.0127	0.0155	0.1106	0.0262	0.1308	0.0458	0.0019
1	rs75382774	107339654	1.05	0.0578850268271129	1.13	0.0699995683306186	0.483399692148808	0.144703912858457	0.0089	0.0051	0.091	0.0183	0.0469	0.0237	0.0193	0.0218	0.0012	0.0352	0.0336	0.1262	0.0019	0.0455	0.1323	0.0195	0.0174	0.0024	0.0013	0.0127	0.0155	0.1106	0.0262	0.1308	0.0458	0.0019
1	rs12239717	107372496	1.05	0.0578850268271129	1.13	0.0699995683306186	0.564387643292784	0.160494171036998	0.0089	0.0051	0.0904	0.0184	0.0468	0.0238	0.0191	0.0214	0.0012	0.0351	0.0334	0.126	0.0018	0.0468	0.1332	0.0195	0.0174	0.0024	0.0013	0.0127	0.0155	0.1106	0.0261	0.1298	0.0463	0.0018
1	rs72695432	107373585	1.05	0.0578850268271129	1.13	0.0699995683306186	0.561785745201694	0.159140027848149	0.0089	0.0051	0.0904	0.0184	0.0468	0.0238	0.0191	0.0214	0.0012	0.0351	0.0334	0.1261	0.0018	0.0468	0.1332	0.0195	0.0174	0.0024	0.0013	0.0127	0.0155	0.1106	0.0261	0.1297	0.0463	0.0018
1	rs75801979	107376243	1.05	0.0578850268271129	1.13	0.0699995683306186	0.562785808718239	0.162630296000759	0.0089	0.0051	0.0904	0.0184	0.0468	0.0238	0.0191	0.0214	0.0012	0.0351	0.0334	0.1261	0.0018	0.0469	0.1332	0.0195	0.0175	0.0024	0.0013	0.0127	0.0155	0.1106	0.0261	0.1297	0.0464	0.0018
1	rs75431216	107381578	1.05	0.0578850268271129	1.13	0.0699995683306186	0.564187297376965	0.173458725360656	0.0089	0.0051	0.0904	0.0184	0.0468	0.0238	0.0191	0.0214	0.0012	0.0351	0.0334	0.126	0.0018	0.0468	0.1333	0.0196	0.0175	0.0024	0.0013	0.0127	0.0155	0.1106	0.0261	0.1297	0.0464	0.0018
1	rs12094371	107383545	1.05	0.0578850268271129	1.14	0.0581452072437857	0.562985921422686	0.17695490567372	0.0089	0.0051	0.0904	0.0184	0.0469	0.0238	0.0191	0.0214	0.0012	0.0351	0.0334	0.126	0.0018	0.0468	0.1333	0.0196	0.0175	0.0024	0.0013	0.0127	0.0155	0.1106	0.0261	0.1296	0.0464	0.0018
1	rs72695443	107387624	1.05	0.0578850268271129	1.14	0.0581452072437857	0.573706800130366	0.19272363959309	0.0089	0.0051	0.0903	0.0184	0.0468	0.0238	0.0191	0.0214	0.0012	0.0351	0.0334	0.126	0.0018	0.0468	0.1333	0.0196	0.0175	0.0024	0.0013	0.0127	0.0155	0.1105	0.0261	0.1296	0.0464	0.0018
1	rs79104061	107389497	1.05	0.0578850268271129	1.14	0.0581452072437857	0.572092645149316	0.195413364884309	0.0089	0.0051	0.0903	0.0184	0.0468	0.0238	0.0191	0.0214	0.0012	0.0351	0.0334	0.126	0.0018	0.0468	0.1333	0.0196	0.0175	0.0024	0.0013	0.0127	0.0155	0.1105	0.0261	0.1296	0.0464	0.0018
1	rs1519877	107431656	1.05	0.0578850268271129	1.15	0.047929882429645	0.594883242387029	0.17976918329865	0.0089	0.0049	0.0902	0.0184	0.0466	0.0238	0.019	0.0212	0.0013	0.035	0.033	0.1267	0.0018	0.0459	0.1346	0.0197	0.0173	0.0024	0.0013	0.0128	0.0152	0.111	0.0263	0.1289	0.0469	0.0017
1	rs12726652	107432576	1.05	0.0578850268271129	1.15	0.047929882429645	0.61843361793868	0.219850814886909	0.0088	0.0047	0.0899	0.0185	0.0465	0.0238	0.019	0.0214	0.0012	0.0349	0.0331	0.127	0.0018	0.0458	0.135	0.0198	0.0172	0.0023	0.0013	0.0128	0.0152	0.1111	0.0263	0.1286	0.0472	0.0015
1	rs1568375	107441688	1.04	0.0702833737600549	1.15	0.047929882429645	0.770893770263376	0.303955160435429	0.0085	0.0044	0.0871	0.0183	0.0462	0.0238	0.0182	0.0215	0.0011	0.0346	0.034	0.1275	0.0017	0.0451	0.1386	0.0197	0.017	0.0025	0.0013	0.013	0.0149	0.112	0.0258	0.1277	0.0493	0.0013
1	rs17440836	107442739	1.04	0.0702833737600549	1.15	0.047929882429645	0.766285916339793	0.300856207541521	0.0085	0.0044	0.0871	0.0183	0.0462	0.0238	0.0182	0.0215	0.0011	0.0346	0.034	0.1275	0.0017	0.0451	0.1386	0.0197	0.017	0.0025	0.0013	0.013	0.0149	0.112	0.0258	0.1277	0.0492	0.0013
1	rs79750556	107445238	1.04	0.0702833737600549	1.15	0.047929882429645	0.763833324668185	0.315237788631086	0.0085	0.0044	0.0871	0.0182	0.0462	0.0238	0.0182	0.0215	0.0011	0.0346	0.034	0.1275	0.0017	0.0451	0.1386	0.0197	0.017	0.0025	0.0013	0.013	0.0149	0.112	0.0258	0.1277	0.0492	0.0013
1	rs4914998	107451319	1.04	0.0702833737600549	1.15	0.047929882429645	0.749569812222718	0.277459056015846	0.0085	0.0044	0.087	0.0182	0.0461	0.0237	0.0182	0.0215	0.0011	0.0346	0.034	0.1277	0.0017	0.0451	0.1386	0.0196	0.0169	0.0025	0.0013	0.013	0.0149	0.1121	0.0259	0.1277	0.0492	0.0013
1	rs115983690	107456268	1.04	0.0702833737600549	1.15	0.047929882429645	0.750937646089095	0.305508201234763	0.0085	0.0044	0.087	0.0182	0.046	0.0237	0.0181	0.0215	0.0011	0.0346	0.034	0.1277	0.0017	0.0451	0.1387	0.0196	0.0169	0.0025	0.0013	0.013	0.0149	0.1122	0.0259	0.1276	0.0492	0.0013
1	rs79461239	107456822	1.04	0.0702833737600549	1.15	0.047929882429645	0.762455251146923	0.30323917236499	0.0085	0.0044	0.0868	0.0183	0.046	0.0238	0.0181	0.0215	0.0011	0.0346	0.034	0.1277	0.0017	0.0451	0.1387	0.0196	0.0169	0.0025	0.0013	0.013	0.0149	0.1123	0.0259	0.1276	0.0493	0.0013
1	rs115579450	107463430	1.04	0.0702833737600549	1.15	0.047929882429645	0.761613630466662	0.298953907724961	0.0085	0.0044	0.0868	0.0183	0.0459	0.0237	0.0181	0.0216	0.0011	0.0346	0.034	0.1278	0.0017	0.0451	0.1387	0.0195	0.0168	0.0025	0.0013	0.013	0.0149	0.1124	0.026	0.1276	0.0493	0.0013
1	rs12125971	107463643	1.04	0.0702833737600549	1.15	0.047929882429645	0.75924397704913	0.29385954252709	0.0085	0.0044	0.0868	0.0183	0.0459	0.0237	0.0181	0.0216	0.0011	0.0346	0.034	0.1279	0.0017	0.0451	0.1387	0.0195	0.0168	0.0025	0.0013	0.013	0.0149	0.1124	0.026	0.1276	0.0493	0.0013
1	rs11580770	107468315	1.04	0.0702833737600549	1.15	0.047929882429645	0.763297277997539	0.341246656018996	0.0085	0.0044	0.0868	0.0182	0.0458	0.0237	0.0181	0.0216	0.0011	0.0346	0.034	0.128	0.0017	0.0451	0.1386	0.0195	0.0168	0.0025	0.0013	0.0129	0.0149	0.1124	0.026	0.1276	0.0493	0.0013
1	rs4391692	107480064	1.04	0.0702833737600549	1.15	0.047929882429645	0.795048026361152	0.440604161254861	0.0085	0.0044	0.0867	0.0182	0.0458	0.0236	0.018	0.0215	0.0011	0.0345	0.0342	0.1281	0.0018	0.0451	0.1385	0.0195	0.0168	0.0025	0.0013	0.0129	0.0149	0.1123	0.0261	0.1274	0.0493	0.0014
1	rs9435329	107488331	1.03	0.0846525390220556	1.15	0.047929882429645	0.346181530478644	0.147044299516954	0.0083	0.0044	0.0856	0.0181	0.046	0.0229	0.0174	0.0233	0.0013	0.0322	0.0367	0.1316	0.0021	0.0459	0.1336	0.0198	0.0172	0.0025	0.0014	0.0136	0.0153	0.1116	0.027	0.1255	0.0499	0.0013
1	rs4607912	107489123	1.03	0.0846525390220556	1.15	0.047929882429645	0.250031160019604	0.130412110841988	0.0082	0.0044	0.0874	0.0179	0.0459	0.0229	0.0173	0.0235	0.0013	0.0321	0.0369	0.1322	0.0021	0.0462	0.1318	0.0194	0.0174	0.0026	0.0014	0.0138	0.0151	0.1117	0.027	0.1247	0.05	0.0012
1	rs11185024	107489399	1.03	0.0846525390220556	1.15	0.047929882429645	0.27569640505353	0.15433717567609	0.0082	0.0045	0.0873	0.0179	0.0459	0.0228	0.0173	0.0236	0.0013	0.0321	0.037	0.1319	0.0021	0.0464	0.1316	0.0193	0.0174	0.0026	0.0014	0.0139	0.0151	0.1118	0.0269	0.1248	0.0502	0.0011
1	rs11185025	107490247	1.03	0.0846525390220556	1.15	0.047929882429645	0.215275929250118	0.125948150301075	0.0082	0.0045	0.0876	0.0179	0.0457	0.0227	0.0171	0.024	0.0013	0.0321	0.0372	0.1313	0.0021	0.0469	0.1306	0.0192	0.0174	0.0026	0.0014	0.014	0.015	0.1128	0.0266	0.1256	0.0498	0.0011
1	rs12126578	107490554	1.03	0.0846525390220556	1.15	0.047929882429645	0.186543986692467	0.107512540683026	0.0082	0.0047	0.0875	0.0179	0.0458	0.0227	0.0172	0.0239	0.0014	0.032	0.0373	0.1313	0.0021	0.0469	0.1304	0.0191	0.0174	0.0026	0.0015	0.014	0.0149	0.1129	0.0266	0.1258	0.0497	0.0012
1	rs11185027	107490843	1.03	0.0846525390220556	1.15	0.047929882429645	0.180791030153092	0.108684480987511	0.0081	0.0047	0.0876	0.0179	0.0458	0.0227	0.0172	0.0239	0.0014	0.032	0.0373	0.1313	0.0021	0.0469	0.1302	0.0191	0.0174	0.0026	0.0015	0.014	0.0149	0.113	0.0265	0.1258	0.0498	0.0012
1	rs11583245	107492923	1.03	0.0846525390220556	1.15	0.047929882429645	0.184453533013096	0.135024392327929	0.0079	0.0047	0.0877	0.0179	0.0458	0.0228	0.0172	0.0239	0.0014	0.032	0.0376	0.1313	0.0022	0.047	0.1305	0.0192	0.0175	0.0025	0.0015	0.014	0.0148	0.1123	0.0265	0.1257	0.0497	0.0012
1	rs74844465	107498611	1.03	0.0846525390220556	1.16	0.0391967480014609	0.177825905885572	0.167522000082148	0.0077	0.0048	0.0878	0.0178	0.0456	0.0228	0.0171	0.0237	0.0014	0.0319	0.0377	0.1312	0.0024	0.0471	0.1306	0.0195	0.0176	0.0025	0.0014	0.0141	0.0147	0.1124	0.0264	0.1256	0.0496	0.0012
1	rs12134916	107500550	1.03	0.0846525390220556	1.16	0.0391967480014609	0.187819795224367	0.181283119146183	0.0076	0.0048	0.0879	0.0178	0.0455	0.0228	0.017	0.0237	0.0014	0.0319	0.0378	0.1311	0.0024	0.0471	0.1307	0.0196	0.0176	0.0025	0.0014	0.0142	0.0146	0.1124	0.0263	0.1255	0.0496	0.0012
1	rs9435333	107503159	1.04	0.0702833737600549	1.16	0.0391967480014609	0.181490653970805	0.149398206452259	0.0073	0.005	0.0885	0.0174	0.045	0.0228	0.0164	0.0235	0.0016	0.0318	0.0382	0.1306	0.0028	0.0475	0.1318	0.0202	0.0175	0.0025	0.0013	0.0146	0.0143	0.1129	0.026	0.1245	0.0495	0.0012
1	rs72697608	107505185	1.04	0.0702833737600549	1.16	0.0391967480014609	0.183042720646098	0.136940671652922	0.0073	0.005	0.0885	0.0174	0.045	0.0228	0.0163	0.0235	0.0016	0.0318	0.0383	0.1305	0.0028	0.0476	0.1319	0.0202	0.0175	0.0025	0.0014	0.0146	0.0143	0.1129	0.0261	0.1245	0.0495	0.0012
1	rs79517327	107508918	1.04	0.0702833737600549	1.16	0.0391967480014609	0.181159058960486	0.132033216162468	0.0073	0.0051	0.0885	0.0174	0.0449	0.0227	0.0163	0.0235	0.0016	0.0318	0.0383	0.1304	0.0028	0.0476	0.1319	0.0202	0.0175	0.0025	0.0015	0.0146	0.0143	0.1129	0.0261	0.1244	0.0495	0.0012
1	rs80303427	107515651	1.04	0.0702833737600549	1.16	0.0391967480014609	0.182709493882746	0.128083639446041	0.0073	0.0051	0.0884	0.0174	0.0449	0.0227	0.0162	0.0235	0.0016	0.0318	0.0384	0.1304	0.0028	0.0476	0.132	0.0202	0.0175	0.0025	0.0015	0.0146	0.0143	0.113	0.0261	0.1244	0.0494	0.0012
1	rs78409645	107522546	1.04	0.0702833737600549	1.17	0.0317925650317571	0.181490653970805	0.127014223747842	0.0073	0.0051	0.0884	0.0173	0.0449	0.0227	0.0162	0.0235	0.0017	0.0318	0.0384	0.1303	0.0028	0.0476	0.1321	0.0202	0.0174	0.0025	0.0015	0.0147	0.0142	0.113	0.0261	0.1245	0.0494	0.0012
1	rs34531781	107522860	1.04	0.0702833737600549	1.17	0.0317925650317571	0.184490743832165	0.125593537459367	0.0073	0.0051	0.0884	0.0173	0.0449	0.0227	0.0162	0.0235	0.0017	0.0318	0.0384	0.1303	0.0028	0.0476	0.1321	0.0202	0.0174	0.0025	0.0015	0.0147	0.0142	0.113	0.0261	0.1244	0.0494	0.0012
1	rs12757472	107524025	1.04	0.0702833737600549	1.17	0.0317925650317571	0.184193178150054	0.124090603306848	0.0073	0.0051	0.0884	0.0173	0.0449	0.0227	0.0162	0.0235	0.0017	0.0318	0.0384	0.1303	0.0028	0.0476	0.1321	0.0202	0.0174	0.0025	0.0015	0.0147	0.0142	0.113	0.0262	0.1245	0.0494	0.0012
1	rs80014361	107526742	1.04	0.0702833737600549	1.17	0.0317925650317571	0.183524665499073	0.124531940636878	0.0073	0.0051	0.0885	0.0172	0.0449	0.0226	0.0162	0.0235	0.0017	0.0318	0.0384	0.1303	0.0028	0.0476	0.1321	0.0202	0.0174	0.0025	0.0015	0.0147	0.0142	0.113	0.0261	0.1246	0.0494	0.0012
1	rs1919894	107528655	1.04	0.0702833737600549	1.18	0.0255692379504257	0.184863089446444	0.126125596555621	0.0073	0.0051	0.0885	0.0172	0.0449	0.0226	0.0162	0.0235	0.0017	0.0318	0.0384	0.1303	0.0028	0.0476	0.1322	0.0202	0.0174	0.0025	0.0015	0.0147	0.0142	0.113	0.0261	0.1246	0.0494	0.0012
1	rs17496332	107546375	NA	NA	NA	NA	0.184788585789287	0.149681578749105	0.0074	0.0052	0.0888	0.017	0.0445	0.0221	0.0155	0.0236	0.0017	0.0321	0.039	0.1305	0.0032	0.0483	0.1327	0.0196	0.0172	0.0025	0.0016	0.0149	0.0135	0.1135	0.0261	0.1243	0.0489	0.0013
1	rs116499075	107549757	NA	NA	NA	NA	0.185571735384781	0.148549249188577	0.0074	0.0051	0.0889	0.0169	0.0445	0.022	0.0154	0.0235	0.0018	0.0322	0.0391	0.1305	0.0033	0.0483	0.1327	0.0195	0.0172	0.0025	0.0016	0.0149	0.0133	0.1137	0.0262	0.1242	0.0487	0.0013
1	rs34576622	107553670	NA	NA	NA	NA	0.183079767426147	0.141913448067169	0.0075	0.0052	0.0889	0.0169	0.0445	0.022	0.0153	0.0235	0.0018	0.0322	0.0391	0.1305	0.0033	0.0483	0.1327	0.0195	0.0172	0.0025	0.0016	0.0149	0.0133	0.1137	0.0262	0.1242	0.0487	0.0013
1	rs79338295	107558617	NA	NA	NA	NA	0.194733961925872	0.119709645627486	0.0075	0.0052	0.0891	0.0167	0.0444	0.0221	0.0152	0.0235	0.0018	0.0324	0.0393	0.1306	0.0034	0.0485	0.1326	0.0194	0.0172	0.0025	0.0016	0.0149	0.0133	0.1137	0.0263	0.1238	0.0485	0.0013
1	rs79197763	107570604	NA	NA	NA	NA	0.201125825721676	0.140064134304325	0.0075	0.0051	0.0893	0.0167	0.0444	0.0221	0.0151	0.0235	0.0018	0.0325	0.0394	0.1304	0.0034	0.0486	0.1324	0.0194	0.0172	0.0025	0.0016	0.0149	0.0132	0.1139	0.0263	0.1238	0.0484	0.0013
1	rs2335077	107573565	NA	NA	NA	NA	0.193469684205641	0.132304119531872	0.0075	0.0052	0.0894	0.0166	0.0443	0.0221	0.0151	0.0236	0.0018	0.0325	0.0394	0.1304	0.0034	0.0486	0.1322	0.0195	0.0172	0.0025	0.0016	0.0149	0.0132	0.1139	0.0263	0.1238	0.0483	0.0013
1	rs4118325	107577832	NA	NA	NA	NA	0.197006047752622	0.139142797431966	0.0075	0.0052	0.0891	0.0166	0.0443	0.022	0.0151	0.0236	0.0019	0.0325	0.0394	0.1304	0.0034	0.0484	0.1322	0.0194	0.0173	0.0025	0.0016	0.0149	0.0132	0.1139	0.0263	0.1245	0.0482	0.0013
1	rs76235546	107590290	NA	NA	NA	NA	0.196041465827433	0.164776365116325	0.0075	0.0052	0.089	0.0166	0.0443	0.022	0.0151	0.0236	0.0019	0.0324	0.0394	0.1303	0.0033	0.0485	0.1322	0.0195	0.0173	0.0025	0.0016	0.0149	0.0132	0.1139	0.0263	0.1246	0.0483	0.0013
1	rs2232016	107599918	NA	NA	NA	NA	0.186656357311318	0.142377154684142	0.0075	0.0052	0.0889	0.0166	0.0443	0.022	0.0151	0.0236	0.0019	0.0324	0.0395	0.1303	0.0031	0.0485	0.1322	0.0197	0.0173	0.0025	0.0016	0.015	0.0132	0.1138	0.0264	0.1247	0.0483	0.0013
1	rs113570255	107608380	NA	NA	NA	NA	0.191069112979028	0.160106858438354	0.0075	0.0052	0.0889	0.0166	0.0443	0.022	0.0151	0.0236	0.0019	0.0324	0.0395	0.1303	0.003	0.0485	0.1322	0.0197	0.0173	0.0025	0.0016	0.015	0.0133	0.1138	0.0264	0.1247	0.0483	0.0013
1	rs76700232	107614177	NA	NA	NA	NA	0.202496771823987	0.170877291106664	0.0075	0.0052	0.0889	0.0166	0.0443	0.0219	0.0151	0.0236	0.0019	0.0324	0.0395	0.1302	0.003	0.0485	0.1322	0.0197	0.0173	0.0025	0.0016	0.0149	0.0133	0.1138	0.0264	0.1247	0.0482	0.0013
1	rs10494058	107621748	NA	NA	NA	NA	0.212483123041916	0.169196738310377	0.0075	0.0052	0.089	0.0165	0.0443	0.0219	0.015	0.0236	0.0019	0.0325	0.0396	0.1302	0.0031	0.0486	0.1322	0.0196	0.0173	0.0025	0.0016	0.0149	0.0132	0.1138	0.0264	0.1247	0.0482	0.0013
1	rs11587654	107632399	NA	NA	NA	NA	0.207595291279916	0.13960318846122	0.0077	0.0054	0.0896	0.0161	0.0444	0.0214	0.0144	0.0241	0.0019	0.0332	0.0404	0.1294	0.0035	0.049	0.1326	0.0192	0.0171	0.0025	0.0016	0.0147	0.0132	0.1136	0.0265	0.1241	0.0475	0.0016
1	rs1730868	107647398	NA	NA	NA	NA	0.195656388089383	0.143957862252959	0.0078	0.0055	0.0897	0.016	0.0445	0.0213	0.0143	0.0242	0.0019	0.0333	0.0407	0.1291	0.0036	0.0491	0.1326	0.0191	0.017	0.0025	0.0016	0.0147	0.0132	0.1135	0.0265	0.1239	0.0473	0.0016
1	rs17018410	107652941	NA	NA	NA	NA	0.201830223955801	0.156347993447435	0.0078	0.0055	0.0897	0.016	0.0445	0.0213	0.0143	0.0242	0.0019	0.0332	0.0407	0.1291	0.0036	0.0491	0.1327	0.0191	0.017	0.0025	0.0016	0.0147	0.0132	0.1135	0.0265	0.1239	0.0473	0.0016
1	rs1572281	107660600	NA	NA	NA	NA	0.195502477804099	0.121629979884351	0.0078	0.0055	0.0897	0.0159	0.0445	0.0212	0.0142	0.0242	0.0019	0.0332	0.0407	0.1291	0.0036	0.0492	0.1329	0.019	0.017	0.0026	0.0016	0.0146	0.0132	0.1137	0.0264	0.124	0.0473	0.0016
1	rs116083531	107677286	NA	NA	NA	NA	0.204938270069626	0.129245929711277	0.0078	0.0054	0.0896	0.0158	0.0442	0.0209	0.0139	0.0245	0.002	0.0332	0.041	0.129	0.0037	0.0492	0.1331	0.0189	0.0168	0.0026	0.0016	0.0146	0.013	0.1145	0.0262	0.124	0.0474	0.0017
1	rs76335573	107687605	NA	NA	NA	NA	0.199721221096128	0.104769529533759	0.0079	0.0054	0.0895	0.0157	0.0442	0.0209	0.0139	0.0246	0.002	0.0331	0.041	0.1289	0.0038	0.0491	0.1332	0.0188	0.0167	0.0026	0.0016	0.0147	0.013	0.1148	0.026	0.1239	0.0475	0.0017
1	rs72697660	107690692	NA	NA	NA	NA	0.190765504217054	0.0947903717034728	0.0078	0.0054	0.0896	0.0157	0.0442	0.0208	0.0139	0.0247	0.0019	0.0331	0.041	0.1289	0.0038	0.0491	0.1333	0.0188	0.0167	0.0026	0.0015	0.0147	0.013	0.1149	0.026	0.124	0.0475	0.0017
1	rs17018471	107690816	NA	NA	NA	NA	0.190537978917413	0.0929680434291591	0.0078	0.0054	0.0896	0.0157	0.0442	0.0208	0.0139	0.0247	0.0019	0.0331	0.041	0.1289	0.0038	0.0491	0.1333	0.0188	0.0167	0.0026	0.0015	0.0147	0.013	0.1149	0.026	0.124	0.0475	0.0017
1	rs41277642	107690843	NA	NA	NA	NA	0.188346578506396	0.0929680434291591	0.0078	0.0054	0.0896	0.0157	0.0442	0.0209	0.0139	0.0247	0.0019	0.0331	0.041	0.1288	0.0038	0.0491	0.1332	0.0188	0.0167	0.0026	0.0015	0.0147	0.013	0.1148	0.026	0.124	0.0476	0.0018
1	rs4307594	107693167	NA	NA	NA	NA	0.188723370252301	0.0899880188312368	0.0078	0.0054	0.0897	0.0157	0.0442	0.0208	0.0139	0.0247	0.0019	0.0331	0.0411	0.1286	0.0038	0.0491	0.1333	0.0188	0.0167	0.0026	0.0015	0.0147	0.013	0.1149	0.026	0.124	0.0475	0.0018
1	rs6657710	107698007	NA	NA	NA	NA	0.190121252753171	0.0955072512731851	0.0078	0.0054	0.0896	0.0157	0.0442	0.0208	0.0139	0.0247	0.0019	0.0331	0.0411	0.1286	0.0038	0.0491	0.1334	0.0188	0.0167	0.0026	0.0015	0.0147	0.013	0.115	0.026	0.1239	0.0474	0.0018
1	rs4364907	107703873	NA	NA	NA	NA	0.197315283452722	0.122506652000453	0.0077	0.0054	0.0898	0.0157	0.0443	0.0208	0.0138	0.0247	0.0019	0.0332	0.0412	0.1286	0.0039	0.0489	0.1333	0.0186	0.0168	0.0026	0.0015	0.0147	0.0129	0.1156	0.0258	0.1234	0.0477	0.0018
1	rs4462177	107707343	NA	NA	NA	NA	0.174997366974762	0.145264366835946	0.0076	0.0054	0.0898	0.0153	0.0446	0.0206	0.0139	0.025	0.0018	0.0333	0.041	0.1288	0.004	0.0488	0.1334	0.0187	0.0169	0.0026	0.0015	0.015	0.0128	0.1158	0.0258	0.1222	0.0481	0.0018
1	rs4385740	107707793	NA	NA	NA	NA	0.164746095786783	0.147702035241836	0.0075	0.0052	0.0903	0.0151	0.0449	0.0206	0.014	0.0253	0.0017	0.0335	0.0408	0.1288	0.004	0.0487	0.133	0.0189	0.0167	0.0026	0.0015	0.0152	0.0128	0.1157	0.0257	0.1215	0.0486	0.0018
1	rs4492651	107709047	1.07	0.0382760853635132	1.19	0.0203852747306207	0.137397989776792	0.139142797431966	0.0076	0.0051	0.0907	0.0149	0.0449	0.0205	0.0142	0.0263	0.0017	0.0339	0.0407	0.1291	0.0043	0.0488	0.1292	0.0192	0.0162	0.0031	0.0015	0.0157	0.0128	0.1158	0.0253	0.1209	0.0498	0.0022
1	rs10494061	107710378	1.07	0.0382760853635132	1.19	0.0203852747306207	0.132292577032017	0.140525634072531	0.0075	0.0051	0.0909	0.015	0.0448	0.0204	0.0142	0.0264	0.0017	0.0339	0.0405	0.1294	0.0043	0.0487	0.1289	0.0192	0.0162	0.0031	0.0015	0.0157	0.0128	0.1158	0.0253	0.1205	0.0501	0.0022
1	rs78751063	107714451	1.07	0.0382760853635132	1.19	0.0203852747306207	0.15908894174142	0.188507908465987	0.0075	0.0051	0.0909	0.0152	0.0448	0.0205	0.0142	0.0265	0.0017	0.034	0.0405	0.1293	0.0044	0.0486	0.1288	0.0193	0.0162	0.0031	0.0015	0.0157	0.0128	0.1158	0.0253	0.1203	0.0501	0.0023
1	rs17447254	107715476	1.07	0.0382760853635132	1.19	0.0203852747306207	0.161317241233828	0.190457601211917	0.0075	0.0051	0.0909	0.0152	0.0448	0.0205	0.0142	0.0265	0.0017	0.034	0.0405	0.1292	0.0044	0.0486	0.1288	0.0193	0.0162	0.0031	0.0015	0.0157	0.0128	0.1158	0.0253	0.1203	0.0501	0.0023
1	rs12140854	107717297	1.07	0.0382760853635132	1.19	0.0203852747306207	0.166003427534864	0.168802158004557	0.0076	0.0051	0.0908	0.0154	0.0449	0.0205	0.0142	0.0265	0.0017	0.0341	0.0405	0.1292	0.0044	0.0485	0.1285	0.0194	0.0162	0.0032	0.0015	0.0157	0.0128	0.1157	0.0253	0.1201	0.0502	0.0023
1	rs6681613	107717689	1.07	0.0382760853635132	1.19	0.0203852747306207	0.17691646343472	0.195724527824818	0.0076	0.0051	0.0907	0.0155	0.0449	0.0205	0.0142	0.0266	0.0017	0.0342	0.0405	0.1292	0.0044	0.0485	0.1284	0.0194	0.0162	0.0032	0.0015	0.0157	0.0128	0.1157	0.0253	0.1199	0.0502	0.0023
1	rs10748501	107722803	1.07	0.0382760853635132	1.19	0.0203852747306207	0.188120710647369	0.205663625006384	0.0076	0.0051	0.0908	0.0155	0.0449	0.0204	0.0142	0.0266	0.0016	0.0342	0.0404	0.1292	0.0044	0.0484	0.1284	0.0194	0.0161	0.0032	0.0015	0.0157	0.0128	0.1157	0.0254	0.1199	0.0502	0.0023
1	rs4437905	107727964	1.08	0.0307113420574436	1.19	0.0203852747306207	0.150456724361725	0.106428695506672	0.0078	0.0051	0.0892	0.0162	0.0449	0.0207	0.0152	0.027	0.0017	0.0347	0.0406	0.1277	0.0048	0.0478	0.1267	0.0196	0.0164	0.0036	0.0016	0.0161	0.0128	0.1156	0.0256	0.1196	0.0506	0.0024
1	rs12025396	107729118	1.08	0.0307113420574436	1.19	0.0203852747306207	0.196735693009987	0.0704529105358112	0.0078	0.005	0.0888	0.0166	0.0448	0.0209	0.0155	0.0274	0.0018	0.0352	0.0406	0.1268	0.0051	0.0472	0.1252	0.0196	0.0163	0.0039	0.0016	0.0166	0.0129	0.1161	0.0257	0.1182	0.0512	0.0031
1	rs4497243	107735800	1.08	0.0307113420574436	1.14	0.0581452072437857	0.210512273663319	0.0700302302099865	0.0078	0.0051	0.0888	0.0166	0.0448	0.0209	0.0155	0.0275	0.0018	0.0352	0.0407	0.1267	0.0051	0.0472	0.125	0.0196	0.0163	0.0039	0.0016	0.0167	0.0129	0.1161	0.0257	0.118	0.0513	0.0031
1	rs77545659	107735942	1.08	0.0307113420574436	1.14	0.0581452072437857	0.1961570732829	0.0780922886293486	0.0077	0.0051	0.0888	0.0166	0.0452	0.0209	0.0155	0.0275	0.0018	0.0352	0.0409	0.1267	0.005	0.0472	0.125	0.0196	0.0163	0.0039	0.0016	0.0167	0.0129	0.1153	0.0258	0.118	0.0515	0.0031
1	rs77719176	107747694	1.08	0.0307113420574436	1.14	0.0581452072437857	0.20847196491404	0.0906903285761184	0.0077	0.0051	0.0888	0.0167	0.0453	0.0209	0.0156	0.0276	0.0019	0.0353	0.0408	0.1266	0.005	0.0472	0.1247	0.0197	0.0162	0.0039	0.0016	0.0168	0.013	0.1153	0.0258	0.1178	0.0516	0.0032
1	rs72699307	107750031	1.08	0.0307113420574436	1.08	0.159408631830651	0.208272537784572	0.0886673725206129	0.0077	0.0051	0.0887	0.0167	0.0453	0.0209	0.0156	0.0276	0.0019	0.0353	0.0408	0.1265	0.005	0.0472	0.1247	0.0197	0.0162	0.0039	0.0016	0.0168	0.013	0.1153	0.0258	0.1178	0.0516	0.0032
1	rs116204777	107763762	1.08	0.0307113420574436	1.08	0.159408631830651	0.210432050478868	0.0941549343395938	0.0077	0.0051	0.0887	0.0167	0.0454	0.021	0.0156	0.0276	0.0019	0.0353	0.0408	0.1265	0.0051	0.0472	0.1246	0.0197	0.0162	0.004	0.0016	0.0168	0.013	0.1153	0.0258	0.1177	0.0516	0.0032
1	rs113988676	107765475	1.08	0.0307113420574436	1.08	0.159408631830651	0.234673427695671	0.0852855725396139	0.0076	0.0052	0.0885	0.0169	0.0457	0.0211	0.0158	0.028	0.002	0.0356	0.0409	0.1257	0.0052	0.0471	0.1233	0.0201	0.0161	0.0042	0.0017	0.017	0.0131	0.1153	0.0258	0.1166	0.0521	0.0035
1	rs17448168	107766888	1.08	0.0307113420574436	1.08	0.159408631830651	0.236767233764618	0.0878169919829966	0.0076	0.0052	0.0885	0.0169	0.0458	0.0211	0.0158	0.028	0.002	0.0357	0.0409	0.1257	0.0052	0.0471	0.1232	0.0201	0.016	0.0042	0.0017	0.017	0.0131	0.1153	0.0258	0.1164	0.0521	0.0035
1	rs116608354	107769396	1.08	0.0307113420574436	1.08	0.159408631830651	0.236724400192417	0.0873545293519021	0.0076	0.0052	0.0885	0.0169	0.0458	0.0211	0.0158	0.028	0.002	0.0357	0.041	0.1257	0.0052	0.0471	0.1232	0.0201	0.016	0.0042	0.0017	0.017	0.0131	0.1154	0.0258	0.1163	0.0521	0.0035
1	rs116793293	107776729	1.08	0.0307113420574436	1.08	0.159408631830651	0.236296300104506	0.0917871177191262	0.0076	0.0052	0.0885	0.0169	0.0458	0.0211	0.0158	0.028	0.002	0.0357	0.041	0.1257	0.0052	0.0471	0.1231	0.0201	0.016	0.0042	0.0017	0.017	0.0131	0.1154	0.0258	0.1163	0.0521	0.0035
1	rs10881459	107781563	1.08	0.0307113420574436	1.08	0.159408631830651	0.231657806458288	0.0862792547225027	0.0076	0.0052	0.0885	0.0169	0.0458	0.0211	0.0158	0.028	0.002	0.0357	0.041	0.1257	0.0052	0.0471	0.123	0.0201	0.016	0.0042	0.0017	0.017	0.0131	0.1154	0.0258	0.1161	0.0522	0.0035
1	rs12731259	107790632	1.08	0.0307113420574436	1.08	0.159408631830651	0.191867400170564	0.0750991219077738	0.0078	0.0054	0.0882	0.0171	0.0458	0.0211	0.0159	0.0283	0.0022	0.0359	0.0413	0.1251	0.0054	0.047	0.1222	0.0202	0.0164	0.0044	0.0019	0.0171	0.0132	0.1153	0.026	0.1151	0.0524	0.0038
1	rs12143353	107792708	1.08	0.0307113420574436	1.08	0.159408631830651	0.197199287709189	0.0697490304013639	0.0078	0.0054	0.0881	0.0171	0.0459	0.0211	0.0159	0.0283	0.0022	0.0359	0.0412	0.1252	0.0054	0.047	0.1216	0.0202	0.0164	0.0044	0.0019	0.0171	0.0132	0.1154	0.0262	0.1151	0.0523	0.0039
1	rs4915031	107794217	1.08	0.0307113420574436	1.07	0.184406357471863	0.20446442869477	0.0675164185192702	0.0079	0.0054	0.0881	0.0171	0.0459	0.0212	0.0159	0.0283	0.0022	0.0359	0.0412	0.1251	0.0054	0.047	0.1215	0.0202	0.0164	0.0045	0.0019	0.0171	0.0133	0.1154	0.0263	0.115	0.0523	0.0039
1	rs41322155	107800807	1.08	0.0307113420574436	1.07	0.184406357471863	0.209270750532681	0.0762614879656374	0.0079	0.0054	0.0881	0.0171	0.0459	0.0211	0.0159	0.0284	0.0022	0.0359	0.0413	0.125	0.0054	0.047	0.1213	0.0202	0.0164	0.0046	0.0019	0.0171	0.0133	0.1154	0.0263	0.115	0.0523	0.0039
1	rs10494067	107830858	1.08	0.0307113420574436	1.07	0.184406357471863	0.229084189187719	0.131582166510464	0.008	0.0056	0.0877	0.0172	0.0458	0.0211	0.016	0.0286	0.0025	0.0358	0.0412	0.1243	0.006	0.0467	0.1208	0.0205	0.0165	0.0047	0.0021	0.0172	0.0134	0.1149	0.0266	0.1146	0.0519	0.0041
1	rs2493992	107835148	1.08	0.0307113420574436	1.07	0.184406357471863	0.237882410214772	0.119535640826982	0.0081	0.0059	0.0875	0.0174	0.0457	0.021	0.0162	0.029	0.0028	0.0357	0.0412	0.1235	0.0066	0.0464	0.1201	0.0208	0.0167	0.0048	0.0024	0.0174	0.0135	0.1144	0.0269	0.1141	0.0514	0.0044
1	rs113377490	107836837	1.09	0.0244129772860817	1.07	0.184406357471863	0.314032565491647	0.143957862252959	0.0082	0.006	0.0874	0.0175	0.0458	0.021	0.0164	0.029	0.003	0.0358	0.0411	0.1228	0.0071	0.0461	0.1193	0.021	0.0166	0.0049	0.0025	0.0175	0.0136	0.1142	0.027	0.114	0.0513	0.0046
1	rs12404866	107837591	1.09	0.0244129772860817	1.07	0.184406357471863	0.341317693241397	0.14638762377519	0.0082	0.0061	0.0873	0.0176	0.0459	0.021	0.0164	0.029	0.0031	0.0358	0.041	0.1225	0.0073	0.046	0.119	0.0211	0.0167	0.005	0.0025	0.0176	0.0136	0.1141	0.027	0.114	0.0512	0.0047
1	rs12082323	107841255	1.09	0.0244129772860817	1.05	0.24269399207398	0.361415474784446	0.183105595958384	0.0083	0.0062	0.0872	0.0176	0.0459	0.021	0.0165	0.029	0.0032	0.0358	0.041	0.1225	0.0074	0.0459	0.1187	0.0212	0.0166	0.005	0.0026	0.0176	0.0135	0.1141	0.027	0.114	0.0512	0.0048
1	rs7534881	107842343	1.09	0.0244129772860817	1.05	0.24269399207398	0.370217535129089	0.210960407392729	0.0083	0.0062	0.0873	0.0176	0.0459	0.021	0.0165	0.0289	0.0032	0.0358	0.041	0.1224	0.0074	0.046	0.1187	0.0212	0.0166	0.005	0.0026	0.0176	0.0135	0.1141	0.027	0.114	0.0512	0.0048
1	rs11185083	107846098	1.09	0.0244129772860817	1.05	0.24269399207398	0.497518799932312	0.293032734685178	0.0084	0.0063	0.0871	0.0178	0.0457	0.0211	0.0168	0.0289	0.0033	0.0358	0.0409	0.1218	0.0077	0.0458	0.1181	0.0213	0.0167	0.0052	0.0027	0.0176	0.0135	0.114	0.027	0.1138	0.0509	0.005
1	rs76659708	107852455	1.1	0.0192206709224904	1.04	0.276253925711104	0.471436677968786	0.503369734103132	0.0092	0.0068	0.0867	0.0182	0.0455	0.0209	0.0172	0.0293	0.004	0.0358	0.0408	0.1195	0.0084	0.0458	0.1169	0.0215	0.017	0.0057	0.0034	0.0178	0.014	0.1134	0.027	0.1124	0.0499	0.0058
1	rs17509160	107855013	1.1	0.0192206709224904	1.04	0.276253925711104	0.456959758548122	0.491053777605871	0.0093	0.0068	0.0867	0.0183	0.0455	0.0209	0.0172	0.0293	0.004	0.0358	0.0408	0.1194	0.0084	0.0458	0.1169	0.0215	0.017	0.0058	0.0035	0.0178	0.014	0.1134	0.0271	0.1123	0.0498	0.0058
1	rs115417359	107856318	1.1	0.0192206709224904	1.04	0.276253925711104	0.466302024117272	0.542591677348142	0.0093	0.0068	0.0867	0.0183	0.0455	0.0209	0.0173	0.0293	0.0041	0.0358	0.0408	0.1194	0.0084	0.0458	0.1168	0.0215	0.017	0.0058	0.0035	0.0178	0.014	0.1134	0.0271	0.1123	0.0498	0.0058
1	rs7544513	107864842	1.1	0.0192206709224904	1.04	0.276253925711104	0.477400003394398	0.583240439121798	0.0094	0.0068	0.0866	0.0183	0.0455	0.0209	0.0173	0.0294	0.0042	0.0358	0.0407	0.1191	0.0085	0.0459	0.1168	0.0215	0.017	0.0058	0.0036	0.0178	0.014	0.1132	0.0271	0.1121	0.0498	0.0059
1	rs7411507	107865978	1.1	0.0192206709224904	1.04	0.276253925711104	0.446814103810604	0.614761945493761	0.0094	0.0068	0.0866	0.0183	0.0455	0.0209	0.0173	0.0292	0.0042	0.0357	0.0407	0.119	0.0085	0.0459	0.1167	0.0215	0.017	0.0059	0.0036	0.0178	0.014	0.1132	0.0271	0.112	0.0498	0.0059
1	rs12024387	107870899	1.1	0.0192206709224904	1.04	0.276253925711104	0.475736451884341	0.71874122122417	0.0094	0.0068	0.0866	0.0184	0.0455	0.0209	0.0174	0.0292	0.0043	0.0356	0.0407	0.119	0.0085	0.0459	0.1165	0.0215	0.017	0.0059	0.0037	0.0178	0.014	0.1132	0.0271	0.1117	0.0498	0.006
1	rs7555412	107872936	1.1	0.0192206709224904	1.04	0.276253925711104	0.51266265099507	0.784680998929603	0.0095	0.0069	0.0866	0.0184	0.0455	0.0209	0.0174	0.0292	0.0043	0.0354	0.0408	0.1189	0.0086	0.046	0.1163	0.0215	0.0171	0.0058	0.0038	0.0179	0.014	0.1131	0.0272	0.1115	0.0499	0.006
1	rs6583022	107874951	1.11	0.0149838864052024	1.04	0.276253925711104	0.712088664165121	0.998662899892242	0.0095	0.0069	0.0865	0.0183	0.0452	0.0211	0.0176	0.0293	0.0044	0.0354	0.0407	0.1186	0.0087	0.0454	0.1162	0.0213	0.0174	0.0059	0.004	0.0179	0.014	0.1128	0.027	0.1114	0.05	0.0061
1	rs6697718	107875116	1.11	0.0149838864052024	1.04	0.276253925711104	1.12025085193131	1.11311970439984	0.0096	0.007	0.0864	0.0183	0.0452	0.0213	0.0178	0.0293	0.0045	0.0353	0.0407	0.1183	0.0089	0.0452	0.1164	0.0214	0.0175	0.006	0.004	0.0179	0.014	0.1125	0.027	0.1111	0.0499	0.0062
1	rs72699393	107875369	1.12	0.0115632168117458	1.04	0.276253925711104	1.5789686917863	1.22496563104221	0.0097	0.007	0.0862	0.0185	0.0453	0.0215	0.0181	0.0293	0.0046	0.0354	0.0407	0.1176	0.0091	0.045	0.116	0.0214	0.0177	0.0062	0.0041	0.0179	0.0139	0.1122	0.0271	0.1109	0.0497	0.0063
1	rs76962038	107878687	1.15	0.00498952698628164	1.04	0.276253925711104	2.86527464025458	2.72869844673654	0.0113	0.0076	0.0844	0.0211	0.0453	0.0235	0.0208	0.0298	0.006	0.0365	0.0419	0.1116	0.0109	0.0433	0.1104	0.0221	0.0202	0.0085	0.005	0.0181	0.0136	0.1089	0.0272	0.1068	0.0481	0.0078
1	rs114241755	107883950	1.15	0.00498952698628164	1.04	0.276253925711104	2.64528181536283	2.65334371403711	0.0113	0.0076	0.0844	0.0212	0.0453	0.0236	0.0209	0.0298	0.006	0.0365	0.0419	0.1116	0.0109	0.0433	0.1103	0.0221	0.0202	0.0085	0.005	0.0181	0.0136	0.1089	0.0272	0.1068	0.0481	0.0078
1	rs17463048	107884526	1.15	0.00498952698628164	1.04	0.276253925711104	2.65864719540673	2.76767876894947	0.0113	0.0076	0.0842	0.0212	0.0453	0.0236	0.0209	0.0298	0.006	0.0364	0.0419	0.1116	0.0109	0.0433	0.1103	0.0221	0.0202	0.0085	0.005	0.0182	0.0136	0.1089	0.0272	0.1068	0.0481	0.0078
1	rs11185092	107886278	1.15	0.00498952698628164	1.04	0.276253925711104	2.56648627412033	2.69536366150115	0.0114	0.0076	0.0839	0.0212	0.0454	0.0236	0.0209	0.0298	0.0061	0.0364	0.0419	0.1116	0.0109	0.0433	0.1103	0.0222	0.0202	0.0085	0.005	0.0182	0.0136	0.109	0.0273	0.1067	0.0481	0.0079
1	rs79899799	107886439	1.15	0.00498952698628164	1.04	0.276253925711104	2.58901079242116	2.74566303240293	0.0114	0.0076	0.0837	0.0212	0.0454	0.0236	0.0209	0.0298	0.0061	0.0364	0.0418	0.1117	0.0109	0.0433	0.1104	0.0222	0.0202	0.0086	0.005	0.0182	0.0136	0.1089	0.0273	0.1068	0.0481	0.0079
1	rs116662656	107887822	1.15	0.00498952698628164	1.04	0.276253925711104	2.57250293869535	2.88761295324019	0.0115	0.0077	0.083	0.0212	0.0454	0.0236	0.0209	0.0299	0.0061	0.0363	0.0418	0.1118	0.011	0.0434	0.1105	0.0223	0.0203	0.0086	0.005	0.0182	0.0136	0.1088	0.0273	0.1068	0.0482	0.0079
1	rs12125548	107887831	1.15	0.00498952698628164	1.03	0.312927433563081	2.56672685736792	2.88104977743864	0.0115	0.0077	0.083	0.0212	0.0455	0.0236	0.0209	0.0299	0.0061	0.0363	0.0418	0.1117	0.011	0.0434	0.1104	0.0223	0.0203	0.0086	0.005	0.0182	0.0136	0.1088	0.0273	0.1067	0.0482	0.0079
1	rs36054887	107888185	1.15	0.00498952698628164	1.02	0.35283343175317	2.5767171840032	2.91557163820678	0.0115	0.0077	0.083	0.0212	0.0455	0.0236	0.0209	0.0299	0.0061	0.0363	0.0418	0.1117	0.011	0.0434	0.1104	0.0223	0.0203	0.0086	0.005	0.0182	0.0136	0.1087	0.0273	0.1067	0.0482	0.0079
1	rs7555385	107889648	1.15	0.00498952698628164	1.02	0.35283343175317	2.55326490961363	2.92270675490245	0.0115	0.0077	0.0827	0.0211	0.0455	0.0235	0.0209	0.0299	0.0062	0.0363	0.0418	0.1118	0.011	0.0434	0.1105	0.0223	0.0203	0.0086	0.005	0.0182	0.0137	0.1087	0.0273	0.1068	0.0483	0.008
1	rs77843391	107892556	NA	NA	NA	NA	3.020319621722	3.48043613607622	0.0116	0.0077	0.0826	0.0211	0.0454	0.0236	0.0209	0.0299	0.0062	0.0363	0.0418	0.1117	0.011	0.0434	0.1104	0.0223	0.0203	0.0086	0.005	0.0183	0.0137	0.1086	0.0273	0.1067	0.0483	0.0079
1	rs17509795	107898606	NA	NA	NA	NA	3.10413966074404	3.51314927904943	0.0116	0.0077	0.0825	0.0211	0.0454	0.0236	0.0209	0.0299	0.0062	0.0363	0.0418	0.1117	0.011	0.0434	0.1104	0.0223	0.0203	0.0086	0.005	0.0183	0.0137	0.1086	0.0274	0.1066	0.0483	0.0079
1	rs12409432	107905111	NA	NA	NA	NA	3.32257102206269	3.64717594440046	0.0116	0.0077	0.0825	0.0211	0.0454	0.0236	0.0209	0.0299	0.0062	0.0363	0.0418	0.1117	0.011	0.0434	0.1103	0.0223	0.0204	0.0086	0.005	0.0183	0.0137	0.1086	0.0274	0.1066	0.0483	0.008
1	rs115417851	107906195	NA	NA	NA	NA	3.44127208739659	3.65293886070506	0.0116	0.0077	0.0825	0.0211	0.0454	0.0236	0.0209	0.0299	0.0061	0.0363	0.0419	0.1117	0.011	0.0434	0.1103	0.0222	0.0204	0.0086	0.005	0.0183	0.0137	0.1085	0.0274	0.1066	0.0483	0.0079
1	rs6662404	107919523	1.14	0.00667397486856553	1.02	0.35283343175317	4.19681955219635	3.51008713508251	0.0124	0.0076	0.0722	0.0251	0.0441	0.0276	0.0263	0.0281	0.0081	0.0381	0.0426	0.1144	0.0113	0.0421	0.0958	0.0253	0.0267	0.0102	0.0059	0.0189	0.0146	0.1064	0.0315	0.1014	0.0449	0.008
1	rs11590310	107921268	1.12	0.0115632168117458	1.02	0.35283343175317	3.72448090579761	3.39945352686969	0.0122	0.0076	0.0714	0.0256	0.0442	0.0279	0.0263	0.0278	0.0081	0.038	0.0425	0.1157	0.0109	0.042	0.0943	0.0255	0.0273	0.0103	0.0058	0.0188	0.0148	0.1072	0.0322	0.1014	0.0442	0.0077
1	rs7541885	107925625	1.12	0.0115632168117458	1.02	0.35283343175317	3.19067022418392	3.31694951983698	0.0122	0.0077	0.0714	0.0256	0.0442	0.028	0.0263	0.0278	0.0081	0.038	0.0425	0.1159	0.0109	0.0421	0.0941	0.0256	0.0273	0.0103	0.0058	0.0188	0.0148	0.1072	0.0323	0.1014	0.0442	0.0077
1	rs11185102	107926050	1.12	0.0115632168117458	1	0.442785362986439	3.12440076987741	3.25174053727388	0.0121	0.0076	0.0713	0.0256	0.0442	0.028	0.0263	0.0278	0.008	0.038	0.0426	0.1161	0.0108	0.0422	0.0941	0.0257	0.0274	0.0103	0.0058	0.0188	0.0148	0.1072	0.0324	0.1015	0.0442	0.0076
1	rs17463719	107927932	1.12	0.0115632168117458	1	0.442785362986439	3.26146598990805	3.28689522658227	0.0121	0.0076	0.0713	0.0256	0.044	0.028	0.0264	0.0279	0.008	0.038	0.0426	0.1161	0.0108	0.0422	0.0941	0.0257	0.0274	0.0103	0.0057	0.0188	0.0148	0.1072	0.0323	0.1015	0.0443	0.0076
1	rs114038146	107930887	NA	NA	NA	NA	3.29340264787297	2.81270435682997	0.0119	0.0074	0.0721	0.0255	0.0442	0.0278	0.0262	0.0277	0.0077	0.0377	0.0424	0.1168	0.0106	0.042	0.0938	0.0256	0.0273	0.0101	0.0056	0.0187	0.0149	0.1084	0.0325	0.1018	0.0441	0.0071
1	rs61799246	107932862	NA	NA	NA	NA	2.74601813615316	2.06246712136462	0.011	0.0068	0.0753	0.0254	0.0437	0.0273	0.0256	0.0268	0.0065	0.0366	0.0409	0.1188	0.0097	0.0419	0.0947	0.0255	0.0275	0.0097	0.005	0.0185	0.0152	0.1126	0.0335	0.1026	0.0434	0.0059
1	rs79054148	107933317	NA	NA	NA	NA	2.59504363444041	2.06696814049497	0.0109	0.0067	0.0758	0.0253	0.0438	0.0272	0.0256	0.0267	0.0063	0.0364	0.0407	0.119	0.0095	0.0419	0.0948	0.0255	0.0275	0.0096	0.0049	0.0184	0.0153	0.1132	0.0337	0.1026	0.0435	0.0057
1	rs17018875	107944721	NA	NA	NA	NA	1.98595127133907	1.86755467707469	0.0108	0.0066	0.0762	0.0253	0.0438	0.0272	0.0255	0.0267	0.0061	0.0363	0.0406	0.1191	0.0095	0.042	0.0949	0.0255	0.0276	0.0095	0.0049	0.0184	0.0153	0.1136	0.0338	0.1026	0.0436	0.0056
1	rs41278446	107951452	1.05	0.0578850268271129	1	0.442785362986439	1.96030944572057	1.84732711618183	0.0108	0.0066	0.0762	0.0253	0.0438	0.0271	0.0255	0.0267	0.0061	0.0363	0.0406	0.1191	0.0095	0.042	0.0949	0.0255	0.0275	0.0095	0.0049	0.0184	0.0153	0.1137	0.0338	0.1026	0.0436	0.0056
1	rs17530804	107961196	1.05	0.0578850268271129	1	0.442785362986439	1.679081727365	1.83669364043305	0.0107	0.0066	0.0763	0.0253	0.0438	0.0272	0.0255	0.0267	0.0061	0.0363	0.0404	0.1193	0.0095	0.042	0.0948	0.0255	0.0275	0.0095	0.0049	0.0183	0.0154	0.114	0.0339	0.1025	0.0436	0.0055
1	rs116632320	107962435	1.05	0.0578850268271129	1	0.442785362986439	1.65499251235649	1.8289013335612	0.0107	0.0066	0.0763	0.0253	0.0438	0.0272	0.0255	0.0267	0.0061	0.0363	0.0404	0.1193	0.0095	0.042	0.0948	0.0255	0.0275	0.0095	0.0049	0.0183	0.0154	0.1141	0.0339	0.1025	0.0436	0.0055
1	rs114676398	107971847	1.05	0.0578850268271129	1	0.442785362986439	1.55703308929898	1.78842312464841	0.0107	0.0066	0.0764	0.0253	0.0438	0.0272	0.0255	0.0267	0.006	0.0363	0.0404	0.1193	0.0095	0.042	0.0948	0.0255	0.0276	0.0095	0.0049	0.0183	0.0154	0.1142	0.0339	0.1025	0.0436	0.0055
1	rs566251	107979049	1.05	0.0578850268271129	1	0.442785362986439	1.42531921618437	1.7584590976824	0.0107	0.0066	0.0764	0.0253	0.0437	0.0272	0.0255	0.0266	0.006	0.0363	0.0404	0.1193	0.0095	0.042	0.0948	0.0255	0.0276	0.0095	0.0049	0.0182	0.0154	0.1143	0.034	0.1025	0.0435	0.0055
1	rs79820012	107984880	1.05	0.0578850268271129	1	0.442785362986439	1.18768928238379	1.70628968629484	0.0107	0.0065	0.0765	0.0253	0.0438	0.0272	0.0255	0.0266	0.006	0.0363	0.0404	0.1192	0.0095	0.042	0.0948	0.0255	0.0276	0.0096	0.0049	0.0182	0.0154	0.1144	0.034	0.1025	0.0436	0.0055
1	rs11799443	107989087	1.05	0.0578850268271129	1	0.442785362986439	1.1381850128881	1.68510256834973	0.0107	0.0065	0.0765	0.0253	0.0438	0.0272	0.0255	0.0266	0.006	0.0363	0.0404	0.1192	0.0095	0.042	0.0948	0.0255	0.0276	0.0096	0.0049	0.0182	0.0154	0.1144	0.034	0.1025	0.0436	0.0055
1	rs10881467	107990347	1.05	0.0578850268271129	1	0.442785362986439	1.05219316159101	1.61308925122214	0.0107	0.0065	0.0765	0.0253	0.0438	0.0272	0.0255	0.0266	0.006	0.0364	0.0404	0.1192	0.0095	0.042	0.0947	0.0256	0.0276	0.0096	0.005	0.0182	0.0154	0.1145	0.034	0.1025	0.0436	0.0055
1	rs17019083	107993450	1.05	0.0578850268271129	1	0.442785362986439	1.0505289929558	1.6195212791495	0.0107	0.0065	0.0765	0.0253	0.0439	0.0272	0.0256	0.0265	0.006	0.0364	0.0404	0.1191	0.0095	0.042	0.0948	0.0256	0.0276	0.0096	0.0049	0.0182	0.0154	0.1145	0.034	0.1025	0.0436	0.0055
1	rs116478690	108000098	1.04	0.0702833737600549	1	0.442785362986439	1.00634461182991	1.57059859072543	0.0107	0.0066	0.0766	0.0252	0.0438	0.0272	0.0256	0.0268	0.0059	0.0364	0.0403	0.1193	0.0094	0.0419	0.0946	0.0256	0.0276	0.0095	0.0049	0.0181	0.0153	0.1147	0.0341	0.1029	0.0435	0.0055
1	rs11185118	108005538	1.04	0.0702833737600549	1	0.442785362986439	0.827832813664465	1.5091749769816	0.0107	0.0066	0.0768	0.0252	0.0437	0.0272	0.0258	0.027	0.0058	0.0364	0.0401	0.1196	0.0093	0.0416	0.0942	0.0256	0.0275	0.0095	0.0049	0.0179	0.0152	0.1151	0.0342	0.1033	0.0434	0.0055
1	rs12354155	108011220	1.04	0.0702833737600549	1	0.442785362986439	0.7998082085417	1.49096102716762	0.0106	0.0066	0.0769	0.0252	0.0437	0.0273	0.0259	0.0271	0.0058	0.0365	0.0401	0.1195	0.0093	0.0415	0.0941	0.0256	0.0275	0.0094	0.0049	0.0179	0.0151	0.1151	0.0343	0.1035	0.0434	0.0055
1	rs7522375	108014380	1.04	0.0702833737600549	1	0.442785362986439	0.769971235776583	1.49216275035435	0.0107	0.0066	0.0769	0.0252	0.0436	0.0273	0.026	0.027	0.0058	0.0364	0.0401	0.1196	0.0093	0.0414	0.0941	0.0255	0.0275	0.0094	0.0049	0.0179	0.0151	0.1153	0.0344	0.1036	0.0432	0.0055
1	rs78177403	108015234	1.04	0.0702833737600549	1	0.442785362986439	0.763220713322442	1.43260956348941	0.0106	0.0066	0.0769	0.0251	0.0436	0.0272	0.0259	0.027	0.0057	0.0364	0.0401	0.1198	0.0092	0.0414	0.0942	0.0254	0.0274	0.0094	0.0048	0.0179	0.0151	0.1155	0.0345	0.1038	0.0432	0.0055
1	rs3813219	108016331	1.03	0.0846525390220556	1	0.442785362986439	0.761766622190113	1.41591011691733	0.0106	0.0066	0.0768	0.025	0.0436	0.0271	0.0259	0.027	0.0057	0.0363	0.0401	0.1199	0.0091	0.0414	0.0943	0.0253	0.0274	0.0094	0.0048	0.018	0.0151	0.1156	0.0345	0.1039	0.0432	0.0055
1	rs96501	108018847	1.01	0.120031835070186	1	0.442785362986439	1.04204954281684	0.93191866293678	0.0097	0.0068	0.0767	0.0237	0.0427	0.0259	0.0249	0.0267	0.0049	0.0353	0.0398	0.1238	0.0082	0.0408	0.0967	0.0225	0.0261	0.0097	0.0044	0.0185	0.0152	0.1199	0.0345	0.1073	0.0433	0.0045
1	rs112939272	108019492	1	0.141401729381863	1	0.442785362986439	1.00944427314676	0.893257120147025	0.0097	0.0068	0.0769	0.0235	0.0426	0.0258	0.0249	0.0267	0.0048	0.0351	0.0398	0.1239	0.0081	0.0407	0.097	0.0222	0.026	0.0097	0.0043	0.0186	0.0155	0.1201	0.0344	0.1076	0.0432	0.0044
1	rs512719	108020853	1	0.141401729381863	1	0.442785362986439	0.946265325249956	0.866579940369392	0.0097	0.0068	0.0769	0.0234	0.0426	0.0258	0.0249	0.0267	0.0048	0.0351	0.0398	0.124	0.008	0.0407	0.0971	0.0221	0.0259	0.0097	0.0043	0.0186	0.0155	0.1201	0.0344	0.1077	0.0432	0.0044
1	rs4915045	108023589	1	0.141401729381863	1	0.442785362986439	0.697747193335597	0.752987212576221	0.0097	0.0069	0.077	0.0233	0.0427	0.0257	0.0249	0.0267	0.0048	0.035	0.0398	0.124	0.0079	0.0407	0.0974	0.0218	0.0259	0.0097	0.0043	0.0186	0.0158	0.1203	0.0345	0.108	0.0432	0.0045
1	rs41278454	108025636	1	0.141401729381863	0.98	0.546929419532092	0.656582260040887	0.709490064949739	0.0096	0.0069	0.077	0.0232	0.0427	0.0257	0.0249	0.0267	0.0048	0.035	0.0398	0.124	0.0078	0.0407	0.0976	0.0217	0.0259	0.0097	0.0043	0.0186	0.0158	0.1204	0.0345	0.1081	0.0433	0.0045
1	rs12132099	108027807	1	0.141401729381863	0.98	0.546929419532092	0.640065048404423	0.699523044921584	0.0096	0.0069	0.077	0.0232	0.0428	0.0257	0.0249	0.0267	0.0048	0.035	0.0398	0.124	0.0078	0.0407	0.0976	0.0217	0.0259	0.0097	0.0043	0.0187	0.0158	0.1204	0.0345	0.1081	0.0433	0.0045
1	rs17019212	108028555	1	0.141401729381863	0.98	0.546929419532092	0.635612818221151	0.702048998205873	0.0096	0.0069	0.077	0.0232	0.0428	0.0257	0.0249	0.0267	0.0048	0.035	0.0398	0.1241	0.0078	0.0407	0.0976	0.0217	0.0259	0.0097	0.0043	0.0187	0.0159	0.1204	0.0345	0.1081	0.0433	0.0045
1	rs4357558	108029715	1	0.141401729381863	0.98	0.546929419532092	0.6182942667199	0.699671573837005	0.0095	0.0069	0.0769	0.0232	0.0429	0.0257	0.025	0.0267	0.0048	0.035	0.0398	0.1242	0.0077	0.0407	0.0975	0.0217	0.0259	0.0097	0.0043	0.0187	0.0159	0.1203	0.0345	0.1082	0.0433	0.0045
1	rs570718	108030374	1	0.141401729381863	0.98	0.546929419532092	0.603811677852416	0.694773865717142	0.0095	0.0069	0.0769	0.0232	0.0429	0.0257	0.025	0.0267	0.0048	0.0351	0.0399	0.1241	0.0077	0.0407	0.0975	0.0217	0.0259	0.0096	0.0043	0.0187	0.0159	0.1202	0.0345	0.1081	0.0433	0.0044
1	rs4915046	108033949	1	0.141401729381863	0.98	0.546929419532092	0.610444357262695	0.675850597349869	0.0095	0.0069	0.0769	0.0232	0.0428	0.0257	0.0249	0.0267	0.0048	0.0351	0.0399	0.1242	0.0077	0.0407	0.0975	0.0217	0.0259	0.0096	0.0043	0.0187	0.0159	0.1203	0.0345	0.1082	0.0432	0.0044
1	rs4915047	108040279	1	0.141401729381863	1	0.442785362986439	0.641693991580894	0.60181902396282	0.0094	0.0071	0.077	0.0225	0.0431	0.0254	0.0244	0.027	0.0047	0.0352	0.0398	0.1256	0.0075	0.0401	0.097	0.0207	0.0253	0.0097	0.0043	0.0187	0.016	0.1211	0.0349	0.1095	0.0426	0.0044
1	rs11185123	108042059	0.99	0.165458971998582	1	0.442785362986439	0.683098649229019	0.599095015823208	0.0094	0.0075	0.0777	0.0215	0.0429	0.0247	0.0239	0.0271	0.0048	0.0354	0.0397	0.128	0.0072	0.039	0.0975	0.0196	0.0242	0.0098	0.0044	0.0186	0.0161	0.1213	0.0349	0.1121	0.0416	0.0043
1	rs76217526	108042525	0.99	0.165458971998582	1	0.442785362986439	0.656797093903599	0.591083570513615	0.0094	0.0075	0.0778	0.0215	0.0429	0.0246	0.0239	0.0271	0.0048	0.0353	0.0397	0.1281	0.0072	0.0389	0.0974	0.0196	0.0242	0.0098	0.0044	0.0186	0.0161	0.1214	0.0349	0.1122	0.0415	0.0043
1	rs12063102	108047973	0.99	0.165458971998582	1	0.442785362986439	0.604776863678297	0.57797838268751	0.0093	0.0076	0.0778	0.0213	0.0428	0.0245	0.024	0.0273	0.0048	0.0353	0.0396	0.129	0.0071	0.0385	0.0973	0.0196	0.0238	0.0098	0.0044	0.0185	0.0166	0.1214	0.0348	0.1126	0.0412	0.0043
1	rs12092544	108055112	0.99	0.165458971998582	1	0.442785362986439	0.576941472728608	0.562967599938642	0.0094	0.0076	0.0778	0.0213	0.0428	0.0243	0.024	0.0273	0.0048	0.0353	0.0397	0.1293	0.007	0.0385	0.0972	0.0197	0.0238	0.0098	0.0044	0.0185	0.0167	0.1214	0.0348	0.1126	0.0411	0.0043
1	rs76544970	108055253	0.99	0.165458971998582	1	0.442785362986439	0.56820053937123	0.547352863354376	0.0093	0.0076	0.0777	0.0213	0.0428	0.0243	0.024	0.0275	0.0048	0.0353	0.0397	0.1293	0.0068	0.0385	0.0979	0.0197	0.0237	0.0098	0.0043	0.0185	0.0167	0.1215	0.0348	0.1127	0.0408	0.0043
1	rs999584	108064727	0.99	0.165458971998582	1.01	0.39608418712213	0.528347068865601	0.536305983134215	0.0093	0.0076	0.0778	0.0214	0.0429	0.0238	0.024	0.0274	0.0047	0.0353	0.0397	0.1296	0.0068	0.0384	0.0979	0.0197	0.0236	0.0098	0.0043	0.0186	0.0167	0.1214	0.0348	0.1129	0.0407	0.0043
1	rs1887631	108067232	0.99	0.165458971998582	1.01	0.39608418712213	0.521827438941907	0.529204274829661	0.0093	0.0076	0.078	0.0213	0.0429	0.0239	0.0239	0.0274	0.0047	0.0354	0.0397	0.1296	0.0067	0.0384	0.0981	0.0197	0.0235	0.0098	0.0043	0.0186	0.0167	0.1214	0.0347	0.1127	0.0407	0.0043
1	rs115093880	108070732	0.99	0.165458971998582	1.01	0.39608418712213	0.475367156615022	0.499255768826546	0.0093	0.0077	0.0783	0.0209	0.043	0.0236	0.0237	0.0274	0.0047	0.0354	0.0397	0.1298	0.0066	0.0381	0.0986	0.0194	0.0231	0.0097	0.0043	0.0187	0.0172	0.1212	0.0346	0.1134	0.0406	0.0044
1	rs656709	108073587	0.96	0.255413023536062	1.01	0.39608418712213	0.309856660511836	0.398086151938233	0.0093	0.008	0.0818	0.0171	0.0439	0.0213	0.0216	0.0276	0.0039	0.0359	0.0408	0.1314	0.0059	0.0357	0.1029	0.0168	0.0195	0.0087	0.0042	0.0193	0.0215	0.1201	0.0333	0.1193	0.0396	0.004
1	rs11185131	108078183	0.95	0.291843936447983	1.01	0.39608418712213	0.334836475678556	0.455387457505408	0.0094	0.0081	0.0831	0.0162	0.0436	0.021	0.0213	0.0273	0.0037	0.036	0.0404	0.1325	0.0058	0.0351	0.1035	0.0163	0.0184	0.0085	0.0042	0.0194	0.0223	0.1203	0.0329	0.1216	0.039	0.0039
1	rs557778	108079638	0.95	0.291843936447983	1.01	0.39608418712213	0.342256300003026	0.408832782267293	0.0094	0.008	0.0833	0.016	0.0436	0.021	0.0213	0.0275	0.0037	0.0356	0.0404	0.1326	0.0058	0.0351	0.1035	0.0163	0.0184	0.0085	0.0042	0.0194	0.0224	0.1204	0.0329	0.1218	0.039	0.0039
1	rs551005	108083184	0.95	0.291843936447983	1.01	0.39608418712213	0.367073096925332	0.415474777347755	0.0094	0.008	0.0833	0.016	0.0435	0.021	0.0212	0.0275	0.0037	0.0356	0.0404	0.1326	0.0058	0.0351	0.1035	0.0163	0.0184	0.0086	0.0042	0.0194	0.0225	0.1205	0.0328	0.1218	0.039	0.0039
1	rs12564555	108085686	0.95	0.291843936447983	1.01	0.39608418712213	0.373539389372148	0.426346069351981	0.0094	0.008	0.0833	0.0159	0.0435	0.021	0.0212	0.0274	0.0037	0.0356	0.0405	0.1327	0.0058	0.0351	0.1035	0.0163	0.0183	0.0085	0.0043	0.0194	0.0225	0.1205	0.0328	0.1218	0.039	0.0039
1	rs114923704	108089450	0.95	0.291843936447983	1.01	0.39608418712213	0.378468094116103	0.417172482456739	0.0094	0.008	0.0834	0.0159	0.0435	0.0209	0.0212	0.0274	0.0037	0.0356	0.0405	0.1327	0.0058	0.0351	0.1035	0.0163	0.0183	0.0085	0.0043	0.0194	0.0225	0.1205	0.0328	0.1218	0.0389	0.0039
1	rs17019427	108097237	0.93	0.375229593708928	1.01	0.39608418712213	0.619827922360914	0.423063602767457	0.0091	0.0079	0.0864	0.0146	0.043	0.0193	0.0195	0.0265	0.0036	0.0352	0.0427	0.1356	0.0051	0.0343	0.1035	0.0156	0.0168	0.0078	0.0042	0.02	0.0247	0.1221	0.0324	0.1241	0.0374	0.0029
1	rs17019430	108098300	0.93	0.375229593708928	1.01	0.39608418712213	0.619130590121475	0.418087408819509	0.0091	0.0079	0.0865	0.0146	0.0431	0.0193	0.0195	0.0265	0.0036	0.0353	0.0427	0.1356	0.0051	0.0343	0.1035	0.0156	0.0168	0.0078	0.0042	0.02	0.0247	0.1221	0.0324	0.1241	0.0374	0.0029
1	rs2149179	108099890	0.93	0.375229593708928	1.01	0.39608418712213	0.588329454415745	0.399893319376163	0.0091	0.0079	0.0865	0.0146	0.043	0.0193	0.0195	0.0264	0.0036	0.0353	0.0427	0.1357	0.0051	0.0343	0.1036	0.0156	0.0168	0.0078	0.0042	0.02	0.0246	0.1221	0.0324	0.124	0.0374	0.0029
1	rs117125796	108104234	0.93	0.375229593708928	1.01	0.39608418712213	0.592421630124589	0.404161956150176	0.0091	0.0079	0.0865	0.0145	0.043	0.0193	0.0194	0.0265	0.0036	0.0353	0.0427	0.1357	0.0051	0.0342	0.1037	0.0156	0.0168	0.0078	0.0042	0.02	0.0246	0.1221	0.0324	0.1241	0.0374	0.0029
1	rs61801406	108104318	0.93	0.375229593708928	1.01	0.39608418712213	0.592558262355943	0.403902897055773	0.0091	0.0079	0.0865	0.0145	0.043	0.0193	0.0194	0.0265	0.0036	0.0353	0.0427	0.1357	0.0051	0.0342	0.1037	0.0156	0.0168	0.0078	0.0042	0.02	0.0246	0.1221	0.0324	0.1241	0.0374	0.0029
1	rs72701302	108109126	0.93	0.375229593708928	1.01	0.39608418712213	0.608437217211711	0.403643883507069	0.0091	0.0079	0.0865	0.0145	0.043	0.0193	0.0194	0.0265	0.0036	0.0353	0.0427	0.1358	0.0051	0.0342	0.1038	0.0156	0.0168	0.0078	0.0043	0.02	0.0246	0.1221	0.0324	0.1242	0.0373	0.0029
1	rs17236120	108114344	0.93	0.375229593708928	1.04	0.276253925711104	0.619270027768825	0.409092702419253	0.0091	0.0079	0.0865	0.0145	0.0431	0.0192	0.0193	0.0265	0.0036	0.0353	0.0427	0.136	0.0051	0.0342	0.104	0.0155	0.0167	0.0078	0.0043	0.02	0.0247	0.1221	0.0324	0.1243	0.0372	0.0029
1	rs78066433	108117279	0.93	0.375229593708928	1.04	0.276253925711104	0.613217815967782	0.406236065819739	0.0091	0.0079	0.0865	0.0145	0.0431	0.0192	0.0192	0.0265	0.0036	0.0353	0.0427	0.1362	0.0051	0.0341	0.1041	0.0155	0.0167	0.0077	0.0042	0.0199	0.0246	0.1221	0.0324	0.1244	0.0372	0.0029
1	rs6690734	108121699	0.93	0.375229593708928	1.04	0.276253925711104	0.627873081817584	0.411824582221134	0.0091	0.0079	0.0865	0.0144	0.0431	0.0191	0.0191	0.0265	0.0036	0.0353	0.0428	0.1364	0.0051	0.0341	0.1042	0.0154	0.0166	0.0077	0.0043	0.02	0.0246	0.122	0.0324	0.1244	0.0371	0.0029
1	rs7554525	108135527	0.93	0.375229593708928	1.03	0.312927433563081	0.65536546909569	0.413387878526973	0.0091	0.0078	0.0866	0.0144	0.0431	0.019	0.0189	0.0263	0.0037	0.0353	0.0428	0.1368	0.0051	0.034	0.1044	0.0153	0.0165	0.0077	0.0043	0.02	0.0245	0.1221	0.0324	0.1247	0.037	0.0028
1	rs115841294	108151303	0.93	0.375229593708928	1.02	0.35283343175317	0.728358754102224	0.415735840395575	0.0091	0.0078	0.0868	0.0142	0.0432	0.0189	0.0188	0.0262	0.0037	0.0353	0.0429	0.1373	0.005	0.034	0.1045	0.0151	0.0166	0.0078	0.0042	0.02	0.0246	0.1223	0.0323	0.1248	0.0368	0.0027
1	rs1328205	108157410	0.93	0.375229593708928	1.02	0.35283343175317	0.749569812222718	0.41651929660244	0.0091	0.0078	0.0868	0.0142	0.0432	0.0188	0.0188	0.0262	0.0036	0.0353	0.0429	0.1375	0.005	0.034	0.1045	0.0151	0.0166	0.0078	0.0041	0.02	0.0246	0.1224	0.0323	0.1248	0.0368	0.0027
1	rs12049132	108163649	0.93	0.375229593708928	1.02	0.35283343175317	0.755123911541133	0.41586638861784	0.009	0.0078	0.0868	0.0142	0.0432	0.0188	0.0187	0.0262	0.0036	0.0353	0.043	0.1377	0.005	0.034	0.1044	0.015	0.0166	0.0078	0.0041	0.02	0.0247	0.1224	0.0323	0.1248	0.0368	0.0027
1	rs4638153	108164135	0.93	0.375229593708928	1.01	0.39608418712213	0.758556618143384	0.418348916129328	0.009	0.0078	0.0868	0.0142	0.0432	0.0188	0.0187	0.0262	0.0036	0.0353	0.043	0.1377	0.005	0.034	0.1044	0.015	0.0166	0.0078	0.0041	0.02	0.0247	0.1224	0.0323	0.1248	0.0368	0.0027
1	rs56329640	108164920	0.93	0.375229593708928	1.02	0.35283343175317	0.757869531646151	0.418348916129328	0.009	0.0078	0.0868	0.0141	0.0432	0.0188	0.0187	0.0262	0.0037	0.0353	0.043	0.1377	0.005	0.034	0.1044	0.015	0.0166	0.0078	0.0041	0.02	0.0247	0.1224	0.0323	0.1248	0.0368	0.0027
1	rs75488558	108183522	0.93	0.375229593708928	1.02	0.35283343175317	0.787115865470969	0.412866600623244	0.009	0.0078	0.087	0.0141	0.0432	0.0188	0.0187	0.0262	0.0036	0.0352	0.0431	0.1377	0.0049	0.0339	0.1042	0.0149	0.0166	0.0078	0.004	0.0201	0.0247	0.1225	0.0322	0.1249	0.0367	0.0026
1	rs12403266	108185301	0.93	0.375229593708928	1.02	0.35283343175317	0.831245832634439	0.414691855576725	0.009	0.0078	0.0873	0.014	0.0432	0.0188	0.0187	0.0263	0.0036	0.0352	0.0432	0.1376	0.0049	0.0339	0.1041	0.0148	0.0166	0.0078	0.004	0.0202	0.0248	0.1227	0.0321	0.125	0.0367	0.0025
1	rs114722875	108190038	0.93	0.375229593708928	1.02	0.35283343175317	0.884950668947249	0.417695230975355	0.0089	0.0078	0.0876	0.014	0.0432	0.0187	0.0187	0.0263	0.0037	0.0352	0.0434	0.1375	0.0048	0.0339	0.1039	0.0147	0.0165	0.0078	0.0039	0.0203	0.0249	0.1227	0.0321	0.1251	0.0368	0.0025
1	rs72703595	108193932	0.93	0.375229593708928	1.02	0.35283343175317	0.898454852466571	0.421359429142685	0.0089	0.0078	0.0876	0.014	0.0432	0.0187	0.0187	0.0263	0.0037	0.0352	0.0434	0.1375	0.0048	0.0339	0.1039	0.0146	0.0165	0.0078	0.0039	0.0204	0.0249	0.1227	0.0321	0.1251	0.0368	0.0025
1	rs114370829	108198617	0.93	0.375229593708928	1.02	0.35283343175317	0.911466494900775	0.413909335328692	0.0089	0.0078	0.0877	0.014	0.0432	0.0187	0.0187	0.0264	0.0037	0.0352	0.0434	0.1375	0.0048	0.0339	0.1038	0.0146	0.0165	0.0078	0.0039	0.0204	0.0249	0.1227	0.032	0.1251	0.0368	0.0025
1	rs72703598	108205163	0.93	0.375229593708928	1.02	0.35283343175317	0.979048630435554	0.42162148869977	0.0089	0.0077	0.0879	0.014	0.0432	0.0186	0.0186	0.0264	0.0037	0.0353	0.0436	0.1374	0.0047	0.0339	0.1037	0.0145	0.0165	0.0078	0.0039	0.0205	0.0249	0.1226	0.032	0.1252	0.0369	0.0024
1	rs61798888	108214210	NA	NA	NA	NA	1.06977496366285	0.425951812468654	0.0088	0.0077	0.0882	0.014	0.0432	0.0185	0.0186	0.0265	0.0038	0.0353	0.0437	0.1373	0.0046	0.0338	0.1035	0.0143	0.0164	0.0079	0.0038	0.0206	0.025	0.1226	0.032	0.1253	0.037	0.0023
1	rs2494050	108216191	NA	NA	NA	NA	1.09565373019614	0.446182630966478	0.0088	0.0077	0.0883	0.014	0.0432	0.0185	0.0186	0.0265	0.0038	0.0353	0.0437	0.1373	0.0046	0.0338	0.1035	0.0143	0.0164	0.0079	0.0038	0.0207	0.025	0.1226	0.0321	0.1253	0.037	0.0023
1	rs4131724	108227130	NA	NA	NA	NA	1.20816523956641	0.51521037583854	0.0087	0.0077	0.0887	0.0138	0.0431	0.018	0.0183	0.027	0.0039	0.0354	0.0442	0.1376	0.0045	0.0335	0.1027	0.0139	0.0159	0.0077	0.0038	0.0211	0.0252	0.1228	0.0322	0.1261	0.0368	0.0022
1	rs59226361	108229087	NA	NA	NA	NA	1.24521317283186	0.544690933577275	0.0087	0.0077	0.0888	0.0138	0.0431	0.0178	0.0182	0.0271	0.0039	0.0354	0.0443	0.1376	0.0045	0.0335	0.1025	0.0138	0.0159	0.0076	0.0037	0.0212	0.0253	0.1229	0.0322	0.1263	0.0368	0.0022
1	rs7527291	108232390	NA	NA	NA	NA	1.27890468720439	0.555779882625781	0.0087	0.0078	0.089	0.0137	0.0433	0.0177	0.018	0.0272	0.0039	0.0354	0.0444	0.1372	0.0045	0.0334	0.1024	0.0138	0.0158	0.0077	0.0037	0.0212	0.0254	0.1232	0.0322	0.1263	0.0369	0.0022
1	rs72705616	108236860	NA	NA	NA	NA	1.29549899304964	0.594943012054691	0.0086	0.0078	0.0893	0.0135	0.0435	0.0175	0.0177	0.0272	0.0039	0.0353	0.0446	0.1367	0.0044	0.0334	0.1023	0.0137	0.0156	0.0075	0.0036	0.0214	0.0256	0.1237	0.0325	0.1265	0.037	0.0021
1	rs71655930	108237661	NA	NA	NA	NA	1.29321837762823	0.580536864442504	0.0086	0.0078	0.0894	0.0135	0.0435	0.0174	0.0177	0.0273	0.0039	0.0353	0.0447	0.1368	0.0044	0.0334	0.1023	0.0137	0.0156	0.0075	0.0036	0.0215	0.0256	0.1237	0.0325	0.1265	0.037	0.0021
1	rs2494059	108239958	NA	NA	NA	NA	1.33883101369634	0.599811574491237	0.0085	0.0078	0.0897	0.0134	0.0436	0.0172	0.0176	0.0271	0.0038	0.0354	0.0447	0.137	0.0043	0.0333	0.1021	0.0137	0.0154	0.0074	0.0035	0.0216	0.0256	0.1238	0.0327	0.1267	0.0371	0.002
1	rs2504468	108245256	NA	NA	NA	NA	1.35900421498118	0.617646977295888	0.0083	0.0078	0.0905	0.0133	0.0438	0.0165	0.0175	0.0273	0.0039	0.0357	0.0449	0.1372	0.0041	0.0331	0.1019	0.0136	0.0149	0.0071	0.0033	0.0219	0.0255	0.1241	0.0328	0.1269	0.0373	0.0019
1	rs17019729	108245664	NA	NA	NA	NA	1.30435081531639	0.667462209667428	0.0082	0.0076	0.0905	0.0132	0.0437	0.0163	0.0174	0.0273	0.0038	0.0356	0.0449	0.1375	0.004	0.0332	0.1017	0.014	0.0148	0.0068	0.0032	0.0222	0.026	0.124	0.0331	0.1269	0.0375	0.0018
1	rs78329309	108246125	NA	NA	NA	NA	1.21854699758314	0.685445288754673	0.008	0.0075	0.0908	0.013	0.0437	0.0158	0.0171	0.0274	0.0037	0.0356	0.0453	0.1378	0.0039	0.0336	0.1017	0.0142	0.0146	0.0066	0.0031	0.0223	0.0262	0.1234	0.0332	0.1271	0.0378	0.0017
1	rs17019787	108265966	NA	NA	NA	NA	1.04004302285948	0.784224080109161	0.0078	0.0072	0.091	0.0123	0.0439	0.0145	0.0162	0.0277	0.0033	0.0355	0.0465	0.1391	0.0036	0.035	0.1015	0.0151	0.0143	0.006	0.0023	0.0225	0.0265	0.1215	0.0338	0.128	0.0387	0.0014
1	rs17019789	108266533	NA	NA	NA	NA	1.04074076557905	0.779201744822708	0.0078	0.0072	0.0911	0.0123	0.0439	0.0145	0.0163	0.0277	0.0033	0.0355	0.0465	0.1391	0.0036	0.035	0.1015	0.0151	0.0143	0.006	0.0023	0.0225	0.0265	0.1215	0.0338	0.128	0.0387	0.0014
1	rs12022065	108266763	NA	NA	NA	NA	1.04100246785436	0.789405825413706	0.0078	0.0072	0.0911	0.0123	0.0439	0.0145	0.0163	0.0277	0.0033	0.0355	0.0464	0.1391	0.0036	0.035	0.1014	0.0151	0.0143	0.006	0.0023	0.0225	0.0265	0.1214	0.0338	0.1281	0.0387	0.0014
1	rs4503376	108268630	NA	NA	NA	NA	0.85024487413044	0.776465213835898	0.0078	0.0071	0.0909	0.0122	0.0439	0.0143	0.0164	0.0278	0.0031	0.0355	0.0464	0.1391	0.0038	0.0356	0.1016	0.0151	0.0143	0.006	0.0022	0.0225	0.0266	0.1213	0.0337	0.1277	0.0389	0.0016
1	rs72705628	108269128	NA	NA	NA	NA	0.822289610772761	0.778137292386872	0.0078	0.0071	0.0909	0.0122	0.044	0.0143	0.0164	0.0278	0.0031	0.0355	0.0463	0.1391	0.0038	0.0356	0.1016	0.0151	0.0143	0.006	0.0022	0.0225	0.0265	0.1212	0.0336	0.1276	0.0389	0.0016
1	rs71655932	108276899	NA	NA	NA	NA	0.803562553305563	0.794594849418268	0.0077	0.0071	0.0911	0.0122	0.044	0.0143	0.0164	0.0279	0.0031	0.0355	0.0461	0.1391	0.0038	0.0358	0.1016	0.0151	0.0143	0.006	0.0022	0.0225	0.0265	0.1213	0.0336	0.1276	0.0388	0.0016
1	rs6583045	108286971	NA	NA	NA	NA	0.819524001845569	0.806679542319576	0.0077	0.0071	0.0913	0.0122	0.044	0.0142	0.0163	0.028	0.0031	0.0354	0.0463	0.1391	0.0038	0.036	0.1017	0.015	0.0143	0.006	0.002	0.0226	0.0265	0.1211	0.0336	0.1274	0.0389	0.0016
1	rs17482377	108287630	NA	NA	NA	NA	0.833948752137592	0.813887454190751	0.0077	0.0072	0.0913	0.0121	0.0439	0.0142	0.0162	0.0279	0.0031	0.0359	0.0463	0.1391	0.0038	0.036	0.1015	0.0149	0.0143	0.0061	0.002	0.0226	0.0265	0.121	0.0336	0.1273	0.0389	0.0016
1	rs78385372	108287658	NA	NA	NA	NA	0.833710108286518	0.813426970307083	0.0077	0.0072	0.0913	0.0121	0.0439	0.0142	0.0162	0.0279	0.0031	0.0359	0.0463	0.1391	0.0038	0.036	0.1015	0.0149	0.0143	0.0061	0.002	0.0226	0.0265	0.121	0.0336	0.1273	0.0389	0.0016
1	rs17236011	108297908	NA	NA	NA	NA	0.710752550143436	0.781635951808162	0.0074	0.0075	0.0917	0.0122	0.0446	0.0141	0.0159	0.0287	0.0033	0.0356	0.0471	0.1397	0.004	0.0374	0.1006	0.0144	0.0142	0.0061	0.0021	0.0226	0.0261	0.1191	0.0338	0.1256	0.0395	0.0018
1	rs17542229	108302754	NA	NA	NA	NA	0.705049548371	0.778745512630048	0.0074	0.0075	0.0918	0.0122	0.0447	0.0141	0.0158	0.0288	0.0033	0.0355	0.0472	0.1398	0.004	0.0377	0.1004	0.0143	0.0142	0.0061	0.0021	0.0227	0.026	0.1187	0.0338	0.1253	0.0396	0.0018
1	rs6583048	108313258	NA	NA	NA	NA	0.682952866816424	0.773730756444771	0.0074	0.0076	0.092	0.0123	0.0447	0.0141	0.0158	0.0289	0.0033	0.0355	0.0474	0.1399	0.004	0.038	0.1004	0.0143	0.0142	0.0062	0.0021	0.0228	0.0259	0.1181	0.0338	0.125	0.0396	0.0019
1	rs6686061	108316189	NA	NA	NA	NA	0.682297018670609	0.76720687791588	0.0075	0.0075	0.092	0.0123	0.0448	0.0141	0.0158	0.029	0.0033	0.0355	0.0474	0.1399	0.0041	0.038	0.1002	0.0142	0.0142	0.0062	0.0022	0.0228	0.0259	0.118	0.0338	0.125	0.0396	0.0019
1	rs74336880	108319170	NA	NA	NA	NA	0.673072454109973	0.752232470352605	0.0075	0.0075	0.092	0.0123	0.045	0.0141	0.0158	0.0291	0.0034	0.0356	0.0475	0.1399	0.0041	0.0381	0.1001	0.0142	0.0142	0.0063	0.0022	0.0227	0.0258	0.1178	0.0337	0.1248	0.0396	0.0019
1	rs4147302	108319389	NA	NA	NA	NA	0.673434558353072	0.751477893174294	0.0075	0.0075	0.092	0.0123	0.0451	0.0141	0.0158	0.0291	0.0034	0.0356	0.0475	0.1399	0.0041	0.0381	0.1001	0.0142	0.0142	0.0063	0.0022	0.0227	0.0258	0.1178	0.0337	0.1248	0.0396	0.0019
1	rs13374478	108327340	NA	NA	NA	NA	0.673724304841212	0.760241103812099	0.0075	0.0075	0.092	0.0123	0.0452	0.0141	0.0157	0.0293	0.0034	0.0356	0.0475	0.1397	0.0041	0.0381	0.0999	0.014	0.0144	0.0063	0.0022	0.0227	0.0258	0.1178	0.0337	0.1245	0.0397	0.0019
1	rs11576720	108331296	NA	NA	NA	NA	0.675826643363661	0.758123824184422	0.0075	0.0075	0.0919	0.0123	0.0452	0.0141	0.0158	0.0294	0.0035	0.0357	0.0475	0.1397	0.0042	0.0381	0.0999	0.0139	0.0144	0.0063	0.0022	0.0227	0.0258	0.1176	0.0337	0.1243	0.0397	0.002
1	rs72705667	108331320	NA	NA	NA	NA	0.675536490515613	0.760997585650777	0.0075	0.0075	0.0919	0.0123	0.0452	0.0141	0.0158	0.0294	0.0035	0.0357	0.0475	0.1397	0.0042	0.0381	0.0999	0.0139	0.0144	0.0063	0.0022	0.0227	0.0258	0.1176	0.0337	0.1244	0.0397	0.002
1	rs76894643	108332669	NA	NA	NA	NA	0.673651862961871	0.766752169282507	0.0075	0.0075	0.0918	0.0123	0.0452	0.0141	0.0157	0.0294	0.0035	0.0357	0.0475	0.1397	0.0042	0.0382	0.0999	0.0139	0.0144	0.0063	0.0022	0.0227	0.0258	0.1176	0.0337	0.1243	0.0397	0.002
1	rs79454271	108337961	NA	NA	NA	NA	0.671986667310967	0.776009326743441	0.0076	0.0076	0.0914	0.0123	0.0454	0.0141	0.0157	0.0294	0.0036	0.0358	0.0475	0.1396	0.0042	0.0383	0.1	0.0135	0.0144	0.0063	0.0023	0.0227	0.0257	0.1174	0.0336	0.1243	0.0398	0.002
1	rs78452835	108348373	NA	NA	NA	NA	0.686528550856917	0.780875087037787	0.0076	0.0077	0.0915	0.0122	0.0457	0.0141	0.0156	0.0294	0.0038	0.0358	0.0475	0.1394	0.0043	0.0384	0.1002	0.013	0.0144	0.0063	0.0024	0.0229	0.0256	0.1171	0.0335	0.1242	0.0399	0.0022
1	rs114937543	108351706	NA	NA	NA	NA	0.661315947022228	0.778745512630048	0.0076	0.0077	0.0916	0.0122	0.0457	0.0142	0.0156	0.0294	0.0038	0.0358	0.0474	0.1394	0.0043	0.0385	0.1002	0.013	0.0144	0.0063	0.0024	0.0229	0.0257	0.117	0.0335	0.124	0.0399	0.0022
1	rs4915077	108366016	NA	NA	NA	NA	0.622061803654111	0.791389007109775	0.0077	0.0077	0.0918	0.0123	0.0459	0.0143	0.0154	0.0294	0.0038	0.0359	0.0472	0.1394	0.0044	0.0385	0.1001	0.0132	0.0144	0.0062	0.0024	0.0229	0.0258	0.1167	0.0334	0.1237	0.04	0.0022
1	rs75600679	108381339	NA	NA	NA	NA	0.610860007415211	0.795816848938744	0.0077	0.0078	0.0919	0.0123	0.046	0.0143	0.0154	0.0294	0.0039	0.0358	0.0473	0.1394	0.0044	0.0386	0.1001	0.0133	0.0143	0.0062	0.0025	0.0229	0.0258	0.1164	0.0334	0.1234	0.0401	0.0022
1	rs72707744	108393718	0.92	0.422441555019286	1.03	0.312927433563081	0.55051005512391	0.791541603547147	0.0078	0.0079	0.0921	0.0124	0.0465	0.0144	0.0154	0.0295	0.004	0.0358	0.0475	0.1394	0.0044	0.0387	0.1001	0.0135	0.0143	0.0063	0.0026	0.0226	0.0257	0.1152	0.0335	0.1225	0.0402	0.0023
1	rs13373947	108398394	0.92	0.422441555019286	1.03	0.312927433563081	0.545701154254645	0.784071786509153	0.0078	0.0078	0.0921	0.0124	0.0465	0.0144	0.0154	0.0295	0.004	0.0358	0.0476	0.1394	0.0044	0.0387	0.1001	0.0135	0.0143	0.0063	0.0026	0.0225	0.0258	0.115	0.0335	0.1223	0.0402	0.0024
1	rs79765119	108402718	0.92	0.422441555019286	1.03	0.312927433563081	0.532563204748545	0.768268091323106	0.0078	0.0078	0.092	0.0124	0.0466	0.0144	0.0154	0.0296	0.004	0.0358	0.0476	0.1394	0.0044	0.0387	0.1002	0.0135	0.0143	0.0063	0.0027	0.0225	0.0257	0.1149	0.0335	0.1223	0.0402	0.0024
1	rs79579575	108408033	0.92	0.422441555019286	1.03	0.312927433563081	0.496324251823718	0.731467295223636	0.0078	0.0078	0.0922	0.0124	0.0467	0.0144	0.0154	0.0296	0.004	0.0358	0.0477	0.1393	0.0044	0.0387	0.1002	0.0137	0.0142	0.0063	0.0027	0.0224	0.0257	0.1147	0.0336	0.1221	0.0402	0.0024
1	rs1999487	108408983	0.92	0.422441555019286	1.03	0.312927433563081	0.491184697842879	0.722329451906071	0.0078	0.0078	0.0922	0.0125	0.0467	0.0144	0.0155	0.0296	0.004	0.0358	0.0477	0.1392	0.0044	0.0387	0.1003	0.0137	0.0143	0.0063	0.0027	0.0224	0.0258	0.1146	0.0336	0.1221	0.0402	0.0024
1	rs12029201	108409080	0.92	0.422441555019286	1.03	0.312927433563081	0.511450788306547	0.767964855138326	0.0078	0.0079	0.0922	0.0126	0.0467	0.0144	0.0155	0.0296	0.004	0.0358	0.0477	0.1392	0.0044	0.0387	0.1002	0.0137	0.0142	0.0063	0.0027	0.0224	0.0258	0.1146	0.0336	0.1219	0.0402	0.0024
1	rs17020234	108415339	0.92	0.422441555019286	1.03	0.312927433563081	0.495758895584166	0.670991247978863	0.0082	0.0081	0.094	0.0132	0.0478	0.0145	0.0167	0.0307	0.0046	0.036	0.0482	0.1377	0.0046	0.0401	0.0979	0.0143	0.0152	0.0065	0.0038	0.0227	0.0252	0.1099	0.0337	0.117	0.0405	0.003
1	rs12750602	108418299	0.92	0.422441555019286	1.03	0.312927433563081	0.490872144568814	0.669373244286963	0.0082	0.008	0.094	0.0132	0.0478	0.0145	0.0167	0.0308	0.0046	0.0361	0.0482	0.1377	0.0046	0.0401	0.0979	0.0143	0.0153	0.0065	0.0038	0.0227	0.0252	0.1097	0.0337	0.117	0.0406	0.003
1	rs345293	108425236	0.92	0.422441555019286	1.03	0.312927433563081	0.492623678608027	0.684114964941754	0.0082	0.008	0.0941	0.0132	0.0479	0.0146	0.0168	0.0308	0.0046	0.0363	0.0483	0.1374	0.0046	0.0402	0.0978	0.0142	0.0153	0.0065	0.0039	0.0227	0.025	0.1094	0.0337	0.117	0.0408	0.003
1	rs6583053	108425465	0.92	0.422441555019286	1.03	0.312927433563081	0.493688577257111	0.691957490108125	0.0082	0.008	0.0941	0.0132	0.0479	0.0146	0.0168	0.0308	0.0046	0.0363	0.0483	0.1374	0.0046	0.0402	0.0978	0.0142	0.0153	0.0065	0.0039	0.0227	0.025	0.1094	0.0337	0.117	0.0408	0.003
1	rs345294	108426593	0.92	0.422441555019286	1.03	0.312927433563081	0.496575620809234	0.719488442208355	0.0082	0.008	0.0941	0.0132	0.0479	0.0146	0.0168	0.0308	0.0046	0.0363	0.0483	0.1373	0.0046	0.0402	0.0978	0.0142	0.0153	0.0065	0.0039	0.0227	0.025	0.1094	0.0337	0.117	0.0408	0.003
1	rs78577193	108432145	0.92	0.422441555019286	1.03	0.312927433563081	0.521570028745367	0.784680998929603	0.0082	0.008	0.0941	0.0132	0.0479	0.0146	0.0168	0.0308	0.0046	0.0363	0.0483	0.1373	0.0046	0.0403	0.0977	0.0142	0.0153	0.0065	0.0039	0.0227	0.025	0.1093	0.0337	0.1169	0.0407	0.003
1	rs60656336	108440010	0.93	0.375229593708928	1.02	0.35283343175317	0.605604731543276	0.995144562776131	0.0085	0.0081	0.0955	0.0135	0.0478	0.0146	0.0169	0.0316	0.0049	0.0371	0.0488	0.1364	0.0048	0.0416	0.0962	0.0141	0.0159	0.0068	0.0045	0.0227	0.0246	0.1065	0.0342	0.1142	0.0406	0.0036
1	rs17020294	108441642	0.93	0.375229593708928	1.02	0.35283343175317	0.593310000472756	0.964383159999236	0.0085	0.0081	0.0956	0.0135	0.0478	0.0146	0.0169	0.0316	0.005	0.0371	0.0488	0.1364	0.0048	0.0417	0.0962	0.0141	0.0159	0.0068	0.0045	0.0227	0.0246	0.1064	0.0342	0.1141	0.0406	0.0036
1	rs75037455	108443697	0.93	0.375229593708928	1.02	0.35283343175317	0.609059797107112	1.02786012711274	0.0085	0.0081	0.0956	0.0135	0.0478	0.0145	0.0169	0.0317	0.005	0.0371	0.0488	0.1364	0.0047	0.0417	0.0961	0.0141	0.0159	0.0068	0.0045	0.0227	0.0246	0.1064	0.0342	0.1141	0.0406	0.0036
1	rs11185215	108450627	0.93	0.375229593708928	1.02	0.35283343175317	0.63215977036939	0.999462856111653	0.0085	0.0081	0.0956	0.0134	0.0478	0.0145	0.017	0.0317	0.005	0.0371	0.0488	0.1364	0.0048	0.0418	0.096	0.014	0.0159	0.0068	0.0045	0.0228	0.0246	0.1063	0.0341	0.114	0.0406	0.0036
1	rs116531886	108452826	0.93	0.375229593708928	1.02	0.35283343175317	0.633286352493501	1.00426518395086	0.0085	0.0081	0.0956	0.0134	0.0478	0.0145	0.017	0.0317	0.005	0.0371	0.0488	0.1364	0.0048	0.0418	0.096	0.014	0.0159	0.0068	0.0045	0.0228	0.0246	0.1063	0.0341	0.114	0.0406	0.0036
1	rs114250833	108455638	0.93	0.375229593708928	1.03	0.312927433563081	0.618782059015198	1.00939254327524	0.0085	0.0081	0.0956	0.0134	0.0478	0.0145	0.017	0.0318	0.005	0.0371	0.0487	0.1364	0.0048	0.0421	0.0959	0.014	0.0159	0.0068	0.0045	0.0228	0.0246	0.1063	0.0342	0.114	0.0407	0.0036
1	rs77250605	108456797	0.93	0.375229593708928	1.03	0.312927433563081	0.623110203111552	1.0090719363494	0.0085	0.0081	0.0956	0.0135	0.0479	0.0145	0.017	0.0318	0.005	0.0371	0.0487	0.1363	0.0048	0.0421	0.0959	0.014	0.0159	0.0068	0.0045	0.0228	0.0246	0.1062	0.0342	0.114	0.0407	0.0036
1	rs77375597	108459947	0.93	0.375229593708928	1.04	0.276253925711104	0.652006720789769	1.06223192105032	0.0085	0.0081	0.0956	0.0134	0.0479	0.0144	0.0169	0.0318	0.005	0.0372	0.0487	0.1362	0.0048	0.0421	0.0959	0.0139	0.0158	0.0068	0.0045	0.0227	0.0246	0.1062	0.0342	0.1139	0.0407	0.0036
1	rs118042644	108462013	0.93	0.375229593708928	1.03	0.312927433563081	0.65529392498026	1.10528730369399	0.0086	0.0081	0.0956	0.0134	0.0479	0.0144	0.0169	0.0318	0.005	0.0372	0.0487	0.1362	0.0048	0.0422	0.0959	0.0139	0.0158	0.0068	0.0045	0.0227	0.0246	0.1062	0.0342	0.1139	0.0408	0.0037
1	rs76968958	108462934	0.93	0.375229593708928	1.03	0.312927433563081	0.660310546876152	1.09599959737018	0.0086	0.0081	0.0956	0.0134	0.0479	0.0144	0.0169	0.0318	0.005	0.0372	0.0487	0.1362	0.0048	0.0421	0.0959	0.0139	0.0158	0.0068	0.0045	0.0227	0.0246	0.1062	0.0342	0.114	0.0408	0.0037
1	rs9435347	108484426	0.93	0.375229593708928	1.03	0.312927433563081	0.677859281320259	1.22679310113511	0.0086	0.0081	0.0956	0.0134	0.0479	0.0144	0.0168	0.0319	0.005	0.0373	0.0486	0.1361	0.0048	0.0421	0.0959	0.014	0.0158	0.0069	0.0046	0.0226	0.0246	0.1063	0.0341	0.1138	0.0408	0.0037
1	rs6690796	108500386	0.93	0.375229593708928	1.03	0.312927433563081	0.746913268667641	1.27096098749453	0.0085	0.0081	0.0956	0.0133	0.0481	0.0144	0.0167	0.0319	0.005	0.0373	0.0486	0.1361	0.0048	0.0423	0.0958	0.0139	0.0158	0.0068	0.0046	0.0227	0.0245	0.1061	0.0341	0.1139	0.0408	0.0037
1	rs79036581	108509659	0.93	0.375229593708928	1.03	0.312927433563081	0.762837940282639	1.30816740767524	0.0085	0.0081	0.0956	0.0133	0.0482	0.0143	0.0167	0.0319	0.005	0.0373	0.0486	0.136	0.0048	0.0424	0.0957	0.0139	0.0158	0.0068	0.0046	0.0228	0.0245	0.106	0.0341	0.1139	0.0408	0.0037
1	rs10881491	108518378	0.93	0.375229593708928	1.03	0.312927433563081	0.787892004382417	1.34994484359605	0.0085	0.0081	0.0957	0.0133	0.0483	0.0143	0.0167	0.032	0.0051	0.0373	0.0485	0.136	0.0047	0.0426	0.0956	0.0139	0.0158	0.0068	0.0046	0.0228	0.0244	0.1059	0.0341	0.1139	0.0408	0.0037
1	rs2336645	108524174	0.94	0.331738599837001	1.03	0.312927433563081	0.807716785164872	1.43380359881637	0.0085	0.0081	0.0958	0.0133	0.0484	0.0142	0.0166	0.032	0.0051	0.0373	0.0482	0.136	0.0047	0.0429	0.0955	0.0139	0.0158	0.0068	0.0046	0.0228	0.0243	0.1059	0.0341	0.1139	0.0409	0.0037
1	rs7512259	108525472	0.96	0.255413023536062	1.03	0.312927433563081	0.51266265099507	1.00634756807558	0.0087	0.0084	0.0948	0.0129	0.0486	0.0141	0.0159	0.0325	0.0052	0.0377	0.0458	0.1366	0.0043	0.0453	0.0985	0.014	0.0155	0.007	0.0044	0.0231	0.0227	0.1059	0.035	0.1115	0.0412	0.004
1	rs58136712	108525951	0.96	0.255413023536062	1.03	0.312927433563081	0.494629113775997	1.05883370012437	0.0084	0.0085	0.0944	0.0127	0.0486	0.014	0.0156	0.0326	0.0052	0.0379	0.0448	0.1364	0.0042	0.0465	0.1004	0.014	0.0152	0.0069	0.0042	0.0234	0.0217	0.1069	0.0351	0.1105	0.0412	0.004
1	rs7538537	108526266	0.96	0.255413023536062	1.03	0.312927433563081	0.423946005127537	1.0708174435764	0.0081	0.0087	0.0941	0.0126	0.0485	0.014	0.0154	0.0327	0.0052	0.0381	0.0442	0.1364	0.0041	0.0472	0.1018	0.0141	0.0151	0.0068	0.0041	0.0236	0.0212	0.1076	0.035	0.1099	0.0413	0.0039
1	rs77431284	108527052	0.96	0.255413023536062	1.03	0.312927433563081	0.642828280405026	1.0090719363494	0.0077	0.0088	0.0948	0.0124	0.048	0.0137	0.0151	0.0329	0.0052	0.0381	0.0434	0.1365	0.0039	0.0488	0.1022	0.0137	0.0148	0.0067	0.0036	0.0237	0.02	0.1089	0.0346	0.1105	0.0417	0.0036
1	rs12116550	108528710	0.95	0.291843936447983	1.03	0.312927433563081	0.54701668377937	0.946777552265174	0.0077	0.0088	0.095	0.0123	0.0479	0.0136	0.015	0.033	0.0052	0.0381	0.0433	0.1365	0.0038	0.0492	0.1024	0.0136	0.0148	0.0068	0.0034	0.0237	0.0197	0.1093	0.0345	0.1106	0.0419	0.0036
1	rs74615644	108529861	0.95	0.291843936447983	1.03	0.312927433563081	0.550180044374232	0.924506795762413	0.0076	0.0088	0.095	0.0123	0.0478	0.0136	0.015	0.0329	0.0052	0.038	0.0432	0.1365	0.0038	0.0493	0.1024	0.0137	0.0148	0.0068	0.0034	0.0237	0.0196	0.1095	0.0346	0.1107	0.0419	0.0036
1	rs12569255	108530811	0.95	0.291843936447983	1.03	0.312927433563081	0.521698726283187	0.843935419354372	0.0076	0.0088	0.0951	0.0123	0.0477	0.0136	0.0151	0.0329	0.0052	0.038	0.0432	0.1366	0.0038	0.0493	0.1025	0.0137	0.0147	0.0068	0.0034	0.0237	0.0195	0.1096	0.0346	0.1108	0.0419	0.0036
1	rs114836519	108532666	NA	NA	NA	NA	0.536990932411348	0.857879742797518	0.0075	0.0087	0.0956	0.0122	0.0466	0.0136	0.0151	0.0325	0.005	0.0374	0.0425	0.1371	0.0037	0.049	0.1035	0.0135	0.0147	0.0066	0.0033	0.0236	0.0189	0.1107	0.0344	0.1126	0.0417	0.0036
1	rs116830663	108537567	NA	NA	NA	NA	0.449085629138782	0.81189242145163	0.0074	0.0087	0.096	0.0121	0.046	0.0136	0.0151	0.0323	0.005	0.0371	0.0421	0.1374	0.0037	0.0489	0.1042	0.0134	0.0147	0.0066	0.0033	0.0236	0.0185	0.1114	0.0342	0.1137	0.0417	0.0036
1	rs970954	108540129	NA	NA	NA	NA	0.411760321307446	0.574145791190466	0.0074	0.0087	0.0961	0.0121	0.0459	0.0136	0.0151	0.0322	0.005	0.0371	0.0421	0.1375	0.0037	0.0489	0.1043	0.0134	0.0147	0.0066	0.0033	0.0236	0.0185	0.1115	0.0342	0.1139	0.0417	0.0036
1	rs17020572	108543453	NA	NA	NA	NA	0.4134246214616	0.567064772139373	0.0074	0.0087	0.0961	0.0121	0.0459	0.0136	0.0151	0.0322	0.005	0.0371	0.0421	0.1375	0.0037	0.0489	0.1043	0.0134	0.0147	0.0066	0.0033	0.0236	0.0185	0.1115	0.0342	0.1139	0.0417	0.0036
1	rs1777470	108546679	NA	NA	NA	NA	0.415898549523004	0.556342807089691	0.0074	0.0087	0.0961	0.0122	0.0459	0.0136	0.015	0.0322	0.005	0.0371	0.0421	0.1375	0.0037	0.0489	0.1043	0.0134	0.0147	0.0066	0.0033	0.0236	0.0184	0.1115	0.0342	0.1139	0.0417	0.0036
1	rs61797288	108553754	NA	NA	NA	NA	0.410328273770668	0.543990958819691	0.0074	0.0087	0.0961	0.0122	0.0459	0.0136	0.015	0.0323	0.005	0.0371	0.042	0.1375	0.0037	0.0489	0.1044	0.0134	0.0147	0.0066	0.0033	0.0236	0.0185	0.1116	0.0342	0.1138	0.0417	0.0036
1	rs1777467	108554161	NA	NA	NA	NA	0.412219103442899	0.54385099057193	0.0074	0.0087	0.0962	0.0122	0.0459	0.0136	0.015	0.0323	0.005	0.0371	0.042	0.1375	0.0037	0.0489	0.1044	0.0134	0.0147	0.0066	0.0033	0.0236	0.0185	0.1116	0.0342	0.1138	0.0417	0.0036
1	rs111807063	108554190	NA	NA	NA	NA	0.422086549747106	0.551421968112584	0.0074	0.0087	0.0962	0.0122	0.0459	0.0135	0.015	0.0323	0.005	0.0371	0.042	0.1375	0.0037	0.0489	0.1044	0.0134	0.0147	0.0066	0.0033	0.0237	0.0185	0.1116	0.0342	0.1138	0.0417	0.0036
1	rs12071280	108555998	NA	NA	NA	NA	0.420694626760275	0.553951344353236	0.0074	0.0087	0.0962	0.0122	0.0459	0.0135	0.015	0.0323	0.005	0.0371	0.042	0.1375	0.0037	0.0489	0.1044	0.0134	0.0147	0.0066	0.0033	0.0236	0.0185	0.1116	0.0342	0.1138	0.0417	0.0036
1	rs35718692	108567785	NA	NA	NA	NA	0.387978693490988	0.576132290499847	0.0074	0.0087	0.0962	0.0121	0.0457	0.0135	0.015	0.0322	0.0049	0.0371	0.042	0.1376	0.0037	0.0489	0.1046	0.0133	0.0146	0.0066	0.0033	0.0236	0.0184	0.1117	0.0343	0.1138	0.0417	0.0035
1	rs11590483	108574647	NA	NA	NA	NA	0.369294470070902	0.57499694455454	0.0074	0.0087	0.0961	0.0121	0.0456	0.0135	0.015	0.0321	0.0048	0.0371	0.0419	0.1376	0.0036	0.0489	0.105	0.0133	0.0145	0.0065	0.0032	0.0237	0.0183	0.112	0.0345	0.1142	0.0417	0.0035
1	rs115757265	108581203	NA	NA	NA	NA	0.348547781290271	0.565792461138587	0.0074	0.0086	0.096	0.012	0.0453	0.0134	0.015	0.0321	0.0047	0.0371	0.0418	0.1377	0.0036	0.0491	0.1053	0.0132	0.0145	0.0065	0.0032	0.0236	0.0183	0.1122	0.0346	0.1147	0.0416	0.0034
1	rs1418997	108582593	NA	NA	NA	NA	0.347758105730007	0.555779882625781	0.0074	0.0086	0.096	0.012	0.0453	0.0134	0.015	0.0321	0.0047	0.0371	0.0418	0.1376	0.0036	0.0491	0.1054	0.0132	0.0145	0.0065	0.0032	0.0236	0.0183	0.1122	0.0346	0.1149	0.0416	0.0034
1	rs111800554	108588708	NA	NA	NA	NA	0.330107567935286	0.550017990210212	0.0073	0.0086	0.0959	0.0119	0.045	0.0134	0.0149	0.0321	0.0046	0.0371	0.0418	0.1376	0.0035	0.0491	0.1056	0.0132	0.0144	0.0064	0.0031	0.0235	0.0182	0.1126	0.0346	0.1157	0.0415	0.0034
1	rs76785680	108589487	NA	NA	NA	NA	0.317233967661505	0.546511907915759	0.0073	0.0085	0.0959	0.0119	0.045	0.0134	0.0149	0.0321	0.0045	0.0371	0.0419	0.1377	0.0035	0.0491	0.1056	0.0132	0.0143	0.0064	0.0031	0.0235	0.0182	0.1126	0.0346	0.1157	0.0414	0.0033
1	rs1104997	108596672	NA	NA	NA	NA	0.278965029840371	0.536863975010518	0.0073	0.0085	0.0959	0.0118	0.0448	0.0133	0.0149	0.0321	0.0044	0.0372	0.0418	0.1378	0.0034	0.0493	0.1058	0.0131	0.0143	0.0063	0.0029	0.0233	0.0182	0.113	0.0346	0.1165	0.0414	0.0032
1	rs72691311	108597303	NA	NA	NA	NA	0.278029021714094	0.536863975010518	0.0073	0.0085	0.0959	0.0118	0.0448	0.0133	0.0149	0.0321	0.0044	0.0372	0.0418	0.1377	0.0034	0.0493	0.1058	0.0131	0.0143	0.0063	0.0029	0.0233	0.0182	0.113	0.0346	0.1166	0.0413	0.0032
1	rs7531042	108609194	NA	NA	NA	NA	0.280231323722885	0.540913717717668	0.0073	0.0085	0.0959	0.0118	0.0447	0.0134	0.0149	0.0321	0.0044	0.0372	0.0418	0.1377	0.0034	0.0493	0.1059	0.0131	0.0142	0.0063	0.0029	0.0233	0.0182	0.1131	0.0346	0.1167	0.0412	0.0032
1	rs3909076	108631760	NA	NA	NA	NA	0.250959042542698	0.526703438630569	0.0073	0.0085	0.0962	0.0118	0.0445	0.0134	0.0149	0.0321	0.0042	0.0372	0.0417	0.1376	0.0033	0.0493	0.1059	0.0131	0.0141	0.0062	0.0028	0.023	0.0181	0.1135	0.0345	0.1172	0.0413	0.0032
1	rs78260126	108636051	NA	NA	NA	NA	0.249237330407798	0.523234979390646	0.0073	0.0085	0.0962	0.0118	0.0445	0.0134	0.0149	0.0321	0.0042	0.0372	0.0417	0.1376	0.0033	0.0493	0.1059	0.0132	0.0142	0.0062	0.0028	0.023	0.0181	0.1135	0.0345	0.1172	0.0413	0.0032
1	rs11185265	108641712	NA	NA	NA	NA	0.23638188584693	0.519910673002115	0.0073	0.0085	0.0962	0.0118	0.0446	0.0134	0.0149	0.0321	0.0042	0.0371	0.0417	0.1375	0.0033	0.0493	0.1059	0.0131	0.0141	0.0062	0.0027	0.023	0.0181	0.1135	0.0346	0.1174	0.0412	0.0032
1	rs11185273	108665210	NA	NA	NA	NA	0.174492460007706	0.467871754230935	0.0071	0.0085	0.0967	0.0115	0.0441	0.0135	0.0152	0.0318	0.0035	0.0367	0.0416	0.1365	0.0031	0.0497	0.1068	0.013	0.0141	0.0059	0.0025	0.0225	0.0174	0.1148	0.034	0.1215	0.0401	0.003
1	rs6661919	108669577	NA	NA	NA	NA	0.171766295397719	0.470028468157934	0.0071	0.0085	0.0968	0.0115	0.044	0.0135	0.0152	0.0317	0.0035	0.0368	0.0415	0.1366	0.0031	0.0497	0.1069	0.013	0.0141	0.0059	0.0025	0.0225	0.0173	0.1148	0.0339	0.1214	0.0401	0.003
1	rs1889871	108672890	NA	NA	NA	NA	0.167653354972354	0.461685665671575	0.0071	0.0085	0.0969	0.0115	0.044	0.0135	0.0152	0.0317	0.0035	0.0368	0.0415	0.1366	0.0031	0.0497	0.107	0.013	0.0141	0.0059	0.0025	0.0225	0.0172	0.115	0.0339	0.1215	0.0401	0.003
1	rs17021096	108679151	NA	NA	NA	NA	0.172087829654633	0.51038310376115	0.007	0.0085	0.0971	0.0115	0.0439	0.0135	0.0151	0.0317	0.0034	0.0367	0.0414	0.1367	0.0031	0.0497	0.1071	0.0129	0.014	0.0059	0.0025	0.0224	0.0172	0.1152	0.0338	0.1216	0.0401	0.0029
1	rs76463942	108680707	NA	NA	NA	NA	0.168005632516616	0.526703438630569	0.007	0.0085	0.0971	0.0115	0.0439	0.0136	0.0151	0.0317	0.0034	0.0368	0.0413	0.1367	0.0032	0.0497	0.1071	0.0129	0.014	0.0059	0.0025	0.0224	0.0171	0.1153	0.0338	0.1216	0.0401	0.0029
1	rs11185282	108681482	NA	NA	NA	NA	0.165129687623609	0.51396798180011	0.007	0.0085	0.0972	0.0115	0.0439	0.0136	0.0151	0.0317	0.0034	0.0368	0.0414	0.1368	0.0032	0.0497	0.1071	0.0129	0.014	0.0059	0.0025	0.0224	0.0171	0.1153	0.0338	0.1216	0.0401	0.0029
1	rs114447411	108690285	NA	NA	NA	NA	0.143292821441672	0.485061195004079	0.0069	0.0085	0.0975	0.0116	0.0437	0.0136	0.015	0.0317	0.0033	0.0369	0.0412	0.1367	0.0033	0.0497	0.1073	0.0127	0.0139	0.0059	0.0025	0.0222	0.0168	0.1156	0.0335	0.1219	0.0403	0.0029
1	rs746634	108692121	NA	NA	NA	NA	0.137711148639598	0.480036685288879	0.0069	0.0085	0.0976	0.0116	0.0436	0.0137	0.015	0.0316	0.0033	0.037	0.0412	0.1367	0.0033	0.0497	0.1074	0.0126	0.0139	0.0059	0.0025	0.0221	0.0167	0.1158	0.0335	0.122	0.0404	0.0028
1	rs12729559	108692779	NA	NA	NA	NA	0.140834513328143	0.454317691146511	0.0069	0.0086	0.0976	0.0116	0.0435	0.0136	0.015	0.0316	0.0033	0.0372	0.0411	0.1366	0.0034	0.0497	0.1075	0.0125	0.0139	0.0059	0.0025	0.022	0.0165	0.116	0.0333	0.1222	0.0405	0.0028
1	rs6659201	108694118	NA	NA	NA	NA	0.0957477519319744	0.422670167038605	0.0069	0.0084	0.0979	0.0117	0.0433	0.0138	0.0151	0.0324	0.0029	0.0373	0.0408	0.1368	0.0035	0.0493	0.1072	0.0123	0.014	0.0052	0.0023	0.0216	0.0163	0.1163	0.0332	0.1238	0.0407	0.0025
1	rs78696806	108694377	NA	NA	NA	NA	0.097893204643587	0.426477510138837	0.0069	0.0084	0.098	0.0117	0.0433	0.0138	0.0151	0.0324	0.0029	0.0373	0.0407	0.1368	0.0035	0.0493	0.1072	0.0123	0.0139	0.0052	0.0023	0.0216	0.0163	0.1163	0.0332	0.1239	0.0407	0.0025
1	rs1020172	108695802	NA	NA	NA	NA	0.09713257727673	0.435176592956744	0.0069	0.0084	0.098	0.0117	0.0433	0.0138	0.0151	0.0324	0.0029	0.0373	0.0407	0.1368	0.0035	0.0493	0.1072	0.0123	0.0139	0.0051	0.0023	0.0216	0.0162	0.1164	0.0332	0.1239	0.0407	0.0024
1	rs11185293	108703834	NA	NA	NA	NA	0.0927450241675538	0.435573122464594	0.0069	0.0083	0.0982	0.0117	0.0432	0.0139	0.0151	0.0324	0.0028	0.0372	0.0407	0.1369	0.0035	0.0492	0.1073	0.0123	0.0139	0.005	0.0022	0.0216	0.0163	0.1165	0.0331	0.124	0.0408	0.0024
1	rs79106690	108719246	NA	NA	NA	NA	0.0983768609982976	0.420966422415988	0.0069	0.0085	0.0983	0.0118	0.0431	0.014	0.0151	0.0323	0.0028	0.0371	0.0407	0.137	0.0035	0.0491	0.1074	0.0122	0.014	0.005	0.0021	0.0216	0.0163	0.1164	0.033	0.1241	0.0408	0.0024
1	rs61799376	108721153	NA	NA	NA	NA	0.0952972476917756	0.42476963174179	0.0069	0.0085	0.0983	0.0118	0.043	0.014	0.0151	0.0323	0.0028	0.0371	0.0407	0.137	0.0035	0.0491	0.1074	0.0122	0.014	0.005	0.0021	0.0216	0.0163	0.1164	0.033	0.1242	0.0407	0.0025
1	rs490680	108724518	NA	NA	NA	NA	0.0966275591275397	0.426871897939137	0.0069	0.0085	0.0983	0.0118	0.043	0.014	0.0151	0.0323	0.0028	0.0371	0.0408	0.137	0.0035	0.0491	0.1074	0.0122	0.014	0.005	0.0021	0.0216	0.0163	0.1164	0.033	0.1242	0.0407	0.0025
1	rs597186	108726246	NA	NA	NA	NA	0.0965771481950983	0.424244502495123	0.0069	0.0085	0.0983	0.0118	0.0429	0.014	0.0151	0.0323	0.0028	0.0371	0.0408	0.137	0.0035	0.0491	0.1074	0.0122	0.014	0.005	0.0021	0.0216	0.0163	0.1164	0.033	0.1242	0.0407	0.0025
1	rs514775	108731481	NA	NA	NA	NA	0.0861203580406458	0.407793553039966	0.007	0.0085	0.0984	0.0118	0.0427	0.014	0.015	0.0324	0.0028	0.0371	0.0406	0.137	0.0035	0.049	0.108	0.0122	0.0139	0.0047	0.0023	0.0216	0.0162	0.1162	0.0328	0.1249	0.0407	0.0024
1	rs114886157	108732537	NA	NA	NA	NA	0.0867547138904669	0.430294027265082	0.007	0.0085	0.0981	0.0118	0.0426	0.014	0.0149	0.0324	0.0028	0.0371	0.0405	0.137	0.0035	0.0491	0.1081	0.0121	0.0139	0.0047	0.0023	0.0216	0.0161	0.1163	0.0329	0.125	0.0408	0.0024
1	rs58480591	108733296	NA	NA	NA	NA	0.0850464206132238	0.437689575104006	0.0069	0.0085	0.0982	0.0118	0.0425	0.0141	0.0149	0.0324	0.0028	0.0371	0.0404	0.1369	0.0035	0.0491	0.1081	0.0121	0.0139	0.0047	0.0023	0.0216	0.0161	0.1164	0.033	0.125	0.0408	0.0024
1	rs589073	108739035	0.94	0.331738599837001	1.03	0.312927433563081	0.0873920337932015	0.447913069701138	0.0069	0.0084	0.0982	0.0118	0.0421	0.0141	0.0149	0.0326	0.0027	0.037	0.0404	0.1371	0.0034	0.0491	0.1085	0.0121	0.0139	0.0046	0.0022	0.0216	0.016	0.1165	0.033	0.1252	0.0408	0.0024
1	rs828999	108744934	0.94	0.331738599837001	1.03	0.312927433563081	0.0931139928049207	0.446847974241131	0.0068	0.0084	0.0983	0.0119	0.0418	0.0143	0.015	0.0327	0.0027	0.0369	0.0402	0.1369	0.0034	0.0489	0.1088	0.0122	0.0139	0.0045	0.0021	0.0215	0.016	0.1165	0.0331	0.1254	0.0409	0.0024
1	rs829000	108745206	0.94	0.331738599837001	1.03	0.312927433563081	0.0894418105494577	0.420966422415988	0.0068	0.0083	0.0983	0.0119	0.0418	0.0143	0.015	0.0327	0.0027	0.0369	0.0402	0.137	0.0034	0.0489	0.1088	0.0122	0.0139	0.0045	0.0021	0.0215	0.0159	0.1164	0.0331	0.1254	0.041	0.0024
1	rs116697580	108751984	0.94	0.331738599837001	1.03	0.312927433563081	0.0816265903481155	0.418479686400131	0.0067	0.0084	0.0984	0.012	0.0417	0.0144	0.0151	0.0326	0.0026	0.0369	0.0402	0.1372	0.0033	0.0488	0.1089	0.0123	0.0139	0.0046	0.0021	0.0215	0.0159	0.1163	0.0329	0.1253	0.0412	0.0024
1	rs74112082	108753610	0.94	0.331738599837001	1.03	0.312927433563081	0.0847676742283105	0.425557653857515	0.0067	0.0083	0.0983	0.0119	0.0417	0.0144	0.0151	0.0326	0.0026	0.0369	0.0402	0.1372	0.0033	0.0488	0.1089	0.0123	0.0139	0.0046	0.0021	0.0215	0.0159	0.1163	0.033	0.1254	0.0412	0.0024
1	rs7538977	108753833	0.94	0.331738599837001	1.03	0.312927433563081	0.0856523737969685	0.435308758729228	0.0067	0.0083	0.0983	0.0119	0.0417	0.0144	0.0151	0.0326	0.0026	0.0369	0.0402	0.1372	0.0033	0.0488	0.1089	0.0123	0.0139	0.0046	0.0021	0.0215	0.0159	0.1163	0.033	0.1254	0.0412	0.0024
1	rs11185304	108763824	0.94	0.331738599837001	1.03	0.312927433563081	0.0871792642778939	0.420442567764563	0.0066	0.0083	0.0983	0.0119	0.0416	0.0143	0.0152	0.0327	0.0025	0.037	0.0402	0.1375	0.0033	0.0488	0.1089	0.0124	0.0138	0.0045	0.0021	0.0215	0.0157	0.1165	0.033	0.1255	0.0412	0.0024
1	rs11185305	108763904	0.94	0.331738599837001	1.03	0.312927433563081	0.0815360175372973	0.411043539350874	0.0066	0.0083	0.0983	0.012	0.0417	0.0144	0.0152	0.0327	0.0025	0.0369	0.0402	0.1376	0.0033	0.0487	0.1089	0.0124	0.0139	0.0042	0.002	0.0215	0.0157	0.1165	0.033	0.1256	0.0412	0.0024
1	rs76101503	108870014	0.94	0.331738599837001	1.02	0.35283343175317	0.0649524396179285	0.339272138323189	0.0066	0.0083	0.098	0.0121	0.0417	0.0145	0.0152	0.0325	0.0023	0.0369	0.0397	0.1383	0.0031	0.0484	0.1089	0.0126	0.0139	0.0041	0.002	0.0214	0.0151	0.1178	0.0334	0.1251	0.041	0.0024
1	rs34339700	108872033	0.94	0.331738599837001	1.02	0.35283343175317	0.0706556093973952	0.350297192764803	0.0066	0.0083	0.098	0.0121	0.0417	0.0146	0.0152	0.0324	0.0023	0.0369	0.0397	0.1384	0.003	0.0484	0.109	0.0126	0.0139	0.0041	0.002	0.0214	0.0151	0.1178	0.0334	0.1251	0.041	0.0024
1	rs12404075	108872753	0.94	0.331738599837001	1.02	0.35283343175317	0.0700998791307152	0.349675121601528	0.0066	0.0083	0.0981	0.0121	0.0417	0.0146	0.0152	0.0324	0.0023	0.0369	0.0397	0.1384	0.0031	0.0484	0.1089	0.0126	0.0139	0.0041	0.002	0.0214	0.0151	0.1178	0.0334	0.1251	0.041	0.0024
1	rs6670232	108873421	0.94	0.331738599837001	1.02	0.35283343175317	0.0709448913158562	0.351791456721756	0.0066	0.0083	0.098	0.0121	0.0417	0.0146	0.0152	0.0324	0.0023	0.0369	0.0397	0.1384	0.0031	0.0484	0.1089	0.0126	0.0138	0.0041	0.002	0.0214	0.0151	0.1178	0.0334	0.1251	0.041	0.0025
1	rs72985270	108878131	0.94	0.331738599837001	1.02	0.35283343175317	0.0700793513862528	0.34805922380685	0.0066	0.0083	0.098	0.0121	0.0417	0.0146	0.0152	0.0324	0.0023	0.0369	0.0397	0.1384	0.0031	0.0484	0.1089	0.0126	0.0138	0.0041	0.002	0.0214	0.0151	0.1178	0.0334	0.125	0.041	0.0025
1	rs80342606	108888029	0.94	0.331738599837001	1.01	0.39608418712213	0.0636910764322122	0.313790652930855	0.0067	0.0083	0.0981	0.0121	0.0416	0.0146	0.0153	0.0325	0.0023	0.037	0.0396	0.1384	0.003	0.0484	0.1088	0.0126	0.0139	0.004	0.002	0.0214	0.015	0.118	0.0333	0.1251	0.0409	0.0025
1	rs12404827	108888654	0.94	0.331738599837001	1.01	0.39608418712213	0.0630569067518778	0.311383158170298	0.0067	0.0083	0.0981	0.0121	0.0416	0.0146	0.0153	0.0325	0.0023	0.037	0.0396	0.1384	0.003	0.0484	0.1088	0.0126	0.0139	0.004	0.002	0.0214	0.015	0.118	0.0333	0.1251	0.0409	0.0025
1	rs2153509	108892311	0.94	0.331738599837001	1.01	0.39608418712213	0.061725503581121	0.305508201234763	0.0067	0.0083	0.0981	0.0121	0.0416	0.0146	0.0153	0.0325	0.0023	0.037	0.0396	0.1384	0.003	0.0485	0.1088	0.0126	0.0139	0.004	0.002	0.0214	0.015	0.118	0.0333	0.1251	0.0409	0.0025
1	rs72989139	108897902	0.94	0.331738599837001	1.02	0.35283343175317	0.060394175559787	0.302642902444844	0.0067	0.0083	0.0981	0.0121	0.0416	0.0146	0.0153	0.0324	0.0023	0.037	0.0395	0.1384	0.003	0.0484	0.1088	0.0126	0.0139	0.004	0.002	0.0214	0.015	0.1181	0.0333	0.1251	0.0409	0.0025
1	rs12408504	109023455	0.95	0.291843936447983	1.02	0.35283343175317	0.0475441882165282	0.273404264652528	0.0066	0.0082	0.0982	0.0121	0.0414	0.0146	0.015	0.0324	0.0022	0.0373	0.039	0.1394	0.0031	0.0483	0.1086	0.0127	0.0137	0.0039	0.002	0.021	0.0145	0.1193	0.0329	0.1255	0.0408	0.0024
1	rs13374032	109027349	0.95	0.291843936447983	1.01	0.39608418712213	0.0473224883804962	0.271326131684675	0.0066	0.0082	0.0982	0.012	0.0414	0.0146	0.015	0.0324	0.0022	0.0373	0.0391	0.1395	0.003	0.0482	0.1086	0.0127	0.0137	0.0039	0.002	0.021	0.0145	0.1193	0.0329	0.1255	0.0408	0.0024
1	rs9440543	109044224	0.95	0.291843936447983	1.01	0.39608418712213	0.0476711891349972	0.269828313292017	0.0066	0.0082	0.0982	0.012	0.0414	0.0147	0.015	0.0324	0.0022	0.0373	0.0391	0.1395	0.003	0.0483	0.1086	0.0127	0.0137	0.0039	0.002	0.021	0.0144	0.1193	0.0329	0.1255	0.0408	0.0024
1	rs76213821	109051616	0.95	0.291843936447983	1.01	0.39608418712213	0.042871829039458	0.260098735734669	0.0067	0.0082	0.0982	0.012	0.0415	0.0147	0.0149	0.0324	0.0023	0.0372	0.039	0.1394	0.0031	0.0482	0.1086	0.0127	0.0137	0.0039	0.002	0.021	0.0144	0.1192	0.0328	0.1253	0.041	0.0025
1	rs9440553	109054827	0.95	0.291843936447983	1.01	0.39608418712213	0.0400691658883945	0.253524251043668	0.0067	0.0082	0.0983	0.012	0.0415	0.0146	0.0149	0.0323	0.0023	0.0372	0.039	0.1393	0.0032	0.0482	0.1087	0.0128	0.0137	0.0039	0.002	0.021	0.0144	0.1192	0.0328	0.1252	0.0411	0.0025
1	rs75186794	109065121	0.95	0.291843936447983	1.01	0.39608418712213	0.0395493253274179	0.228423737141454	0.0067	0.0081	0.0983	0.012	0.0415	0.015	0.0151	0.0323	0.002	0.0371	0.0389	0.1389	0.0032	0.0483	0.1092	0.0131	0.0138	0.0038	0.0021	0.021	0.0142	0.1197	0.0325	0.1242	0.0411	0.0026
1	rs9440651	109068696	0.95	0.291843936447983	1.01	0.39608418712213	0.0437650731871137	0.223202115815338	0.0068	0.0081	0.0983	0.0121	0.0414	0.0151	0.0152	0.0323	0.0019	0.0371	0.0389	0.1387	0.0032	0.0483	0.1095	0.0132	0.0139	0.0038	0.0021	0.0211	0.0142	0.12	0.0326	0.1238	0.0411	0.0026
1	rs2454327	109070032	0.95	0.291843936447983	1.01	0.39608418712213	0.0418746485675414	0.217052884243873	0.0068	0.0081	0.0983	0.012	0.0413	0.0152	0.0152	0.0323	0.0019	0.037	0.0388	0.1384	0.0032	0.0482	0.1097	0.0133	0.0138	0.0038	0.0021	0.0211	0.0141	0.1203	0.0326	0.1238	0.0411	0.0026
1	rs76289070	109071835	0.95	0.291843936447983	1.01	0.39608418712213	0.0455278523716294	0.243539869131469	0.0068	0.008	0.0984	0.0119	0.0412	0.0153	0.0152	0.0324	0.0019	0.0371	0.0388	0.1382	0.0032	0.048	0.1098	0.0134	0.0138	0.0037	0.0021	0.0209	0.014	0.1201	0.0332	0.1238	0.0411	0.0026
1	rs12408530	109072823	0.95	0.291843936447983	1.01	0.39608418712213	0.0464270866789627	0.245772440896735	0.0068	0.008	0.0986	0.0119	0.0411	0.0153	0.0152	0.0325	0.0019	0.0371	0.0387	0.1381	0.0032	0.0479	0.11	0.0134	0.0137	0.0037	0.0021	0.0209	0.014	0.1201	0.0333	0.1238	0.0412	0.0026
1	rs11101982	109076326	0.96	0.255413023536062	1.01	0.39608418712213	0.0416858372200304	0.18118205421371	0.0066	0.0078	0.0978	0.0121	0.0416	0.0161	0.015	0.0325	0.0023	0.0377	0.038	0.1389	0.0036	0.0474	0.111	0.0139	0.0133	0.0036	0.0022	0.0206	0.0128	0.12	0.0332	0.1232	0.0413	0.0028
1	rs6666724	109084300	0.96	0.255413023536062	1.01	0.39608418712213	0.0444281341135082	0.239315944137995	0.0065	0.0077	0.097	0.0119	0.0417	0.0163	0.0148	0.0327	0.0025	0.0379	0.0375	0.1398	0.0039	0.0467	0.1117	0.0142	0.0131	0.0035	0.0022	0.0201	0.0126	0.1202	0.0332	0.1228	0.041	0.0029
1	rs35027387	109098361	0.96	0.255413023536062	1.01	0.39608418712213	0.0387576086174346	0.258052722464064	0.0065	0.0076	0.097	0.0119	0.0416	0.0163	0.0148	0.0327	0.0025	0.038	0.0374	0.1399	0.0039	0.0466	0.1117	0.0142	0.0131	0.0035	0.0022	0.02	0.0126	0.1207	0.0332	0.1228	0.0411	0.0029
1	rs115039341	109100720	0.96	0.255413023536062	1.01	0.39608418712213	0.0377190882698724	0.264777923715796	0.0065	0.0076	0.097	0.0119	0.0416	0.0163	0.0148	0.0327	0.0025	0.038	0.0374	0.1399	0.0039	0.0466	0.1117	0.0142	0.0131	0.0035	0.0022	0.02	0.0126	0.1207	0.0332	0.1229	0.0411	0.0029
1	rs114545115	109104742	0.96	0.255413023536062	1.01	0.39608418712213	0.0344516367116973	0.276530625869637	0.0065	0.0076	0.097	0.0119	0.0416	0.0164	0.0148	0.0326	0.0025	0.038	0.0374	0.14	0.0039	0.0466	0.1118	0.0143	0.0131	0.0035	0.0022	0.0199	0.0126	0.1209	0.0332	0.1229	0.0411	0.0029
1	rs116345224	109106025	0.96	0.255413023536062	1.01	0.39608418712213	0.0300034046854651	0.226569922258789	0.0065	0.0077	0.0969	0.0119	0.0416	0.0164	0.0148	0.0327	0.0025	0.038	0.0374	0.14	0.0039	0.0467	0.1117	0.0143	0.0131	0.0035	0.0022	0.0199	0.0128	0.1205	0.0331	0.1227	0.0414	0.0029
1	rs17616564	109108395	0.96	0.255413023536062	1.01	0.39608418712213	0.0291581185022408	0.204399081077955	0.0065	0.0077	0.0969	0.0119	0.0416	0.0164	0.0148	0.0327	0.0025	0.038	0.0374	0.14	0.0039	0.0467	0.1118	0.0143	0.0131	0.0035	0.0022	0.0199	0.0128	0.1203	0.033	0.1227	0.0414	0.0029
1	rs77335236	109113777	0.96	0.255413023536062	1.02	0.35283343175317	0.0296357842427676	0.160397311838853	0.0065	0.0077	0.0969	0.012	0.0416	0.0164	0.0149	0.0327	0.0025	0.0381	0.0374	0.14	0.0039	0.0467	0.1118	0.0143	0.0131	0.0035	0.0022	0.0199	0.0128	0.1205	0.033	0.1226	0.0414	0.0029
1	rs2769972	109126224	0.96	0.255413023536062	1.01	0.39608418712213	0.0298881800378152	0.15778995744588	0.0065	0.0077	0.0969	0.012	0.0415	0.0164	0.0149	0.0327	0.0025	0.0381	0.0374	0.14	0.0039	0.0467	0.1119	0.0143	0.0131	0.0035	0.0022	0.0199	0.0128	0.1205	0.033	0.1226	0.0414	0.0029
1	rs112468135	109127532	0.96	0.255413023536062	1.01	0.39608418712213	0.0298651725866008	0.158078914483586	0.0065	0.0077	0.0969	0.012	0.0416	0.0164	0.0149	0.0327	0.0025	0.0381	0.0374	0.14	0.0039	0.0467	0.1119	0.0143	0.0131	0.0035	0.0022	0.0199	0.0128	0.1205	0.033	0.1226	0.0414	0.0029
1	rs114053573	109128474	0.96	0.255413023536062	1.01	0.39608418712213	0.029612913955065	0.1593332279395	0.0065	0.0077	0.0969	0.012	0.0416	0.0164	0.0149	0.0327	0.0025	0.0381	0.0374	0.14	0.0039	0.0466	0.1119	0.0143	0.0131	0.0035	0.0022	0.0199	0.0128	0.1205	0.033	0.1227	0.0414	0.0029
1	rs12135914	109135869	0.96	0.255413023536062	1.01	0.39608418712213	0.0292940357502738	0.160010082057872	0.0065	0.0077	0.097	0.012	0.0416	0.0164	0.0149	0.0327	0.0025	0.0381	0.0374	0.14	0.0039	0.0465	0.1118	0.0143	0.0131	0.0035	0.0022	0.0199	0.0128	0.1205	0.033	0.1228	0.0413	0.0029
1	rs74112270	109155260	0.96	0.255413023536062	1.01	0.39608418712213	0.0288202746872141	0.168802158004557	0.0065	0.0077	0.097	0.012	0.0416	0.0164	0.0149	0.0327	0.0025	0.0381	0.0373	0.1399	0.0039	0.0465	0.1118	0.0143	0.0131	0.0035	0.0022	0.0199	0.0129	0.1205	0.033	0.1228	0.0413	0.0029
1	rs17025410	109173710	0.96	0.255413023536062	1.01	0.39608418712213	0.0285742874880296	0.164287752496347	0.0065	0.0077	0.0969	0.012	0.0416	0.0165	0.0149	0.0327	0.0025	0.0381	0.0372	0.1398	0.0039	0.0465	0.1117	0.0147	0.0132	0.0035	0.0022	0.0199	0.0129	0.1205	0.033	0.1228	0.0413	0.003
1	rs12732298	109181298	0.96	0.255413023536062	1.01	0.39608418712213	0.0285074586003157	0.16311716825127	0.0065	0.0077	0.0969	0.012	0.0416	0.0165	0.0149	0.0327	0.0025	0.0381	0.0372	0.1398	0.0039	0.0465	0.1117	0.0147	0.0132	0.0035	0.0022	0.0199	0.0129	0.1205	0.033	0.1228	0.0413	0.003
1	rs10494093	109187595	0.96	0.255413023536062	1.01	0.39608418712213	0.0283852262497623	0.157597423766489	0.0065	0.0077	0.0969	0.012	0.0416	0.0165	0.0149	0.0327	0.0025	0.0381	0.0372	0.1397	0.0039	0.0464	0.1117	0.0147	0.0132	0.0035	0.0022	0.0198	0.0129	0.1205	0.033	0.1229	0.0413	0.003
1	rs72695624	109190375	0.96	0.255413023536062	1.01	0.39608418712213	0.0275616924269871	0.173359190580516	0.0065	0.0077	0.0969	0.012	0.0416	0.0165	0.0149	0.0327	0.0025	0.0381	0.0371	0.1397	0.0039	0.0464	0.1117	0.0147	0.0132	0.0035	0.0022	0.0198	0.0129	0.1205	0.033	0.1229	0.0413	0.003
1	rs10857840	109204626	0.96	0.255413023536062	1.01	0.39608418712213	0.0230305203104956	0.168604988694513	0.0064	0.0078	0.0966	0.0121	0.0414	0.0167	0.015	0.0326	0.0025	0.0384	0.0369	0.1395	0.0039	0.0462	0.1118	0.0147	0.0132	0.0036	0.0022	0.0198	0.0133	0.1203	0.0328	0.1229	0.0414	0.003
1	rs79527317	109208333	0.96	0.255413023536062	1.01	0.39608418712213	0.0229636812867097	0.192104727748342	0.0064	0.0078	0.0966	0.0121	0.0414	0.0167	0.015	0.0326	0.0025	0.0384	0.0369	0.1395	0.0039	0.0461	0.1118	0.0147	0.0132	0.0036	0.0022	0.0198	0.0133	0.1203	0.0328	0.1229	0.0414	0.003
1	rs145628929	109226370	0.96	0.255413023536062	1.01	0.39608418712213	0.0248077160512691	0.165167622530946	0.0065	0.0082	0.0964	0.0125	0.0408	0.0174	0.0152	0.0329	0.0027	0.0386	0.0364	0.1387	0.0038	0.0453	0.1108	0.0151	0.0132	0.0037	0.0025	0.0194	0.0139	0.1204	0.0333	0.1223	0.0417	0.0033
1	rs2297563	109241669	0.96	0.255413023536062	1.01	0.39608418712213	0.0275508278076204	0.179869976297521	0.0067	0.0083	0.0966	0.0125	0.0406	0.0175	0.0153	0.0331	0.0029	0.0381	0.0362	0.1387	0.0039	0.0451	0.1107	0.0152	0.0131	0.0038	0.0026	0.0193	0.014	0.1201	0.0333	0.1219	0.0417	0.0035
1	rs34748332	109242392	0.96	0.255413023536062	1.01	0.39608418712213	0.0278890455723892	0.194480879875135	0.0067	0.0083	0.0966	0.0125	0.0406	0.0176	0.0153	0.0331	0.0029	0.038	0.0362	0.1386	0.0039	0.0451	0.1107	0.0153	0.0131	0.0038	0.0026	0.0193	0.014	0.1201	0.0333	0.1219	0.0417	0.0035
1	rs77631060	109245042	0.96	0.255413023536062	1.01	0.39608418712213	0.0291468122020355	0.17695490567372	0.0067	0.0084	0.0966	0.0126	0.0406	0.0176	0.0154	0.0331	0.003	0.0378	0.0361	0.1386	0.0039	0.0452	0.1106	0.0153	0.0131	0.0038	0.0026	0.0193	0.014	0.1201	0.0333	0.1219	0.0418	0.0035
1	rs1475693	109254672	0.95	0.291843936447983	1.01	0.39608418712213	0.0425768725640106	0.143027266924976	0.0069	0.0087	0.0964	0.0129	0.0401	0.0182	0.0156	0.0334	0.0034	0.0368	0.0358	0.1379	0.0041	0.0454	0.11	0.0157	0.0131	0.0042	0.003	0.0189	0.014	0.1202	0.0329	0.1214	0.0421	0.0039
1	rs3006864	109255513	0.95	0.291843936447983	1	0.442785362986439	0.0558581128158139	0.139326887209051	0.007	0.0087	0.0963	0.013	0.0399	0.0183	0.0158	0.0334	0.0036	0.0369	0.0355	0.1376	0.0041	0.0454	0.1093	0.0157	0.0131	0.0043	0.0031	0.0187	0.0139	0.1202	0.0328	0.1223	0.0421	0.004
1	rs914807	109260034	0.95	0.291843936447983	1	0.442785362986439	0.110243419274538	0.122243402239021	0.0068	0.0086	0.0959	0.0133	0.0394	0.0186	0.016	0.0333	0.0038	0.0373	0.0347	0.1376	0.0043	0.0452	0.1083	0.0161	0.013	0.0043	0.0034	0.0185	0.0136	0.1199	0.0325	0.1238	0.0423	0.0042
1	rs141252453	109260477	0.95	0.291843936447983	1	0.442785362986439	0.0962247341469918	0.124355335385714	0.0068	0.0086	0.0958	0.0133	0.0394	0.0186	0.016	0.0333	0.0039	0.0373	0.0347	0.1376	0.0047	0.0452	0.108	0.0161	0.013	0.0043	0.0034	0.0185	0.0136	0.1199	0.0325	0.1238	0.0424	0.0042
1	rs17553619	109261509	0.95	0.291843936447983	1	0.442785362986439	0.0918144378371319	0.125770797248816	0.0068	0.0086	0.0953	0.0133	0.0394	0.0184	0.0159	0.0333	0.0039	0.0374	0.0347	0.1378	0.0055	0.0454	0.1075	0.0161	0.0131	0.0043	0.0034	0.0184	0.0136	0.1199	0.0325	0.1235	0.0428	0.0042
1	rs72980755	109261925	0.95	0.291843936447983	1	0.442785362986439	0.104324026451067	0.126391940559463	0.0068	0.0086	0.0952	0.0133	0.0394	0.0184	0.0159	0.0333	0.0039	0.0373	0.0347	0.1378	0.0058	0.0454	0.1073	0.0161	0.0131	0.0043	0.0034	0.0184	0.0136	0.1198	0.0325	0.1235	0.043	0.0042
1	rs2184083	109261971	0.95	0.291843936447983	1	0.442785362986439	0.105998441711452	0.129783684666307	0.0068	0.0087	0.0952	0.0132	0.0394	0.0184	0.0158	0.0334	0.0039	0.0373	0.0347	0.1378	0.0058	0.0454	0.1073	0.0161	0.0131	0.0043	0.0034	0.0184	0.0136	0.1199	0.0325	0.1234	0.0429	0.0042
1	rs4423040	109265029	0.95	0.291843936447983	1	0.442785362986439	0.0906474231463165	0.141542879010678	0.0068	0.0087	0.0951	0.0132	0.0395	0.0184	0.0159	0.0333	0.0039	0.0375	0.0346	0.1378	0.0059	0.0453	0.1073	0.0161	0.0131	0.0043	0.0034	0.0183	0.0136	0.1198	0.0325	0.1233	0.043	0.0042
1	rs11582005	109268441	0.95	0.291843936447983	1	0.442785362986439	0.108717441054537	0.135479749741166	0.0075	0.0091	0.0912	0.0146	0.0389	0.0202	0.0167	0.0334	0.0039	0.0382	0.0341	0.135	0.0059	0.0451	0.1067	0.0173	0.0141	0.0047	0.004	0.0189	0.0139	0.1189	0.032	0.122	0.0437	0.0048
1	rs4494160	109268573	0.95	0.291843936447983	1	0.442785362986439	0.123512658006409	0.129156384421909	0.0075	0.0091	0.091	0.0147	0.0389	0.0203	0.0167	0.0334	0.0039	0.0382	0.034	0.1349	0.0059	0.0452	0.1067	0.0174	0.0142	0.0047	0.004	0.0189	0.014	0.1189	0.032	0.1219	0.0437	0.0049
1	rs4484951	109270563	0.95	0.291843936447983	1	0.442785362986439	0.147207251797085	0.145451359012287	0.0076	0.0096	0.0898	0.0149	0.0386	0.0205	0.0169	0.033	0.0038	0.0391	0.0333	0.1347	0.0058	0.0453	0.1077	0.0177	0.0144	0.0049	0.0042	0.0189	0.0138	0.1191	0.0313	0.1218	0.0433	0.005
1	rs11583590	109271348	0.95	0.291843936447983	1	0.442785362986439	0.148285731074245	0.143678453793877	0.0076	0.0097	0.0897	0.0149	0.0385	0.0206	0.0169	0.033	0.0038	0.0392	0.0332	0.1346	0.0057	0.0453	0.1078	0.0177	0.0144	0.0049	0.0042	0.019	0.0138	0.1191	0.0312	0.1218	0.0433	0.005
1	rs115438468	109274125	0.95	0.291843936447983	1	0.442785362986439	0.154586202502959	0.13960318846122	0.0075	0.0098	0.0895	0.015	0.0385	0.0206	0.0169	0.0329	0.0037	0.0393	0.0331	0.1346	0.0057	0.0453	0.108	0.0178	0.0145	0.0049	0.0042	0.019	0.0138	0.1191	0.0311	0.1218	0.0432	0.005
1	rs116344091	109275195	0.95	0.291843936447983	1	0.442785362986439	0.155056589292098	0.137764962141785	0.0075	0.0098	0.0894	0.015	0.0385	0.0206	0.0169	0.0329	0.0037	0.0394	0.0331	0.1346	0.0057	0.0453	0.108	0.0178	0.0145	0.0049	0.0042	0.019	0.0138	0.1191	0.0311	0.1218	0.0432	0.005
1	rs72697127	109283654	0.95	0.291843936447983	1	0.442785362986439	0.169348220989852	0.13730679929143	0.0075	0.0099	0.0892	0.0151	0.0384	0.0207	0.017	0.0328	0.0037	0.0395	0.033	0.1345	0.0056	0.0453	0.1081	0.0178	0.0146	0.005	0.0042	0.019	0.0138	0.119	0.031	0.1218	0.0432	0.005
1	rs61797293	109292062	0.95	0.291843936447983	1	0.442785362986439	0.17604593663561	0.129873390959153	0.0075	0.0099	0.0891	0.0151	0.0384	0.0207	0.017	0.0328	0.0037	0.0396	0.033	0.1346	0.0056	0.0453	0.1081	0.0179	0.0146	0.005	0.0042	0.019	0.0138	0.119	0.031	0.1218	0.0431	0.005
1	rs6604123	109310128	0.95	0.291843936447983	1	0.442785362986439	0.218171076521021	0.137856661746976	0.0074	0.01	0.089	0.0152	0.0384	0.0207	0.017	0.0328	0.0036	0.0397	0.033	0.1345	0.0056	0.0454	0.1082	0.0179	0.0146	0.005	0.0042	0.019	0.0138	0.119	0.031	0.1218	0.0431	0.005
1	rs1759494	109311384	0.95	0.291843936447983	1	0.442785362986439	0.21960624207251	0.142934327898062	0.0074	0.01	0.089	0.0152	0.0384	0.0206	0.017	0.0328	0.0036	0.0397	0.033	0.1345	0.0056	0.0454	0.1082	0.0179	0.0146	0.005	0.0042	0.0191	0.0138	0.119	0.031	0.1218	0.0431	0.005
1	rs56182945	109316631	0.95	0.291843936447983	1	0.442785362986439	0.218171076521021	0.141728119479698	0.0074	0.01	0.089	0.0152	0.0384	0.0206	0.017	0.0328	0.0036	0.0398	0.033	0.1346	0.0056	0.0454	0.1082	0.0179	0.0146	0.005	0.0042	0.0191	0.0139	0.119	0.031	0.1218	0.0431	0.005
1	rs1999522	109321537	0.95	0.291843936447983	1	0.442785362986439	0.234034523834752	0.138131894503639	0.0074	0.0099	0.089	0.0152	0.0383	0.0207	0.017	0.0328	0.0036	0.0399	0.033	0.1347	0.0056	0.0453	0.1083	0.0179	0.0146	0.005	0.0042	0.019	0.0139	0.119	0.0309	0.1218	0.0431	0.005
1	rs75055869	109329123	0.95	0.291843936447983	1	0.442785362986439	0.235484090376874	0.138774884672921	0.0074	0.0099	0.089	0.0152	0.0383	0.0207	0.017	0.0328	0.0036	0.0399	0.033	0.1347	0.0056	0.0453	0.1083	0.0179	0.0146	0.005	0.0042	0.019	0.0139	0.119	0.0309	0.1217	0.0431	0.005
1	rs2934738	109332774	0.95	0.291843936447983	1	0.442785362986439	0.236467488727302	0.139050785882114	0.0074	0.0099	0.089	0.0152	0.0383	0.0207	0.017	0.0328	0.0036	0.0399	0.033	0.1347	0.0056	0.0453	0.1083	0.0179	0.0146	0.005	0.0042	0.019	0.0139	0.119	0.0309	0.1217	0.0431	0.005
1	rs1277037	109346418	0.95	0.291843936447983	1	0.442785362986439	0.225066254031405	0.128351514075649	0.0074	0.0099	0.089	0.0152	0.0383	0.0207	0.017	0.0328	0.0036	0.0399	0.033	0.1347	0.0056	0.0453	0.1083	0.0179	0.0147	0.005	0.0042	0.019	0.0139	0.119	0.0309	0.1217	0.0431	0.005
1	rs115263101	109346564	0.95	0.291843936447983	1	0.442785362986439	0.224941331299761	0.128262199424977	0.0074	0.0099	0.089	0.0152	0.0383	0.0207	0.017	0.0328	0.0036	0.0399	0.033	0.1347	0.0056	0.0453	0.1083	0.0179	0.0147	0.005	0.0042	0.019	0.0139	0.119	0.0309	0.1217	0.0431	0.005
1	rs116281337	109347309	0.95	0.291843936447983	1	0.442785362986439	0.224733212664971	0.12799439413275	0.0074	0.0099	0.089	0.0152	0.0383	0.0207	0.017	0.0328	0.0036	0.0399	0.033	0.1347	0.0056	0.0453	0.1083	0.0179	0.0147	0.005	0.0042	0.019	0.0139	0.119	0.0309	0.1217	0.0431	0.005
1	rs115667974	109351043	0.95	0.291843936447983	1	0.442785362986439	0.195387090394625	0.119187917616413	0.0074	0.0099	0.0889	0.0152	0.0383	0.0207	0.017	0.0327	0.0035	0.0399	0.0329	0.1347	0.0056	0.0453	0.1083	0.0179	0.0147	0.005	0.0042	0.019	0.0139	0.119	0.0309	0.1218	0.0431	0.005
1	Affx-4047079	109366286	0.96	0.255413023536062	1	0.442785362986439	0.13432078607334	0.0552157708384631	0.0072	0.009	0.0873	0.0159	0.0387	0.0206	0.018	0.0326	0.0031	0.0411	0.0329	0.1385	0.0038	0.0443	0.1069	0.0187	0.0155	0.0045	0.0034	0.0201	0.0148	0.1191	0.031	0.1221	0.0415	0.0045
1	rs10857968	109367944	0.95	0.291843936447983	1	0.442785362986439	0.0822624043847612	0.0570741906382361	0.007	0.0083	0.0866	0.0159	0.0387	0.0209	0.0182	0.0325	0.0029	0.0412	0.0327	0.1413	0.0036	0.0433	0.1061	0.0191	0.0156	0.0044	0.003	0.0206	0.0152	0.1193	0.0311	0.1211	0.0422	0.0041
1	rs61797358	109368112	0.96	0.255413023536062	1	0.442785362986439	0.0830616169148033	0.0548980311015246	0.007	0.0083	0.0866	0.0159	0.0387	0.0209	0.0182	0.0324	0.0029	0.0413	0.0327	0.1413	0.0036	0.0433	0.1061	0.0191	0.0156	0.0044	0.003	0.0206	0.0152	0.1193	0.0312	0.1211	0.0422	0.0041
1	rs11102502	109368718	0.95	0.291843936447983	1	0.442785362986439	0.0855122950932226	0.0546444086596844	0.007	0.0083	0.0866	0.0159	0.0387	0.0208	0.0182	0.0324	0.0028	0.0413	0.0328	0.1414	0.0036	0.0433	0.1061	0.0192	0.0156	0.0044	0.003	0.0206	0.0152	0.1191	0.0313	0.1212	0.0422	0.0041
1	rs11102503	109368762	0.95	0.291843936447983	1	0.442785362986439	0.0841426272791583	0.0556619326325885	0.007	0.0083	0.0866	0.0159	0.0387	0.0208	0.0182	0.0324	0.0028	0.0413	0.0328	0.1414	0.0036	0.0433	0.106	0.0192	0.0156	0.0044	0.003	0.0206	0.0153	0.1191	0.0313	0.1212	0.0422	0.0041
1	rs1277222	109372876	0.96	0.255413023536062	0.99	0.493036143459036	0.0673439644383436	0.0767723215417254	0.0069	0.0082	0.0866	0.0159	0.0384	0.0206	0.0182	0.0327	0.0025	0.0414	0.0333	0.1418	0.0034	0.0429	0.1055	0.0197	0.0161	0.0042	0.0027	0.021	0.0154	0.1194	0.0318	0.1203	0.0422	0.0038
1	rs12060255	109377070	0.96	0.255413023536062	0.99	0.493036143459036	0.0662300969473666	0.081581939666704	0.0069	0.0081	0.0869	0.0162	0.0385	0.0207	0.0185	0.0327	0.0024	0.0415	0.0335	0.1423	0.0031	0.0425	0.1041	0.0201	0.0168	0.0042	0.0025	0.0211	0.0156	0.1191	0.0319	0.12	0.042	0.0037
1	rs41278492	109377436	0.96	0.255413023536062	1.02	0.35283343175317	0.0650501416137766	0.0811330067505299	0.0069	0.0081	0.0869	0.0162	0.0385	0.0208	0.0185	0.0327	0.0024	0.0415	0.0335	0.1423	0.0031	0.0425	0.104	0.0201	0.0168	0.0042	0.0025	0.0211	0.0156	0.1191	0.0319	0.12	0.042	0.0037
1	rs12075148	109385463	0.95	0.291843936447983	1.02	0.35283343175317	0.0841657245432547	0.0803870185287636	0.0068	0.0079	0.0874	0.0163	0.0386	0.021	0.0185	0.0329	0.0023	0.042	0.0335	0.1426	0.0029	0.0422	0.1029	0.0203	0.017	0.004	0.0024	0.0211	0.0157	0.1193	0.0317	0.1199	0.042	0.0036
1	rs12403412	109388801	0.95	0.291843936447983	1.02	0.35283343175317	0.0801179834606552	0.0912380688461112	0.0067	0.0077	0.0875	0.0162	0.0387	0.0211	0.0185	0.0329	0.0023	0.042	0.0335	0.1426	0.0028	0.042	0.1028	0.0203	0.0172	0.004	0.0022	0.0211	0.0157	0.1195	0.0317	0.1201	0.042	0.0035
1	rs1767040	109390852	0.95	0.291843936447983	1.02	0.35283343175317	0.0906958603546572	0.111212169962147	0.0066	0.0076	0.0876	0.0162	0.0388	0.0211	0.0185	0.0331	0.0022	0.042	0.0336	0.1423	0.0027	0.0417	0.1026	0.0204	0.0175	0.0039	0.0021	0.0213	0.0157	0.1195	0.0321	0.1202	0.0419	0.0035
1	rs1149143	109391074	0.95	0.291843936447983	1.02	0.35283343175317	0.0927204591176123	0.11011410358038	0.0066	0.0076	0.0876	0.0162	0.0388	0.0211	0.0185	0.0331	0.0022	0.0421	0.0336	0.1425	0.0027	0.0417	0.1025	0.0204	0.0175	0.0039	0.0021	0.0213	0.0157	0.1195	0.032	0.1203	0.0419	0.0035
1	rs11580913	109391662	0.95	0.291843936447983	1.02	0.35283343175317	0.0914974391790658	0.115817726184266	0.0066	0.0076	0.0877	0.0162	0.0388	0.0212	0.0185	0.0331	0.0022	0.0421	0.0337	0.1425	0.0027	0.0416	0.1024	0.0204	0.0175	0.0039	0.0021	0.0214	0.0157	0.1194	0.032	0.1203	0.0419	0.0034
1	rs9440550	109392901	0.95	0.291843936447983	1.02	0.35283343175317	0.100042782996565	0.119709645627486	0.0066	0.0077	0.0878	0.0163	0.0389	0.0212	0.0186	0.0332	0.0022	0.0422	0.0338	0.1425	0.0027	0.0413	0.1021	0.0204	0.0176	0.0038	0.0021	0.0215	0.0157	0.1193	0.032	0.1204	0.0419	0.0034
1	rs17030016	109394564	0.95	0.291843936447983	1.02	0.35283343175317	0.107662470602826	0.124973863515809	0.0066	0.0079	0.0884	0.0162	0.0394	0.0215	0.0185	0.0331	0.0022	0.0428	0.0342	0.1429	0.0026	0.0402	0.1002	0.0204	0.018	0.0038	0.002	0.0222	0.0158	0.1192	0.0317	0.12	0.0419	0.0032
1	rs111837270	109394593	0.95	0.291843936447983	1.02	0.35283343175317	0.107905359949643	0.124973863515809	0.0066	0.0079	0.0884	0.0162	0.0394	0.0215	0.0185	0.0331	0.0022	0.0428	0.0342	0.1428	0.0026	0.0402	0.1002	0.0204	0.018	0.0038	0.002	0.0222	0.0158	0.1192	0.0317	0.1201	0.0419	0.0032
1	rs111252541	109394609	0.94	0.331738599837001	1.02	0.35283343175317	0.105252211503459	0.117800852466429	0.0066	0.0079	0.0884	0.0162	0.0394	0.0215	0.0185	0.0331	0.0022	0.0428	0.0342	0.1428	0.0026	0.0402	0.1002	0.0204	0.018	0.0038	0.0022	0.0222	0.0158	0.1192	0.0315	0.1201	0.0419	0.0032
1	rs17621411	109394976	0.94	0.331738599837001	1.02	0.35283343175317	0.113167930130913	0.116506062240943	0.0066	0.0079	0.0885	0.0162	0.0395	0.0216	0.0185	0.0331	0.0022	0.0429	0.0343	0.1428	0.0026	0.0401	0.1	0.0204	0.0181	0.0038	0.0022	0.0222	0.0158	0.1194	0.0315	0.12	0.0419	0.0031
1	rs17563390	109394978	0.94	0.331738599837001	1.02	0.35283343175317	0.113307045675389	0.116506062240943	0.0066	0.0079	0.0885	0.0162	0.0395	0.0216	0.0185	0.0331	0.0022	0.0429	0.0343	0.1428	0.0026	0.0401	0.1	0.0204	0.0181	0.0038	0.0022	0.0222	0.0158	0.1194	0.0315	0.12	0.0419	0.0031
1	rs1277207	109395105	0.94	0.331738599837001	1.05	0.24269399207398	0.117188213724341	0.118667049711848	0.0066	0.0079	0.0884	0.0162	0.0395	0.0216	0.0185	0.0331	0.0022	0.0429	0.0343	0.1428	0.0026	0.0401	0.0998	0.0204	0.0181	0.0038	0.0022	0.0223	0.0158	0.1195	0.0315	0.12	0.0419	0.0031
1	rs17621644	109399023	0.94	0.331738599837001	1.06	0.212122118160079	0.121236828784183	0.124531940636878	0.0066	0.0079	0.0882	0.0161	0.0396	0.0221	0.0185	0.0332	0.0022	0.0428	0.0343	0.143	0.0026	0.04	0.0996	0.0201	0.0182	0.0038	0.0022	0.0223	0.0158	0.1196	0.0315	0.12	0.0417	0.0031
1	rs7551142	109399710	0.94	0.331738599837001	1.06	0.212122118160079	0.116394234781728	0.124797024159233	0.0065	0.0079	0.0882	0.0161	0.0396	0.0221	0.0185	0.0332	0.0022	0.0429	0.0343	0.143	0.0026	0.04	0.0996	0.02	0.0182	0.0036	0.0022	0.0224	0.0158	0.1197	0.0315	0.12	0.0417	0.0031
1	rs12037380	109400046	0.94	0.331738599837001	1.06	0.212122118160079	0.118614270439952	0.126303135951984	0.0065	0.0079	0.0881	0.0161	0.0396	0.0221	0.0186	0.0332	0.0022	0.0429	0.0342	0.143	0.0026	0.04	0.0996	0.02	0.0182	0.0036	0.0022	0.0224	0.0158	0.1197	0.0315	0.12	0.0417	0.0031
1	rs74586295	109417681	0.94	0.331738599837001	1.06	0.212122118160079	0.13630530185783	0.124002406190473	0.0065	0.0079	0.0877	0.0161	0.0399	0.0226	0.0186	0.0332	0.0021	0.0431	0.0345	0.1429	0.0027	0.0398	0.0992	0.0197	0.0184	0.0035	0.0022	0.0226	0.0158	0.1197	0.0316	0.1197	0.0418	0.003
1	rs78695355	109430060	0.94	0.331738599837001	1.06	0.212122118160079	0.145258359301871	0.130412110841988	0.0066	0.0079	0.0876	0.0161	0.04	0.0227	0.0186	0.0332	0.0021	0.0432	0.0345	0.1429	0.0027	0.0399	0.0991	0.0197	0.0184	0.0035	0.0022	0.0227	0.0158	0.1198	0.0316	0.1197	0.0419	0.003
1	rs6664334	109433794	0.94	0.331738599837001	1.07	0.184406357471863	0.146295845561089	0.130861674616815	0.0066	0.0079	0.0875	0.0161	0.04	0.0227	0.0186	0.0332	0.0021	0.0432	0.0345	0.1429	0.0027	0.0399	0.0991	0.0197	0.0184	0.0035	0.0022	0.0227	0.0158	0.1197	0.0316	0.1197	0.0419	0.003
1	rs41279678	109440215	0.94	0.331738599837001	1.07	0.184406357471863	0.145582101662524	0.131401906408815	0.0066	0.0079	0.0874	0.0161	0.04	0.0227	0.0186	0.0332	0.0022	0.0432	0.0345	0.1429	0.0027	0.0399	0.099	0.0197	0.0184	0.0035	0.0022	0.0227	0.0158	0.1198	0.0316	0.1196	0.0419	0.003
1	rs72699216	109442759	0.94	0.331738599837001	1.07	0.184406357471863	0.144935046050859	0.130861674616815	0.0066	0.0079	0.0874	0.0161	0.04	0.0227	0.0186	0.0332	0.0022	0.0432	0.0345	0.1429	0.0027	0.0399	0.099	0.0197	0.0184	0.0035	0.0022	0.0227	0.0158	0.1198	0.0316	0.1196	0.0419	0.003
1	rs61754640	109446750	0.94	0.331738599837001	1.07	0.184406357471863	0.149434684327827	0.131762517932538	0.0066	0.0079	0.0874	0.0161	0.04	0.0228	0.0186	0.0332	0.0022	0.0432	0.0345	0.1429	0.0028	0.0399	0.099	0.0196	0.0185	0.0035	0.0023	0.0227	0.0158	0.1198	0.0316	0.1195	0.0418	0.003
1	rs79557342	109452745	0.94	0.331738599837001	1.07	0.184406357471863	0.161661672249125	0.132846540895029	0.0066	0.0079	0.0873	0.0161	0.04	0.0229	0.0186	0.0332	0.0022	0.0432	0.0345	0.1429	0.0028	0.0398	0.0989	0.0196	0.0185	0.0035	0.0023	0.0227	0.0158	0.1199	0.0317	0.1194	0.0417	0.0031
1	rs11102632	109453129	0.94	0.331738599837001	1.07	0.184406357471863	0.163910978893478	0.132575227842173	0.0066	0.0079	0.0873	0.0161	0.04	0.0229	0.0186	0.0332	0.0022	0.0432	0.0345	0.1429	0.0028	0.0398	0.0989	0.0196	0.0186	0.0035	0.0023	0.0227	0.0158	0.1199	0.0317	0.1194	0.0417	0.0031
1	rs12033197	109454356	0.94	0.331738599837001	1.07	0.184406357471863	0.174204321523437	0.140987686878883	0.0066	0.0079	0.0872	0.0161	0.04	0.023	0.0186	0.0332	0.0022	0.0432	0.0345	0.1429	0.0028	0.0398	0.0989	0.0196	0.0186	0.0035	0.0023	0.0227	0.0158	0.1199	0.0316	0.1194	0.0416	0.0031
1	rs79830559	109454796	0.94	0.331738599837001	1.07	0.184406357471863	0.207277017941121	0.139326887209051	0.0066	0.008	0.0871	0.0161	0.04	0.023	0.0186	0.0332	0.0022	0.0432	0.0345	0.1428	0.003	0.0398	0.0988	0.0196	0.0186	0.0036	0.0026	0.0227	0.0159	0.1199	0.0316	0.1188	0.0416	0.0033
1	rs1664423	109455635	0.94	0.331738599837001	1.07	0.184406357471863	0.347074468601904	0.153382911667187	0.0066	0.0082	0.0869	0.0161	0.04	0.023	0.0186	0.0333	0.0022	0.0432	0.0345	0.1427	0.0034	0.0397	0.0986	0.0196	0.0186	0.0036	0.003	0.0228	0.016	0.1199	0.0316	0.1177	0.0416	0.0038
1	rs77324162	109459015	0.94	0.331738599837001	1.07	0.184406357471863	0.383927600458112	0.140156389972366	0.0065	0.0082	0.0866	0.0161	0.04	0.0231	0.0187	0.0333	0.0022	0.0433	0.0344	0.1429	0.0035	0.0394	0.0985	0.0195	0.0187	0.0035	0.0031	0.0227	0.016	0.1201	0.0316	0.1178	0.0416	0.0039
1	rs3754456	109461131	0.94	0.331738599837001	1.08	0.159408631830651	0.435600546520362	0.142934327898062	0.0064	0.0083	0.0866	0.0161	0.0399	0.0231	0.0187	0.0333	0.0022	0.0433	0.0344	0.143	0.0035	0.0393	0.0985	0.0195	0.0187	0.0035	0.0032	0.0227	0.016	0.1202	0.0316	0.1178	0.0416	0.0039
1	rs35089879	109461341	0.94	0.331738599837001	1.08	0.159408631830651	0.438908424442206	0.142841410809335	0.0064	0.0082	0.0866	0.0161	0.0399	0.0231	0.0187	0.0333	0.0022	0.0433	0.0344	0.143	0.0035	0.0393	0.0985	0.0195	0.0187	0.0035	0.0032	0.0227	0.016	0.1202	0.0316	0.1178	0.0416	0.0039
1	rs12405026	109463616	0.94	0.331738599837001	1.08	0.159408631830651	0.438257687195613	0.134569598715413	0.0064	0.0082	0.0867	0.0161	0.04	0.0231	0.0187	0.0333	0.0022	0.0433	0.0343	0.143	0.0035	0.0392	0.0985	0.0195	0.0187	0.0035	0.0032	0.0226	0.016	0.1203	0.0316	0.1178	0.0415	0.004
1	rs338476	109464275	0.94	0.331738599837001	1.08	0.159408631830651	0.450763006410871	0.136574902417033	0.0064	0.0082	0.0867	0.0161	0.0399	0.0231	0.0187	0.0333	0.0022	0.0433	0.0343	0.143	0.0035	0.0392	0.0985	0.0195	0.0187	0.0035	0.0032	0.0226	0.016	0.1202	0.0315	0.1178	0.0415	0.004
1	rs9729098	109468708	0.94	0.331738599837001	1.08	0.159408631830651	0.482035755196983	0.134206170372496	0.0064	0.0082	0.0868	0.0162	0.0399	0.0231	0.0187	0.0334	0.0022	0.0434	0.0341	0.1431	0.0035	0.0391	0.0985	0.0195	0.0189	0.0034	0.0032	0.0226	0.016	0.1205	0.0315	0.1173	0.0415	0.004
1	rs1051868	109472773	0.94	0.331738599837001	1.08	0.159408631830651	0.732790065461214	0.153764363523109	0.0065	0.0083	0.087	0.0164	0.0395	0.0232	0.0186	0.0336	0.0021	0.0438	0.0336	0.1426	0.0036	0.0385	0.0989	0.0194	0.0195	0.0034	0.0034	0.0224	0.016	0.122	0.031	0.1166	0.041	0.0043
1	rs115590945	109475436	0.94	0.331738599837001	1.08	0.159408631830651	0.768127611930732	0.152716186488065	0.0064	0.0083	0.0869	0.0165	0.0394	0.0233	0.0186	0.0336	0.0021	0.0437	0.0336	0.1423	0.0036	0.0384	0.0987	0.0197	0.0195	0.0035	0.0034	0.0225	0.016	0.1225	0.0309	0.1164	0.0409	0.0044
1	rs17565099	109476273	0.94	0.331738599837001	1.09	0.136985182682918	0.771355218054718	0.155006416924415	0.0064	0.0083	0.0869	0.0165	0.0394	0.0233	0.0186	0.0336	0.0021	0.0437	0.0336	0.1423	0.0036	0.0384	0.0987	0.0197	0.0195	0.0035	0.0034	0.0225	0.0159	0.1225	0.031	0.1164	0.0409	0.0044
1	rs56223817	109479959	0.94	0.331738599837001	1.09	0.136985182682918	0.773356215287808	0.154815099722716	0.0065	0.0083	0.0869	0.0165	0.0394	0.0233	0.0186	0.0336	0.0021	0.0437	0.0336	0.1423	0.0036	0.0384	0.0987	0.0197	0.0195	0.0035	0.0034	0.0225	0.0159	0.1225	0.031	0.1164	0.0409	0.0044
1	rs168107	109479978	0.94	0.331738599837001	1.08	0.159408631830651	0.773356215287808	0.154815099722716	0.0065	0.0083	0.0869	0.0165	0.0394	0.0233	0.0186	0.0336	0.0021	0.0437	0.0336	0.1423	0.0036	0.0384	0.0987	0.0197	0.0195	0.0035	0.0034	0.0225	0.0159	0.1225	0.031	0.1164	0.0409	0.0044
1	rs36032236	109482304	0.94	0.331738599837001	1.08	0.159408631830651	0.909980202813152	0.148360828589878	0.0065	0.0083	0.0865	0.0169	0.0395	0.0239	0.0184	0.0334	0.0021	0.0435	0.0339	0.1411	0.0036	0.0385	0.0988	0.0195	0.0193	0.0036	0.0035	0.0228	0.016	0.1244	0.0308	0.1155	0.0405	0.0044
1	rs17014489	109486016	0.94	0.331738599837001	1.07	0.184406357471863	1.19210496601806	0.17276239914048	0.0065	0.0079	0.0863	0.0174	0.0393	0.0246	0.0182	0.0334	0.002	0.0433	0.0341	0.1397	0.0037	0.0385	0.0991	0.0192	0.0192	0.0037	0.0035	0.0231	0.0161	0.127	0.0306	0.1143	0.0398	0.0045
1	rs839543	109490457	0.94	0.331738599837001	1.07	0.184406357471863	1.52418670048047	0.189841171687917	0.0066	0.0078	0.086	0.0175	0.0394	0.0248	0.0181	0.0336	0.002	0.0433	0.0341	0.1387	0.004	0.0386	0.0989	0.0189	0.019	0.0047	0.0036	0.0233	0.0161	0.1276	0.0306	0.113	0.0398	0.0049
1	rs839544	109491028	0.94	0.331738599837001	1.06	0.212122118160079	1.55682955710321	0.217697515792572	0.0068	0.0079	0.0863	0.0175	0.0394	0.0249	0.0182	0.0336	0.0021	0.0434	0.0344	0.1387	0.004	0.0386	0.0981	0.019	0.0191	0.005	0.0036	0.0233	0.0163	0.1275	0.0306	0.112	0.0397	0.005
1	rs12749153	109504663	0.95	0.291843936447983	1.06	0.212122118160079	1.18034402551681	0.115989665167208	0.0066	0.0078	0.0866	0.0175	0.0394	0.0244	0.0177	0.0334	0.0019	0.0434	0.0345	0.1398	0.0038	0.0393	0.0988	0.0191	0.0193	0.0051	0.0033	0.0226	0.0161	0.1286	0.0295	0.1118	0.0398	0.0047
1	rs115904025	109504780	0.95	0.291843936447983	1.06	0.212122118160079	1.17594542003588	0.112909624649044	0.0066	0.0078	0.0866	0.0175	0.0394	0.0244	0.0177	0.0333	0.0019	0.0434	0.0345	0.1398	0.0038	0.0393	0.0988	0.0191	0.0193	0.0051	0.0033	0.0226	0.0161	0.1286	0.0295	0.1118	0.0398	0.0047
1	rs77125790	109505818	0.95	0.291843936447983	1.06	0.212122118160079	1.16506828191223	0.107095176384412	0.0066	0.0078	0.0867	0.0175	0.0394	0.0244	0.0177	0.0333	0.0019	0.0434	0.0345	0.1398	0.0038	0.0393	0.0988	0.0191	0.0193	0.0051	0.0033	0.0226	0.016	0.1286	0.0295	0.1118	0.0398	0.0047
1	rs498642	109506765	0.95	0.291843936447983	1.06	0.212122118160079	1.19357827954544	0.107345519938824	0.0066	0.0078	0.0867	0.0175	0.0395	0.0244	0.0177	0.0333	0.0019	0.0435	0.0345	0.1399	0.0037	0.0393	0.0988	0.0191	0.0193	0.0051	0.0033	0.0226	0.016	0.1287	0.0295	0.1118	0.0396	0.0047
1	rs12123246	109511353	0.95	0.291843936447983	1.05	0.24269399207398	1.1678980078641	0.103038281858851	0.0066	0.0078	0.0867	0.0175	0.0395	0.0244	0.0176	0.0333	0.0019	0.0435	0.0345	0.1399	0.0037	0.0393	0.0989	0.0191	0.0193	0.0051	0.0033	0.0226	0.016	0.1288	0.0294	0.1118	0.0396	0.0047
1	rs12032662	109515028	0.95	0.291843936447983	1.05	0.24269399207398	1.15877953017662	0.0935211853224141	0.0066	0.0079	0.0868	0.0175	0.0396	0.0244	0.0176	0.0333	0.0019	0.0435	0.0344	0.14	0.0037	0.0393	0.099	0.0191	0.0193	0.0051	0.0033	0.0225	0.016	0.1289	0.0294	0.1117	0.0395	0.0046
1	rs517843	109522884	0.95	0.291843936447983	1.05	0.24269399207398	1.12834782583263	0.0907684969522739	0.0066	0.0079	0.0869	0.0175	0.0397	0.0243	0.0176	0.0332	0.0019	0.0436	0.0344	0.1399	0.0037	0.0392	0.0991	0.0191	0.0193	0.0051	0.0032	0.0225	0.016	0.1289	0.0295	0.1114	0.0394	0.0046
1	rs79792766	109527709	0.96	0.255413023536062	1.05	0.24269399207398	1.12645646753909	0.0897543985335138	0.0066	0.0079	0.087	0.0175	0.0398	0.0243	0.0176	0.0332	0.0019	0.0437	0.0344	0.1399	0.0037	0.0392	0.0992	0.0191	0.0194	0.0051	0.0032	0.0225	0.016	0.1289	0.0295	0.1113	0.0394	0.0046
1	rs839879	109527861	0.96	0.255413023536062	1.05	0.24269399207398	1.12654650375122	0.0890549898636873	0.0066	0.0079	0.087	0.0175	0.0398	0.0243	0.0176	0.0332	0.0019	0.0437	0.0344	0.1399	0.0037	0.0392	0.0992	0.0191	0.0194	0.0051	0.0032	0.0225	0.016	0.1289	0.0295	0.1113	0.0394	0.0046
1	rs113657967	109530575	0.96	0.255413023536062	1.05	0.24269399207398	1.1205203789034	0.0878169919829966	0.0066	0.0079	0.087	0.0175	0.0398	0.0243	0.0176	0.0332	0.0019	0.0437	0.0344	0.1399	0.0037	0.0392	0.0992	0.019	0.0194	0.0051	0.0032	0.0225	0.016	0.1289	0.0295	0.1114	0.0394	0.0046
1	rs34537247	109542410	0.96	0.255413023536062	1.05	0.24269399207398	1.10680732769523	0.0830101650177702	0.0066	0.0079	0.087	0.0175	0.0398	0.0243	0.0176	0.0331	0.0019	0.0437	0.0345	0.1399	0.0036	0.0392	0.0992	0.019	0.0194	0.0051	0.0032	0.0225	0.016	0.1289	0.0295	0.1113	0.0394	0.0046
1	rs17838315	109554910	0.96	0.255413023536062	1.05	0.24269399207398	1.08197450592468	0.081581939666704	0.0066	0.0079	0.087	0.0175	0.0398	0.0243	0.0176	0.0331	0.0019	0.0437	0.0345	0.1399	0.0036	0.0392	0.0993	0.019	0.0194	0.0051	0.0032	0.0225	0.016	0.1289	0.0295	0.1113	0.0394	0.0045
1	rs112857853	109592633	0.98	0.192372589028169	1.04	0.276253925711104	0.462104782346419	0.0509626999900096	0.0065	0.0078	0.0899	0.0172	0.0397	0.0239	0.0174	0.0319	0.0017	0.0439	0.0348	0.1434	0.0027	0.0389	0.1029	0.0187	0.0201	0.0049	0.002	0.0208	0.0149	0.1289	0.0299	0.1099	0.0384	0.0034
1	rs56232450	109598452	0.98	0.192372589028169	1.04	0.276253925711104	0.409413073262123	0.0522603661538832	0.0065	0.0077	0.0904	0.0172	0.0396	0.0239	0.0173	0.0316	0.0016	0.0439	0.0348	0.1439	0.0026	0.0388	0.1038	0.0187	0.0203	0.0049	0.0018	0.0206	0.0148	0.1288	0.03	0.1097	0.0382	0.0032
1	rs28577885	109602029	0.99	0.165458971998582	1.04	0.276253925711104	0.374905175203892	0.053760725549269	0.0065	0.0077	0.0906	0.0172	0.0395	0.0238	0.0173	0.0315	0.0016	0.0438	0.0348	0.1442	0.0025	0.0388	0.1042	0.0186	0.0203	0.0049	0.0017	0.0205	0.0148	0.1288	0.0301	0.1096	0.0382	0.0031
1	rs45602634	109605109	0.99	0.165458971998582	1.04	0.276253925711104	0.338406129967026	0.05720333017767	0.0065	0.0076	0.0908	0.0171	0.0395	0.0237	0.0173	0.0315	0.0016	0.0437	0.0348	0.1443	0.0025	0.0388	0.1046	0.0186	0.0203	0.0049	0.0017	0.0204	0.0148	0.1286	0.0301	0.1097	0.0381	0.003
1	rs10466	109605378	0.99	0.165458971998582	1.04	0.276253925711104	0.33586913312509	0.0588934940657599	0.0065	0.0076	0.0909	0.0171	0.0395	0.0236	0.0173	0.0315	0.0016	0.0437	0.0348	0.1443	0.0024	0.0388	0.1046	0.0186	0.0203	0.0049	0.0017	0.0204	0.0148	0.1286	0.0301	0.1097	0.0381	0.003
1	rs2358956	109612806	0.99	0.165458971998582	1.04	0.276253925711104	0.302766594294532	0.0735128629740161	0.0064	0.0076	0.0914	0.017	0.0395	0.0234	0.0172	0.0315	0.0016	0.0436	0.0348	0.1447	0.0024	0.0386	0.1057	0.0184	0.0204	0.0048	0.0016	0.0202	0.0148	0.1284	0.03	0.1098	0.0379	0.0028
1	rs17838321	109623117	1	0.141401729381863	1.04	0.276253925711104	0.276814740750439	0.0816568593424426	0.0064	0.0077	0.0922	0.0167	0.0394	0.0229	0.0171	0.0316	0.0015	0.0434	0.0348	0.1451	0.0023	0.0384	0.1071	0.0183	0.0204	0.0048	0.0015	0.0199	0.0148	0.1279	0.0299	0.1099	0.0375	0.0028
1	rs3768500	109634513	1	0.141401729381863	1.04	0.276253925711104	0.245769663615214	0.0967869462338897	0.0064	0.0077	0.0932	0.0165	0.0394	0.0225	0.0169	0.0318	0.0015	0.0431	0.0348	0.1455	0.0023	0.0382	0.1087	0.018	0.0205	0.0048	0.0014	0.0196	0.0148	0.1273	0.0298	0.1099	0.0371	0.0027
1	rs534027	109643380	1	0.141401729381863	1.04	0.276253925711104	0.204148879309043	0.0816568593424426	0.0064	0.0077	0.0933	0.0164	0.0394	0.0222	0.0168	0.0318	0.0016	0.0431	0.0349	0.1454	0.0023	0.0383	0.1093	0.018	0.0205	0.0049	0.0014	0.0196	0.0149	0.1271	0.0299	0.11	0.037	0.0027
1	rs533212	109648870	1	0.141401729381863	1.04	0.276253925711104	0.197624795253939	0.0791252688413024	0.0064	0.0078	0.0934	0.0164	0.0393	0.0222	0.0168	0.0318	0.0016	0.0431	0.0349	0.1455	0.0022	0.0383	0.1094	0.0179	0.0205	0.0049	0.0014	0.0196	0.0149	0.1269	0.0299	0.11	0.037	0.0027
1	rs62623711	109649162	1	0.141401729381863	1.04	0.276253925711104	0.196465549667674	0.0802381565494411	0.0064	0.0077	0.0934	0.0164	0.0393	0.0222	0.0168	0.0318	0.0016	0.0431	0.0349	0.1456	0.0022	0.0383	0.1094	0.0179	0.0205	0.0049	0.0014	0.0196	0.0149	0.1269	0.0299	0.11	0.037	0.0027
1	rs17641109	109650000	1	0.141401729381863	1.04	0.276253925711104	0.193011111973003	0.0804614915184349	0.0064	0.0077	0.0934	0.0164	0.0394	0.0221	0.0168	0.0318	0.0016	0.0431	0.0349	0.1456	0.0022	0.0382	0.1095	0.0179	0.0205	0.0049	0.0014	0.0196	0.0149	0.1269	0.0299	0.11	0.037	0.0026
1	rs76406174	109652136	1.01	0.120031835070186	1.04	0.276253925711104	0.185161276746129	0.0828593539718707	0.0064	0.0077	0.0935	0.0163	0.0394	0.0221	0.0168	0.0318	0.0016	0.043	0.0349	0.1456	0.0022	0.0382	0.1096	0.0179	0.0205	0.0048	0.0015	0.0196	0.0149	0.127	0.0299	0.11	0.0369	0.0026
1	rs648749	109655015	1.01	0.120031835070186	1.04	0.276253925711104	0.167512564720948	0.0841447710698921	0.0064	0.0077	0.0935	0.0163	0.0395	0.022	0.0167	0.0317	0.0016	0.0429	0.035	0.1457	0.0022	0.0382	0.1096	0.0178	0.0206	0.0048	0.0015	0.0195	0.015	0.1271	0.0299	0.11	0.0369	0.0026
1	rs111598268	109655637	1.01	0.120031835070186	1.04	0.276253925711104	0.160458048846438	0.0904559840929823	0.0064	0.0076	0.0936	0.0163	0.0395	0.022	0.0167	0.0317	0.0016	0.0429	0.035	0.1457	0.0022	0.0382	0.1097	0.0178	0.0205	0.0048	0.0015	0.0195	0.015	0.1271	0.0299	0.11	0.0369	0.0026
1	rs667524	109656946	1.01	0.120031835070186	1.04	0.276253925711104	0.147566225241478	0.0893655689929195	0.0066	0.0076	0.0936	0.0163	0.0395	0.022	0.0167	0.0316	0.0016	0.0428	0.035	0.1458	0.0023	0.0381	0.1098	0.0178	0.0205	0.0048	0.0015	0.0195	0.015	0.127	0.0299	0.1099	0.0369	0.0026
1	rs504316	109663420	1.01	0.120031835070186	1.04	0.276253925711104	0.13786788849527	0.0910031626016865	0.0067	0.0076	0.094	0.0163	0.0395	0.0219	0.0167	0.0315	0.0016	0.0427	0.0352	0.1455	0.0023	0.038	0.1098	0.0177	0.0205	0.0048	0.0015	0.0193	0.0151	0.1267	0.03	0.1101	0.0369	0.0026
1	rs7534498	109674087	1.01	0.120031835070186	1.04	0.276253925711104	0.0804766081662448	0.0832365891098821	0.0068	0.0076	0.095	0.0163	0.0398	0.0217	0.0167	0.0314	0.0016	0.0425	0.0355	0.1449	0.0023	0.0378	0.1098	0.0178	0.0206	0.0046	0.0014	0.0191	0.0154	0.1259	0.0301	0.1103	0.0371	0.0025
1	rs591209	109679313	1.01	0.120031835070186	1.04	0.276253925711104	0.0679255748179331	0.0860495335234299	0.0068	0.0076	0.0952	0.0163	0.0397	0.0216	0.0167	0.0314	0.0016	0.0425	0.0356	0.1448	0.0023	0.0378	0.1101	0.0178	0.0207	0.0045	0.0014	0.019	0.0155	0.1256	0.0301	0.1106	0.0371	0.0025
1	rs72701021	109686967	1.01	0.120031835070186	1.04	0.276253925711104	0.0502596144101656	0.092731380121171	0.0068	0.0076	0.0956	0.0164	0.0395	0.0216	0.0168	0.0308	0.0016	0.0422	0.0354	0.145	0.0023	0.0377	0.1103	0.018	0.0208	0.0044	0.0014	0.0189	0.0156	0.1257	0.0302	0.1108	0.037	0.0025
1	rs34895712	109688390	1.01	0.120031835070186	1.04	0.276253925711104	0.0467713060489614	0.0921014462994714	0.0067	0.0076	0.0957	0.0164	0.0394	0.0216	0.0168	0.0307	0.0016	0.0421	0.0353	0.1451	0.0023	0.0377	0.1103	0.0181	0.0208	0.0044	0.0014	0.0189	0.0156	0.1258	0.0303	0.1109	0.0369	0.0025
1	rs636652	109691269	1.01	0.120031835070186	1.04	0.276253925711104	0.0391312569561826	0.0942342717704379	0.0067	0.0075	0.0957	0.0165	0.0397	0.0216	0.0168	0.0305	0.0016	0.0421	0.0353	0.1452	0.0023	0.0376	0.1104	0.0182	0.0209	0.0043	0.0014	0.0188	0.0156	0.1257	0.0303	0.1108	0.0369	0.0024
1	rs610249	109692641	1.01	0.120031835070186	1.04	0.276253925711104	0.0358044430365178	0.0971882224860219	0.0067	0.0076	0.0957	0.0165	0.0398	0.0216	0.0168	0.0303	0.0016	0.0421	0.0353	0.1453	0.0023	0.0376	0.1105	0.0182	0.0209	0.0043	0.0014	0.0188	0.0156	0.1257	0.0303	0.1108	0.0368	0.0024
1	rs17641881	109700028	1.02	0.101174939294895	1.04	0.276253925711104	0.0148443416638628	0.146856569611535	0.0067	0.0076	0.097	0.0167	0.0395	0.0209	0.0167	0.03	0.0015	0.0419	0.0363	0.1461	0.0028	0.0366	0.1126	0.0177	0.021	0.0038	0.0014	0.0186	0.0162	0.1249	0.03	0.1097	0.0362	0.0023
1	rs1337247	109703023	1.02	0.101174939294895	1.04	0.276253925711104	0.00902636408338217	0.0918656599200028	0.0068	0.0077	0.0981	0.0169	0.0393	0.0201	0.0167	0.0298	0.0015	0.0418	0.0372	0.1465	0.0033	0.036	0.1144	0.0173	0.0211	0.0033	0.0013	0.0183	0.0168	0.124	0.0296	0.109	0.0358	0.0022
1	rs679224	109704361	1.01	0.120031835070186	1.04	0.276253925711104	0.0178642449620246	0.143120227883064	0.0068	0.0079	0.0991	0.0173	0.0396	0.0197	0.0166	0.0298	0.0015	0.0413	0.0379	0.1469	0.0035	0.0357	0.1164	0.0171	0.0209	0.0026	0.0012	0.0185	0.0173	0.1221	0.0292	0.1084	0.0357	0.002
1	rs74920406	109704525	1.01	0.120031835070186	1.04	0.276253925711104	0.0223964840674366	0.167620352585726	0.0068	0.0079	0.0993	0.0174	0.0395	0.0197	0.0166	0.0297	0.0014	0.0412	0.038	0.1469	0.0035	0.0356	0.1167	0.0171	0.0209	0.0025	0.0011	0.0185	0.0174	0.1219	0.0292	0.1083	0.0356	0.002
1	rs12565561	109711263	1	0.141401729381863	1.04	0.276253925711104	0.0503255121586188	0.164580858810211	0.0069	0.008	0.0999	0.0177	0.0394	0.0195	0.0166	0.0299	0.0014	0.041	0.0384	0.1468	0.0038	0.0351	0.1179	0.017	0.0209	0.0022	0.001	0.0187	0.0177	0.1209	0.0293	0.1077	0.0355	0.0018
1	rs34364548	109714635	1	0.141401729381863	1.04	0.276253925711104	0.0516724856728915	0.174854293958942	0.0068	0.008	0.0999	0.0177	0.0394	0.0194	0.0166	0.0299	0.0014	0.0409	0.0385	0.1469	0.0038	0.0351	0.1179	0.017	0.0209	0.0022	0.001	0.0187	0.0177	0.1209	0.0293	0.1077	0.0356	0.0018
1	rs12239846	109727422	1	0.141401729381863	1.03	0.312927433563081	0.0574460092214449	0.153287601628678	0.0068	0.008	0.1002	0.0179	0.0392	0.0192	0.0166	0.03	0.0013	0.039	0.04	0.1468	0.0039	0.0349	0.1185	0.0171	0.0209	0.0022	0.001	0.0188	0.018	0.1202	0.0291	0.1079	0.0358	0.0019
1	rs2477363	109728977	1	0.141401729381863	1.03	0.312927433563081	0.0688142707673526	0.17018459656638	0.0067	0.008	0.1005	0.0179	0.0391	0.0191	0.0165	0.03	0.0013	0.039	0.04	0.1469	0.0039	0.0344	0.1188	0.017	0.0208	0.0022	0.001	0.019	0.0182	0.12	0.0292	0.1076	0.0361	0.0019
1	rs116416309	109730511	1	0.141401729381863	1.02	0.35283343175317	0.070264242098958	0.172464271924578	0.0067	0.008	0.1006	0.0179	0.0391	0.019	0.0165	0.03	0.0013	0.039	0.04	0.1469	0.0039	0.0343	0.1188	0.017	0.0208	0.0022	0.001	0.019	0.0182	0.1199	0.0293	0.1076	0.0361	0.0019
1	rs659543	109735416	1	0.141401729381863	1.02	0.35283343175317	0.0748186159499828	0.178561187598278	0.0067	0.0081	0.1006	0.0179	0.0391	0.019	0.0164	0.0301	0.0013	0.0389	0.0401	0.1469	0.0039	0.0343	0.119	0.017	0.0208	0.0022	0.001	0.019	0.0182	0.1198	0.0293	0.1075	0.0361	0.0019
1	rs17014528	109737802	1	0.141401729381863	1.02	0.35283343175317	0.0736255060624767	0.188303075145859	0.0067	0.008	0.1007	0.0179	0.039	0.0189	0.0164	0.0301	0.0013	0.0389	0.0401	0.1469	0.0039	0.0341	0.1192	0.017	0.0208	0.0022	0.001	0.0191	0.0184	0.1197	0.0293	0.1074	0.0362	0.0019
1	rs17014532	109740364	0.99	0.165458971998582	1.02	0.35283343175317	0.100584748731177	0.241091558614093	0.0068	0.0082	0.1013	0.018	0.0389	0.0181	0.0161	0.0303	0.0014	0.0384	0.041	0.1465	0.004	0.034	0.1207	0.0166	0.0208	0.0024	0.001	0.0191	0.0192	0.1187	0.0298	0.1063	0.0357	0.0019
1	rs56903700	109740972	0.99	0.165458971998582	1.02	0.35283343175317	0.0996053890386098	0.241869709248799	0.0068	0.0082	0.1014	0.018	0.0389	0.0181	0.0161	0.0303	0.0014	0.0383	0.0411	0.1463	0.004	0.034	0.1207	0.0166	0.0207	0.0024	0.001	0.0191	0.0192	0.1187	0.0299	0.1063	0.0356	0.0019
1	rs10745351	109743122	0.99	0.165458971998582	1.02	0.35283343175317	0.102849554992577	0.247563158973308	0.0068	0.0082	0.1017	0.018	0.0389	0.0181	0.0161	0.0304	0.0014	0.0383	0.0412	0.146	0.004	0.034	0.1207	0.0165	0.0207	0.0024	0.001	0.0192	0.0194	0.1187	0.0299	0.1061	0.0356	0.0019
1	rs3736956	109743622	0.99	0.165458971998582	1.02	0.35283343175317	0.109478786159723	0.252508831443636	0.0069	0.0083	0.1018	0.018	0.0388	0.0181	0.0161	0.0304	0.0014	0.0383	0.0413	0.146	0.004	0.0339	0.1207	0.0165	0.0207	0.0024	0.001	0.0192	0.0194	0.1187	0.0298	0.1061	0.0355	0.0019
1	rs1052878	109745618	0.99	0.165458971998582	1.02	0.35283343175317	0.107743396039688	0.25138209803717	0.0069	0.0083	0.1019	0.018	0.0388	0.0181	0.0161	0.0304	0.0014	0.0383	0.0413	0.146	0.004	0.0339	0.1206	0.0165	0.0207	0.0024	0.001	0.0192	0.0194	0.1187	0.0298	0.1061	0.0356	0.0019
1	rs604500	109752204	0.99	0.165458971998582	1.01	0.39608418712213	0.100714058020285	0.242537332880538	0.0069	0.0083	0.1023	0.018	0.0386	0.0181	0.0163	0.0303	0.0014	0.0382	0.0412	0.146	0.004	0.0339	0.1205	0.0166	0.0207	0.0025	0.001	0.0192	0.0192	0.1185	0.0297	0.1062	0.0356	0.0019
1	rs115717608	109753873	0.99	0.165458971998582	1.01	0.39608418712213	0.100610602284591	0.241202673904836	0.0069	0.0083	0.1024	0.018	0.0386	0.0181	0.0163	0.0303	0.0015	0.0382	0.0412	0.1461	0.004	0.0339	0.1204	0.0166	0.0206	0.0025	0.001	0.0192	0.0192	0.1185	0.0297	0.1062	0.0357	0.0019
1	rs17643426	109754718	0.99	0.165458971998582	1.01	0.39608418712213	0.100094319928571	0.238651173414679	0.0069	0.0083	0.1025	0.018	0.0386	0.0181	0.0163	0.0303	0.0015	0.0382	0.0413	0.146	0.004	0.0339	0.1203	0.0166	0.0206	0.0025	0.001	0.0192	0.0191	0.1185	0.0297	0.1061	0.0357	0.0019
1	rs4970829	109757295	0.99	0.165458971998582	1.01	0.39608418712213	0.0988620119051129	0.235336239551216	0.0069	0.0083	0.1025	0.0181	0.0386	0.018	0.0163	0.0303	0.0015	0.0382	0.0414	0.146	0.004	0.0339	0.1204	0.0165	0.0205	0.0025	0.001	0.0193	0.0191	0.1185	0.0297	0.1061	0.0357	0.0019
1	rs79705656	109765011	0.99	0.165458971998582	1.01	0.39608418712213	0.0954472673243955	0.231707098476218	0.0069	0.0083	0.1025	0.0181	0.0386	0.0179	0.0164	0.0302	0.0015	0.0381	0.0415	0.1459	0.0039	0.034	0.1205	0.0164	0.0205	0.0025	0.001	0.0193	0.0191	0.1185	0.0296	0.106	0.0358	0.0018
1	rs683182	109771063	0.99	0.165458971998582	1.01	0.39608418712213	0.0814455091321135	0.244990302826352	0.007	0.0083	0.1026	0.0182	0.0383	0.0179	0.0163	0.0301	0.0015	0.0384	0.0411	0.1457	0.0039	0.0336	0.1209	0.0163	0.0204	0.0029	0.0011	0.0194	0.0191	0.1184	0.0295	0.1067	0.0356	0.0018
1	rs608511	109776170	0.99	0.165458971998582	1.01	0.39608418712213	0.0728019159784781	0.229079194451356	0.007	0.0083	0.1026	0.0182	0.0383	0.018	0.0163	0.0301	0.0015	0.0384	0.0411	0.1456	0.0039	0.0337	0.121	0.0163	0.0204	0.0031	0.0011	0.0194	0.0191	0.1183	0.0294	0.1066	0.0356	0.0018
1	rs114166723	109777764	0.99	0.165458971998582	1.01	0.39608418712213	0.0715257640171312	0.227550742548961	0.007	0.0083	0.1027	0.0183	0.0382	0.0179	0.0164	0.03	0.0015	0.0383	0.0411	0.1455	0.0039	0.0337	0.121	0.0163	0.0204	0.0031	0.0011	0.0194	0.0191	0.1183	0.0294	0.1066	0.0356	0.0018
1	rs11102964	109783261	0.99	0.165458971998582	1.01	0.39608418712213	0.0620660755273764	0.212878157496688	0.007	0.0083	0.1028	0.0184	0.0381	0.0178	0.0164	0.0297	0.0015	0.0382	0.0412	0.1453	0.0038	0.0337	0.1214	0.0163	0.0205	0.0033	0.0011	0.0194	0.0191	0.1182	0.0293	0.1065	0.0358	0.0018
1	rs585362	109789795	0.99	0.165458971998582	1.01	0.39608418712213	0.0733291671662237	0.217052884243873	0.007	0.0083	0.1023	0.0188	0.0381	0.0179	0.0162	0.0297	0.0015	0.0381	0.0415	0.1454	0.0037	0.0337	0.1215	0.0163	0.0205	0.0034	0.0011	0.0194	0.0193	0.1181	0.0293	0.1063	0.0359	0.0016
1	rs41279704	109794123	0.99	0.165458971998582	1.01	0.39608418712213	0.073265766727941	0.227768889453881	0.0071	0.0083	0.1024	0.0189	0.038	0.0178	0.0161	0.0296	0.0015	0.0381	0.0415	0.1455	0.0036	0.0338	0.122	0.016	0.0203	0.0034	0.0011	0.0194	0.0194	0.118	0.0293	0.1063	0.0359	0.0016
1	rs454107	109794252	0.99	0.165458971998582	1.01	0.39608418712213	0.0722771304144287	0.223635747212116	0.0071	0.0083	0.1024	0.0189	0.038	0.0178	0.0161	0.0296	0.0015	0.0381	0.0415	0.1455	0.0036	0.0338	0.122	0.016	0.0203	0.0034	0.0011	0.0195	0.0194	0.118	0.0293	0.1063	0.0359	0.0016
1	rs437444	109795608	0.99	0.165458971998582	1.01	0.39608418712213	0.073265766727941	0.229188496529739	0.0071	0.0083	0.1024	0.0189	0.038	0.0178	0.0161	0.0296	0.0015	0.0381	0.0416	0.1456	0.0036	0.0337	0.1221	0.0159	0.0202	0.0034	0.0011	0.0195	0.0193	0.118	0.0293	0.1062	0.0359	0.0016
1	rs6680227	109798914	0.99	0.165458971998582	1.01	0.39608418712213	0.0749900744253839	0.232365587841806	0.0071	0.0083	0.1023	0.0189	0.038	0.0177	0.0161	0.0296	0.0015	0.0382	0.0417	0.1457	0.0035	0.0337	0.1226	0.0158	0.0198	0.0034	0.0011	0.0195	0.0193	0.1182	0.0293	0.1062	0.0359	0.0016
1	rs78852738	109800086	0.99	0.165458971998582	1.01	0.39608418712213	0.0746046497010386	0.227223649507809	0.0071	0.0083	0.1023	0.0189	0.038	0.0177	0.0161	0.0296	0.0015	0.0382	0.0418	0.1457	0.0035	0.0337	0.1227	0.0157	0.0197	0.0034	0.0011	0.0195	0.0193	0.1182	0.0293	0.1062	0.0359	0.0016
1	rs684138	109801121	0.99	0.165458971998582	1.01	0.39608418712213	0.0751617867727492	0.222877072589511	0.0071	0.0084	0.1023	0.0189	0.038	0.0177	0.0161	0.0295	0.0015	0.0382	0.0418	0.1459	0.0035	0.0337	0.1228	0.0157	0.0197	0.0034	0.0011	0.0195	0.0193	0.118	0.0294	0.1062	0.0359	0.0016
1	rs75237799	109801345	0.99	0.165458971998582	1.01	0.39608418712213	0.0752047545395278	0.224178172405594	0.0071	0.0084	0.1023	0.019	0.038	0.0177	0.0161	0.0295	0.0015	0.0382	0.0418	0.1459	0.0035	0.0337	0.1228	0.0157	0.0197	0.0034	0.0011	0.0195	0.0193	0.118	0.0294	0.1062	0.0359	0.0016
1	rs653635	109806313	0.99	0.165458971998582	1	0.442785362986439	0.0742418164747794	0.220390224613023	0.0071	0.0085	0.1024	0.019	0.038	0.0177	0.0161	0.0295	0.0015	0.0382	0.0418	0.146	0.0035	0.0337	0.1229	0.0156	0.0196	0.0034	0.0011	0.0195	0.0193	0.1178	0.0294	0.1061	0.036	0.0016
1	rs6698843	109806834	0.99	0.165458971998582	1	0.442785362986439	0.0748614567741514	0.220066526812829	0.0071	0.0085	0.1024	0.019	0.038	0.0177	0.0161	0.0295	0.0015	0.0382	0.0417	0.146	0.0035	0.0337	0.1229	0.0156	0.0195	0.0034	0.0011	0.0196	0.0193	0.1178	0.0293	0.1061	0.036	0.0016
1	rs72703203	109810200	0.99	0.165458971998582	1	0.442785362986439	0.0796265519421112	0.241869709248799	0.0072	0.0085	0.1024	0.019	0.038	0.0177	0.016	0.0295	0.0015	0.0382	0.0417	0.146	0.0035	0.0337	0.1229	0.0156	0.0195	0.0034	0.0011	0.0196	0.0193	0.1178	0.0293	0.1061	0.0359	0.0016
1	rs72703204	109810201	0.99	0.165458971998582	1	0.442785362986439	0.0789152058490533	0.241536117976837	0.0072	0.0085	0.1024	0.019	0.038	0.0177	0.016	0.0295	0.0015	0.0382	0.0417	0.146	0.0035	0.0337	0.1229	0.0156	0.0195	0.0034	0.0011	0.0196	0.0193	0.1178	0.0293	0.1061	0.0359	0.0016
1	rs7528419	109817192	0.98	0.192372589028169	1	0.442785362986439	0.0592840344481794	0.213411883311543	0.008	0.0091	0.1021	0.0191	0.0383	0.0167	0.0158	0.0285	0.0014	0.0377	0.042	0.1448	0.0031	0.0345	0.1258	0.0145	0.0189	0.0034	0.0015	0.0194	0.0196	0.1187	0.0292	0.1054	0.0357	0.0015
1	Affx-4052417	109817245	0.98	0.192372589028169	1	0.442785362986439	0.0599670090180403	0.214159840419242	0.008	0.0091	0.1021	0.0192	0.0383	0.0167	0.0158	0.0285	0.0014	0.0377	0.042	0.1448	0.0031	0.0345	0.1259	0.0144	0.0189	0.0034	0.0015	0.0194	0.0197	0.1187	0.0292	0.1054	0.0357	0.0015
1	rs12740374	109817590	0.99	0.165458971998582	1	0.442785362986439	0.0617443918040107	0.224069653087461	0.008	0.0091	0.102	0.0192	0.0383	0.0167	0.0158	0.0285	0.0013	0.0377	0.042	0.1449	0.0031	0.0345	0.1261	0.0144	0.0189	0.0033	0.0015	0.0194	0.0197	0.1187	0.0292	0.1054	0.0358	0.0015
1	rs660240	109817838	0.99	0.165458971998582	0.98	0.546929419532092	0.062274811946665	0.229297815507276	0.008	0.0091	0.102	0.0192	0.0383	0.0167	0.0158	0.0285	0.0013	0.0377	0.042	0.1449	0.0031	0.0345	0.1261	0.0144	0.0189	0.0033	0.0015	0.0194	0.0197	0.1187	0.0292	0.1054	0.0358	0.0015
1	rs629301	109818306	0.99	0.165458971998582	0.98	0.546929419532092	0.0623508307502912	0.232146024310052	0.008	0.0091	0.102	0.0192	0.0384	0.0166	0.0158	0.0286	0.0013	0.0376	0.042	0.1449	0.0031	0.0345	0.126	0.0143	0.0189	0.0032	0.0015	0.0193	0.0198	0.1188	0.0292	0.1055	0.0359	0.0015
1	rs646776	109818530	0.99	0.165458971998582	0.97	0.604552021827049	0.0610293191003281	0.22439526242561	0.008	0.0091	0.1019	0.0192	0.0383	0.0166	0.0158	0.0286	0.0014	0.0376	0.042	0.1449	0.0031	0.0345	0.1259	0.0143	0.0189	0.0033	0.0015	0.0193	0.0198	0.1188	0.0292	0.1054	0.0359	0.0015
1	rs11577931	109820884	0.99	0.165458971998582	0.96	0.665984986819169	0.0618767162043558	0.209154484200556	0.008	0.0092	0.102	0.0191	0.0384	0.0165	0.0157	0.0285	0.0014	0.0376	0.0421	0.1448	0.0031	0.0346	0.126	0.0142	0.0189	0.0033	0.0016	0.0192	0.0197	0.119	0.0293	0.1054	0.036	0.0015
1	rs602633	109821511	0.98	0.192372589028169	0.95	0.731303845289611	0.0620471224114175	0.2105350213719	0.008	0.0092	0.1021	0.0191	0.0384	0.0165	0.0156	0.0285	0.0014	0.0376	0.0421	0.1447	0.0031	0.0347	0.126	0.0142	0.0189	0.0032	0.0016	0.0191	0.0197	0.119	0.0293	0.1054	0.036	0.0015
1	rs599839	109822166	0.98	0.192372589028169	0.95	0.731303845289611	0.0690376244228447	0.227005672416154	0.0079	0.0092	0.1021	0.0192	0.038	0.0164	0.0157	0.0284	0.0014	0.0376	0.0421	0.1449	0.0031	0.0347	0.1262	0.0142	0.0189	0.0033	0.0016	0.0192	0.0198	0.1191	0.0293	0.1053	0.0359	0.0015
1	rs116389032	109823457	0.99	0.165458971998582	0.95	0.731303845289611	0.0990667333276475	0.239648551650658	0.0079	0.0097	0.1023	0.0192	0.038	0.0161	0.0156	0.0281	0.0014	0.038	0.0425	0.1441	0.0032	0.0347	0.127	0.0137	0.0187	0.0033	0.0017	0.0193	0.0198	0.1191	0.0294	0.1047	0.0358	0.0015
1	rs72703210	109823962	0.99	0.165458971998582	0.95	0.731303845289611	0.105491714112321	0.234454778689623	0.0079	0.0099	0.1024	0.0192	0.038	0.016	0.0156	0.0279	0.0014	0.0381	0.0426	0.1438	0.0032	0.0348	0.1273	0.0136	0.0186	0.0033	0.0018	0.0193	0.0198	0.1191	0.0294	0.1044	0.0358	0.0015
1	rs655246	109832283	0.97	0.222305343836028	0.94	0.800578923638966	0.222906400356468	0.21952737701207	0.0079	0.011	0.1028	0.0193	0.0384	0.0154	0.0156	0.027	0.0015	0.0387	0.0433	0.1419	0.0033	0.0354	0.1292	0.0124	0.0181	0.0032	0.0022	0.0196	0.0198	0.1191	0.0296	0.1027	0.0358	0.0017
1	rs17036085	109834039	0.97	0.222305343836028	0.92	0.951254862179695	0.238183144732527	0.191692494967594	0.0079	0.0111	0.1029	0.0193	0.0386	0.0153	0.0155	0.027	0.0015	0.0386	0.0432	0.1418	0.0033	0.0354	0.1292	0.0123	0.0181	0.0032	0.0023	0.0197	0.0199	0.1191	0.0296	0.1027	0.0358	0.0017
1	rs2282292	109835383	0.97	0.222305343836028	0.92	0.951254862179695	0.250340245056891	0.162532983161867	0.0079	0.0111	0.103	0.0193	0.0386	0.0153	0.0154	0.0271	0.0016	0.0386	0.0432	0.1417	0.0033	0.0354	0.1292	0.0122	0.0181	0.0032	0.0024	0.0198	0.02	0.119	0.0296	0.1027	0.0358	0.0017
1	rs17645143	109835757	0.97	0.222305343836028	0.92	0.951254862179695	0.257237823783892	0.166441458887485	0.0079	0.0111	0.103	0.0193	0.0389	0.0153	0.0154	0.0271	0.0016	0.0384	0.0432	0.1418	0.0033	0.0354	0.1293	0.0121	0.018	0.0032	0.0024	0.0198	0.0199	0.1189	0.0296	0.1028	0.0358	0.0017
1	rs56237434	109837129	0.97	0.222305343836028	0.92	0.951254862179695	0.287655592556518	0.276762643611842	0.0079	0.0112	0.1027	0.0193	0.039	0.0152	0.0153	0.0272	0.0016	0.0386	0.0432	0.1417	0.0034	0.0354	0.1291	0.0121	0.0179	0.0032	0.0024	0.0198	0.02	0.1188	0.0295	0.1028	0.0358	0.0017
1	rs35267391	109838215	0.97	0.222305343836028	0.92	0.951254862179695	0.300325078596342	0.243985864034284	0.0079	0.0112	0.1025	0.0193	0.0392	0.0152	0.0153	0.0273	0.0015	0.0387	0.0432	0.1417	0.0034	0.0354	0.129	0.012	0.0178	0.0033	0.0024	0.0199	0.0202	0.1187	0.0295	0.1026	0.0359	0.0017
1	rs12127701	109838264	0.97	0.222305343836028	0.92	0.951254862179695	0.300617506962699	0.240092258422934	0.0079	0.0112	0.1025	0.0193	0.0392	0.0152	0.0153	0.0273	0.0015	0.0387	0.0432	0.1417	0.0034	0.0354	0.129	0.012	0.0178	0.0033	0.0024	0.0199	0.0202	0.1187	0.0295	0.1026	0.0359	0.0017
1	rs629001	109838918	0.97	0.222305343836028	0.92	0.951254862179695	0.313484044734949	0.236329154656731	0.0079	0.0113	0.1024	0.0194	0.0392	0.0151	0.0153	0.0273	0.0016	0.0387	0.0432	0.1416	0.0035	0.0353	0.1292	0.012	0.0177	0.0033	0.0025	0.0199	0.0202	0.1186	0.0295	0.1025	0.0359	0.0017
1	rs55660224	109839400	0.97	0.222305343836028	0.92	0.951254862179695	0.335300966875755	0.247675215918046	0.0079	0.0113	0.1023	0.0194	0.0393	0.0151	0.0153	0.0273	0.0015	0.0388	0.0432	0.1416	0.0036	0.0353	0.1291	0.012	0.0176	0.0033	0.0025	0.02	0.0204	0.1185	0.0295	0.1024	0.0359	0.0017
1	rs76186504	109840169	0.97	0.222305343836028	0.91	1.03277310349222	0.511578288220328	0.249919729101347	0.0081	0.0116	0.102	0.0198	0.0394	0.0148	0.0151	0.0274	0.0016	0.0391	0.0434	0.1415	0.0039	0.0351	0.1286	0.0118	0.0173	0.0034	0.0027	0.0202	0.0211	0.118	0.0295	0.1017	0.036	0.0017
1	rs115030251	109840918	0.96	0.255413023536062	0.91	1.03277310349222	0.641268868236371	0.266037737420555	0.0083	0.0118	0.1018	0.02	0.0395	0.0145	0.0149	0.0275	0.0016	0.0393	0.0435	0.1415	0.0041	0.035	0.1283	0.0116	0.0171	0.0034	0.0028	0.0203	0.0216	0.1177	0.0295	0.1012	0.0363	0.0017
1	rs407102	109846278	0.96	0.255413023536062	0.91	1.03277310349222	0.689014552721406	0.228860641011915	0.0084	0.0119	0.1018	0.0201	0.0396	0.0144	0.0149	0.0275	0.0016	0.0392	0.0439	0.1415	0.0041	0.0349	0.1281	0.0116	0.0168	0.0034	0.0029	0.0203	0.0218	0.1177	0.0296	0.1012	0.0361	0.0017
1	rs72647804	109855020	0.96	0.255413023536062	0.91	1.03277310349222	0.690552033588536	0.222768759221642	0.0084	0.0119	0.1018	0.0201	0.0396	0.0144	0.0149	0.0275	0.0016	0.0392	0.0439	0.1415	0.0041	0.0348	0.1281	0.0116	0.0168	0.0034	0.0029	0.0202	0.0218	0.1177	0.0297	0.1012	0.0361	0.0017
1	rs17585355	109857815	0.96	0.255413023536062	0.91	1.03277310349222	0.691944408561179	0.220390224613023	0.0084	0.0119	0.1017	0.0201	0.0396	0.0144	0.0149	0.0275	0.0016	0.0392	0.0439	0.1415	0.0041	0.0348	0.1281	0.0116	0.0168	0.0034	0.0029	0.0202	0.0218	0.1177	0.0297	0.1013	0.0361	0.0017
1	rs113483627	109861799	0.96	0.255413023536062	0.91	1.03277310349222	0.691944408561179	0.221254179915476	0.0084	0.0119	0.1017	0.0201	0.0396	0.0144	0.0149	0.0275	0.0016	0.0392	0.0439	0.1415	0.0041	0.0348	0.1281	0.0116	0.0168	0.0034	0.0029	0.0202	0.0218	0.1177	0.0297	0.1013	0.0361	0.0017
1	rs114259186	109884936	0.96	0.255413023536062	0.91	1.03277310349222	0.692164371887925	0.222119240298046	0.0084	0.0119	0.1017	0.0201	0.0396	0.0144	0.0149	0.0275	0.0016	0.0392	0.0439	0.1415	0.0041	0.0348	0.1281	0.0116	0.0168	0.0034	0.0029	0.0202	0.0218	0.1177	0.0297	0.1013	0.0361	0.0017
1	rs7536292	109894693	0.96	0.255413023536062	0.89	1.20843312996982	0.692824449402573	0.222011047405546	0.0084	0.0119	0.1015	0.0201	0.0396	0.0143	0.015	0.0276	0.0016	0.0392	0.0439	0.1415	0.0042	0.0347	0.128	0.0116	0.0167	0.0035	0.0029	0.0202	0.0219	0.1177	0.0297	0.1013	0.0362	0.0017
1	rs17646453	109896004	0.96	0.255413023536062	0.89	1.20843312996982	0.692824449402573	0.222011047405546	0.0084	0.0119	0.1015	0.0201	0.0396	0.0143	0.015	0.0276	0.0016	0.0392	0.0439	0.1415	0.0042	0.0347	0.128	0.0116	0.0167	0.0035	0.0029	0.0202	0.0219	0.1177	0.0297	0.1013	0.0362	0.0017
1	rs114168203	109910502	0.96	0.255413023536062	0.88	1.30266910679319	0.692604392311986	0.22831455349627	0.0084	0.0119	0.1015	0.0201	0.0396	0.0143	0.015	0.0276	0.0016	0.0392	0.0439	0.1415	0.0042	0.0347	0.128	0.0116	0.0167	0.0035	0.0029	0.0202	0.0219	0.1177	0.0298	0.1014	0.0362	0.0017
1	rs17646665	109912051	0.96	0.255413023536062	0.88	1.30266910679319	0.69407202972151	0.240314210332583	0.0084	0.012	0.1014	0.0201	0.0396	0.0141	0.015	0.0277	0.0016	0.0392	0.044	0.1415	0.0042	0.0347	0.1279	0.0116	0.0167	0.0035	0.0029	0.0202	0.022	0.1177	0.0298	0.1014	0.0362	0.0017
1	rs71655999	109914809	0.96	0.255413023536062	0.88	1.30266910679319	0.693778391171906	0.241647298718266	0.0084	0.012	0.1014	0.0201	0.0396	0.0141	0.015	0.0277	0.0016	0.0392	0.044	0.1415	0.0042	0.0347	0.1279	0.0116	0.0166	0.0035	0.0029	0.0202	0.022	0.1177	0.0298	0.1015	0.0363	0.0017
1	rs17037403	109925829	0.96	0.255413023536062	0.88	1.30266910679319	0.693778391171906	0.240647261244145	0.0084	0.012	0.1014	0.0201	0.0396	0.0141	0.015	0.0277	0.0016	0.0392	0.044	0.1414	0.0042	0.0347	0.1279	0.0116	0.0166	0.0035	0.0029	0.0202	0.022	0.1177	0.0298	0.1015	0.0363	0.0017
1	rs116649254	109931990	0.96	0.255413023536062	0.88	1.30266910679319	0.683681918412144	0.239205107862415	0.0084	0.012	0.1013	0.0201	0.0396	0.0141	0.015	0.0277	0.0016	0.0392	0.044	0.1414	0.0041	0.0348	0.1279	0.0116	0.0166	0.0035	0.0029	0.0202	0.022	0.1177	0.0298	0.1015	0.0363	0.0017
1	rs56072034	109933450	0.96	0.255413023536062	0.88	1.30266910679319	0.682807098359098	0.2398703721829	0.0084	0.012	0.1013	0.0201	0.0396	0.0141	0.015	0.0277	0.0016	0.0392	0.044	0.1414	0.0041	0.0348	0.1279	0.0116	0.0166	0.0035	0.0029	0.0202	0.022	0.1177	0.0298	0.1015	0.0363	0.0017
1	rs72703257	109942924	0.96	0.255413023536062	0.87	1.40123301501992	0.679167425307272	0.23842971495909	0.0084	0.012	0.1013	0.0201	0.0396	0.0141	0.015	0.0277	0.0016	0.0392	0.044	0.1414	0.0041	0.0348	0.1279	0.0116	0.0166	0.0035	0.0029	0.0202	0.022	0.1176	0.0298	0.1015	0.0363	0.0017
1	rs114338562	109945166	0.96	0.255413023536062	0.87	1.40123301501992	0.67967645384801	0.234785201672574	0.0084	0.012	0.1013	0.0201	0.0396	0.0141	0.015	0.0277	0.0016	0.0393	0.0441	0.1414	0.0041	0.0349	0.1279	0.0116	0.0166	0.0035	0.0029	0.0202	0.022	0.1176	0.0298	0.1015	0.0363	0.0017
1	rs115858205	109958697	0.96	0.255413023536062	0.86	1.50416405558766	0.695982033186453	0.236549984969912	0.0084	0.012	0.1013	0.0201	0.0396	0.0141	0.015	0.0276	0.0016	0.0393	0.0441	0.1415	0.0041	0.0348	0.1279	0.0115	0.0166	0.0034	0.0029	0.0203	0.022	0.1177	0.0297	0.1016	0.0362	0.0017
1	rs115796432	109994387	0.95	0.291843936447983	0.86	1.50416405558766	1.83650150422528	0.468141202009075	0.0089	0.014	0.0993	0.0216	0.0396	0.0132	0.0144	0.0286	0.0018	0.0398	0.044	0.1388	0.0042	0.0346	0.1269	0.011	0.016	0.0032	0.0033	0.0214	0.0244	0.1167	0.0308	0.0995	0.037	0.0018
1	rs115852567	110004074	0.95	0.291843936447983	0.85	1.61149868637791	1.83682510482644	0.470568050243746	0.0089	0.014	0.0993	0.0216	0.0395	0.0132	0.0144	0.0286	0.0018	0.0398	0.044	0.1388	0.0042	0.0346	0.1269	0.011	0.016	0.0032	0.0033	0.0214	0.0244	0.1168	0.0308	0.0995	0.037	0.0018
1	rs61797139	110006665	0.95	0.291843936447983	0.85	1.61149868637791	1.82787938758002	0.47178269885563	0.0089	0.014	0.0993	0.0216	0.0395	0.0132	0.0144	0.0286	0.0018	0.0398	0.044	0.1388	0.0042	0.0346	0.1269	0.011	0.016	0.0032	0.0033	0.0214	0.0244	0.1168	0.0308	0.0995	0.037	0.0018
1	rs530565	110018148	0.95	0.291843936447983	0.85	1.61149868637791	1.85692650879134	0.478952083808476	0.0089	0.014	0.0992	0.0216	0.0395	0.0132	0.0144	0.0286	0.0018	0.0399	0.044	0.1387	0.0042	0.0346	0.1269	0.011	0.0159	0.0032	0.0033	0.0214	0.0244	0.1167	0.0308	0.0995	0.037	0.0018
1	rs62623713	110019439	0.95	0.291843936447983	0.85	1.61149868637791	1.85768447652416	0.478816553258999	0.0089	0.0141	0.0992	0.0216	0.0395	0.0132	0.0144	0.0286	0.0018	0.0399	0.044	0.1387	0.0042	0.0346	0.1269	0.011	0.0159	0.0032	0.0033	0.0214	0.0244	0.1167	0.0309	0.0994	0.037	0.0018
1	rs115049444	110023170	0.95	0.291843936447983	0.83	1.83951206400975	1.86266804028811	0.48234356693159	0.0089	0.0141	0.0992	0.0216	0.0395	0.0132	0.0144	0.0286	0.0018	0.0399	0.044	0.1387	0.0042	0.0346	0.1269	0.011	0.0159	0.0032	0.0033	0.0214	0.0244	0.1167	0.0309	0.0994	0.037	0.0018
1	rs72703284	110025208	0.95	0.291843936447983	0.83	1.83951206400975	1.8950631044963	0.483430145616376	0.0089	0.0141	0.0991	0.0216	0.0395	0.0132	0.0144	0.0286	0.0018	0.0399	0.044	0.1386	0.0042	0.0346	0.1268	0.011	0.0159	0.0032	0.0033	0.0214	0.0245	0.1167	0.0309	0.0994	0.037	0.0018
1	rs12049330	110031188	0.92	0.422441555019286	0.83	1.83951206400975	3.44061671783127	0.710086107020422	0.0091	0.0155	0.0947	0.0233	0.0402	0.0126	0.0141	0.0291	0.002	0.0407	0.0443	0.136	0.0042	0.0359	0.1255	0.0107	0.0154	0.003	0.0037	0.0216	0.0272	0.1155	0.0322	0.0979	0.0384	0.0019
1	rs11590351	110035159	0.92	0.422441555019286	0.82	1.96025180480106	3.55821030066319	0.699671573837005	0.0091	0.0156	0.0944	0.0234	0.0403	0.0125	0.0141	0.0291	0.002	0.0407	0.0443	0.1359	0.0042	0.036	0.1254	0.0107	0.0154	0.003	0.0037	0.0217	0.0274	0.1155	0.0322	0.0978	0.0385	0.0019
1	rs3738772	110048436	0.91	0.473491286898298	0.81	2.0855174679881	4.44300056172769	0.843626084407573	0.0092	0.0162	0.0931	0.0239	0.0409	0.0124	0.014	0.0291	0.002	0.0408	0.0441	0.1357	0.0041	0.0361	0.1246	0.0107	0.0152	0.0028	0.0038	0.0219	0.0292	0.1145	0.0326	0.0967	0.039	0.002
1	rs6684194	110055211	0.9	0.528487958927512	0.81	2.0855174679881	5.84902902254442	1.08575115222967	0.0092	0.0173	0.0918	0.0244	0.0415	0.0122	0.0137	0.0292	0.002	0.0411	0.044	0.1348	0.004	0.0363	0.1234	0.0105	0.0149	0.0026	0.0039	0.0222	0.0315	0.1139	0.033	0.0955	0.0399	0.002
1	rs115458560	110061974	0.89	0.587533376708783	0.81	2.0855174679881	6.14624641377475	1.13667739173619	0.0091	0.0175	0.0914	0.0246	0.0417	0.0121	0.0136	0.0293	0.002	0.0414	0.0439	0.1345	0.004	0.0364	0.1231	0.0103	0.0147	0.0027	0.0039	0.0223	0.0319	0.1138	0.0331	0.0951	0.04	0.002
1	rs114382843	110067787	0.89	0.587533376708783	0.76	2.78057256672995	6.21794447585647	1.15687023248147	0.009	0.0175	0.0914	0.0246	0.0418	0.0121	0.0136	0.0294	0.002	0.0415	0.0439	0.1344	0.0039	0.0364	0.123	0.0103	0.0147	0.0027	0.0039	0.0223	0.032	0.1138	0.0331	0.095	0.0401	0.002
1	rs116276872	110068291	0.89	0.587533376708783	0.59	6.02442601380313	6.22295345558918	1.15571932357644	0.009	0.0175	0.0914	0.0246	0.0418	0.0121	0.0136	0.0294	0.002	0.0415	0.0439	0.1344	0.0039	0.0364	0.123	0.0103	0.0147	0.0027	0.0039	0.0223	0.032	0.1138	0.0331	0.095	0.0401	0.002
1	rs57487258	110071230	0.89	0.587533376708783	0.58	6.25842518471188	6.31676778201099	1.17729178177499	0.009	0.0176	0.0913	0.0247	0.0419	0.0121	0.0136	0.0294	0.002	0.0416	0.0439	0.1344	0.0039	0.0365	0.1229	0.0103	0.0146	0.0027	0.0039	0.0224	0.0322	0.1138	0.0331	0.0949	0.0401	0.002
1	rs1434284	110077056	0.88	0.650722301593725	0.58	6.25842518471188	7.05601356958941	1.45566570640025	0.0095	0.018	0.0906	0.0254	0.0421	0.0121	0.0133	0.0296	0.002	0.0421	0.0437	0.1335	0.0037	0.0366	0.1214	0.0101	0.0143	0.0031	0.0039	0.0227	0.0332	0.1142	0.034	0.0937	0.0403	0.002
1	rs17575798	110086451	0.86	0.789876638244022	0.59	6.02442601380313	9.83724682373447	2.20513460239268	0.0103	0.019	0.0884	0.027	0.0424	0.0119	0.0129	0.0299	0.0022	0.0436	0.043	0.1313	0.0034	0.0371	0.1184	0.0098	0.0136	0.0034	0.0037	0.0232	0.0368	0.114	0.0353	0.0918	0.0405	0.0019
1	rs2230350	110091447	0.86	0.789876638244022	0.69	3.94956002533173	9.88179456859306	2.18952383460027	0.0103	0.0191	0.0883	0.027	0.0424	0.0118	0.0129	0.0299	0.0022	0.0437	0.043	0.1313	0.0034	0.0371	0.1184	0.0098	0.0135	0.0034	0.0037	0.0232	0.0368	0.1139	0.0353	0.0919	0.0405	0.002
1	rs72703291	110093460	0.86	0.789876638244022	0.69	3.94956002533173	9.90042204166309	2.18408159808767	0.0103	0.0191	0.0883	0.027	0.0424	0.0118	0.0129	0.0299	0.0022	0.0437	0.043	0.1313	0.0034	0.0371	0.1184	0.0098	0.0135	0.0034	0.0037	0.0232	0.0368	0.1139	0.0353	0.0919	0.0405	0.002
1	rs577953	110095897	0.86	0.789876638244022	0.71	3.59197534844042	9.93303496520987	2.22403178188143	0.0104	0.0191	0.0883	0.027	0.0424	0.0118	0.0129	0.0299	0.0022	0.0437	0.043	0.1313	0.0034	0.0371	0.1184	0.0097	0.0135	0.0034	0.0037	0.0232	0.0368	0.1138	0.0354	0.0918	0.0405	0.002
1	rs518076	110109039	0.86	0.789876638244022	0.71	3.59197534844042	10.037155694685	2.29234029414744	0.0104	0.0191	0.0881	0.027	0.0424	0.0117	0.0129	0.03	0.0022	0.0437	0.0429	0.1313	0.0034	0.037	0.1185	0.0097	0.0134	0.0035	0.0037	0.0232	0.0369	0.1138	0.0354	0.0919	0.0405	0.002
1	rs61798348	110109893	0.86	0.789876638244022	0.71	3.59197534844042	10.0381561743343	2.28194053639313	0.0104	0.0191	0.0881	0.027	0.0424	0.0117	0.0129	0.03	0.0022	0.0437	0.0429	0.1313	0.0034	0.037	0.1185	0.0097	0.0134	0.0035	0.0037	0.0232	0.0369	0.1137	0.0354	0.0919	0.0405	0.002
1	rs114849051	110114192	0.86	0.789876638244022	0.71	3.59197534844042	10.0633406483876	2.30621589338496	0.0104	0.0192	0.088	0.0271	0.0424	0.0117	0.0128	0.0301	0.0022	0.0437	0.0429	0.1313	0.0034	0.037	0.1185	0.0097	0.0134	0.0035	0.0037	0.0232	0.0369	0.1137	0.0354	0.0919	0.0405	0.002
1	rs6537837	110119732	0.86	0.789876638244022	0.71	3.59197534844042	10.2444565425941	2.45326430842401	0.0105	0.0193	0.0876	0.0271	0.0424	0.0117	0.0128	0.0303	0.0023	0.0437	0.0428	0.1314	0.0034	0.0369	0.1186	0.0096	0.0132	0.0036	0.0038	0.0232	0.037	0.1136	0.0355	0.0919	0.0406	0.0021
1	rs114003685	110122950	0.86	0.789876638244022	0.71	3.59197534844042	10.2938421849731	2.46651967057993	0.0105	0.0193	0.0875	0.0271	0.0424	0.0117	0.0128	0.0303	0.0023	0.0438	0.0428	0.1313	0.0034	0.037	0.1185	0.0096	0.0132	0.0037	0.0038	0.0232	0.0371	0.1135	0.0356	0.0919	0.0406	0.0021
1	rs11583330	110123513	0.86	0.789876638244022	0.71	3.59197534844042	10.2894879033025	2.46762467389468	0.0105	0.0193	0.0875	0.0271	0.0424	0.0117	0.0128	0.0303	0.0023	0.0438	0.0428	0.1313	0.0034	0.037	0.1185	0.0096	0.0131	0.0037	0.0037	0.0232	0.0371	0.1135	0.0356	0.0918	0.0406	0.0021
1	rs114809525	110138538	0.86	0.789876638244022	0.71	3.59197534844042	10.5640863048295	2.55603072900455	0.0106	0.0194	0.0872	0.0273	0.0425	0.0116	0.0127	0.0304	0.0024	0.0439	0.0429	0.1311	0.0034	0.037	0.1185	0.0096	0.013	0.0038	0.0037	0.0233	0.0373	0.113	0.0357	0.0918	0.0406	0.0021
1	rs10127988	110144625	0.85	0.865999623192944	0.72	3.42028694738513	11.0948594753546	2.77103884646599	0.0108	0.0197	0.0867	0.0274	0.0426	0.0115	0.0126	0.0306	0.0024	0.0442	0.043	0.1309	0.0034	0.037	0.1184	0.0095	0.0126	0.004	0.0038	0.0234	0.0377	0.1122	0.036	0.0916	0.0406	0.0022
1	rs112117858	110150159	0.85	0.865999623192944	0.72	3.42028694738513	11.5466930444061	2.95916292244884	0.011	0.0199	0.0864	0.0275	0.0428	0.0115	0.0125	0.0307	0.0025	0.0443	0.0431	0.1307	0.0031	0.0372	0.1183	0.0095	0.0124	0.004	0.0038	0.0235	0.0381	0.1118	0.0361	0.0915	0.0406	0.0022
1	rs3738766	110151395	0.85	0.865999623192944	0.72	3.42028694738513	11.5897317210991	2.96160761364629	0.011	0.0199	0.0864	0.0275	0.0428	0.0115	0.0125	0.0307	0.0025	0.0443	0.0431	0.1307	0.0031	0.0372	0.1183	0.0095	0.0124	0.004	0.0038	0.0235	0.0381	0.1118	0.0361	0.0915	0.0406	0.0022
1	rs475858	110155137	0.85	0.865999623192944	0.72	3.42028694738513	11.7210570771981	2.87167667010694	0.011	0.02	0.0862	0.0275	0.0429	0.0115	0.0125	0.0307	0.0025	0.0443	0.0431	0.1306	0.0029	0.0372	0.1182	0.0095	0.0124	0.0041	0.0037	0.0235	0.0382	0.1117	0.0362	0.0914	0.0408	0.0022
1	rs28362581	110163879	0.84	0.946582027722497	0.73	3.25331706109502	14.5816564666248	3.53861337952033	0.0117	0.0214	0.085	0.0283	0.0432	0.0114	0.0122	0.031	0.0024	0.0451	0.0429	0.1292	0.0029	0.0383	0.1166	0.0093	0.0122	0.0045	0.0038	0.0232	0.0403	0.1098	0.037	0.09	0.0414	0.0021
1	rs116681683	110169198	0.83	1.03168894651748	0.73	3.25331706109502	16.153346561081	3.76721990565211	0.0121	0.0222	0.0838	0.0286	0.0436	0.0113	0.012	0.0312	0.0024	0.0457	0.0427	0.1284	0.0028	0.0386	0.1162	0.0091	0.012	0.0048	0.0037	0.0231	0.041	0.1091	0.0373	0.0891	0.042	0.0021
1	rs55739424	110170640	0.83	1.03168894651748	0.73	3.25331706109502	16.5359398656217	3.85015143350115	0.0121	0.0224	0.0836	0.0287	0.0437	0.0113	0.0119	0.0312	0.0024	0.0458	0.0427	0.1283	0.0028	0.0386	0.1161	0.0091	0.0119	0.0048	0.0037	0.0231	0.0412	0.1089	0.0374	0.0889	0.0421	0.0021
1	rs34030799	110170728	0.83	1.03168894651748	0.75	2.93347540679587	16.4691510191749	3.84339497993738	0.0121	0.0224	0.0837	0.0286	0.0437	0.0113	0.0119	0.0312	0.0024	0.0458	0.0427	0.1283	0.0029	0.0386	0.1161	0.0091	0.0119	0.0048	0.0037	0.0231	0.0412	0.1088	0.0374	0.0889	0.0421	0.0022
1	rs863978	110170896	0.83	1.03168894651748	0.75	2.93347540679587	16.5145130762073	3.87506316831042	0.0122	0.0224	0.0836	0.0286	0.0437	0.0113	0.0119	0.0312	0.0024	0.0458	0.0427	0.1283	0.0029	0.0386	0.1161	0.0091	0.0119	0.0049	0.0037	0.0231	0.0412	0.1088	0.0374	0.0889	0.0421	0.0022
1	rs2269340	110172236	0.83	1.03168894651748	0.76	2.78057256672995	16.8204195758907	4.00138866091109	0.0122	0.0225	0.0834	0.0286	0.0438	0.0112	0.0118	0.0312	0.0024	0.0459	0.0428	0.128	0.0029	0.0387	0.1159	0.009	0.0119	0.005	0.0038	0.0231	0.0414	0.1088	0.0376	0.0886	0.0422	0.0022
1	rs568686	110173775	0.83	1.03168894651748	0.76	2.78057256672995	17.0567101109433	3.96575615543783	0.0123	0.0227	0.0832	0.0287	0.0438	0.0112	0.0118	0.0315	0.0024	0.0461	0.0428	0.1278	0.0029	0.0387	0.1155	0.009	0.0118	0.0052	0.0038	0.0231	0.0416	0.1085	0.0377	0.0885	0.0422	0.0022
1	rs116532364	110178720	0.83	1.03168894651748	0.77	2.63232594654198	18.3725917146779	4.36819732915191	0.0125	0.023	0.0824	0.0289	0.044	0.011	0.0116	0.0325	0.0026	0.0466	0.0429	0.1271	0.0029	0.0388	0.1144	0.0088	0.0117	0.0054	0.0041	0.0232	0.0424	0.1075	0.0386	0.0878	0.0419	0.0023
1	rs72705211	110179447	0.83	1.03168894651748	0.78	2.48871730022009	18.8826256822213	4.51637902962781	0.0125	0.0232	0.0822	0.0289	0.044	0.011	0.0116	0.0327	0.0027	0.0467	0.0429	0.1269	0.0029	0.0388	0.1141	0.0087	0.0117	0.0055	0.0042	0.0232	0.0426	0.1072	0.0388	0.0877	0.0419	0.0023
1	rs11101976	110181629	0.82	1.12138066584829	0.85	1.61149868637791	19.9098141271348	4.87771877012691	0.0127	0.0234	0.0817	0.029	0.0441	0.0109	0.0115	0.0333	0.0028	0.0471	0.043	0.1263	0.0029	0.0389	0.1133	0.0086	0.0116	0.0056	0.0044	0.0232	0.0431	0.1065	0.0395	0.0871	0.0417	0.0023
1	rs12131828	110195152	0.82	1.12138066584829	0.86	1.50416405558766	21.88999022024	5.57965357809034	0.013	0.0241	0.0807	0.0293	0.0441	0.0107	0.0114	0.0343	0.003	0.0475	0.0432	0.1249	0.003	0.0388	0.1116	0.0083	0.0115	0.0066	0.0047	0.0233	0.0442	0.1051	0.0413	0.0859	0.0417	0.0024
1	rs115450622	110195901	0.82	1.12138066584829	0.87	1.40123301501992	22.0718488907508	5.65788706435769	0.013	0.0241	0.0806	0.0293	0.0441	0.0107	0.0114	0.0344	0.003	0.0475	0.0432	0.1247	0.0031	0.0388	0.1115	0.0083	0.0115	0.0066	0.0048	0.0233	0.0442	0.105	0.0414	0.0858	0.0417	0.0024
1	rs560018	110200360	0.81	1.21571301420429	0.88	1.30266910679319	23.1559940208232	6.08439275577018	0.0131	0.0244	0.0801	0.0294	0.0441	0.0106	0.0113	0.0348	0.0031	0.0476	0.0433	0.1241	0.0031	0.039	0.111	0.0082	0.0114	0.007	0.0049	0.0233	0.0447	0.1044	0.042	0.0852	0.0417	0.0024
1	rs506008	110201699	0.81	1.21571301420429	0.88	1.30266910679319	24.2368904445122	6.26531955746137	0.0133	0.0247	0.0794	0.0296	0.0442	0.0106	0.0112	0.0354	0.0032	0.048	0.0432	0.1236	0.0032	0.0391	0.1105	0.0081	0.0114	0.0072	0.005	0.0232	0.0452	0.1038	0.0424	0.0843	0.0422	0.0025
1	rs563003	110201812	0.81	1.21571301420429	0.88	1.30266910679319	24.388715995362	6.32450168305899	0.0133	0.0247	0.0793	0.0297	0.0442	0.0105	0.0112	0.0355	0.0032	0.048	0.0432	0.1236	0.0032	0.0391	0.1104	0.0081	0.0113	0.0073	0.005	0.0232	0.0453	0.1036	0.0425	0.0842	0.0423	0.0025
1	rs75484590	110201860	0.81	1.21571301420429	0.88	1.30266910679319	24.4917506933686	6.32711054533432	0.0134	0.0247	0.0791	0.0297	0.0443	0.0105	0.0112	0.0355	0.0032	0.0481	0.0432	0.1235	0.0032	0.0391	0.1103	0.0081	0.0113	0.0073	0.005	0.0232	0.0453	0.1036	0.0425	0.0841	0.0423	0.0025
1	rs627365	110204918	0.8	1.31473769560416	0.88	1.30266910679319	29.6553266655841	9.01941670128514	0.0141	0.0258	0.0768	0.0302	0.0447	0.01	0.0105	0.0381	0.0034	0.0494	0.0431	0.1222	0.0036	0.0393	0.1071	0.0076	0.0109	0.0087	0.0056	0.0231	0.0476	0.1009	0.0441	0.0808	0.0437	0.0029
1	rs12405275	110205645	0.79	1.41850260412024	0.88	1.30266910679319	30.7534806985929	9.4894482946123	0.0144	0.026	0.0762	0.0304	0.0448	0.0099	0.0104	0.0382	0.0035	0.0498	0.0433	0.1216	0.0037	0.0394	0.1066	0.0075	0.0108	0.009	0.0057	0.0231	0.0481	0.1004	0.0445	0.0802	0.044	0.0029
1	rs112479902	110205811	0.79	1.41850260412024	0.89	1.20843312996982	30.8492466725043	9.52723217401913	0.0144	0.026	0.0762	0.0304	0.0448	0.0098	0.0103	0.0382	0.0035	0.0498	0.0433	0.1216	0.0037	0.0394	0.1065	0.0075	0.0108	0.009	0.0057	0.0231	0.0482	0.1004	0.0445	0.0801	0.044	0.0029
1	rs638820	110209906	0.79	1.41850260412024	0.91	1.03277310349222	33.6255760377487	10.4699290670551	0.0147	0.0265	0.0749	0.0306	0.0449	0.0096	0.01	0.0384	0.0036	0.0509	0.0438	0.1205	0.0039	0.0394	0.1053	0.0073	0.0105	0.0096	0.0059	0.0232	0.0493	0.0993	0.0456	0.0787	0.0446	0.0031
1	rs530021	110210780	0.79	1.41850260412024	0.91	1.03277310349222	33.8260580621914	10.7142752835468	0.0147	0.0266	0.0747	0.0306	0.0448	0.0095	0.0099	0.0385	0.0036	0.0512	0.0439	0.1202	0.004	0.0395	0.1051	0.0073	0.0105	0.0097	0.006	0.0232	0.0494	0.0991	0.0459	0.0784	0.0448	0.0031
1	rs115585507	110210914	0.78	1.52705211888891	0.92	0.951254862179695	33.8762919846192	10.500871213241	0.0148	0.0266	0.0746	0.0306	0.0448	0.0095	0.0099	0.0385	0.0036	0.0512	0.0439	0.1201	0.004	0.0395	0.105	0.0073	0.0105	0.0097	0.006	0.0231	0.0495	0.099	0.046	0.0783	0.0448	0.0031
1	rs574344	110213514	0.78	1.52705211888891	0.92	0.951254862179695	35.4706707978848	11.3715226064099	0.015	0.0269	0.0732	0.0309	0.045	0.0094	0.0098	0.0388	0.0037	0.0521	0.0442	0.1188	0.0042	0.04	0.1039	0.0072	0.0103	0.0097	0.006	0.0231	0.0509	0.0978	0.047	0.0772	0.0453	0.0032
1	rs12024479	110220086	0.74	2.00987568010288	0.94	0.800578923638966	47.6728726475774	17.5921214920486	0.0171	0.0297	0.0677	0.0321	0.0452	0.0085	0.0088	0.0412	0.0044	0.0575	0.046	0.1116	0.0056	0.0429	0.0961	0.0065	0.0091	0.0112	0.0064	0.0236	0.0552	0.0912	0.0538	0.0708	0.048	0.0039
1	rs147668562	110231746	0.61	4.13505364172534	0.98	0.546929419532092	118.969275491168	42.2618883698898	0.0247	0.0436	0.0465	0.0356	0.0468	0.0052	0.0058	0.045	0.0061	0.0786	0.0521	0.0873	0.0084	0.0524	0.0733	0.0044	0.0058	0.0143	0.0085	0.0225	0.0686	0.0637	0.0752	0.0506	0.0626	0.0062
1	rs140584594	110232983	0.6	4.33460509255964	0.98	0.546929419532092	132.554939445956	44.4983735760587	0.0253	0.0446	0.0452	0.0359	0.0469	0.005	0.0056	0.0451	0.0062	0.0801	0.0525	0.0856	0.0086	0.0531	0.0718	0.0043	0.0056	0.0146	0.0087	0.0225	0.0696	0.0619	0.0769	0.0493	0.0638	0.0063
1	rs1056806	110233147	0.6	4.33460509255964	0.99	0.493036143459036	129.965206030276	41.7792535541029	0.0253	0.0446	0.0452	0.0359	0.0468	0.005	0.0066	0.045	0.0061	0.08	0.0523	0.0857	0.0086	0.0531	0.0717	0.0043	0.0057	0.0147	0.0086	0.0224	0.0696	0.0612	0.0769	0.0494	0.0637	0.0063
1	rs113682081	110239859	0.61	4.13505364172534	0.99	0.493036143459036	120.221878963188	39.3185120166522	0.025	0.0438	0.0464	0.0359	0.0459	0.0054	0.007	0.0445	0.0059	0.0788	0.0514	0.0867	0.0084	0.053	0.0728	0.0046	0.006	0.0147	0.0082	0.0213	0.0694	0.0624	0.0763	0.0506	0.063	0.0061
1	rs4970772	110250168	0.7	2.57206028836209	0.99	0.493036143459036	98.6798263180053	22.1154156382896	0.0221	0.0367	0.0581	0.0362	0.037	0.0096	0.0111	0.0421	0.0032	0.0676	0.0434	0.0979	0.0056	0.0521	0.0833	0.0082	0.0108	0.0142	0.0053	0.0115	0.0674	0.0744	0.0689	0.0632	0.0589	0.0044
1	rs112697537	110250497	0.7	2.57206028836209	1.01	0.39608418712213	98.5126366632624	21.9513024518707	0.022	0.0366	0.0581	0.0362	0.037	0.0096	0.0111	0.0421	0.0032	0.0675	0.0434	0.0979	0.0056	0.0521	0.0833	0.0082	0.0108	0.0143	0.0053	0.0115	0.0674	0.0745	0.0689	0.0633	0.0589	0.0043
1	rs2229059	110257590	0.71	2.4239758583445	1.02	0.35283343175317	96.2939249693837	18.013124061736	0.0214	0.035	0.0605	0.0362	0.0351	0.0107	0.0122	0.0418	0.0029	0.0657	0.0423	0.1014	0.005	0.0514	0.0856	0.009	0.0118	0.0143	0.0045	0.0085	0.0671	0.0761	0.0665	0.0666	0.0577	0.0041
1	rs7539980	110257947	0.71	2.4239758583445	1.02	0.35283343175317	94.9659127286126	18.1921681546002	0.0216	0.0346	0.0606	0.0362	0.035	0.0107	0.0122	0.0419	0.0031	0.0655	0.0422	0.1014	0.005	0.0512	0.0857	0.009	0.0117	0.0143	0.0045	0.0084	0.0671	0.0767	0.0663	0.0667	0.0578	0.0044
1	rs3768487	110259362	0.71	2.4239758583445	1.02	0.35283343175317	94.707740139609	18.6283100524941	0.0216	0.0345	0.0607	0.0363	0.0349	0.0108	0.0122	0.0418	0.0031	0.0654	0.0422	0.1015	0.005	0.0512	0.0859	0.0091	0.0117	0.0142	0.0044	0.0085	0.0671	0.0767	0.0661	0.0669	0.0577	0.0044
1	rs11807	110260742	0.71	2.4239758583445	1.02	0.35283343175317	94.2576134853338	18.6182031004025	0.0215	0.0344	0.0608	0.0363	0.0348	0.0108	0.0123	0.042	0.0031	0.0653	0.0422	0.1016	0.005	0.0513	0.086	0.0091	0.0118	0.0142	0.0044	0.0085	0.067	0.0768	0.0657	0.067	0.0577	0.0044
1	rs11101992	110266754	0.71	2.4239758583445	1.02	0.35283343175317	92.5340142775291	18.2487742587609	0.0211	0.0342	0.0609	0.0361	0.0347	0.0109	0.0124	0.042	0.0031	0.0652	0.0422	0.1018	0.005	0.0512	0.0863	0.0092	0.0119	0.0142	0.0043	0.0085	0.0668	0.077	0.0655	0.0673	0.0576	0.0044
1	rs55829291	110274983	0.72	2.28093367111914	1.02	0.35283343175317	90.6577383627035	17.6366894180897	0.0205	0.0338	0.0611	0.036	0.0346	0.0111	0.0126	0.0421	0.0031	0.0652	0.0421	0.1021	0.0051	0.0512	0.0866	0.0093	0.012	0.0142	0.0043	0.0084	0.0666	0.0774	0.0652	0.0676	0.0576	0.0044
1	rs55760352	110275210	0.72	2.28093367111914	1.02	0.35283343175317	90.6113746988784	17.6253368970051	0.0205	0.0338	0.0611	0.036	0.0346	0.0111	0.0126	0.0421	0.0031	0.0652	0.0421	0.1021	0.0051	0.0512	0.0866	0.0093	0.012	0.0142	0.0043	0.0084	0.0665	0.0774	0.0652	0.0676	0.0576	0.0044
1	rs56084361	110276263	0.72	2.28093367111914	1.02	0.35283343175317	90.2905820250045	17.4752515693534	0.0204	0.0337	0.0611	0.036	0.0346	0.0111	0.0126	0.0421	0.0031	0.0652	0.0421	0.1021	0.0051	0.0512	0.0866	0.0093	0.012	0.0142	0.0042	0.0084	0.0665	0.0774	0.0652	0.0677	0.0575	0.0044
1	rs1109138	110277949	0.72	2.28093367111914	1.02	0.35283343175317	89.3589006227966	17.2233033363457	0.0201	0.0335	0.0613	0.0359	0.0345	0.0112	0.0127	0.0421	0.0031	0.0652	0.0421	0.1022	0.0051	0.0512	0.0868	0.0093	0.012	0.0141	0.0042	0.0084	0.0664	0.0776	0.0649	0.0678	0.0575	0.0044
1	Affx-4068916	110279602	0.72	2.28093367111914	1.02	0.35283343175317	88.3887597793718	17.2361187548689	0.0201	0.0334	0.0612	0.0357	0.0344	0.0113	0.0128	0.0421	0.0031	0.0651	0.0422	0.1023	0.0051	0.0513	0.0868	0.0093	0.012	0.0142	0.0043	0.0083	0.0661	0.0779	0.0651	0.0682	0.0575	0.0044
1	rs7483	110279701	0.72	2.28093367111914	1.02	0.35283343175317	88.3395513144112	17.2048160211658	0.0201	0.0334	0.0612	0.0357	0.0344	0.0113	0.0128	0.0421	0.0031	0.0652	0.0422	0.1023	0.0051	0.0513	0.0868	0.0093	0.012	0.0141	0.0043	0.0083	0.0661	0.0779	0.0651	0.0682	0.0575	0.0044
1	rs10735234	110281941	0.72	2.28093367111914	1.02	0.35283343175317	86.9148803391855	16.8393947698901	0.02	0.0331	0.0617	0.0356	0.0341	0.0114	0.0128	0.0421	0.0031	0.0651	0.0421	0.1025	0.0049	0.0511	0.0868	0.0094	0.0121	0.0142	0.0043	0.0084	0.0659	0.0782	0.065	0.0686	0.0572	0.0044
1	rs58548898	110295553	0.73	2.14290909371838	1.02	0.35283343175317	81.6029926311709	15.7622152104327	0.0197	0.0318	0.0621	0.0349	0.0338	0.0119	0.0133	0.0419	0.0032	0.0648	0.0411	0.1023	0.0042	0.0508	0.0877	0.0098	0.0125	0.0143	0.0043	0.0087	0.0651	0.0795	0.0644	0.07	0.0568	0.0045
1	rs1887546	110295643	0.73	2.14290909371838	1.02	0.35283343175317	81.603610729143	15.891080824787	0.0197	0.0318	0.0621	0.0349	0.0338	0.0119	0.0133	0.0419	0.0032	0.0648	0.0411	0.1023	0.0042	0.0508	0.0877	0.0099	0.0126	0.0143	0.0043	0.0087	0.0651	0.0795	0.0644	0.07	0.0568	0.0045
1	rs1887547	110295772	0.73	2.14290909371838	1.02	0.35283343175317	81.0797464968122	15.6811414890487	0.0197	0.0317	0.0622	0.0348	0.0338	0.0119	0.0133	0.0419	0.0032	0.0647	0.0411	0.1024	0.0042	0.0508	0.0878	0.0099	0.0126	0.0143	0.0043	0.0087	0.065	0.0795	0.0643	0.07	0.0569	0.0045
1	rs11102001	110299691	0.74	2.00987568010288	1.02	0.35283343175317	70.8520920100644	14.9449910615471	0.0194	0.029	0.0634	0.0336	0.0338	0.0123	0.0137	0.042	0.0033	0.0645	0.041	0.1036	0.0038	0.0506	0.0886	0.0102	0.013	0.0138	0.0039	0.009	0.0631	0.0814	0.0639	0.0714	0.0563	0.0046
1	rs11102002	110300277	0.74	2.00987568010288	1.03	0.312927433563081	65.1327728244365	13.524802535859	0.0192	0.028	0.0649	0.0329	0.0345	0.0126	0.0139	0.0407	0.0033	0.0646	0.041	0.1043	0.0039	0.0504	0.0889	0.0104	0.0132	0.0133	0.0037	0.009	0.0617	0.0824	0.0634	0.0722	0.0563	0.0046
1	rs3818562	110300441	0.74	2.00987568010288	1.03	0.312927433563081	64.0540796793042	13.4747864373461	0.0191	0.0278	0.065	0.0327	0.0346	0.0126	0.014	0.0405	0.0033	0.0646	0.041	0.1044	0.0038	0.0504	0.089	0.0105	0.0132	0.0133	0.0036	0.0091	0.0614	0.0826	0.0636	0.0724	0.0562	0.0046
1	rs10776700	110300504	0.75	1.88180501465779	1.03	0.312927433563081	63.5939459657397	13.2995755213374	0.0191	0.0277	0.0651	0.0327	0.0346	0.0126	0.014	0.0405	0.0033	0.0645	0.0411	0.1043	0.0039	0.0503	0.0891	0.0106	0.0133	0.0133	0.0036	0.0091	0.0613	0.0827	0.0636	0.0725	0.0561	0.0046
1	rs6693815	110301260	0.75	1.88180501465779	1.03	0.312927433563081	59.2924384808869	12.4892486378212	0.0183	0.0265	0.0663	0.0323	0.0349	0.0129	0.0143	0.0406	0.0033	0.064	0.0412	0.1046	0.004	0.0502	0.0898	0.0108	0.0134	0.0132	0.0029	0.0093	0.0602	0.0834	0.0629	0.0734	0.0557	0.0046
1	rs17598321	110302450	0.76	1.75866654162818	1.03	0.312927433563081	53.2907075210535	11.3551696275338	0.0181	0.0256	0.0671	0.0316	0.0355	0.0133	0.0146	0.0405	0.0033	0.0631	0.0416	0.1052	0.0041	0.0498	0.0907	0.0111	0.0137	0.0127	0.003	0.0094	0.0585	0.0847	0.0614	0.0748	0.0548	0.0045
1	rs17024790	110304777	0.8	1.31473769560416	1.02	0.35283343175317	21.766610612044	5.76012357189106	0.0174	0.0193	0.0729	0.0269	0.0391	0.0157	0.0167	0.0396	0.0032	0.0569	0.0439	0.1088	0.0052	0.047	0.097	0.0131	0.0161	0.0101	0.0035	0.0104	0.0473	0.0929	0.0515	0.0847	0.0489	0.0045
1	rs7533771	110305188	0.81	1.21571301420429	1.02	0.35283343175317	15.9838362940846	4.22335880638322	0.0174	0.0177	0.0746	0.0257	0.04	0.0164	0.0171	0.0393	0.0033	0.055	0.0446	0.1094	0.0054	0.0463	0.0985	0.0135	0.0166	0.0094	0.0036	0.0107	0.0441	0.096	0.0488	0.0872	0.0475	0.0046
1	rs56307330	110309065	0.81	1.21571301420429	1.02	0.35283343175317	12.890750272531	3.71311642271588	0.0173	0.0166	0.0756	0.0249	0.0406	0.0169	0.0174	0.0392	0.0034	0.0535	0.0451	0.11	0.0055	0.0456	0.0995	0.0139	0.0169	0.0091	0.0036	0.0109	0.042	0.0975	0.048	0.0887	0.0464	0.0046
1	rs72705253	110311650	0.81	1.21571301420429	1.02	0.35283343175317	12.5931500534619	3.69868843473683	0.0173	0.0164	0.0758	0.0248	0.0407	0.017	0.0174	0.0393	0.0034	0.0533	0.0453	0.1102	0.0055	0.0453	0.0997	0.0139	0.0169	0.0091	0.0036	0.0109	0.0417	0.0976	0.0479	0.0888	0.0463	0.0047
1	rs79797822	110314653	0.82	1.12138066584829	1.02	0.35283343175317	12.2090767793947	3.62758851480778	0.0173	0.0162	0.076	0.0246	0.0408	0.017	0.0174	0.0396	0.0034	0.0531	0.0453	0.1105	0.0056	0.0453	0.1001	0.0139	0.0167	0.0091	0.0037	0.011	0.0414	0.0976	0.0477	0.0889	0.0462	0.0047
1	rs7533167	110320483	0.82	1.12138066584829	1.02	0.35283343175317	11.5735037639496	3.53037867217362	0.0172	0.0159	0.0763	0.0245	0.0411	0.0171	0.0174	0.0402	0.0034	0.0526	0.0454	0.1106	0.0056	0.0452	0.1005	0.014	0.0168	0.0091	0.0037	0.011	0.0407	0.0974	0.0474	0.0891	0.0461	0.0047
1	rs6537877	110323378	0.82	1.12138066584829	1.02	0.35283343175317	11.3366598149649	3.48751188145406	0.0171	0.0158	0.0765	0.0244	0.0411	0.0171	0.0174	0.0402	0.0034	0.0526	0.0453	0.1104	0.0057	0.0455	0.1005	0.0139	0.0168	0.0091	0.0036	0.0112	0.0405	0.0975	0.0473	0.0892	0.0461	0.0046
1	rs1927329	110324049	0.82	1.12138066584829	1.02	0.35283343175317	11.1693635592023	3.44603376401058	0.0171	0.0157	0.0766	0.0243	0.0411	0.0172	0.0174	0.0401	0.0034	0.0525	0.0453	0.1104	0.0057	0.0454	0.1006	0.0139	0.0168	0.0091	0.0036	0.0112	0.0404	0.0977	0.0472	0.0893	0.0461	0.0046
1	rs74226008	110324792	0.82	1.12138066584829	1.02	0.35283343175317	10.8081501857998	3.37065889863353	0.017	0.0156	0.0768	0.0242	0.0412	0.0172	0.0174	0.0401	0.0034	0.0523	0.0452	0.1103	0.0058	0.0454	0.1008	0.014	0.0169	0.009	0.0036	0.0112	0.0401	0.098	0.0471	0.0895	0.046	0.0046
1	rs72705265	110327831	0.83	1.03168894651748	1.02	0.35283343175317	9.00812406290052	2.97214108747046	0.0167	0.0149	0.0777	0.0236	0.0417	0.0176	0.0175	0.0397	0.0034	0.0513	0.0447	0.1101	0.0058	0.0454	0.1016	0.0141	0.0171	0.0087	0.0036	0.0113	0.0387	0.1	0.0463	0.0905	0.0459	0.0045
1	rs28751997	110330456	0.83	1.03168894651748	1.02	0.35283343175317	7.28125643808011	2.64517173168499	0.016	0.0145	0.079	0.023	0.0418	0.0178	0.0175	0.0395	0.0034	0.0506	0.0443	0.1107	0.0059	0.0448	0.1021	0.0141	0.0174	0.0082	0.0036	0.0115	0.0374	0.102	0.0456	0.0918	0.0456	0.0046
1	rs6698967	110331728	0.84	0.946582027722497	1.02	0.35283343175317	6.59924603196712	2.51427296003728	0.0159	0.0142	0.0794	0.0229	0.0419	0.018	0.0177	0.0394	0.0035	0.0502	0.0441	0.1108	0.0058	0.0444	0.1021	0.0142	0.0175	0.0081	0.0035	0.0116	0.0369	0.1026	0.0453	0.0923	0.0457	0.0046
1	rs7524737	110332816	0.84	0.946582027722497	1.02	0.35283343175317	5.758899042244	2.39757718847199	0.016	0.0138	0.08	0.0225	0.042	0.0181	0.0177	0.0394	0.0035	0.0496	0.0437	0.1114	0.0059	0.0438	0.1025	0.0143	0.0176	0.0076	0.0035	0.0118	0.0359	0.1039	0.045	0.0931	0.0454	0.0047
1	rs61788121	110333018	0.84	0.946582027722497	1.02	0.35283343175317	5.36238240949917	2.25532996667544	0.016	0.0136	0.0803	0.0223	0.0421	0.0182	0.0178	0.0392	0.0035	0.0491	0.0433	0.1117	0.0059	0.0437	0.1027	0.0143	0.0177	0.0073	0.0036	0.0118	0.0353	0.1047	0.0448	0.0935	0.0455	0.0047
1	rs11102006	110334034	0.86	0.789876638244022	1.02	0.35283343175317	3.36144417490547	1.70839303044058	0.0159	0.0126	0.0819	0.0214	0.0427	0.0184	0.018	0.0383	0.0037	0.047	0.0422	0.1133	0.006	0.0431	0.1039	0.0143	0.018	0.0056	0.0037	0.0121	0.0321	0.1088	0.0436	0.0954	0.0456	0.0049
1	rs17024872	110336490	0.89	0.587533376708783	1.02	0.35283343175317	2.1770720557097	0.770391468368164	0.0157	0.0099	0.0871	0.0202	0.0438	0.0185	0.0183	0.035	0.0036	0.0434	0.0404	0.117	0.0052	0.0425	0.1059	0.0138	0.0181	0.0037	0.0033	0.0126	0.0259	0.1196	0.0391	0.1007	0.0448	0.0047
1	rs79406748	110337014	0.89	0.587533376708783	1.02	0.35283343175317	2.15632368770558	0.74876278440488	0.0157	0.0098	0.0875	0.0201	0.0438	0.0184	0.0183	0.0348	0.0036	0.0432	0.0404	0.1171	0.0051	0.0424	0.106	0.0137	0.0181	0.0037	0.0032	0.0126	0.0256	0.1202	0.0389	0.1011	0.0447	0.0047
1	rs493120	110339102	0.9	0.528487958927512	1.02	0.35283343175317	1.73375577360692	0.681456075545838	0.0157	0.0096	0.0888	0.0198	0.0439	0.0184	0.0183	0.0341	0.0036	0.0425	0.0401	0.1176	0.005	0.0422	0.1064	0.0135	0.0182	0.0035	0.0031	0.0127	0.0243	0.1224	0.0381	0.102	0.0446	0.0046
1	rs76635921	110339730	0.9	0.528487958927512	1.02	0.35283343175317	1.70402919809775	0.554654453264285	0.0156	0.0095	0.0889	0.0196	0.0439	0.0183	0.0183	0.034	0.0036	0.0421	0.04	0.1177	0.0049	0.0422	0.1076	0.0134	0.0182	0.0035	0.0031	0.0127	0.0239	0.123	0.0378	0.1021	0.0445	0.0046
1	rs6659821	110339828	0.9	0.528487958927512	1.03	0.312927433563081	1.66488441552222	0.554091948615859	0.0156	0.0095	0.0889	0.0196	0.0439	0.0183	0.0183	0.034	0.0036	0.0421	0.0399	0.1177	0.0049	0.0422	0.1076	0.0136	0.0182	0.0035	0.0031	0.0127	0.0238	0.1231	0.0377	0.1022	0.0445	0.0046
1	rs17024898	110344557	0.91	0.473491286898298	1.03	0.312927433563081	1.45380018035909	0.507629830565208	0.0155	0.009	0.0909	0.0187	0.0437	0.0183	0.0182	0.0332	0.0036	0.0406	0.0391	0.1191	0.0048	0.0423	0.1088	0.0133	0.0183	0.0033	0.0029	0.0129	0.021	0.1271	0.0357	0.1044	0.0438	0.0046
1	rs7520172	110346355	0.91	0.473491286898298	1.04	0.276253925711104	1.25130467456237	0.38473267794117	0.0152	0.0088	0.0919	0.0181	0.0437	0.0182	0.0181	0.0328	0.0035	0.0395	0.039	0.1197	0.0046	0.0425	0.1101	0.013	0.0184	0.0032	0.0027	0.0131	0.02	0.129	0.0346	0.1057	0.0436	0.0045
1	rs12039964	110348040	0.92	0.422441555019286	1.04	0.276253925711104	1.21474253639305	0.328105716531779	0.0148	0.0085	0.0925	0.0174	0.0438	0.0176	0.0179	0.032	0.0036	0.0389	0.0392	0.1195	0.0045	0.0427	0.1114	0.0124	0.0183	0.003	0.0025	0.0132	0.0184	0.1314	0.0336	0.1076	0.0441	0.0044
1	rs75335704	110349288	0.92	0.422441555019286	1.04	0.276253925711104	1.19901724542286	0.282232227848496	0.0147	0.0084	0.0928	0.0172	0.0438	0.0174	0.0177	0.0317	0.0037	0.039	0.0392	0.1192	0.0045	0.0428	0.1119	0.0122	0.0182	0.003	0.0024	0.0132	0.0177	0.1325	0.0332	0.1081	0.0444	0.0044
1	rs10494112	110352477	0.92	0.422441555019286	1.03	0.312927433563081	1.10278685258912	0.307542667944204	0.0146	0.0082	0.0931	0.0169	0.0437	0.0172	0.0176	0.0313	0.0037	0.039	0.0392	0.119	0.0044	0.0429	0.1127	0.0121	0.0181	0.003	0.0023	0.0132	0.0173	0.1336	0.0328	0.1088	0.0446	0.0043
1	rs11803270	110362021	0.91	0.473491286898298	1.03	0.312927433563081	1.06783523656065	0.265693967193314	0.0143	0.0077	0.0936	0.0161	0.0446	0.0165	0.0173	0.0299	0.0037	0.0394	0.0389	0.1183	0.004	0.0429	0.1142	0.0117	0.0179	0.0033	0.0022	0.0132	0.0163	0.1365	0.0321	0.1106	0.0445	0.004
1	rs484959	110366083	0.91	0.473491286898298	1.03	0.312927433563081	0.773356215287808	0.0642925244573774	0.0142	0.0077	0.0939	0.0156	0.0448	0.0164	0.0171	0.0294	0.0037	0.0395	0.039	0.1189	0.0038	0.0426	0.1148	0.0116	0.0178	0.0034	0.0021	0.0132	0.0158	0.1377	0.0318	0.111	0.0445	0.0038
1	rs488028	110366265	0.91	0.473491286898298	1.03	0.312927433563081	0.806932260971146	0.0606708402544973	0.0142	0.0077	0.0941	0.0156	0.0448	0.0164	0.0171	0.0294	0.0037	0.0395	0.039	0.1191	0.0037	0.0426	0.1148	0.0115	0.0177	0.0034	0.0021	0.0131	0.0158	0.138	0.0317	0.1109	0.0445	0.0038
1	rs41347851	110367610	0.91	0.473491286898298	1.03	0.312927433563081	0.763909916183224	0.0516406600843847	0.014	0.0076	0.0941	0.0154	0.0446	0.0161	0.0169	0.0291	0.0036	0.0395	0.0388	0.1196	0.0035	0.043	0.115	0.0116	0.0176	0.0034	0.0021	0.013	0.0158	0.1394	0.0313	0.1113	0.0441	0.0036
1	rs520112	110368353	0.91	0.473491286898298	1.03	0.312927433563081	0.750709597811794	0.0443424760554932	0.014	0.0075	0.094	0.0154	0.0445	0.0161	0.0169	0.029	0.0037	0.0395	0.0387	0.1197	0.0035	0.0434	0.1151	0.0117	0.0176	0.0034	0.002	0.013	0.0158	0.1397	0.0312	0.1114	0.0438	0.0035
1	rs74417690	110369963	0.91	0.473491286898298	1.03	0.312927433563081	0.757869531646151	0.0396608360676342	0.014	0.0073	0.0943	0.0154	0.0444	0.0162	0.0167	0.0289	0.0036	0.0396	0.0384	0.1203	0.0033	0.0436	0.1152	0.0118	0.0177	0.0034	0.0021	0.013	0.0159	0.1401	0.031	0.1116	0.0432	0.0034
1	rs12563329	110371170	0.9	0.528487958927512	1.03	0.312927433563081	0.750329584866935	0.0349557516974233	0.014	0.0072	0.0945	0.0154	0.0442	0.0162	0.0168	0.0288	0.0036	0.0397	0.0382	0.1204	0.0033	0.0438	0.1152	0.0118	0.0177	0.0034	0.0021	0.013	0.0159	0.1403	0.0309	0.1116	0.0432	0.0033
1	rs12565349	110371629	0.9	0.528487958927512	1.03	0.312927433563081	0.733918560889659	0.0337707680328617	0.014	0.0072	0.0946	0.0154	0.0441	0.0162	0.0168	0.0288	0.0036	0.0397	0.0382	0.1204	0.0033	0.0438	0.1152	0.0119	0.0178	0.0034	0.0021	0.0131	0.016	0.1403	0.0308	0.1116	0.0432	0.0033
1	rs507932	110372486	0.9	0.528487958927512	1.01	0.39608418712213	0.736177848523476	0.0350076971733541	0.014	0.0072	0.0946	0.0154	0.0441	0.0162	0.0168	0.0289	0.0036	0.0398	0.0382	0.1203	0.0032	0.0438	0.1153	0.0119	0.0177	0.0034	0.0021	0.0131	0.016	0.1403	0.0308	0.1115	0.0432	0.0033
1	rs1875847	110388129	0.9	0.528487958927512	1.01	0.39608418712213	0.865704837816665	0.0189790100433625	0.014	0.0069	0.0945	0.0154	0.0438	0.0163	0.0169	0.0288	0.0034	0.0402	0.0385	0.1212	0.0029	0.0439	0.1143	0.0122	0.0178	0.0032	0.0019	0.013	0.0155	0.1417	0.0302	0.1113	0.0439	0.0028
1	rs116284172	110389658	0.9	0.528487958927512	1.01	0.39608418712213	0.933047948001598	0.0186690759947514	0.0139	0.0068	0.0946	0.0154	0.0436	0.0162	0.0167	0.0285	0.0033	0.0403	0.0385	0.1222	0.0026	0.044	0.1141	0.0124	0.0177	0.0031	0.0021	0.0131	0.0156	0.1423	0.0297	0.1114	0.0439	0.0025
1	rs7529675	110390086	0.9	0.528487958927512	1.01	0.39608418712213	0.905774555908195	0.0155308614229182	0.0139	0.0067	0.0947	0.0154	0.0435	0.0161	0.0166	0.0284	0.0033	0.0404	0.0385	0.1225	0.0025	0.044	0.114	0.0124	0.0177	0.0031	0.0022	0.0132	0.0157	0.1424	0.0295	0.1114	0.0439	0.0024
1	rs12566157	110392527	0.9	0.528487958927512	1.01	0.39608418712213	0.908742401350228	0.0154604531783686	0.0136	0.0066	0.0951	0.0153	0.0433	0.016	0.0164	0.0285	0.0031	0.0404	0.0384	0.1237	0.0023	0.044	0.1143	0.0125	0.0175	0.0029	0.002	0.0131	0.0159	0.143	0.0288	0.1114	0.0442	0.0021
1	rs34888985	110393162	0.9	0.528487958927512	1.01	0.39608418712213	0.911631701087114	0.0152501814833402	0.0136	0.0066	0.0951	0.0153	0.0433	0.016	0.0164	0.0285	0.0031	0.0404	0.0384	0.1238	0.0023	0.044	0.1143	0.0125	0.0175	0.0029	0.002	0.0131	0.0159	0.1431	0.0288	0.1114	0.0442	0.0021
1	rs75304830	110393433	0.9	0.528487958927512	1.01	0.39608418712213	0.913615151670825	0.0153551385752214	0.0136	0.0066	0.0951	0.0153	0.0433	0.016	0.0164	0.0285	0.003	0.0404	0.0384	0.1238	0.0023	0.044	0.1143	0.0125	0.0175	0.0029	0.002	0.0131	0.0158	0.1431	0.0288	0.1114	0.0442	0.0021
1	rs61784927	110393510	0.9	0.528487958927512	1.01	0.39608418712213	0.913615151670825	0.0152501814833402	0.0136	0.0066	0.0951	0.0153	0.0433	0.016	0.0164	0.0285	0.003	0.0404	0.0384	0.1238	0.0023	0.044	0.1143	0.0125	0.0175	0.0029	0.002	0.0131	0.0158	0.1431	0.0288	0.1114	0.0442	0.0021
1	rs55783316	110396805	0.9	0.528487958927512	1.01	0.39608418712213	0.912788494919355	0.0164968815994975	0.0136	0.0066	0.0951	0.0153	0.0433	0.016	0.0164	0.0285	0.003	0.0404	0.0384	0.1238	0.0023	0.044	0.1142	0.0126	0.0174	0.0029	0.002	0.0131	0.0159	0.1431	0.0287	0.1115	0.0442	0.0021
1	rs10857800	110408241	0.9	0.528487958927512	1.01	0.39608418712213	0.821261917762721	0.011895846493186	0.0134	0.0066	0.0955	0.0152	0.0431	0.0158	0.0162	0.0286	0.0029	0.0403	0.0384	0.1248	0.0021	0.044	0.1144	0.0127	0.0173	0.0028	0.0019	0.0131	0.0161	0.1434	0.0283	0.1114	0.0444	0.0021
1	rs10857802	110409786	0.9	0.528487958927512	1.01	0.39608418712213	0.815737675468649	0.010261460376375	0.0134	0.0065	0.0956	0.0151	0.043	0.0158	0.0162	0.0286	0.0029	0.0403	0.0383	0.125	0.0021	0.044	0.1143	0.0129	0.0172	0.0027	0.0018	0.0131	0.0162	0.1435	0.0281	0.1113	0.0444	0.0021
1	rs17659882	110411333	0.9	0.528487958927512	1.01	0.39608418712213	0.839764745820147	0.010989116418805	0.0134	0.0065	0.0958	0.0151	0.0429	0.0158	0.0162	0.0286	0.0029	0.0403	0.0382	0.125	0.0022	0.0439	0.1143	0.0129	0.0172	0.0027	0.0018	0.0131	0.0162	0.1434	0.028	0.1113	0.0444	0.0021
1	rs11811573	110411400	0.9	0.528487958927512	1.01	0.39608418712213	0.838648011858362	0.0111377005746952	0.0134	0.0065	0.0958	0.0151	0.0429	0.0158	0.0162	0.0286	0.0029	0.0403	0.0382	0.125	0.0022	0.0439	0.1143	0.0129	0.0172	0.0027	0.0018	0.0131	0.0162	0.1434	0.028	0.1113	0.0444	0.0021
1	rs12085671	110414036	0.9	0.528487958927512	1	0.442785362986439	0.808187657376956	0.010204348519475	0.0133	0.0065	0.096	0.0151	0.0427	0.0159	0.0162	0.0287	0.0029	0.0404	0.0382	0.1251	0.0022	0.0439	0.1142	0.013	0.0172	0.0027	0.0018	0.0132	0.0163	0.1433	0.0279	0.1113	0.0445	0.0021
1	rs75939230	110415560	0.9	0.528487958927512	1	0.442785362986439	0.726709439823134	0.00885619889445047	0.0133	0.0065	0.0962	0.015	0.0427	0.0159	0.0162	0.0287	0.0028	0.0405	0.0383	0.1253	0.0022	0.0439	0.1142	0.013	0.0172	0.0027	0.0017	0.0132	0.0163	0.1431	0.0277	0.1113	0.0445	0.002
1	rs12036949	110415799	0.9	0.528487958927512	1	0.442785362986439	0.709121036331784	0.00955930625727686	0.0134	0.0065	0.0963	0.015	0.0427	0.0159	0.0162	0.0287	0.0028	0.0405	0.0383	0.1253	0.0022	0.0439	0.1142	0.0131	0.0172	0.0027	0.0017	0.0132	0.0163	0.1431	0.0277	0.1113	0.0445	0.002
1	rs1532805	110415838	0.9	0.528487958927512	1	0.442785362986439	0.688795037795455	0.00975333429757288	0.0133	0.0065	0.0963	0.015	0.0427	0.0159	0.0163	0.0287	0.0027	0.0405	0.0383	0.1253	0.0022	0.0439	0.1142	0.0131	0.0172	0.0027	0.0017	0.0132	0.0163	0.1431	0.0277	0.1113	0.0445	0.002
1	rs78057504	110418083	0.9	0.528487958927512	1.01	0.39608418712213	0.716922793148339	0.00792846781740139	0.0133	0.0065	0.0965	0.0149	0.0423	0.0158	0.0163	0.0289	0.0026	0.0407	0.0382	0.1255	0.0022	0.0438	0.1148	0.0133	0.0169	0.0027	0.0016	0.0131	0.0165	0.143	0.0275	0.1114	0.0444	0.0019
1	rs79823123	110419544	0.9	0.528487958927512	1.01	0.39608418712213	0.718860506022355	0.00768022255884735	0.0133	0.0064	0.0966	0.0149	0.0422	0.0157	0.0163	0.0291	0.0025	0.0407	0.0381	0.1256	0.0022	0.0438	0.115	0.0134	0.0168	0.0027	0.0016	0.0131	0.0165	0.143	0.0275	0.1113	0.0443	0.0018
1	rs74861363	110423676	0.9	0.528487958927512	1.01	0.39608418712213	0.715805936896361	0.00736365905494674	0.0133	0.0065	0.0966	0.0149	0.042	0.0156	0.0163	0.0293	0.0025	0.0409	0.0379	0.1259	0.0022	0.0435	0.1156	0.0136	0.0166	0.0027	0.0015	0.0131	0.0167	0.1431	0.0273	0.1113	0.0442	0.0017
1	rs1021880	110424529	0.9	0.528487958927512	1.01	0.39608418712213	0.729184030679664	0.00785356208723923	0.0133	0.0065	0.0967	0.0149	0.042	0.0155	0.0163	0.0293	0.0025	0.0409	0.0379	0.1259	0.0022	0.0435	0.1157	0.0136	0.0166	0.0027	0.0015	0.0131	0.0167	0.143	0.0273	0.1113	0.0441	0.0017
1	rs75157255	110426357	0.9	0.528487958927512	1.01	0.39608418712213	0.736554694012103	0.00750890039845496	0.0133	0.0065	0.0967	0.0149	0.0419	0.0156	0.0163	0.0293	0.0025	0.0409	0.0379	0.1259	0.0022	0.0434	0.1158	0.0138	0.0166	0.0027	0.0014	0.0131	0.0167	0.143	0.0273	0.1111	0.044	0.0016
1	rs55781203	110428249	0.9	0.528487958927512	1.01	0.39608418712213	0.71112358110178	0.00618901724744817	0.0133	0.0065	0.0968	0.015	0.0418	0.0156	0.0164	0.0294	0.0025	0.041	0.0379	0.126	0.0022	0.0435	0.1158	0.014	0.0166	0.0027	0.0014	0.0132	0.0167	0.1429	0.0273	0.111	0.0439	0.0016
1	rs72689536	110429079	0.9	0.528487958927512	1.01	0.39608418712213	0.731812655805052	0.00686699612519373	0.0133	0.0065	0.0969	0.015	0.0418	0.0156	0.0164	0.0294	0.0024	0.0409	0.0379	0.126	0.0022	0.0435	0.1159	0.014	0.0166	0.0027	0.0014	0.0132	0.0167	0.1428	0.0273	0.1109	0.0439	0.0016
1	rs80315857	110430571	0.9	0.528487958927512	1.01	0.39608418712213	0.735424412526842	0.00672843135079325	0.0133	0.0065	0.0973	0.015	0.0417	0.0156	0.0165	0.0294	0.0024	0.0408	0.0378	0.1259	0.0022	0.0434	0.1162	0.0142	0.0167	0.0026	0.0013	0.0132	0.0166	0.1426	0.0273	0.1106	0.0438	0.0016
1	rs433192	110431378	0.9	0.528487958927512	1	0.442785362986439	0.703423875291415	0.00486667048531874	0.0133	0.0066	0.0975	0.0151	0.0417	0.0156	0.0166	0.0295	0.0024	0.0408	0.0378	0.1259	0.0022	0.0434	0.1163	0.0142	0.0167	0.0026	0.0013	0.0132	0.0165	0.1424	0.0272	0.1105	0.0437	0.0016
1	rs432346	110432464	0.9	0.528487958927512	1	0.442785362986439	0.752230493382587	0.00700704508497268	0.0133	0.0066	0.0975	0.0151	0.0415	0.0157	0.0166	0.0297	0.0024	0.0406	0.0378	0.126	0.0022	0.0434	0.1162	0.0144	0.0167	0.0026	0.0013	0.0132	0.0166	0.1424	0.0271	0.1104	0.0437	0.0016
1	rs75500998	110434258	0.91	0.473491286898298	1	0.442785362986439	0.723116675208917	0.00643330011585636	0.0133	0.0066	0.0975	0.0152	0.0411	0.0157	0.0168	0.0302	0.0023	0.0405	0.0378	0.1263	0.0022	0.0434	0.116	0.0149	0.0166	0.0025	0.0013	0.0132	0.0166	0.1421	0.0269	0.11	0.0436	0.0016
1	rs17025152	110434583	0.91	0.473491286898298	1	0.442785362986439	0.780686727702501	0.00854103871621972	0.0132	0.0067	0.0975	0.0152	0.041	0.0158	0.0169	0.0302	0.0024	0.0403	0.0378	0.1266	0.0023	0.0433	0.116	0.015	0.0166	0.0024	0.0013	0.0132	0.0166	0.142	0.0268	0.1099	0.0435	0.0017
1	rs78104417	110435513	0.91	0.473491286898298	1	0.442785362986439	0.634907417709787	0.00294221606412984	0.0131	0.0069	0.0974	0.0155	0.0408	0.0162	0.0172	0.0303	0.0024	0.0397	0.038	0.127	0.0024	0.0432	0.1164	0.0158	0.0166	0.0023	0.0013	0.0132	0.0168	0.1415	0.0266	0.1094	0.0428	0.0018
1	rs78665534	110436022	0.91	0.473491286898298	1	0.442785362986439	0.654650187104616	0.004770465624889	0.013	0.0069	0.0974	0.0155	0.0407	0.0162	0.0172	0.0304	0.0024	0.0395	0.038	0.1271	0.0024	0.0431	0.1165	0.0159	0.0166	0.0022	0.0013	0.0133	0.0168	0.1414	0.0266	0.1095	0.0427	0.0017
1	rs72689547	110437185	0.92	0.422441555019286	1	0.442785362986439	0.563853461532015	0.00257279121012251	0.0128	0.0069	0.0976	0.0154	0.0404	0.0164	0.0172	0.0306	0.0024	0.0389	0.038	0.1275	0.0025	0.0431	0.1167	0.0162	0.0166	0.0021	0.0013	0.0133	0.017	0.1412	0.0266	0.1098	0.0423	0.0017
1	rs77018082	110438662	0.92	0.422441555019286	1	0.442785362986439	0.525695845088902	0.00403778469643202	0.0126	0.007	0.0975	0.0154	0.0402	0.0165	0.0173	0.0309	0.0024	0.0385	0.0377	0.1278	0.0025	0.043	0.1172	0.0164	0.0166	0.0019	0.0013	0.0136	0.0173	0.1411	0.0266	0.1099	0.0418	0.0016
1	rs333962	110440117	0.92	0.422441555019286	1	0.442785362986439	0.53119932993019	0.00592821789984077	0.0125	0.007	0.0975	0.0153	0.0402	0.0166	0.0173	0.0311	0.0024	0.0383	0.0375	0.1278	0.0026	0.0431	0.1172	0.0166	0.0166	0.0018	0.0013	0.0137	0.0175	0.141	0.0266	0.1098	0.0416	0.0016
1	rs79946453	110443414	0.92	0.422441555019286	1	0.442785362986439	0.548926853343169	0.0171939261747321	0.0125	0.007	0.0974	0.0153	0.0402	0.0166	0.0173	0.0312	0.0024	0.0383	0.0375	0.1278	0.0026	0.0431	0.1172	0.0166	0.0166	0.0018	0.0013	0.0137	0.0175	0.141	0.0266	0.1097	0.0416	0.0016
1	rs76123489	110443938	0.92	0.422441555019286	1.01	0.39608418712213	0.538427148275615	0.0173797190060175	0.0125	0.007	0.0973	0.0153	0.0402	0.0166	0.0173	0.0312	0.0025	0.0383	0.0375	0.1279	0.0027	0.043	0.1172	0.0166	0.0166	0.0018	0.0013	0.0137	0.0176	0.141	0.0266	0.1095	0.0416	0.0016
1	rs114650969	110444259	0.92	0.422441555019286	1.01	0.39608418712213	0.541239535066135	0.0171198840365831	0.0125	0.007	0.0973	0.0153	0.0402	0.0166	0.0173	0.0312	0.0024	0.0383	0.0375	0.1279	0.0026	0.043	0.1172	0.0166	0.0167	0.0018	0.0012	0.0137	0.0175	0.141	0.0266	0.1095	0.0416	0.0016
1	rs72706904	110449207	0.92	0.422441555019286	1.01	0.39608418712213	0.543205765010997	0.0131614704382217	0.0125	0.007	0.0971	0.0152	0.0402	0.0166	0.0173	0.0312	0.0025	0.0383	0.0376	0.128	0.0027	0.0431	0.1172	0.0166	0.0167	0.0018	0.0013	0.0137	0.0176	0.141	0.0266	0.1095	0.0417	0.0016
1	rs7535558	110451118	0.92	0.422441555019286	1.01	0.39608418712213	0.514770722782981	0.00787848951321083	0.0125	0.007	0.097	0.0152	0.0402	0.0166	0.0173	0.0312	0.0025	0.0382	0.0376	0.1282	0.0027	0.043	0.1171	0.0166	0.0167	0.0018	0.0013	0.0137	0.0176	0.141	0.0267	0.1095	0.0417	0.0016
1	rs333951	110451690	0.92	0.422441555019286	1.01	0.39608418712213	0.581335260181742	0.0128390143694746	0.0125	0.007	0.0968	0.015	0.0402	0.0166	0.0172	0.0311	0.0025	0.0383	0.0377	0.1283	0.0027	0.0429	0.1171	0.0166	0.0166	0.0019	0.0013	0.0137	0.0177	0.1411	0.0266	0.1094	0.0419	0.0016
1	rs56222520	110452920	0.92	0.422441555019286	1.01	0.39608418712213	0.509412857358058	0.0153902037302699	0.0126	0.0069	0.0967	0.0147	0.0406	0.0166	0.0172	0.031	0.0025	0.0378	0.0376	0.1289	0.0028	0.0425	0.1175	0.0167	0.0165	0.002	0.0014	0.0138	0.0178	0.1406	0.0265	0.1094	0.0421	0.0017
1	rs72974762	110454405	0.93	0.375229593708928	1.01	0.39608418712213	0.414919604149463	0.0165695849546339	0.0126	0.0068	0.0965	0.0144	0.0412	0.0167	0.0172	0.0308	0.0026	0.0372	0.0375	0.1294	0.0029	0.0422	0.1179	0.0169	0.0164	0.0021	0.0014	0.0138	0.0179	0.1399	0.0264	0.1092	0.0425	0.0018
1	rs3093047	110457772	0.93	0.375229593708928	1.01	0.39608418712213	0.393955458876858	0.0204447408194145	0.0128	0.0066	0.0968	0.0139	0.042	0.0167	0.0172	0.0306	0.0027	0.0358	0.0374	0.1299	0.0031	0.0417	0.1188	0.0173	0.0161	0.0023	0.0014	0.0143	0.0176	0.1387	0.0262	0.1096	0.0429	0.0019
1	rs12721515	110460145	0.93	0.375229593708928	1.01	0.39608418712213	0.368860493684317	0.0139517604891262	0.0128	0.0065	0.097	0.0141	0.0421	0.0167	0.0171	0.0306	0.0028	0.0357	0.0373	0.1297	0.0031	0.0415	0.119	0.0173	0.0162	0.0023	0.0014	0.0144	0.0175	0.1383	0.0261	0.1096	0.043	0.002
1	rs12089727	110461748	0.93	0.375229593708928	1.01	0.39608418712213	0.354101387898632	0.00851504226801739	0.0128	0.0065	0.097	0.0141	0.0422	0.0166	0.0171	0.0307	0.0028	0.0357	0.0373	0.1297	0.0031	0.0415	0.1191	0.0174	0.0163	0.0024	0.0014	0.0144	0.0175	0.1382	0.0261	0.1096	0.043	0.002
1	rs76724794	110463934	0.93	0.375229593708928	1.04	0.276253925711104	0.355164346520197	0.00939459249936497	0.0128	0.0065	0.0971	0.0141	0.0422	0.0167	0.0171	0.0307	0.0028	0.0356	0.0373	0.1296	0.0031	0.0415	0.1191	0.0174	0.0163	0.0023	0.0014	0.0145	0.0175	0.1382	0.0261	0.1096	0.043	0.002
1	rs333970	110466338	0.93	0.375229593708928	1.04	0.276253925711104	0.35123959417092	0.00813002667673375	0.0129	0.0065	0.0972	0.0141	0.0422	0.0167	0.017	0.0308	0.0028	0.0354	0.0374	0.1296	0.0032	0.0416	0.1191	0.0175	0.0163	0.0023	0.0014	0.0145	0.0174	0.1381	0.0261	0.1096	0.043	0.002
1	rs1058885	110466466	0.93	0.375229593708928	1.05	0.24269399207398	0.353835904479446	0.0079535186904546	0.0129	0.0065	0.0972	0.0141	0.0423	0.0167	0.0171	0.0307	0.0028	0.0353	0.0374	0.1295	0.0032	0.0416	0.1191	0.0174	0.0163	0.0023	0.0014	0.0145	0.0174	0.138	0.0261	0.1096	0.0431	0.002
1	rs79372732	110469057	0.93	0.375229593708928	1.05	0.24269399207398	0.352404065853382	0.0123000889687837	0.0129	0.0065	0.0973	0.0141	0.0423	0.0167	0.0172	0.0306	0.0028	0.0353	0.0374	0.1296	0.0032	0.0415	0.1192	0.0175	0.0163	0.0023	0.0014	0.0145	0.0174	0.138	0.0261	0.1096	0.0431	0.002
1	rs333947	110470764	0.93	0.375229593708928	1.05	0.24269399207398	0.33690344395615	0.00877685467833528	0.0129	0.0065	0.0973	0.0142	0.0424	0.0167	0.0172	0.0306	0.0028	0.0352	0.0373	0.1297	0.0032	0.0415	0.1193	0.0175	0.0163	0.0023	0.0014	0.0145	0.0174	0.138	0.0261	0.1096	0.0431	0.002
1	rs60589231	110476488	0.93	0.375229593708928	1.05	0.24269399207398	0.317936549967042	0.0242729941931404	0.0129	0.0065	0.0984	0.0141	0.0425	0.017	0.0175	0.0305	0.0028	0.0348	0.0376	0.1295	0.0032	0.041	0.1196	0.0171	0.0158	0.0027	0.0014	0.0144	0.0175	0.1378	0.0263	0.109	0.043	0.0021
1	rs12083655	110477852	0.93	0.375229593708928	1.04	0.276253925711104	0.313284707817664	0.0229334913064916	0.0128	0.0065	0.0983	0.0141	0.0425	0.017	0.0175	0.0305	0.0028	0.0348	0.0376	0.1295	0.0032	0.041	0.1196	0.0171	0.0158	0.0027	0.0014	0.0144	0.0175	0.1377	0.0263	0.1092	0.043	0.0021
1	rs12723805	110478327	0.93	0.375229593708928	1.04	0.276253925711104	0.318288147268017	0.0225937199050502	0.0129	0.0065	0.0984	0.0141	0.0425	0.017	0.0175	0.0305	0.0028	0.0348	0.0376	0.1295	0.0031	0.041	0.1196	0.017	0.0158	0.0027	0.0014	0.0144	0.0175	0.1377	0.0263	0.1091	0.043	0.0021
1	rs7540934	110483773	0.93	0.375229593708928	1.04	0.276253925711104	0.316983243296099	0.0243168076490955	0.0128	0.0064	0.0984	0.0141	0.0426	0.0171	0.0175	0.0304	0.0027	0.0347	0.0375	0.1295	0.0031	0.0409	0.1197	0.0171	0.0158	0.0027	0.0014	0.0143	0.0176	0.1377	0.0264	0.109	0.0431	0.0021
1	rs6675402	110491212	0.93	0.375229593708928	1.04	0.276253925711104	0.320402015268905	0.0367947657858093	0.0128	0.0064	0.0984	0.0141	0.0424	0.0175	0.0176	0.0301	0.0027	0.0349	0.0376	0.1293	0.0031	0.0408	0.1193	0.0174	0.016	0.0027	0.0013	0.0143	0.0176	0.1375	0.0266	0.1088	0.0433	0.0021
1	rs11577194	110500175	0.93	0.375229593708928	1.05	0.24269399207398	0.24128859061688	0.0142878612642874	0.0127	0.0065	0.0983	0.0144	0.043	0.0178	0.0181	0.0292	0.0027	0.0348	0.0385	0.1286	0.0031	0.0409	0.1183	0.0183	0.0166	0.0027	0.0013	0.0142	0.0175	0.1365	0.0265	0.1082	0.0433	0.0023
1	rs76855241	110500634	0.93	0.375229593708928	1.05	0.24269399207398	0.248356919967662	0.0263271951048357	0.0126	0.0065	0.0983	0.0144	0.0431	0.0178	0.0182	0.0292	0.0027	0.0348	0.0387	0.1286	0.0031	0.0409	0.1182	0.0184	0.0166	0.0028	0.0013	0.0142	0.0176	0.1364	0.0265	0.1081	0.0432	0.0023
1	rs116191209	110500971	0.93	0.375229593708928	1.05	0.24269399207398	0.258584665509436	0.0328564964502637	0.0126	0.0065	0.0983	0.0144	0.0431	0.0178	0.0182	0.0292	0.0027	0.0348	0.0388	0.1286	0.0031	0.0408	0.1182	0.0184	0.0166	0.0028	0.0013	0.0142	0.0175	0.1364	0.0265	0.108	0.0432	0.0023
1	rs17025286	110503433	0.94	0.331738599837001	1.05	0.24269399207398	0.232081233927821	0.0245804780415824	0.0126	0.0065	0.0984	0.0144	0.0432	0.0179	0.0182	0.029	0.0027	0.0347	0.0386	0.1286	0.0031	0.0408	0.118	0.0188	0.0167	0.0028	0.0014	0.0143	0.0175	0.1361	0.0265	0.1078	0.0432	0.0023
1	rs79903979	110511227	0.94	0.331738599837001	1.06	0.212122118160079	0.167794214232504	0.0413260075238987	0.0127	0.0064	0.099	0.0149	0.0441	0.0184	0.0189	0.0281	0.0024	0.0339	0.0397	0.1289	0.0032	0.0399	0.1172	0.0198	0.0176	0.0031	0.0017	0.0144	0.0169	0.1347	0.0263	0.1064	0.0429	0.0025
1	rs3768480	110530995	0.94	0.331738599837001	1.06	0.212122118160079	0.13736669741761	0.0327052416685985	0.0127	0.0065	0.0992	0.0152	0.0443	0.0187	0.0192	0.0277	0.0023	0.0337	0.0402	0.1291	0.0032	0.0397	0.1169	0.0202	0.0179	0.0032	0.0019	0.0144	0.0167	0.1342	0.0262	0.1057	0.0428	0.0026
1	rs10857808	110533997	0.94	0.331738599837001	1.06	0.212122118160079	0.135155869246404	0.0234907964316172	0.0128	0.0065	0.0992	0.0152	0.0444	0.0187	0.0192	0.0277	0.0023	0.0337	0.0402	0.129	0.0032	0.0397	0.1168	0.0202	0.0179	0.0033	0.0019	0.0144	0.0167	0.1341	0.0262	0.1057	0.0428	0.0026
1	rs2298116	110536203	0.94	0.331738599837001	1.06	0.212122118160079	0.136149631175141	0.0171198840365831	0.0128	0.0064	0.0992	0.0152	0.0444	0.0187	0.0192	0.0277	0.0023	0.0337	0.0403	0.129	0.0032	0.0397	0.1168	0.0202	0.0179	0.0033	0.0019	0.0144	0.0167	0.1342	0.0262	0.1056	0.0428	0.0026
1	rs17025313	110538926	0.94	0.331738599837001	1.06	0.212122118160079	0.136929053488877	0.0167520334009652	0.0128	0.0064	0.0992	0.0152	0.0444	0.0187	0.0192	0.0277	0.0023	0.0337	0.0403	0.129	0.0032	0.0397	0.1167	0.0203	0.0178	0.0032	0.0019	0.0144	0.0167	0.1342	0.0262	0.1056	0.0428	0.0026
1	rs17668350	110543223	0.94	0.331738599837001	1.06	0.212122118160079	0.139346472355298	0.0216719102217646	0.0128	0.0064	0.0992	0.0152	0.0444	0.0187	0.0192	0.0277	0.0023	0.0337	0.0403	0.129	0.0032	0.0397	0.1167	0.0203	0.0178	0.0032	0.0019	0.0144	0.0167	0.1342	0.0262	0.1056	0.0428	0.0026
1	rs78639945	110575945	0.94	0.331738599837001	1.07	0.184406357471863	0.144967358067424	0.0296517909980585	0.0128	0.0064	0.0994	0.0153	0.0445	0.0187	0.0192	0.0277	0.0023	0.0337	0.0403	0.1288	0.0033	0.0397	0.1165	0.0203	0.0179	0.0033	0.0019	0.0145	0.0167	0.1339	0.0263	0.1054	0.0428	0.0027
1	rs77109214	110578531	0.94	0.331738599837001	1.07	0.184406357471863	0.145290714227196	0.0351637452472248	0.0128	0.0064	0.0994	0.0153	0.0445	0.0187	0.0192	0.0277	0.0023	0.0337	0.0404	0.1288	0.0033	0.0397	0.1164	0.0203	0.0179	0.0033	0.0019	0.0145	0.0167	0.1338	0.0263	0.1056	0.0428	0.0027
1	rs41280342	110583440	0.94	0.331738599837001	1.07	0.184406357471863	0.147860317284306	0.0383509435708614	0.0129	0.0064	0.0994	0.0153	0.0445	0.0188	0.0192	0.0277	0.0023	0.0337	0.0406	0.1287	0.0033	0.0397	0.1163	0.0203	0.018	0.0033	0.002	0.0145	0.0167	0.1336	0.0263	0.1055	0.0428	0.0027
1	rs41281344	110584257	0.94	0.331738599837001	1.07	0.184406357471863	0.147076844820644	0.0379726398326145	0.0129	0.0064	0.0994	0.0153	0.0445	0.0188	0.0192	0.0277	0.0023	0.0337	0.0407	0.1286	0.0033	0.0397	0.1162	0.0203	0.018	0.0033	0.002	0.0145	0.0167	0.1335	0.0263	0.1054	0.0428	0.0027
1	rs6537651	110585137	0.94	0.331738599837001	1.07	0.184406357471863	0.146230873907002	0.0400466215622412	0.0129	0.0064	0.0994	0.0153	0.0445	0.0187	0.0192	0.0277	0.0024	0.0337	0.0408	0.1286	0.0033	0.0397	0.1162	0.0204	0.018	0.0033	0.002	0.0145	0.0167	0.1335	0.0263	0.1054	0.0427	0.0027
1	rs10745308	110598577	0.94	0.331738599837001	1.08	0.159408631830651	0.16121399595686	0.0354245302153153	0.0129	0.0065	0.099	0.0154	0.0448	0.0188	0.0191	0.0282	0.0024	0.0337	0.0406	0.1281	0.0033	0.0397	0.1158	0.0203	0.0181	0.0034	0.002	0.0145	0.0167	0.1341	0.0263	0.1054	0.0426	0.0028
1	Affx-35390571	110603214	0.94	0.331738599837001	1.08	0.159408631830651	0.16464157037202	0.0464451025274072	0.0129	0.0065	0.099	0.0154	0.0448	0.0188	0.0191	0.0282	0.0024	0.0336	0.0405	0.128	0.0033	0.0396	0.1157	0.0204	0.0181	0.0034	0.0021	0.0145	0.0167	0.1341	0.0264	0.1054	0.0426	0.0028
1	rs61785513	110608419	0.94	0.331738599837001	1.08	0.159408631830651	0.163286270750771	0.0465041230957959	0.0129	0.0065	0.099	0.0154	0.0447	0.0188	0.0191	0.0282	0.0024	0.0336	0.0405	0.128	0.0033	0.0395	0.1155	0.0204	0.0181	0.0034	0.0021	0.0145	0.0167	0.1341	0.0265	0.1054	0.0426	0.0028
1	rs3768469	110614400	0.94	0.331738599837001	1.08	0.159408631830651	0.163182288510134	0.0830856120545748	0.0129	0.0065	0.0991	0.0155	0.0447	0.0188	0.019	0.0283	0.0025	0.0334	0.0404	0.128	0.0034	0.0396	0.1155	0.0204	0.0181	0.0034	0.0022	0.0145	0.0166	0.1339	0.0265	0.1054	0.0426	0.0028
1	rs41281362	110616963	0.94	0.331738599837001	1.08	0.159408631830651	0.176989119555722	0.107178599216655	0.0129	0.0065	0.0991	0.0155	0.0447	0.0189	0.019	0.0283	0.0025	0.0334	0.0404	0.1279	0.0034	0.0396	0.1155	0.0204	0.0181	0.0034	0.0022	0.0145	0.0166	0.1339	0.0265	0.1054	0.0426	0.0028
1	rs55637863	110628664	0.94	0.331738599837001	1.08	0.159408631830651	0.188271271954255	0.133208609778231	0.013	0.0066	0.0992	0.0155	0.0449	0.0189	0.0189	0.0283	0.0025	0.0335	0.0404	0.1279	0.0034	0.0396	0.1155	0.0203	0.0182	0.0035	0.0022	0.0145	0.0166	0.1336	0.0265	0.1052	0.0426	0.0029
1	rs12116477	110636625	0.94	0.331738599837001	1.09	0.136985182682918	0.187293857977912	0.156443977835024	0.013	0.0066	0.0992	0.0155	0.0449	0.0189	0.0189	0.0283	0.0025	0.0336	0.0404	0.1278	0.0035	0.0396	0.1155	0.0203	0.0182	0.0035	0.0022	0.0144	0.0166	0.1334	0.0265	0.1051	0.0426	0.0029
1	rs555095	110640433	0.95	0.291843936447983	1.09	0.136985182682918	0.202575271146984	0.178561187598278	0.0131	0.0067	0.0994	0.0156	0.045	0.0194	0.0187	0.0281	0.0028	0.0336	0.0402	0.1279	0.0038	0.0395	0.115	0.0212	0.0185	0.0039	0.0025	0.0144	0.0164	0.1315	0.0269	0.1039	0.0429	0.003
1	rs17025426	110645327	0.95	0.291843936447983	1.1	0.116987187387052	0.21948302143835	0.251945265711703	0.0131	0.0068	0.0993	0.0156	0.045	0.0194	0.0187	0.0281	0.0029	0.0336	0.0401	0.1279	0.0038	0.0395	0.1149	0.0212	0.0185	0.0039	0.0025	0.0143	0.0164	0.1314	0.0269	0.1038	0.043	0.0031
1	rs75391255	110649964	0.95	0.291843936447983	1.12	0.083651866997597	0.229926238879057	0.206613737835211	0.0131	0.0068	0.0995	0.0156	0.045	0.0194	0.0186	0.0282	0.003	0.0336	0.0402	0.1274	0.0038	0.0396	0.1151	0.0213	0.0185	0.0039	0.0026	0.0143	0.0164	0.1309	0.027	0.1036	0.0431	0.0031
1	rs12126157	110653291	0.96	0.255413023536062	1.12	0.083651866997597	0.337524823770349	0.41704182307281	0.0131	0.0068	0.0997	0.0159	0.0451	0.0197	0.0183	0.0286	0.0032	0.0337	0.0402	0.1262	0.004	0.0394	0.1156	0.022	0.0188	0.0038	0.0027	0.0143	0.0165	0.1295	0.0273	0.1026	0.0437	0.0031
1	rs7527042	110661341	0.96	0.255413023536062	1.12	0.083651866997597	0.384758258860891	0.453649423986381	0.013	0.0068	0.0997	0.0161	0.0452	0.0197	0.018	0.0286	0.0033	0.0336	0.0403	0.1259	0.0041	0.0395	0.1158	0.0222	0.0189	0.0037	0.0027	0.0143	0.0165	0.129	0.0274	0.1022	0.0438	0.0031
1	rs72690612	110661387	0.96	0.255413023536062	1.12	0.083651866997597	0.385367986500819	0.453783056671463	0.013	0.0068	0.0997	0.0161	0.0452	0.0197	0.018	0.0286	0.0033	0.0336	0.0403	0.1259	0.0041	0.0395	0.1158	0.0222	0.0189	0.0037	0.0027	0.0143	0.0165	0.129	0.0274	0.1022	0.0438	0.0031
1	rs72690615	110663047	0.96	0.255413023536062	1.12	0.083651866997597	0.358576826478593	0.39937675597139	0.013	0.0068	0.0997	0.0161	0.0452	0.0197	0.018	0.0287	0.0033	0.0335	0.0403	0.1258	0.0041	0.0396	0.1158	0.0222	0.019	0.0036	0.0027	0.0143	0.0165	0.1289	0.0275	0.1021	0.0438	0.003
1	rs76792724	110667810	0.96	0.255413023536062	1.12	0.083651866997597	0.550774130793835	0.816805127423927	0.0131	0.0068	0.0996	0.0161	0.0452	0.0198	0.018	0.0287	0.0033	0.0335	0.0402	0.1258	0.0041	0.0397	0.1155	0.0223	0.0191	0.0036	0.0027	0.0143	0.0165	0.1286	0.0275	0.102	0.0438	0.003
1	rs10857814	110668739	0.96	0.255413023536062	1.12	0.083651866997597	0.597692497465884	0.899677749196118	0.0131	0.0068	0.0996	0.016	0.0453	0.0198	0.018	0.0287	0.0033	0.0335	0.0402	0.1258	0.0041	0.0397	0.1155	0.0223	0.0191	0.0036	0.0027	0.0142	0.0165	0.1286	0.0275	0.1021	0.0438	0.003
1	rs12141168	110668860	0.96	0.255413023536062	1.12	0.083651866997597	0.611067881301207	0.920726576300086	0.0131	0.0068	0.0996	0.016	0.0453	0.0198	0.018	0.0287	0.0033	0.0335	0.0402	0.1258	0.0041	0.0397	0.1155	0.0223	0.0191	0.0036	0.0027	0.0142	0.0165	0.1286	0.0275	0.1021	0.0438	0.003
1	rs66683180	110673169	0.99	0.165458971998582	1.12	0.083651866997597	0.654507173155418	0.357035683804713	0.0133	0.0075	0.1004	0.0172	0.0442	0.0214	0.0183	0.0282	0.0039	0.0326	0.039	0.1264	0.0047	0.0402	0.1141	0.0233	0.0205	0.004	0.003	0.0139	0.0176	0.1239	0.0287	0.0997	0.0432	0.0034
1	rs12408727	110673700	0.99	0.165458971998582	1.12	0.083651866997597	0.695100201796266	0.434119653407269	0.0134	0.0076	0.1004	0.0174	0.044	0.0218	0.0183	0.0278	0.004	0.0326	0.0387	0.1271	0.0047	0.0404	0.1139	0.0235	0.021	0.004	0.0031	0.0138	0.0176	0.1226	0.0289	0.0997	0.0431	0.0034
1	rs7518801	110677921	0.99	0.165458971998582	1.12	0.083651866997597	1.05324476234902	0.653096437348121	0.0135	0.0082	0.1015	0.0184	0.0418	0.023	0.019	0.0263	0.0039	0.0311	0.0388	0.1291	0.005	0.042	0.113	0.0243	0.0236	0.0039	0.0033	0.0138	0.0168	0.1179	0.0295	0.1003	0.0419	0.0031
1	rs116742949	110681023	0.99	0.165458971998582	1.12	0.083651866997597	1.06827595956859	0.622992659857389	0.0134	0.0083	0.1015	0.0184	0.0419	0.0231	0.0189	0.0263	0.0039	0.0312	0.0387	0.1295	0.005	0.0421	0.1128	0.0243	0.0235	0.0039	0.0033	0.0139	0.0167	0.1176	0.0296	0.1002	0.042	0.003
1	rs970977	110685011	0.99	0.165458971998582	1.12	0.083651866997597	0.968521470190954	0.538259584883026	0.0134	0.0083	0.1015	0.0184	0.0419	0.0231	0.0189	0.0263	0.0039	0.0313	0.0387	0.1296	0.005	0.0422	0.1127	0.0243	0.0235	0.004	0.0033	0.0139	0.0167	0.1173	0.0297	0.1001	0.042	0.003
1	rs76894936	110689011	0.99	0.165458971998582	1.12	0.083651866997597	0.960403613968444	0.43478016005149	0.0134	0.0083	0.1015	0.0184	0.0418	0.0231	0.0189	0.0263	0.0039	0.0313	0.0387	0.1297	0.005	0.0422	0.1131	0.0243	0.0235	0.0039	0.0032	0.0139	0.0168	0.1171	0.0296	0.1003	0.0418	0.003
1	rs11811388	110697202	0.99	0.165458971998582	1.11	0.0992615496976265	0.971148871378102	0.56339110917095	0.0134	0.0084	0.1015	0.0185	0.0417	0.0232	0.019	0.0264	0.0039	0.0312	0.0387	0.1296	0.005	0.0425	0.1132	0.0242	0.0237	0.0039	0.0032	0.0139	0.0169	0.1164	0.0297	0.1002	0.0418	0.003
1	rs115298211	110697374	0.99	0.165458971998582	1.11	0.0992615496976265	0.968521470190954	0.58380999830577	0.0134	0.0084	0.1016	0.0185	0.0421	0.0231	0.0189	0.0266	0.0039	0.031	0.0387	0.1296	0.005	0.0424	0.1134	0.0242	0.0235	0.0039	0.0032	0.0139	0.0169	0.1162	0.0297	0.1002	0.0417	0.003
1	rs17670816	110704930	0.99	0.165458971998582	1.11	0.0992615496976265	1.02864443709566	0.614041186041904	0.0134	0.0084	0.1015	0.0185	0.0421	0.0231	0.019	0.0265	0.0039	0.0311	0.0387	0.1297	0.0049	0.0425	0.1133	0.0242	0.0236	0.0039	0.0031	0.0138	0.017	0.1161	0.0298	0.1001	0.0418	0.003
1	rs34435829	110707051	0.99	0.165458971998582	1.11	0.0992615496976265	1.03681842421723	0.589512932533067	0.0134	0.0084	0.1015	0.0185	0.0422	0.0231	0.019	0.0265	0.0039	0.0311	0.0387	0.1297	0.0049	0.0425	0.1133	0.0242	0.0236	0.0039	0.0031	0.0138	0.017	0.116	0.0298	0.1	0.0417	0.003
1	rs589540	110719089	0.99	0.165458971998582	1.11	0.0992615496976265	1.05877260433299	0.568762268258605	0.0134	0.0084	0.1014	0.0186	0.0423	0.0231	0.019	0.0264	0.0038	0.0312	0.0388	0.1299	0.0048	0.0426	0.113	0.0243	0.0237	0.0039	0.0031	0.0138	0.0171	0.1162	0.0299	0.0995	0.0418	0.0029
1	rs12128502	110723699	0.99	0.165458971998582	1.11	0.0992615496976265	1.03455491374197	0.556202062872959	0.0134	0.0084	0.1014	0.0187	0.0424	0.0231	0.019	0.0264	0.0038	0.0313	0.0388	0.1299	0.0048	0.0426	0.113	0.0243	0.0237	0.0039	0.0031	0.0138	0.0171	0.1161	0.0299	0.0994	0.0418	0.0029
1	rs17671169	110723845	0.99	0.165458971998582	1.11	0.0992615496976265	1.00970275357222	0.544270922024959	0.0134	0.0084	0.1014	0.0187	0.0423	0.0231	0.019	0.0264	0.0038	0.0313	0.0388	0.1299	0.0048	0.0426	0.1129	0.0243	0.0237	0.0039	0.0031	0.0138	0.0171	0.1161	0.0299	0.0994	0.0418	0.0029
1	rs12407119	110727018	1	0.141401729381863	1.11	0.0992615496976265	1.08631953944375	0.488736220345517	0.0132	0.0083	0.1019	0.0189	0.0424	0.0231	0.0195	0.0265	0.0036	0.0309	0.039	0.1307	0.0045	0.0426	0.1127	0.025	0.0238	0.0037	0.0029	0.0137	0.0175	0.1154	0.03	0.0989	0.0416	0.0027
1	rs17025524	110733674	1	0.141401729381863	1.11	0.0992615496976265	1.10341187750659	0.424507045221054	0.0125	0.0085	0.1026	0.0191	0.0419	0.0231	0.02	0.0269	0.0033	0.0307	0.0388	0.1321	0.0041	0.0428	0.1123	0.026	0.0238	0.0033	0.0026	0.0135	0.0182	0.1132	0.0295	0.1001	0.0414	0.0025
1	rs62636569	110735290	1	0.141401729381863	1.11	0.0992615496976265	1.12303720258044	0.394221260866929	0.0128	0.0085	0.1027	0.0191	0.0419	0.0231	0.02	0.0269	0.0033	0.0307	0.0388	0.1321	0.0041	0.0427	0.1124	0.026	0.0238	0.0032	0.0025	0.0136	0.0182	0.1131	0.0295	0.1	0.0413	0.0025
1	rs75447889	110736841	1	0.141401729381863	1.11	0.0992615496976265	1.11504505145653	0.423194769970787	0.0129	0.0085	0.1027	0.0191	0.0419	0.0231	0.02	0.0269	0.0033	0.0307	0.0388	0.1321	0.0041	0.0427	0.1124	0.026	0.0238	0.0032	0.0025	0.0136	0.0183	0.113	0.0296	0.1001	0.0413	0.0025
1	rs642655	110738990	1	0.141401729381863	1.11	0.0992615496976265	1.03159796076116	0.354910348811381	0.0131	0.0085	0.1027	0.0191	0.0419	0.023	0.02	0.0269	0.0033	0.0307	0.0388	0.1322	0.0041	0.0427	0.1123	0.026	0.0238	0.0032	0.0025	0.0136	0.0183	0.113	0.0295	0.1001	0.0412	0.0025
1	rs2761444	110740472	1	0.141401729381863	1.11	0.0992615496976265	1.04501856381165	0.358913981861686	0.0132	0.0085	0.103	0.0191	0.0419	0.0229	0.02	0.0269	0.0033	0.0307	0.0387	0.1325	0.0042	0.0426	0.1122	0.0259	0.0238	0.0032	0.0026	0.0136	0.0182	0.1131	0.0295	0.1001	0.0412	0.0025
1	rs545849	110745015	1	0.141401729381863	1.11	0.0992615496976265	1.03777666569061	0.373660076557514	0.0131	0.0085	0.1031	0.0191	0.0417	0.023	0.02	0.0268	0.0033	0.0308	0.0386	0.1323	0.0041	0.0426	0.1125	0.0258	0.0237	0.0032	0.0025	0.0135	0.0183	0.1134	0.0294	0.1002	0.041	0.0025
1	rs114175093	110751850	1	0.141401729381863	1.11	0.0992615496976265	1.06369601052866	0.394349922762874	0.0131	0.0086	0.1032	0.0191	0.0414	0.0229	0.0198	0.0268	0.0032	0.0306	0.0387	0.1324	0.0041	0.0426	0.113	0.0255	0.0235	0.0031	0.0026	0.0135	0.0183	0.1135	0.0293	0.1006	0.0411	0.0025
1	rs2761438	110752139	1	0.141401729381863	1.11	0.0992615496976265	1.04965354128258	0.382179258775085	0.0131	0.0085	0.1032	0.0191	0.0414	0.0228	0.0198	0.0268	0.0032	0.0306	0.0388	0.1324	0.0041	0.0426	0.113	0.0255	0.0236	0.0031	0.0026	0.0135	0.0182	0.1137	0.0293	0.1007	0.0412	0.0025
1	rs72988885	110757441	1	0.141401729381863	1.11	0.0992615496976265	1.07145131898366	0.33742404712262	0.0131	0.0086	0.1032	0.019	0.0414	0.0226	0.0198	0.0268	0.0032	0.0305	0.0387	0.1327	0.0041	0.0428	0.1132	0.0255	0.0236	0.003	0.0026	0.0134	0.0183	0.1133	0.0292	0.1007	0.0413	0.0026
1	rs628594	110760444	1	0.141401729381863	1.11	0.0992615496976265	0.987743074940221	0.305986536131528	0.013	0.0086	0.1032	0.019	0.0414	0.0223	0.0199	0.0268	0.0033	0.0304	0.0385	0.1332	0.0041	0.0429	0.1133	0.0255	0.0235	0.003	0.0026	0.0134	0.0183	0.1129	0.029	0.1008	0.0416	0.0026
1	rs114198212	110762568	1	0.141401729381863	1.12	0.083651866997597	1.12519625962197	0.295988851062191	0.0129	0.0086	0.103	0.0189	0.0414	0.0221	0.0197	0.0267	0.0034	0.0306	0.0384	0.1333	0.0041	0.0429	0.1137	0.0253	0.0233	0.003	0.0026	0.0133	0.0183	0.1127	0.0291	0.1014	0.0416	0.0026
1	rs59123361	110766454	1	0.141401729381863	1.12	0.083651866997597	0.904127510137965	0.241758495810501	0.0128	0.0086	0.1028	0.0187	0.0415	0.0216	0.0195	0.0267	0.0035	0.031	0.0383	0.1336	0.0041	0.0429	0.1144	0.025	0.023	0.0029	0.0025	0.0132	0.0182	0.1125	0.0291	0.1025	0.0417	0.0027
1	rs12411176	110766466	1	0.141401729381863	1.12	0.083651866997597	0.904456818811879	0.243428411070079	0.0128	0.0086	0.1028	0.0187	0.0415	0.0216	0.0194	0.0267	0.0035	0.031	0.0383	0.1337	0.0041	0.0429	0.1145	0.0249	0.023	0.0029	0.0025	0.0132	0.0182	0.1125	0.0291	0.1026	0.0417	0.0027
1	rs78186862	110768590	1	0.141401729381863	1.12	0.083651866997597	0.816210554176161	0.240314210332583	0.0124	0.0085	0.1024	0.0183	0.0415	0.0208	0.0191	0.0265	0.0035	0.032	0.0384	0.1336	0.004	0.0429	0.1158	0.0245	0.0225	0.0029	0.0023	0.013	0.0181	0.1122	0.029	0.1043	0.0419	0.0026
1	rs2077399	110770153	0.99	0.165458971998582	1.12	0.083651866997597	0.689380480499021	0.316082861885231	0.0119	0.0085	0.1018	0.0178	0.0415	0.02	0.0188	0.0257	0.0036	0.0332	0.0386	0.1335	0.004	0.0433	0.1172	0.0242	0.022	0.0028	0.0021	0.0128	0.0179	0.112	0.0286	0.1061	0.0424	0.0026
1	rs958798	110770223	0.99	0.165458971998582	1.12	0.083651866997597	0.624579320582594	0.276298668046304	0.012	0.0084	0.1017	0.0178	0.0415	0.02	0.0188	0.0257	0.0036	0.0332	0.0387	0.1335	0.004	0.0438	0.1173	0.0242	0.0219	0.0029	0.0021	0.0128	0.0179	0.1119	0.0287	0.1061	0.0423	0.0026
1	rs35727640	110770265	0.99	0.165458971998582	1.12	0.083651866997597	0.640206620828503	0.233354452593008	0.012	0.0084	0.1017	0.0177	0.0415	0.0199	0.0188	0.0258	0.0036	0.0332	0.0388	0.1335	0.0039	0.044	0.1173	0.0241	0.0219	0.0028	0.002	0.0127	0.0178	0.112	0.0287	0.1062	0.0424	0.0026
1	rs2077402	110770293	0.99	0.165458971998582	1.12	0.083651866997597	0.555338812268394	0.176453972397721	0.0119	0.0084	0.1017	0.0177	0.0415	0.0199	0.0188	0.026	0.0035	0.0333	0.0388	0.1332	0.0039	0.0439	0.1174	0.0241	0.0219	0.0028	0.0019	0.0126	0.0178	0.112	0.0287	0.1063	0.0428	0.0026
1	rs115565449	110770863	1	0.141401729381863	1.12	0.083651866997597	0.706306894475886	0.21448065770206	0.0118	0.0084	0.1018	0.0175	0.0415	0.0196	0.0187	0.0259	0.0034	0.0334	0.0388	0.1339	0.0039	0.044	0.1177	0.0238	0.0216	0.0028	0.0019	0.0125	0.0178	0.1119	0.0285	0.1063	0.0431	0.0026
1	rs4839255	110772099	1.01	0.120031835070186	1.13	0.0699995683306186	0.520926767903875	0.110620385079525	0.0117	0.0084	0.102	0.0172	0.0416	0.019	0.0184	0.0258	0.0032	0.0337	0.0389	0.1356	0.0038	0.0443	0.1182	0.0233	0.0209	0.0027	0.0018	0.0123	0.0177	0.1118	0.0281	0.1067	0.0437	0.0025
1	rs12729309	110776759	1.02	0.101174939294895	1.13	0.0699995683306186	0.33457856974509	0.134024591876907	0.0113	0.0086	0.1019	0.0158	0.0424	0.0165	0.0167	0.0255	0.0025	0.0351	0.0393	0.1404	0.0037	0.0459	0.1196	0.021	0.0185	0.0027	0.0018	0.0118	0.0179	0.1112	0.027	0.109	0.045	0.0023
1	rs60822075	110781200	1.01	0.120031835070186	1.13	0.0699995683306186	0.273837931499871	0.157020324167368	0.0112	0.0087	0.1027	0.0152	0.0423	0.0157	0.0163	0.0256	0.0024	0.0351	0.0387	0.1413	0.0038	0.0465	0.1208	0.0201	0.0178	0.0027	0.0019	0.0117	0.0184	0.112	0.0266	0.1095	0.0447	0.0023
1	rs2181695	110781469	1.01	0.120031835070186	1.13	0.0699995683306186	0.250649539237563	0.145732010383225	0.0112	0.0087	0.1028	0.0152	0.0423	0.0157	0.0163	0.0256	0.0024	0.0351	0.0387	0.1413	0.0038	0.0465	0.1208	0.02	0.0178	0.0027	0.0019	0.0117	0.0184	0.1121	0.0266	0.1095	0.0447	0.0023
1	rs56955295	110781792	1.01	0.120031835070186	1.13	0.0699995683306186	0.253398128719963	0.137948383680462	0.0112	0.0087	0.1029	0.0151	0.0423	0.0157	0.0163	0.0256	0.0024	0.0351	0.0387	0.1413	0.0038	0.0465	0.1208	0.02	0.0178	0.0027	0.0019	0.0117	0.0184	0.1121	0.0266	0.1095	0.0447	0.0023
1	rs814318	110788825	1.01	0.120031835070186	1.14	0.0581452072437857	0.190348493192319	0.0682108564258629	0.0112	0.0088	0.1031	0.0148	0.0424	0.0154	0.0161	0.0256	0.0024	0.0351	0.0384	0.1414	0.0039	0.0468	0.121	0.0197	0.0176	0.0029	0.0019	0.0119	0.0187	0.1121	0.0267	0.1095	0.0446	0.0023
1	rs78808111	110802444	1.01	0.120031835070186	1.14	0.0581452072437857	0.168323051086548	0.0507784792821353	0.0112	0.0092	0.1034	0.0141	0.0428	0.0149	0.0155	0.0255	0.0024	0.0351	0.038	0.1419	0.0039	0.0473	0.121	0.0188	0.0173	0.0031	0.0019	0.0119	0.0188	0.1126	0.0268	0.11	0.0448	0.0023
1	rs58101473	110803843	1.01	0.120031835070186	1.14	0.0581452072437857	0.157964616547941	0.0392767337028858	0.0112	0.0092	0.1034	0.0141	0.0428	0.0148	0.0154	0.0256	0.0023	0.0351	0.0379	0.1419	0.0039	0.0473	0.121	0.0187	0.0172	0.0031	0.0019	0.0119	0.0188	0.1127	0.0268	0.11	0.0448	0.0023
1	rs55651813	110805807	1.01	0.120031835070186	1.14	0.0581452072437857	0.15857730341902	0.0326045839394809	0.0112	0.0093	0.1034	0.0139	0.0429	0.0146	0.0152	0.0257	0.0023	0.0351	0.0379	0.1421	0.004	0.0475	0.1209	0.0185	0.0172	0.0031	0.0019	0.0118	0.0188	0.1127	0.0269	0.1101	0.0449	0.0024
1	rs1323724	110806303	1.01	0.120031835070186	1.14	0.0581452072437857	0.157387248956051	0.0343351618345971	0.0112	0.0093	0.1033	0.0139	0.043	0.0146	0.0152	0.0258	0.0023	0.0351	0.0379	0.1422	0.0041	0.0475	0.121	0.0184	0.0172	0.0031	0.0019	0.0118	0.0188	0.1127	0.0269	0.1101	0.0449	0.0024
1	rs58155611	110815957	1.01	0.120031835070186	1.14	0.0581452072437857	0.174600583147968	0.0337707680328617	0.0111	0.0094	0.1035	0.0134	0.0431	0.0142	0.0149	0.0257	0.0022	0.0351	0.038	0.1419	0.0041	0.0479	0.122	0.0181	0.0172	0.0031	0.0019	0.0118	0.0187	0.1129	0.0269	0.1102	0.0446	0.0024
1	rs4839303	110830871	1.01	0.120031835070186	1.12	0.083651866997597	0.170448104159607	0.0366354534572784	0.0111	0.0095	0.1034	0.0136	0.0433	0.0139	0.0148	0.0257	0.0021	0.0352	0.0385	0.142	0.0041	0.0478	0.1219	0.0178	0.0171	0.0031	0.0019	0.0119	0.0186	0.1132	0.027	0.1099	0.0448	0.0024
1	rs77210191	110834838	1.01	0.120031835070186	1.12	0.083651866997597	0.180974990597317	0.0377572290299167	0.0111	0.0095	0.1033	0.0135	0.0433	0.0138	0.0148	0.0258	0.0021	0.0352	0.0385	0.142	0.0041	0.0478	0.122	0.0177	0.0171	0.003	0.0019	0.0119	0.0186	0.1133	0.027	0.1098	0.0449	0.0023
1	rs668945	110840416	1.01	0.120031835070186	1.12	0.083651866997597	0.176662302972644	0.0334138463367034	0.0111	0.0095	0.1034	0.0135	0.0435	0.0136	0.0147	0.026	0.002	0.0351	0.0385	0.1421	0.004	0.048	0.122	0.0175	0.0171	0.003	0.0019	0.0121	0.0185	0.1135	0.0271	0.1096	0.0451	0.0023
1	rs116530699	110840992	1.01	0.120031835070186	1.11	0.0992615496976265	0.186806245236124	0.0350076971733541	0.0111	0.0094	0.1034	0.0135	0.0436	0.0135	0.0146	0.0259	0.002	0.0351	0.0385	0.1422	0.004	0.0481	0.1219	0.0173	0.0171	0.003	0.0019	0.0121	0.0185	0.1136	0.0271	0.1096	0.0452	0.0023
1	rs79502485	110860768	1.02	0.101174939294895	1.1	0.116987187387052	0.205452298693017	0.0478707019911049	0.011	0.0094	0.1038	0.0136	0.0439	0.0128	0.014	0.0257	0.002	0.0351	0.0389	0.1434	0.0037	0.049	0.1213	0.0161	0.0172	0.0028	0.0018	0.0122	0.0181	0.1146	0.0273	0.1093	0.0458	0.002
1	rs4839325	110861635	1.02	0.101174939294895	1.1	0.116987187387052	0.201047645499086	0.0475721379941489	0.011	0.0094	0.1038	0.0136	0.044	0.0128	0.014	0.0257	0.002	0.0351	0.0389	0.1435	0.0037	0.049	0.1212	0.0161	0.0172	0.0028	0.0018	0.0122	0.0181	0.1146	0.0273	0.1092	0.0459	0.002
1	rs148173521	110882103	1.02	0.101174939294895	1.1	0.116987187387052	0.208631584171243	0.0564946124290138	0.011	0.0094	0.104	0.0135	0.0441	0.0127	0.0138	0.0256	0.002	0.0353	0.039	0.1438	0.0036	0.0493	0.1212	0.0157	0.0171	0.0028	0.0018	0.0123	0.0181	0.1146	0.0273	0.1094	0.0459	0.0019
1	rs814771	110882444	1.02	0.101174939294895	1.09	0.136985182682918	0.207874006677364	0.059089864750233	0.011	0.0094	0.104	0.0135	0.0441	0.0127	0.0138	0.0256	0.002	0.0353	0.039	0.1439	0.0036	0.0493	0.1212	0.0157	0.0171	0.0028	0.0018	0.0123	0.0181	0.1146	0.0273	0.1094	0.0459	0.0019
1	rs3738752	110883569	1.02	0.101174939294895	1.09	0.136985182682918	0.20053989452992	0.0606708402544973	0.011	0.0094	0.1039	0.0135	0.0441	0.0127	0.0138	0.0256	0.002	0.0353	0.039	0.1438	0.0036	0.0493	0.1212	0.0157	0.0171	0.0028	0.0018	0.0123	0.0181	0.1146	0.0273	0.1095	0.0459	0.0019
1	rs150900331	110884030	1.02	0.101174939294895	1.09	0.136985182682918	0.198865603318457	0.0607370992376817	0.011	0.0094	0.1039	0.0135	0.0441	0.0127	0.0138	0.0256	0.002	0.0354	0.039	0.1438	0.0036	0.0493	0.1212	0.0157	0.0171	0.0028	0.0018	0.0123	0.0181	0.1145	0.0273	0.1096	0.0459	0.0019
1	rs1572263	110885736	1.02	0.101174939294895	1.08	0.159408631830651	0.193240320412106	0.0621356168740305	0.011	0.0094	0.1039	0.0135	0.0442	0.0126	0.0138	0.0256	0.002	0.0354	0.039	0.1438	0.0036	0.0493	0.1212	0.0156	0.0171	0.0028	0.0018	0.0123	0.0181	0.1145	0.0273	0.1096	0.0459	0.0019
1	rs74555564	110887222	1.02	0.101174939294895	1.08	0.159408631830651	0.194964335465279	0.0622695120060859	0.011	0.0094	0.1039	0.0135	0.0442	0.0126	0.0138	0.0256	0.002	0.0354	0.039	0.1438	0.0036	0.0494	0.1211	0.0156	0.0171	0.0028	0.0018	0.0123	0.018	0.1146	0.0272	0.1097	0.0459	0.0019
1	rs12143620	110889438	1.02	0.101174939294895	1.08	0.159408631830651	0.195733369120075	0.0622695120060859	0.011	0.0094	0.1038	0.0134	0.0442	0.0126	0.0138	0.0256	0.002	0.0354	0.0389	0.1438	0.0036	0.0494	0.1211	0.0156	0.0171	0.0028	0.0018	0.0123	0.018	0.1146	0.0272	0.1097	0.0459	0.0019
1	rs79181414	110904307	1.02	0.101174939294895	1.08	0.159408631830651	0.201673570270599	0.0636827564770912	0.011	0.0094	0.1038	0.0134	0.0443	0.0126	0.0138	0.0256	0.002	0.0355	0.0389	0.1438	0.0037	0.0495	0.1209	0.0156	0.0171	0.0029	0.0018	0.0122	0.018	0.1146	0.0272	0.1097	0.0459	0.002
1	rs55762768	110904813	1.02	0.101174939294895	1.07	0.184406357471863	0.201673570270599	0.0640212142394095	0.011	0.0094	0.1038	0.0134	0.0443	0.0126	0.0138	0.0256	0.002	0.0355	0.0389	0.1438	0.0037	0.0495	0.1209	0.0156	0.0171	0.0029	0.0018	0.0122	0.018	0.1146	0.0272	0.1097	0.0459	0.002
1	rs72696511	110912679	1.02	0.101174939294895	1.07	0.184406357471863	0.2048197515317	0.0672394747727265	0.011	0.0094	0.1038	0.0134	0.0443	0.0126	0.0138	0.0256	0.002	0.0355	0.0389	0.1438	0.0037	0.0496	0.1207	0.0156	0.017	0.0029	0.0018	0.0122	0.018	0.1147	0.0272	0.1097	0.0458	0.002
1	rs112273976	110920047	1.02	0.101174939294895	1.07	0.184406357471863	0.217516755830274	0.0738002367806995	0.0111	0.0094	0.1037	0.0134	0.0444	0.0125	0.0138	0.0256	0.002	0.0356	0.0388	0.1437	0.0038	0.0497	0.1205	0.0156	0.017	0.0029	0.0018	0.0121	0.0179	0.1148	0.0272	0.1098	0.0458	0.002
1	rs2271885	110921715	1.02	0.101174939294895	1.08	0.159408631830651	0.21960624207251	0.0804614915184349	0.0111	0.0094	0.1037	0.0133	0.0445	0.0125	0.0138	0.0256	0.0021	0.0356	0.0388	0.1435	0.0038	0.0498	0.1204	0.0156	0.017	0.0029	0.0018	0.012	0.0179	0.1148	0.0272	0.1102	0.0458	0.002
1	rs2946571	110922140	1.02	0.101174939294895	1.08	0.159408631830651	0.220964223339202	0.0806850783757492	0.0111	0.0094	0.1037	0.0133	0.0445	0.0125	0.0138	0.0256	0.0021	0.0356	0.0388	0.1435	0.0038	0.0498	0.1204	0.0156	0.017	0.0029	0.0018	0.012	0.0179	0.1148	0.0272	0.1102	0.0458	0.002
1	rs115744932	110941510	1.02	0.101174939294895	1.07	0.184406357471863	0.228579783410398	0.0829347456538004	0.011	0.0094	0.1036	0.0133	0.0445	0.0124	0.0137	0.0255	0.0021	0.0357	0.0389	0.1438	0.0038	0.05	0.1202	0.0154	0.0171	0.0028	0.0018	0.0119	0.0178	0.115	0.0271	0.1103	0.0457	0.0021
1	rs6698159	110950277	1.02	0.101174939294895	1.07	0.184406357471863	0.231996514120622	0.0827086536909707	0.011	0.0094	0.1036	0.0133	0.0445	0.0123	0.0137	0.0255	0.0022	0.0358	0.0389	0.1438	0.0038	0.05	0.1202	0.0154	0.0171	0.0027	0.0018	0.0119	0.0178	0.115	0.0271	0.1103	0.0457	0.0021
1	rs6674775	110950439	1.02	0.101174939294895	1.07	0.184406357471863	0.232038871879705	0.0828593539718707	0.011	0.0094	0.1036	0.0133	0.0445	0.0123	0.0137	0.0255	0.0022	0.0358	0.0389	0.1438	0.0038	0.05	0.1202	0.0154	0.0171	0.0027	0.0018	0.0119	0.0178	0.115	0.0271	0.1103	0.0457	0.0021
1	rs79405482	110967732	1.02	0.101174939294895	1.07	0.184406357471863	0.286751582382704	0.0972685559221052	0.0109	0.0093	0.1033	0.0133	0.0446	0.0121	0.0135	0.0256	0.0026	0.0359	0.0386	0.1437	0.0039	0.0504	0.1202	0.0153	0.017	0.0027	0.0018	0.0118	0.0178	0.1148	0.0271	0.1104	0.0458	0.0022
1	rs114257029	110967949	1.02	0.101174939294895	1.07	0.184406357471863	0.296876147509204	0.0966266183273808	0.0109	0.0093	0.1033	0.0133	0.0446	0.0121	0.0135	0.0256	0.0026	0.0359	0.0386	0.1438	0.0039	0.0504	0.1202	0.0153	0.017	0.0027	0.0017	0.0118	0.0178	0.1148	0.0271	0.1104	0.0458	0.0022
1	rs11102106	110977863	1.02	0.101174939294895	1.07	0.184406357471863	0.35129248160163	0.105017761869895	0.0109	0.0093	0.1026	0.0134	0.0446	0.0117	0.0135	0.0256	0.0029	0.0356	0.0388	0.1443	0.004	0.0503	0.1202	0.0152	0.017	0.0028	0.0017	0.0118	0.0178	0.1151	0.0271	0.1101	0.046	0.0023
1	rs75741142	110983809	1.02	0.101174939294895	1.07	0.184406357471863	0.349074745493067	0.104521524556956	0.0109	0.0093	0.1024	0.0135	0.0447	0.0117	0.0135	0.0256	0.0029	0.0355	0.0388	0.1443	0.004	0.0503	0.1202	0.0152	0.0171	0.0029	0.0017	0.0118	0.0178	0.1152	0.0272	0.1101	0.0461	0.0023
1	rs114654729	110984327	1.02	0.101174939294895	1.07	0.184406357471863	0.349074745493067	0.104604167606527	0.0109	0.0093	0.1024	0.0135	0.0447	0.0117	0.0134	0.0256	0.0029	0.0355	0.0388	0.1444	0.004	0.0503	0.1202	0.0151	0.0171	0.0029	0.0017	0.0118	0.0179	0.1152	0.0272	0.1101	0.0461	0.0023
1	rs1857513	110993457	1.03	0.0846525390220556	1.07	0.184406357471863	0.355856148760327	0.101890344209039	0.0108	0.0092	0.1012	0.0139	0.0448	0.0119	0.0134	0.0256	0.0031	0.0349	0.0389	0.1447	0.004	0.0503	0.1204	0.0147	0.0173	0.003	0.0015	0.0118	0.0179	0.1154	0.0274	0.1095	0.0464	0.0025
1	rs4839392	110994384	1.03	0.0846525390220556	1.07	0.184406357471863	0.358149349345659	0.105597853567557	0.0109	0.0092	0.1011	0.0139	0.0449	0.0119	0.0134	0.0256	0.0032	0.0349	0.0389	0.1447	0.0041	0.0503	0.1204	0.0146	0.0173	0.003	0.0016	0.0118	0.0179	0.1155	0.0274	0.1094	0.0465	0.0025
1	rs75815680	110997238	1.03	0.0846525390220556	1.07	0.184406357471863	0.360021494972343	0.114959484431824	0.0109	0.0092	0.101	0.0139	0.0449	0.0119	0.0134	0.0256	0.0032	0.035	0.0389	0.1446	0.0041	0.0504	0.1204	0.0145	0.0173	0.003	0.0016	0.0118	0.0178	0.1156	0.0273	0.1093	0.0465	0.0026
1	rs7514102	110998854	1.03	0.0846525390220556	1.07	0.184406357471863	0.381661778176938	0.159816591465539	0.0109	0.0091	0.1003	0.014	0.0451	0.0118	0.0133	0.0252	0.0034	0.0351	0.0389	0.1447	0.0042	0.0508	0.1207	0.0145	0.0173	0.0031	0.0017	0.0117	0.0173	0.1157	0.027	0.1092	0.0469	0.0027
1	rs77538122	111002370	1.04	0.0702833737600549	1.07	0.184406357471863	0.387366877288077	0.263063003381915	0.0108	0.0089	0.098	0.0143	0.0456	0.012	0.0133	0.0251	0.0038	0.0352	0.0394	0.1444	0.0047	0.0518	0.1206	0.0146	0.0172	0.0034	0.002	0.0115	0.0162	0.1153	0.0271	0.1093	0.0466	0.0033
1	rs12407530	111003777	1.04	0.0702833737600549	1.07	0.184406357471863	0.372993786155433	0.308381560662893	0.0108	0.0089	0.0973	0.0145	0.0457	0.0122	0.0134	0.025	0.004	0.0352	0.0396	0.1442	0.0049	0.0521	0.1206	0.0147	0.0172	0.0035	0.0021	0.0114	0.0158	0.1152	0.0271	0.1091	0.0465	0.0034
1	rs11102112	111009031	1.04	0.0702833737600549	1.07	0.184406357471863	0.408270511142238	0.418741260159837	0.0109	0.0088	0.0962	0.0147	0.0462	0.0122	0.0134	0.0251	0.0042	0.0357	0.04	0.1441	0.0051	0.0526	0.1203	0.0147	0.0173	0.0036	0.0022	0.0113	0.0148	0.1149	0.027	0.1093	0.0462	0.0037
1	rs12118420	111009859	1.04	0.0702833737600549	1.07	0.184406357471863	0.440804187673465	0.435308758729228	0.0109	0.0088	0.0962	0.0148	0.0462	0.0122	0.0134	0.025	0.0043	0.0358	0.0401	0.1441	0.0051	0.0526	0.1204	0.0147	0.0173	0.0036	0.0023	0.0113	0.0147	0.1149	0.027	0.1092	0.0462	0.0037
1	rs74117669	111016389	1.04	0.0702833737600549	1.07	0.184406357471863	0.444369602087562	0.504880337590322	0.0108	0.0088	0.0962	0.0149	0.0468	0.0123	0.0136	0.025	0.0043	0.0358	0.0404	0.1437	0.0052	0.0527	0.1197	0.0146	0.0174	0.0037	0.0024	0.0112	0.0143	0.1145	0.0272	0.1088	0.0464	0.0038
1	rs4839421	111021960	1.04	0.0702833737600549	1.06	0.212122118160079	0.457140867840686	0.559582329797608	0.0107	0.0089	0.0963	0.0149	0.047	0.0125	0.0137	0.025	0.0044	0.0359	0.0408	0.144	0.0054	0.0529	0.1189	0.0147	0.0172	0.0037	0.0024	0.0113	0.014	0.1135	0.0272	0.1083	0.0466	0.004
1	rs78596247	111026410	1.05	0.0578850268271129	1.06	0.212122118160079	0.458046941245672	0.581248037712447	0.0105	0.0089	0.0957	0.0151	0.0473	0.0126	0.0138	0.0251	0.0045	0.0356	0.0409	0.1439	0.0055	0.053	0.1185	0.0148	0.0171	0.0039	0.0025	0.0114	0.0136	0.1128	0.0276	0.1082	0.0469	0.0043
1	rs75713709	111028140	1.05	0.0578850268271129	1.06	0.212122118160079	0.433186551416509	0.62443929620335	0.0102	0.0089	0.0951	0.0153	0.0477	0.0128	0.0139	0.0251	0.0046	0.0355	0.0411	0.1438	0.0057	0.0529	0.1176	0.0144	0.0171	0.0042	0.0025	0.0117	0.0136	0.1122	0.0283	0.108	0.0469	0.0048
1	rs10776712	111028588	1.06	0.0472756964826134	1.06	0.212122118160079	0.436898595555862	0.626900383599131	0.0101	0.0089	0.095	0.0154	0.0479	0.0129	0.0139	0.0251	0.0046	0.0355	0.0412	0.1439	0.0057	0.0529	0.1173	0.0144	0.0171	0.0042	0.0025	0.0117	0.0136	0.1119	0.0285	0.1079	0.047	0.0049
1	rs116028041	111032265	1.06	0.0472756964826134	1.06	0.212122118160079	0.862312870394018	0.66981442953669	0.0101	0.009	0.0926	0.0156	0.0494	0.0137	0.0143	0.0265	0.0047	0.0348	0.0418	0.1451	0.0062	0.0534	0.1135	0.0149	0.0167	0.0044	0.0029	0.0129	0.0137	0.1096	0.0292	0.1053	0.0472	0.0066
1	rs72696561	111032732	1.06	0.0472756964826134	1.06	0.212122118160079	0.957956889654974	0.661883291997023	0.01	0.009	0.0924	0.0151	0.0497	0.0138	0.0145	0.0267	0.0047	0.0346	0.0419	0.1455	0.0062	0.0535	0.1131	0.015	0.0163	0.0043	0.003	0.0131	0.0136	0.1096	0.0294	0.1049	0.0473	0.0067
1	rs76630895	111033780	1.05	0.0578850268271129	1.06	0.212122118160079	1.21400074020614	0.698929000074762	0.0101	0.0091	0.0917	0.0152	0.0503	0.014	0.0146	0.0273	0.0047	0.0344	0.0413	0.1463	0.0063	0.0543	0.1121	0.0151	0.0163	0.0045	0.0032	0.0136	0.0135	0.1088	0.0294	0.1037	0.0473	0.0071
1	rs4839431	111033809	1.05	0.0578850268271129	1.06	0.212122118160079	1.17851049306835	0.729217932476073	0.0101	0.0091	0.0915	0.0152	0.0503	0.014	0.0146	0.0273	0.0047	0.0343	0.0412	0.1463	0.0066	0.0542	0.112	0.015	0.0163	0.0045	0.0032	0.0136	0.0134	0.1088	0.0294	0.1037	0.0476	0.0071
1	rs78065610	111034067	1.05	0.0578850268271129	1.07	0.184406357471863	1.19791023537337	0.741533019458123	0.01	0.0091	0.0913	0.0153	0.0505	0.014	0.0146	0.0273	0.0047	0.0343	0.0413	0.1464	0.0066	0.0543	0.1118	0.015	0.0162	0.0045	0.0032	0.0137	0.0134	0.1086	0.0295	0.1036	0.0477	0.0071
1	rs6537663	111034818	1.05	0.0578850268271129	1.05	0.24269399207398	1.31036022163819	0.801779809970644	0.01	0.0091	0.0911	0.0152	0.0507	0.0139	0.0146	0.0274	0.0046	0.0344	0.0413	0.1464	0.0068	0.0546	0.1112	0.0151	0.0161	0.0046	0.0033	0.0138	0.0134	0.1082	0.0296	0.1034	0.0478	0.0072
1	rs1105253	111037119	1.04	0.0702833737600549	1.05	0.24269399207398	1.89877126879297	0.883721788914581	0.0101	0.009	0.0911	0.015	0.0516	0.0137	0.0145	0.0277	0.0044	0.0344	0.0416	0.1457	0.0071	0.0557	0.1099	0.0147	0.0157	0.0046	0.0033	0.0142	0.0133	0.1079	0.0298	0.1031	0.0483	0.0075
1	rs815325	111038969	1.04	0.0702833737600549	1.05	0.24269399207398	2.01693532908007	0.945352879229195	0.0102	0.009	0.0912	0.015	0.0517	0.0137	0.0145	0.0278	0.0044	0.0343	0.0417	0.1459	0.0072	0.0558	0.1095	0.0147	0.0157	0.0046	0.0034	0.0143	0.0128	0.108	0.0298	0.1028	0.0484	0.0076
1	rs815326	111039049	1.04	0.0702833737600549	1.05	0.24269399207398	2.02941835850651	0.946619234320224	0.0102	0.009	0.0912	0.015	0.0517	0.0137	0.0145	0.0278	0.0044	0.0343	0.0416	0.1459	0.0072	0.0559	0.1095	0.0147	0.0157	0.0046	0.0034	0.0143	0.0127	0.108	0.0298	0.1028	0.0484	0.0076
1	rs11585744	111041442	1.03	0.0846525390220556	1.05	0.24269399207398	2.07567012753396	0.870936793110042	0.0101	0.0088	0.0917	0.015	0.052	0.0138	0.0146	0.0279	0.0044	0.0338	0.0418	0.1451	0.0074	0.0559	0.1086	0.0147	0.0157	0.0046	0.0035	0.0149	0.0128	0.1082	0.0303	0.1023	0.0486	0.0076
1	rs72679909	111044918	1.03	0.0846525390220556	1.05	0.24269399207398	2.12453015305767	0.863781478615467	0.0101	0.0087	0.0919	0.0149	0.0521	0.0138	0.0147	0.0279	0.0044	0.0336	0.0419	0.1447	0.0075	0.0559	0.1083	0.0147	0.0157	0.0046	0.0036	0.0151	0.0129	0.1082	0.0305	0.1022	0.0487	0.0077
1	rs1339697	111045565	1.03	0.0846525390220556	1.05	0.24269399207398	2.12974275426247	0.866890995342574	0.0101	0.0087	0.0919	0.0149	0.0521	0.0138	0.0146	0.0279	0.0044	0.0336	0.0418	0.1446	0.0075	0.0559	0.1083	0.0147	0.0157	0.0046	0.0036	0.0151	0.0129	0.1082	0.0305	0.1022	0.0486	0.0077
1	rs1281184	111049732	1.03	0.0846525390220556	1.05	0.24269399207398	2.13859107516683	0.895291921070248	0.0101	0.0087	0.092	0.0149	0.0522	0.0138	0.0146	0.028	0.0044	0.0336	0.0418	0.1446	0.0075	0.0559	0.1082	0.0147	0.0158	0.0046	0.0036	0.0151	0.0128	0.1082	0.0306	0.1021	0.0488	0.0077
1	rs72679922	111056422	1.03	0.0846525390220556	1.05	0.24269399207398	1.95909645333697	0.877480450093966	0.0101	0.0087	0.0919	0.0148	0.0523	0.0139	0.0147	0.028	0.0044	0.0336	0.0419	0.1445	0.0075	0.0559	0.1078	0.0147	0.0159	0.0047	0.0037	0.0151	0.0129	0.1079	0.0308	0.1022	0.0488	0.0076
1	rs12564970	111056742	1.03	0.0846525390220556	1.05	0.24269399207398	1.94115179444462	0.868602207252442	0.0101	0.0087	0.0916	0.0147	0.0523	0.0139	0.0147	0.0279	0.0044	0.0336	0.0418	0.1442	0.0075	0.0559	0.1078	0.0157	0.0158	0.0047	0.0037	0.0151	0.0129	0.1077	0.0308	0.1022	0.0488	0.0077
1	rs56280761	111058187	1.03	0.0846525390220556	1.05	0.24269399207398	1.85346286262918	0.879975902467497	0.0101	0.0087	0.0916	0.0147	0.0523	0.0139	0.0147	0.0278	0.0045	0.0336	0.0418	0.1443	0.0076	0.0559	0.1076	0.0157	0.0156	0.0047	0.0037	0.0151	0.0129	0.1078	0.0309	0.1024	0.0488	0.0077
1	rs45442396	111060300	1.03	0.0846525390220556	1.04	0.276253925711104	1.81282432427043	0.892161847032929	0.0102	0.0087	0.0915	0.0147	0.0524	0.014	0.0147	0.0278	0.0045	0.0337	0.0418	0.1444	0.0076	0.0558	0.1076	0.0157	0.0154	0.0047	0.0038	0.0151	0.0129	0.1077	0.0309	0.1023	0.0487	0.0077
1	rs1281175	111060669	1.03	0.0846525390220556	1.04	0.276253925711104	1.80241852290219	0.877480450093966	0.0102	0.0087	0.0915	0.0147	0.0524	0.014	0.0147	0.0278	0.0045	0.0337	0.0418	0.1444	0.0075	0.056	0.1076	0.0157	0.0153	0.0046	0.0038	0.0152	0.013	0.1077	0.0309	0.1023	0.0487	0.0076
1	rs34970857	111060752	1.03	0.0846525390220556	1.05	0.24269399207398	1.78433836384631	0.877792302478815	0.0102	0.0087	0.0915	0.0147	0.0524	0.014	0.0147	0.0278	0.0045	0.0337	0.0418	0.1444	0.0075	0.056	0.1076	0.0157	0.0153	0.0046	0.0038	0.0152	0.013	0.1077	0.0309	0.1023	0.0487	0.0076
1	rs3748731	111061011	1.03	0.0846525390220556	1.05	0.24269399207398	1.71813211452222	0.875142279501605	0.0102	0.0087	0.0914	0.0147	0.0525	0.014	0.0147	0.0278	0.0045	0.0337	0.0418	0.1444	0.0075	0.0559	0.1076	0.0157	0.0153	0.0047	0.0038	0.0152	0.013	0.1077	0.0309	0.1022	0.0487	0.0076
1	rs1281174	111061062	1.03	0.0846525390220556	1.04	0.276253925711104	1.70276824328533	0.875142279501605	0.0102	0.0087	0.0914	0.0147	0.0525	0.014	0.0147	0.0278	0.0045	0.0337	0.0418	0.1444	0.0075	0.0559	0.1076	0.0157	0.0153	0.0047	0.0038	0.0152	0.013	0.1077	0.0309	0.1022	0.0487	0.0076
1	rs7548380	111065570	1.02	0.101174939294895	1.04	0.276253925711104	0.872748986480967	0.737773616337841	0.0101	0.0088	0.0932	0.0144	0.0525	0.0141	0.0147	0.0283	0.0047	0.0337	0.0422	0.1434	0.008	0.0555	0.1069	0.016	0.0158	0.0042	0.0037	0.0164	0.0134	0.1079	0.0308	0.0995	0.0489	0.0065
1	rs1281189	111065654	1.02	0.101174939294895	1.05	0.24269399207398	0.808737157731046	0.721581577076883	0.0101	0.0088	0.0932	0.0144	0.0525	0.0141	0.0147	0.0283	0.0047	0.0338	0.0422	0.1434	0.008	0.0555	0.1069	0.016	0.0158	0.0042	0.0037	0.0165	0.0135	0.108	0.0308	0.0995	0.0489	0.0064
1	rs7526730	111065753	1.02	0.101174939294895	1.05	0.24269399207398	0.757564247332895	0.702346303376176	0.0101	0.0088	0.0933	0.0144	0.0524	0.0141	0.0147	0.0284	0.0047	0.0337	0.0421	0.1434	0.008	0.0555	0.107	0.0161	0.0158	0.0041	0.0037	0.0165	0.0135	0.1081	0.0308	0.0994	0.0489	0.0063
1	rs17682271	111066124	1.02	0.101174939294895	1.05	0.24269399207398	0.744942517914599	0.690180056494469	0.01	0.0088	0.0933	0.0144	0.0524	0.0141	0.0147	0.0285	0.0047	0.0337	0.0421	0.1433	0.008	0.0554	0.1069	0.0161	0.0158	0.0041	0.0037	0.0165	0.0135	0.1085	0.0308	0.0994	0.0489	0.0063
1	rs1281187	111067601	1.02	0.101174939294895	1.05	0.24269399207398	0.74297405554152	0.679832355745266	0.01	0.0088	0.0932	0.0144	0.0524	0.0141	0.0147	0.0285	0.0047	0.0337	0.042	0.1433	0.008	0.0554	0.1068	0.0161	0.0158	0.0041	0.0037	0.0166	0.0135	0.1087	0.0308	0.0993	0.0489	0.0063
1	rs946588	111068421	1.02	0.101174939294895	1.05	0.24269399207398	0.739799071276565	0.663350387427921	0.01	0.0088	0.0933	0.0143	0.0524	0.0142	0.0148	0.0285	0.0047	0.0337	0.0421	0.1432	0.008	0.0554	0.1068	0.0161	0.0158	0.004	0.0037	0.0166	0.0136	0.1087	0.0308	0.0994	0.0488	0.0062
1	rs1339700	111071279	1.02	0.101174939294895	1.05	0.24269399207398	0.727159088936467	0.588656643693705	0.0098	0.0088	0.0936	0.0142	0.0524	0.0143	0.0147	0.0285	0.0048	0.0338	0.0421	0.1429	0.0078	0.0553	0.1063	0.016	0.016	0.0037	0.0037	0.0173	0.0137	0.1089	0.0311	0.0991	0.0486	0.0062
1	rs1769203	111071958	1.02	0.101174939294895	1.05	0.24269399207398	0.708972799541805	0.616059815386807	0.0098	0.0088	0.0937	0.0142	0.0524	0.0144	0.0147	0.0286	0.0048	0.0338	0.0421	0.1426	0.0078	0.0554	0.1062	0.0161	0.0161	0.0038	0.0037	0.0174	0.0137	0.1089	0.0311	0.099	0.0486	0.0062
1	rs72679932	111077629	1.02	0.101174939294895	1.05	0.24269399207398	0.703793199696213	0.624873440676593	0.0097	0.0087	0.094	0.0141	0.0523	0.0146	0.0147	0.0286	0.0049	0.034	0.042	0.1421	0.0078	0.0555	0.1057	0.0161	0.0161	0.0038	0.0037	0.0177	0.0136	0.109	0.031	0.0988	0.0486	0.0062
1	rs1419293	111078572	1.02	0.101174939294895	1.05	0.24269399207398	0.680767805818614	0.62443929620335	0.0097	0.0088	0.094	0.0141	0.0523	0.0146	0.0147	0.0286	0.0049	0.034	0.042	0.1421	0.0078	0.0555	0.1057	0.0161	0.0161	0.0039	0.0037	0.0177	0.0136	0.109	0.031	0.0988	0.0487	0.0062
1	rs75165326	111083556	1.02	0.101174939294895	1.05	0.24269399207398	0.688795037795455	0.634151982754254	0.0097	0.0087	0.094	0.0141	0.0523	0.0147	0.0147	0.0286	0.0049	0.034	0.042	0.142	0.0078	0.0556	0.1056	0.0161	0.0161	0.0039	0.0037	0.0177	0.0136	0.109	0.031	0.0988	0.0488	0.0062
1	rs72679933	111089183	1.02	0.101174939294895	1.05	0.24269399207398	0.690698540300504	0.643025187885566	0.0097	0.0087	0.0942	0.014	0.0524	0.0147	0.0147	0.0287	0.0049	0.0341	0.0419	0.1418	0.0078	0.0557	0.1054	0.0161	0.0161	0.0039	0.0037	0.0178	0.0136	0.1088	0.031	0.0988	0.0489	0.0062
1	rs1779460	111090846	1.02	0.101174939294895	1.05	0.24269399207398	0.691064867901262	0.639821709431493	0.0097	0.0087	0.0944	0.014	0.0524	0.0147	0.0147	0.0287	0.0049	0.0341	0.0418	0.1416	0.0078	0.0557	0.1053	0.016	0.0161	0.0039	0.0038	0.0178	0.0135	0.1087	0.0311	0.0988	0.0492	0.0062
1	rs72679936	111092675	1.01	0.120031835070186	1.05	0.24269399207398	0.795515696134981	0.772212512099908	0.0096	0.0086	0.096	0.0136	0.0533	0.015	0.0146	0.0292	0.0046	0.0338	0.0419	0.1407	0.0075	0.0565	0.1027	0.0156	0.016	0.0039	0.0039	0.0181	0.0134	0.1073	0.032	0.0985	0.051	0.0062
1	rs7541668	111096944	1.01	0.120031835070186	1.05	0.24269399207398	0.794346744793121	0.735369803636463	0.0096	0.0086	0.0961	0.0136	0.0533	0.015	0.0146	0.0293	0.0046	0.0338	0.0419	0.1406	0.0075	0.0566	0.1025	0.0156	0.016	0.0039	0.0039	0.0181	0.0134	0.1072	0.0321	0.0985	0.0511	0.0062
1	rs61784691	111097826	1.01	0.120031835070186	1.05	0.24269399207398	0.758938450577207	0.729967550191212	0.0096	0.0085	0.0962	0.0136	0.0534	0.015	0.0146	0.0293	0.0046	0.0338	0.0419	0.1406	0.0075	0.0566	0.1025	0.0156	0.0161	0.0039	0.0039	0.0182	0.0134	0.1072	0.0321	0.0984	0.0511	0.0061
1	rs903050	111098766	1.01	0.120031835070186	1.05	0.24269399207398	0.717667792936343	0.700414324564901	0.0096	0.0085	0.0963	0.0136	0.0534	0.0151	0.0146	0.0293	0.0046	0.0338	0.0419	0.1405	0.0075	0.0567	0.1025	0.0156	0.0161	0.0039	0.0039	0.0182	0.0134	0.1073	0.0321	0.0983	0.0511	0.006
1	rs1105101	111104913	1.01	0.120031835070186	1.05	0.24269399207398	0.625769766046541	0.735369803636463	0.0095	0.0085	0.0966	0.0135	0.0534	0.0151	0.0146	0.0289	0.0045	0.0341	0.0416	0.1398	0.0074	0.0567	0.103	0.0156	0.0162	0.0039	0.004	0.0185	0.0134	0.1071	0.0323	0.0984	0.0512	0.0059
1	rs75300646	111105822	1.01	0.120031835070186	1.05	0.24269399207398	0.595362437866369	0.767055301893905	0.0095	0.0085	0.0965	0.0135	0.0535	0.0151	0.0146	0.0289	0.0045	0.034	0.0416	0.1397	0.0074	0.0568	0.103	0.0155	0.0162	0.004	0.004	0.0185	0.0134	0.1072	0.0323	0.0985	0.0512	0.0059
1	rs12062889	111107668	1.01	0.120031835070186	1.05	0.24269399207398	0.586696268135115	0.798109175023936	0.0095	0.0085	0.0965	0.0135	0.0537	0.015	0.0146	0.0287	0.0045	0.034	0.0416	0.1395	0.0074	0.0569	0.1031	0.0155	0.0162	0.004	0.004	0.0185	0.0134	0.1072	0.0323	0.0986	0.0512	0.0058
1	rs61784695	111113733	1.01	0.120031835070186	1.05	0.24269399207398	0.60160820967299	1.08656386799901	0.0094	0.0084	0.0972	0.013	0.0545	0.0149	0.0143	0.0281	0.0045	0.0341	0.0413	0.1379	0.0075	0.0574	0.1041	0.0154	0.0157	0.0042	0.0041	0.0185	0.0134	0.1072	0.0326	0.0981	0.0519	0.0056
1	rs923826	111114154	1.01	0.120031835070186	1.05	0.24269399207398	0.575997150789318	1.10121196759142	0.0094	0.0084	0.0973	0.0129	0.0546	0.0149	0.0143	0.0281	0.0045	0.0341	0.0413	0.1377	0.0075	0.0574	0.1041	0.0154	0.0157	0.0043	0.0042	0.0185	0.0135	0.1072	0.0326	0.0981	0.052	0.0056
1	rs17026141	111115450	1.01	0.120031835070186	1.05	0.24269399207398	0.63131543474248	1.13831667506948	0.0093	0.0083	0.0976	0.0129	0.0544	0.0149	0.0143	0.0281	0.0045	0.034	0.0413	0.1377	0.0075	0.0577	0.1042	0.0153	0.0156	0.0042	0.0042	0.0186	0.0133	0.1073	0.0326	0.0977	0.0521	0.0055
1	rs17026147	111116690	1.01	0.120031835070186	1.05	0.24269399207398	0.688941377600787	1.08640131581082	0.0092	0.0082	0.0981	0.0128	0.0542	0.0148	0.0143	0.0281	0.0044	0.0338	0.0415	0.1379	0.0076	0.0582	0.1043	0.015	0.0155	0.0042	0.0042	0.0188	0.0132	0.1075	0.0325	0.0974	0.0521	0.0053
1	rs1416812	111116752	1.01	0.120031835070186	1.05	0.24269399207398	0.638437990244252	1.0249653308759	0.0091	0.0081	0.0983	0.0128	0.0537	0.0148	0.0143	0.0281	0.0044	0.0338	0.0415	0.138	0.0076	0.0583	0.1047	0.0149	0.0154	0.0042	0.0042	0.0189	0.0132	0.1078	0.0325	0.0975	0.052	0.0052
1	rs6675315	111117814	1	0.141401729381863	1.05	0.24269399207398	0.528865119547599	1.04332516747561	0.0082	0.0075	0.0966	0.0124	0.0541	0.0152	0.0141	0.0279	0.0045	0.0353	0.0414	0.1361	0.0073	0.0592	0.1081	0.0142	0.0146	0.0045	0.0047	0.0188	0.0133	0.1094	0.0325	0.0968	0.052	0.0049
1	rs116089844	111128347	0.98	0.192372589028169	1.07	0.184406357471863	0.832199375608691	1.27146254550345	0.0082	0.0066	0.0968	0.0117	0.053	0.0152	0.0136	0.0276	0.0041	0.0347	0.0415	0.1363	0.0064	0.0624	0.1117	0.0136	0.0144	0.0044	0.0046	0.0192	0.0134	0.1121	0.0313	0.0951	0.0515	0.0041
1	rs6537674	111128576	0.98	0.192372589028169	1.07	0.184406357471863	0.814871037191905	1.20406711055889	0.0082	0.0066	0.0969	0.0117	0.0529	0.0152	0.0136	0.0276	0.0041	0.0346	0.0415	0.1364	0.0064	0.0624	0.1118	0.0136	0.0144	0.0044	0.0046	0.0192	0.0134	0.1121	0.0312	0.0952	0.0515	0.0041
1	rs7545347	111131395	0.98	0.192372589028169	1.07	0.184406357471863	0.787659127883099	1.04364782071564	0.0082	0.0066	0.097	0.0117	0.053	0.0152	0.0136	0.0276	0.0041	0.0345	0.0414	0.1364	0.0063	0.0624	0.112	0.0136	0.0144	0.0045	0.0046	0.0192	0.0133	0.1123	0.0311	0.0952	0.0516	0.004
1	rs17026168	111136611	0.98	0.192372589028169	1.07	0.184406357471863	0.898536957920181	1.20042468884655	0.0082	0.0064	0.0979	0.0113	0.0536	0.0141	0.0131	0.0274	0.0036	0.0339	0.041	0.1389	0.006	0.0626	0.1131	0.013	0.0138	0.0044	0.0043	0.0191	0.0122	0.1132	0.031	0.0955	0.0525	0.0038
1	rs78511612	111137586	0.98	0.192372589028169	1.07	0.184406357471863	0.892960966749897	1.16592025563421	0.0082	0.0064	0.0979	0.0113	0.0536	0.0141	0.0131	0.0274	0.0035	0.0339	0.0409	0.1391	0.0059	0.0626	0.1131	0.013	0.0137	0.0044	0.0043	0.0191	0.0122	0.1133	0.031	0.0955	0.0525	0.0038
1	rs4839069	111137811	0.98	0.192372589028169	1.07	0.184406357471863	0.884624363681885	1.10593961482179	0.0082	0.0064	0.0979	0.0113	0.0536	0.0141	0.0131	0.0274	0.0035	0.0339	0.0409	0.1391	0.0059	0.0626	0.1132	0.013	0.0137	0.0044	0.0043	0.0191	0.0122	0.1133	0.031	0.0955	0.0525	0.0038
1	rs74389724	111140032	0.98	0.192372589028169	1.07	0.184406357471863	0.892633421525426	1.18158182049418	0.0081	0.0064	0.098	0.0113	0.0536	0.0141	0.013	0.0274	0.0035	0.0339	0.041	0.1393	0.0059	0.0627	0.1132	0.013	0.0137	0.0044	0.0043	0.0191	0.0122	0.1134	0.031	0.0956	0.0525	0.0037
1	rs61784708	111142410	0.98	0.192372589028169	1.07	0.184406357471863	0.885848269826671	1.13700521404495	0.0081	0.0064	0.0982	0.0112	0.0537	0.0141	0.013	0.0273	0.0034	0.034	0.0411	0.1395	0.0058	0.0628	0.1132	0.0129	0.0137	0.0044	0.0042	0.019	0.0121	0.1136	0.0308	0.0956	0.0525	0.0037
1	rs78349687	111146220	0.98	0.192372589028169	1.07	0.184406357471863	0.898372750162093	1.14258081804904	0.008	0.0063	0.0986	0.0111	0.0536	0.0139	0.0127	0.0279	0.0032	0.0339	0.0411	0.14	0.0057	0.0628	0.1132	0.0127	0.0133	0.0043	0.0041	0.019	0.0121	0.1141	0.0308	0.0958	0.0524	0.0036
1	rs67306706	111155646	0.97	0.222305343836028	1.06	0.212122118160079	0.939228759124007	1.17251003522211	0.0079	0.0063	0.0992	0.0109	0.0537	0.0139	0.0126	0.0281	0.0031	0.0338	0.041	0.1403	0.0056	0.0628	0.1131	0.0126	0.0133	0.0043	0.004	0.0191	0.012	0.1143	0.0307	0.0955	0.0524	0.0035
1	rs113706283	111161518	0.97	0.222305343836028	1.06	0.212122118160079	0.922064893296483	1.12128922876581	0.0078	0.0062	0.0993	0.0109	0.0537	0.0138	0.0126	0.0282	0.0031	0.0337	0.041	0.1406	0.0055	0.0627	0.1134	0.0125	0.0133	0.0043	0.0039	0.0192	0.0121	0.1143	0.0308	0.0954	0.0523	0.0035
1	rs3908929	111165855	0.97	0.222305343836028	1.06	0.212122118160079	0.908000058953841	1.01837745362049	0.0078	0.0062	0.0994	0.0108	0.0536	0.0138	0.0126	0.0283	0.0031	0.0337	0.0409	0.1407	0.0055	0.0627	0.1135	0.0125	0.0133	0.0043	0.0039	0.0193	0.0122	0.1144	0.0308	0.0953	0.0523	0.0035
1	Affx-35292376	111171378	0.97	0.222305343836028	1.06	0.212122118160079	0.871451698497735	0.974244524193814	0.0078	0.0062	0.099	0.0108	0.0536	0.0136	0.0126	0.0283	0.003	0.0337	0.0409	0.1412	0.0055	0.0626	0.1136	0.0124	0.0133	0.0042	0.0039	0.0197	0.0122	0.1146	0.0308	0.0954	0.0521	0.0034
1	rs11582769	111187054	0.97	0.222305343836028	1.06	0.212122118160079	0.925054899952667	0.848578265638694	0.0071	0.0059	0.1021	0.0102	0.0528	0.0134	0.012	0.0285	0.0028	0.0335	0.0405	0.1429	0.0044	0.062	0.1156	0.0119	0.0138	0.0037	0.0033	0.0196	0.0123	0.1138	0.0301	0.0964	0.0527	0.0033
1	rs35508122	111190014	0.97	0.222305343836028	1.06	0.212122118160079	0.933298191615738	0.851986371388821	0.0071	0.0059	0.1021	0.0102	0.0529	0.0134	0.012	0.0285	0.0028	0.0335	0.0405	0.1429	0.0043	0.0621	0.1157	0.012	0.0138	0.0037	0.0033	0.0195	0.0123	0.1137	0.03	0.0965	0.0528	0.0033
1	rs10494119	111195897	0.97	0.222305343836028	1.06	0.212122118160079	0.946684854751279	0.85648318620293	0.0071	0.0059	0.1022	0.0101	0.0528	0.0134	0.012	0.0284	0.0028	0.0335	0.0406	0.1428	0.0042	0.0621	0.1157	0.0119	0.0138	0.0037	0.0033	0.0196	0.0123	0.1136	0.0301	0.0966	0.0528	0.0033
1	rs1319782	111211533	0.97	0.222305343836028	1.06	0.212122118160079	0.971572920087528	0.911289631170491	0.007	0.0059	0.1022	0.01	0.0527	0.0131	0.0119	0.0285	0.0027	0.0337	0.0408	0.1433	0.0042	0.0623	0.1156	0.0119	0.0138	0.0037	0.0032	0.0197	0.0124	0.1135	0.0302	0.0964	0.0531	0.0032
1	rs2821558	111222594	0.97	0.222305343836028	1.05	0.24269399207398	0.958125546536569	0.927343988597437	0.007	0.0059	0.1021	0.01	0.0525	0.0131	0.0117	0.0287	0.0026	0.0336	0.0409	0.1433	0.0042	0.0624	0.1154	0.0119	0.0138	0.0037	0.0032	0.0197	0.0124	0.1136	0.0303	0.0967	0.0532	0.0032
1	rs2797528	111231622	0.97	0.222305343836028	1.06	0.212122118160079	0.949623716963868	0.920096841020925	0.0069	0.0058	0.1021	0.01	0.0524	0.0131	0.0116	0.0287	0.0026	0.0336	0.0409	0.1432	0.0042	0.0624	0.1154	0.0119	0.0137	0.0037	0.0031	0.0197	0.0124	0.1137	0.0303	0.0969	0.0533	0.0032
1	rs17687259	111235876	0.97	0.222305343836028	1.06	0.212122118160079	0.991246774028336	0.969947647864206	0.0067	0.0054	0.1026	0.0099	0.0525	0.0128	0.0116	0.0296	0.0024	0.0332	0.0416	0.1434	0.0039	0.0622	0.1158	0.0115	0.0137	0.0036	0.0028	0.0195	0.0124	0.1135	0.0299	0.098	0.0531	0.0032
1	rs12061304	111237685	0.97	0.222305343836028	1.06	0.212122118160079	1.20326446739717	1.06174633578827	0.0066	0.005	0.1036	0.0097	0.0526	0.0126	0.0116	0.0305	0.0022	0.0329	0.042	0.1442	0.0035	0.0624	0.116	0.0109	0.0136	0.0035	0.0025	0.019	0.0123	0.1131	0.0295	0.0991	0.0528	0.0031
1	rs2840383	111250619	0.97	0.222305343836028	1.06	0.212122118160079	1.22393678384536	1.10121196759142	0.0066	0.0049	0.1035	0.0097	0.0527	0.0126	0.0116	0.0306	0.0022	0.033	0.0421	0.1444	0.0035	0.0626	0.1159	0.0109	0.0135	0.0035	0.0024	0.019	0.0123	0.1128	0.0294	0.0993	0.0529	0.0031
1	rs78806468	111259576	0.96	0.255413023536062	1.06	0.212122118160079	1.31026475232009	1.18174687762573	0.0063	0.0047	0.1041	0.0099	0.0529	0.0127	0.0118	0.0308	0.0021	0.0333	0.0424	0.1455	0.003	0.0627	0.1157	0.0112	0.0136	0.0032	0.002	0.0189	0.0122	0.1118	0.029	0.0998	0.0527	0.0029
1	rs61806011	111261709	0.96	0.255413023536062	1.06	0.212122118160079	1.31026475232009	1.1898397061799	0.0063	0.0047	0.1041	0.0099	0.0529	0.0127	0.0118	0.0308	0.0021	0.0334	0.0424	0.1456	0.003	0.0627	0.1156	0.0112	0.0136	0.0032	0.0019	0.0189	0.0123	0.1118	0.029	0.0998	0.0527	0.0029
1	rs77709181	111264630	0.96	0.255413023536062	1.06	0.212122118160079	1.32413531840258	1.19397248307295	0.0063	0.0047	0.1041	0.0099	0.0529	0.0127	0.0118	0.0308	0.0021	0.0333	0.0424	0.1456	0.003	0.0627	0.1156	0.0112	0.0136	0.0031	0.0019	0.0189	0.0123	0.1118	0.029	0.0998	0.0528	0.0029
1	rs343614	111276629	0.96	0.255413023536062	1.06	0.212122118160079	1.38075083679672	1.24809310506092	0.0062	0.0047	0.1042	0.01	0.0529	0.0127	0.0118	0.0309	0.0021	0.0334	0.0424	0.1456	0.0029	0.0628	0.1156	0.0113	0.0136	0.0031	0.0019	0.0189	0.0123	0.1116	0.0289	0.0999	0.0529	0.0029
1	rs79674586	111276717	0.96	0.255413023536062	1.06	0.212122118160079	1.37783084553659	1.24242905622728	0.0062	0.0047	0.1042	0.01	0.0529	0.0127	0.0118	0.0309	0.0021	0.0334	0.0424	0.1456	0.0029	0.0628	0.1156	0.0113	0.0136	0.0031	0.0019	0.0189	0.0123	0.1116	0.0289	0.0999	0.0528	0.0029
1	rs112175695	111284547	0.96	0.255413023536062	1.06	0.212122118160079	1.36278114464723	1.22563011032393	0.0062	0.0046	0.1044	0.0102	0.0528	0.0131	0.0118	0.0309	0.0021	0.0333	0.0423	0.1457	0.003	0.0628	0.1155	0.0113	0.0137	0.0031	0.0019	0.0189	0.0122	0.1117	0.0288	0.0997	0.0526	0.0029
1	rs7528221	111284663	0.96	0.255413023536062	1.06	0.212122118160079	1.36423485763278	1.22812247025052	0.0062	0.0046	0.1044	0.0102	0.0528	0.0131	0.0118	0.0309	0.0021	0.0333	0.0423	0.1457	0.003	0.0628	0.1155	0.0113	0.0137	0.0031	0.0019	0.0189	0.0122	0.1117	0.0288	0.0997	0.0526	0.0029
1	rs1994918	111290022	0.96	0.255413023536062	1.05	0.24269399207398	1.361134306728	1.22579624002194	0.0061	0.0046	0.1045	0.0104	0.0528	0.0133	0.0118	0.0309	0.0021	0.0334	0.0422	0.1458	0.003	0.0627	0.1154	0.0114	0.0138	0.0031	0.0019	0.0189	0.0122	0.1117	0.0288	0.0996	0.0525	0.0028
1	rs343786	111291749	0.96	0.255413023536062	1.05	0.24269399207398	1.36413792533698	1.22546398457635	0.0061	0.0046	0.1046	0.0104	0.0527	0.0133	0.0118	0.0308	0.002	0.0334	0.0422	0.1458	0.003	0.0627	0.1155	0.0114	0.0138	0.0031	0.0019	0.0189	0.0122	0.1118	0.0288	0.0997	0.0524	0.0028
1	rs343787	111292003	0.96	0.255413023536062	1.05	0.24269399207398	1.32979502379426	1.19281504880248	0.0061	0.0047	0.1045	0.0104	0.0527	0.0133	0.0118	0.0308	0.002	0.0333	0.0422	0.1458	0.003	0.0625	0.1155	0.0117	0.0138	0.0031	0.0019	0.0189	0.0122	0.1118	0.0287	0.0997	0.0524	0.0028
1	rs508446	111309830	0.96	0.255413023536062	1.05	0.24269399207398	1.30692499036445	1.13340011499863	0.0061	0.0047	0.1044	0.0105	0.0527	0.0134	0.0119	0.0309	0.002	0.0334	0.0421	0.1464	0.0029	0.0624	0.1154	0.0115	0.0138	0.0031	0.0018	0.0188	0.0121	0.1116	0.0287	0.0999	0.0523	0.0028
1	rs79637166	111314451	0.96	0.255413023536062	1.05	0.24269399207398	1.29939858279537	1.15259647074784	0.006	0.0046	0.1044	0.0106	0.0527	0.0135	0.012	0.0309	0.002	0.0333	0.042	0.1467	0.003	0.0623	0.1153	0.0115	0.0139	0.003	0.0017	0.0188	0.0121	0.1116	0.0287	0.0999	0.0522	0.0028
1	rs115644856	111314507	0.96	0.255413023536062	1.05	0.24269399207398	1.29179377050072	1.14504221522656	0.006	0.0047	0.1043	0.0106	0.0527	0.0135	0.0121	0.0309	0.002	0.0333	0.042	0.1467	0.003	0.0623	0.1153	0.0115	0.0139	0.003	0.0017	0.0188	0.0121	0.1116	0.0287	0.0999	0.0522	0.0028
1	rs532322	111318574	0.96	0.255413023536062	1.05	0.24269399207398	1.27521766611214	1.11949099456234	0.006	0.0047	0.1043	0.0107	0.0527	0.0136	0.0121	0.0308	0.002	0.0334	0.0419	0.1468	0.003	0.0622	0.1153	0.0115	0.014	0.003	0.0017	0.0188	0.012	0.1115	0.0287	0.0998	0.0521	0.0028
1	rs1999511	111322419	0.96	0.255413023536062	1.05	0.24269399207398	1.29093929348005	1.18191193887292	0.0059	0.0046	0.1044	0.0108	0.0527	0.0137	0.0122	0.0309	0.002	0.0334	0.0418	0.1469	0.003	0.0621	0.1153	0.0115	0.014	0.003	0.0017	0.0188	0.0121	0.1114	0.0286	0.0999	0.0522	0.0028
1	rs77020100	111325657	0.96	0.255413023536062	1.05	0.24269399207398	1.25515288359535	1.1969496575165	0.0059	0.0046	0.1042	0.0108	0.0527	0.0137	0.0122	0.0309	0.0021	0.0338	0.0419	0.1467	0.003	0.0622	0.1153	0.0115	0.014	0.003	0.0017	0.0188	0.0121	0.1112	0.0285	0.0998	0.0521	0.0028
1	rs72685706	111325834	0.96	0.255413023536062	1.05	0.24269399207398	1.25674981376509	1.19959713845865	0.0059	0.0046	0.1042	0.0108	0.0527	0.0137	0.0122	0.0309	0.0021	0.0338	0.0419	0.1467	0.003	0.0622	0.1153	0.0115	0.014	0.003	0.0017	0.0188	0.0121	0.1112	0.0285	0.0998	0.0521	0.0028
1	rs74567324	111327241	0.96	0.255413023536062	1.05	0.24269399207398	1.26700745869005	1.1961225326013	0.0059	0.0046	0.1042	0.0108	0.0527	0.0137	0.0123	0.0309	0.002	0.0338	0.0419	0.1467	0.003	0.0622	0.1153	0.0115	0.0141	0.003	0.0017	0.0187	0.012	0.1111	0.0285	0.0998	0.0521	0.0028
1	rs78049392	111330496	0.96	0.255413023536062	1.05	0.24269399207398	1.26455777712462	1.19943164051986	0.0059	0.0046	0.1041	0.0108	0.0527	0.0137	0.0123	0.0309	0.002	0.0338	0.0419	0.1467	0.003	0.0623	0.1153	0.0115	0.0141	0.003	0.0017	0.0187	0.012	0.1111	0.0285	0.0999	0.0521	0.0028
1	rs343757	111348951	0.96	0.255413023536062	1.05	0.24269399207398	1.26634775030037	1.1570346649023	0.0059	0.0046	0.104	0.0109	0.0527	0.0138	0.0123	0.0308	0.0021	0.0339	0.042	0.1468	0.003	0.0625	0.1153	0.0116	0.0141	0.003	0.0017	0.0187	0.0121	0.111	0.0285	0.0996	0.0521	0.0028
1	rs7530386	111367986	0.97	0.222305343836028	1.05	0.24269399207398	1.09422931982231	1.05010483986247	0.0061	0.0044	0.1027	0.0117	0.0529	0.0155	0.0129	0.0298	0.0022	0.0335	0.0422	0.148	0.003	0.0612	0.1153	0.0123	0.0151	0.0028	0.0017	0.0186	0.0118	0.1096	0.027	0.1004	0.0523	0.0027
1	rs17026515	111370497	0.97	0.222305343836028	1.05	0.24269399207398	1.06854042840851	1.06449853604223	0.0061	0.0043	0.1025	0.0119	0.053	0.0157	0.013	0.0296	0.0021	0.0334	0.0422	0.1481	0.003	0.061	0.1151	0.0124	0.0152	0.0028	0.0017	0.0185	0.0117	0.1094	0.0268	0.1008	0.0523	0.0027
1	rs112727655	111375456	0.97	0.222305343836028	1.05	0.24269399207398	1.01868005257705	0.993705935034466	0.0062	0.0043	0.1024	0.012	0.053	0.016	0.0131	0.0294	0.0021	0.0334	0.0423	0.1482	0.0029	0.0607	0.1154	0.0126	0.0154	0.0028	0.0016	0.0185	0.0116	0.1093	0.0266	0.1009	0.0523	0.0026
1	rs76929317	111394119	0.97	0.222305343836028	1.05	0.24269399207398	0.930463731500933	0.902499495614693	0.0063	0.0041	0.1023	0.0123	0.053	0.0166	0.0134	0.0289	0.0021	0.0332	0.0423	0.1482	0.0028	0.0599	0.1161	0.0132	0.0159	0.0027	0.0015	0.0183	0.0116	0.1089	0.026	0.1013	0.052	0.0025
1	rs718463	111396606	0.97	0.222305343836028	1.06	0.212122118160079	0.930630365183498	0.903126792549495	0.0063	0.0041	0.1023	0.0123	0.053	0.0166	0.0134	0.0289	0.0021	0.0332	0.0423	0.1482	0.0028	0.0599	0.1161	0.0132	0.0159	0.0027	0.0015	0.0183	0.0116	0.1089	0.026	0.1013	0.052	0.0025
1	rs17026548	111399621	0.97	0.222305343836028	1.06	0.212122118160079	0.92871482749702	0.903283630524227	0.0063	0.0041	0.1023	0.0123	0.053	0.0166	0.0134	0.0289	0.0021	0.0332	0.0423	0.1482	0.0028	0.0599	0.1161	0.0132	0.0159	0.0027	0.0015	0.0183	0.0116	0.1088	0.026	0.1014	0.052	0.0025
1	rs75189101	111400960	0.97	0.222305343836028	1.06	0.212122118160079	0.913201784195822	0.88419025260488	0.0063	0.0041	0.1023	0.0124	0.0529	0.0166	0.0134	0.0288	0.0021	0.0332	0.0423	0.1482	0.0028	0.0599	0.116	0.0132	0.016	0.0027	0.0015	0.0183	0.0116	0.1089	0.026	0.1014	0.0519	0.0025
1	rs115179963	111416261	0.97	0.222305343836028	1.06	0.212122118160079	0.878759547331932	0.878883964015442	0.0061	0.0041	0.1025	0.0126	0.0528	0.0169	0.0136	0.0285	0.0021	0.0333	0.0427	0.1479	0.0028	0.0597	0.1156	0.0133	0.0162	0.0027	0.0015	0.0183	0.0114	0.1093	0.0258	0.1014	0.0517	0.0024
1	rs2885805	111417915	0.97	0.222305343836028	1.06	0.212122118160079	0.876889533978026	0.915376579831809	0.006	0.0041	0.1026	0.0127	0.0527	0.0171	0.0137	0.0284	0.0021	0.0333	0.0429	0.1477	0.0028	0.0597	0.1155	0.0133	0.0164	0.0027	0.0014	0.0184	0.0114	0.1095	0.0258	0.1013	0.0516	0.0024
1	rs113307684	111431530	0.97	0.222305343836028	1.06	0.212122118160079	0.789445276948728	0.795969626999015	0.0058	0.004	0.102	0.0131	0.0521	0.0177	0.0142	0.0283	0.0019	0.0333	0.0432	0.1477	0.0027	0.0592	0.1153	0.0136	0.0167	0.0026	0.0014	0.0186	0.0113	0.1104	0.0254	0.1013	0.0514	0.0022
1	rs6674671	111432845	0.97	0.222305343836028	1.08	0.159408631830651	0.798558447938242	0.814040961036297	0.0058	0.004	0.102	0.0131	0.0521	0.0177	0.0142	0.0284	0.0019	0.0333	0.0432	0.1477	0.0027	0.0592	0.1153	0.0136	0.0167	0.0026	0.0014	0.0186	0.0113	0.1104	0.0254	0.1013	0.0514	0.0022
1	rs12119975	111435816	0.97	0.222305343836028	1.07	0.184406357471863	0.782466002929002	0.811739000223831	0.0058	0.004	0.1019	0.0131	0.0521	0.0178	0.0142	0.0284	0.0019	0.0332	0.0431	0.1477	0.0027	0.0591	0.1153	0.0137	0.0167	0.0027	0.0014	0.0186	0.0112	0.1104	0.0253	0.1014	0.0514	0.0022
1	rs1578956	111436857	0.97	0.222305343836028	1.08	0.159408631830651	0.755657440381657	0.799485243593314	0.0058	0.004	0.1018	0.0131	0.052	0.0178	0.0142	0.0284	0.0019	0.0332	0.0431	0.1478	0.0026	0.0591	0.1154	0.0137	0.0167	0.0028	0.0014	0.0186	0.0112	0.1106	0.0253	0.1013	0.0514	0.0022
1	rs1936940	111449991	0.97	0.222305343836028	1.08	0.159408631830651	0.700546109722051	0.795053052353566	0.0056	0.004	0.1013	0.0131	0.0519	0.0182	0.0145	0.0284	0.0018	0.0332	0.0432	0.1477	0.0025	0.0589	0.1157	0.0139	0.0167	0.0027	0.0014	0.0185	0.0112	0.1108	0.0252	0.1014	0.0514	0.0021
1	rs116643099	111450052	0.97	0.222305343836028	1.08	0.159408631830651	0.70010384332526	0.795969626999015	0.0056	0.004	0.1013	0.0131	0.0519	0.0182	0.0145	0.0284	0.0018	0.0332	0.0432	0.1477	0.0025	0.0589	0.1157	0.0139	0.0167	0.0027	0.0014	0.0185	0.0112	0.1108	0.0252	0.1014	0.0514	0.0021
1	rs12127564	111450569	0.97	0.222305343836028	1.07	0.184406357471863	0.696496665375408	0.794747577475937	0.0056	0.004	0.1012	0.0131	0.0519	0.0182	0.0145	0.0283	0.0018	0.0332	0.0432	0.1477	0.0025	0.0589	0.1157	0.0139	0.0166	0.0027	0.0014	0.0185	0.0112	0.1108	0.0252	0.1014	0.0514	0.0021
1	rs1282022	111458982	0.97	0.222305343836028	1.07	0.184406357471863	0.686309390969956	0.82433977381714	0.0055	0.004	0.101	0.0131	0.0518	0.0184	0.0147	0.0283	0.0018	0.0333	0.0433	0.1477	0.0025	0.0588	0.116	0.014	0.0166	0.0027	0.0014	0.0185	0.0112	0.111	0.0253	0.1014	0.0514	0.0021
1	rs2885806	111470050	0.97	0.222305343836028	1.06	0.212122118160079	0.672638044710563	0.830809571601255	0.0055	0.004	0.1009	0.0129	0.0517	0.0184	0.0147	0.0281	0.0018	0.0334	0.0433	0.1474	0.0025	0.0588	0.1162	0.014	0.0166	0.0027	0.0014	0.0185	0.0111	0.111	0.0253	0.1014	0.0515	0.0021
1	rs116721712	111486771	0.97	0.222305343836028	1.06	0.212122118160079	0.647801498286915	0.813733953453264	0.0055	0.004	0.1008	0.0129	0.0517	0.0184	0.0147	0.0281	0.0018	0.0335	0.0434	0.1474	0.0025	0.0588	0.1163	0.014	0.0167	0.0026	0.0014	0.0185	0.0111	0.111	0.0253	0.1015	0.0515	0.002
1	rs76569253	111486842	0.97	0.222305343836028	1.06	0.212122118160079	0.656582260040887	0.825263381294883	0.0055	0.004	0.1008	0.0129	0.0517	0.0184	0.0147	0.0281	0.0018	0.0335	0.0434	0.1474	0.0024	0.0589	0.1163	0.014	0.0167	0.0026	0.0014	0.0185	0.0111	0.111	0.0253	0.1015	0.0515	0.002
1	rs77945567	111491708	0.97	0.222305343836028	1.06	0.212122118160079	0.652220875320305	0.822031705462646	0.0055	0.004	0.1008	0.0129	0.0517	0.0184	0.0147	0.0281	0.0018	0.0335	0.0434	0.1474	0.0024	0.0589	0.1163	0.014	0.0167	0.0026	0.0014	0.0185	0.0111	0.111	0.0253	0.1015	0.0515	0.002
1	rs2232041	111494194	0.97	0.222305343836028	1.05	0.24269399207398	0.651079086274181	0.822339369376	0.0055	0.004	0.1008	0.0129	0.0517	0.0184	0.0147	0.0281	0.0018	0.0335	0.0434	0.1474	0.0024	0.0589	0.1163	0.014	0.0167	0.0026	0.0014	0.0185	0.0111	0.111	0.0253	0.1015	0.0515	0.002
1	rs78254800	111518108	0.97	0.222305343836028	1.05	0.24269399207398	0.635330615154892	0.814655049476078	0.0055	0.004	0.1007	0.0129	0.0516	0.0184	0.0147	0.0281	0.0018	0.0334	0.0435	0.1473	0.0024	0.0589	0.1163	0.014	0.0167	0.0026	0.0014	0.0185	0.0111	0.111	0.0253	0.1015	0.0515	0.002
1	rs192545417	111518264	0.97	0.222305343836028	1.05	0.24269399207398	0.635260073317329	0.814655049476078	0.0055	0.004	0.1007	0.0129	0.0516	0.0184	0.0147	0.0281	0.0018	0.0334	0.0435	0.1473	0.0024	0.0589	0.1163	0.014	0.0167	0.0026	0.0014	0.0185	0.0111	0.111	0.0253	0.1015	0.0515	0.002
1	rs6687647	111524493	0.97	0.222305343836028	1.05	0.24269399207398	0.55282273776549	0.687367899464906	0.0054	0.0041	0.0992	0.0132	0.0506	0.0193	0.0152	0.0282	0.0017	0.0326	0.0439	0.1474	0.0026	0.058	0.1167	0.0145	0.0169	0.0027	0.0013	0.0187	0.0113	0.1114	0.0256	0.1005	0.0521	0.0019
1	rs11586529	111532437	0.96	0.255413023536062	1.05	0.24269399207398	0.540453986244103	0.658218820067993	0.0054	0.0042	0.0988	0.0133	0.0504	0.0195	0.0152	0.0282	0.0018	0.0326	0.044	0.1475	0.0026	0.0578	0.1169	0.0145	0.0169	0.0027	0.0014	0.0187	0.0113	0.1115	0.0256	0.1004	0.0523	0.002
1	rs10745314	111532793	0.96	0.255413023536062	1.05	0.24269399207398	0.532758179384637	0.651634595764713	0.0054	0.0042	0.0988	0.0133	0.0503	0.0195	0.0153	0.0282	0.0018	0.0325	0.044	0.1475	0.0026	0.0577	0.1169	0.0145	0.0169	0.0027	0.0014	0.0187	0.0113	0.1114	0.0257	0.1004	0.0523	0.002
1	rs72689132	111534083	0.96	0.255413023536062	1.04	0.276253925711104	0.525760433664235	0.657632938791058	0.0054	0.0042	0.0987	0.0132	0.0503	0.0195	0.0153	0.0282	0.0018	0.0325	0.044	0.1475	0.0026	0.0577	0.1169	0.0145	0.0169	0.0027	0.0014	0.0187	0.0112	0.1114	0.0256	0.1004	0.0523	0.002
1	rs35122101	111542874	0.96	0.255413023536062	1.04	0.276253925711104	0.505475453156324	0.582101722762819	0.0056	0.0043	0.098	0.0132	0.0497	0.0198	0.0155	0.0282	0.0019	0.0326	0.0442	0.1472	0.0027	0.0574	0.1171	0.0146	0.0171	0.0028	0.0014	0.0188	0.0111	0.1118	0.0254	0.1004	0.0522	0.0022
1	rs1149185	111546531	0.96	0.255413023536062	1.04	0.276253925711104	0.406160987685989	0.476784787544889	0.0058	0.0044	0.0971	0.0136	0.0489	0.0204	0.0161	0.0281	0.002	0.0327	0.0438	0.1471	0.0027	0.0563	0.1171	0.0147	0.0178	0.0029	0.0014	0.0189	0.0111	0.1125	0.0256	0.0994	0.0525	0.0022
1	rs80048433	111558040	0.96	0.255413023536062	1.04	0.276253925711104	0.400260876645915	0.462491324204394	0.0058	0.0043	0.097	0.0137	0.0488	0.0204	0.0161	0.0281	0.002	0.0328	0.0437	0.1471	0.0027	0.0563	0.1171	0.0147	0.0179	0.003	0.0014	0.0188	0.0111	0.1125	0.0257	0.0994	0.0524	0.0022
1	rs79082053	111573641	0.96	0.255413023536062	1.04	0.276253925711104	0.386811104713067	0.44924538265958	0.0059	0.0043	0.0972	0.0137	0.0487	0.0204	0.0162	0.0281	0.002	0.0328	0.0435	0.1472	0.0026	0.0563	0.1161	0.0147	0.0179	0.003	0.0014	0.0188	0.0111	0.1133	0.0258	0.0994	0.0525	0.0022
1	rs1935975	111581845	0.96	0.255413023536062	1.04	0.276253925711104	0.372394092135469	0.43874882775966	0.0059	0.0044	0.0969	0.0137	0.0486	0.0205	0.0163	0.0281	0.002	0.033	0.0433	0.1471	0.0026	0.0563	0.116	0.0147	0.0178	0.003	0.0014	0.0188	0.0111	0.1136	0.0258	0.0994	0.0526	0.0022
1	rs12124920	111584213	0.96	0.255413023536062	1.04	0.276253925711104	0.384924499709179	0.440604161254861	0.0059	0.0044	0.0968	0.0137	0.0486	0.0205	0.0163	0.0282	0.002	0.033	0.0433	0.1471	0.0027	0.0565	0.1159	0.0147	0.0178	0.003	0.0014	0.0189	0.0111	0.1138	0.026	0.0988	0.0526	0.0022
1	rs325917	111661528	0.95	0.291843936447983	1.04	0.276253925711104	0.386422304220642	0.438881282353612	0.0059	0.0044	0.0963	0.0139	0.0481	0.0211	0.0168	0.028	0.002	0.0332	0.0433	0.1464	0.0027	0.0567	0.1154	0.0149	0.018	0.0031	0.0014	0.0187	0.0113	0.1144	0.0261	0.0983	0.0526	0.0022
1	rs76984409	111668673	0.95	0.291843936447983	1.05	0.24269399207398	0.387144519797664	0.4314803187659	0.0059	0.0044	0.0962	0.0139	0.048	0.0211	0.0168	0.028	0.002	0.0332	0.0432	0.1464	0.0027	0.0567	0.1155	0.0149	0.018	0.0032	0.0014	0.0187	0.0114	0.1145	0.0261	0.0982	0.0526	0.0022
1	rs75484460	111670607	0.95	0.291843936447983	1.05	0.24269399207398	0.387700534657809	0.431744058047374	0.0059	0.0043	0.0962	0.014	0.048	0.0211	0.0168	0.028	0.002	0.0332	0.0431	0.1463	0.0026	0.0567	0.1156	0.0149	0.018	0.0032	0.0014	0.0187	0.0114	0.1146	0.0261	0.0982	0.0526	0.0022
1	rs10494126	111671707	0.95	0.291843936447983	1.05	0.24269399207398	0.388758075064223	0.430425794142742	0.0059	0.0043	0.0962	0.014	0.048	0.0211	0.0168	0.028	0.002	0.0332	0.0431	0.1463	0.0026	0.0567	0.1156	0.0149	0.018	0.0032	0.0014	0.0187	0.0114	0.1146	0.0261	0.0982	0.0526	0.0022
1	rs325937	111676509	0.95	0.291843936447983	1.04	0.276253925711104	0.390542488120023	0.437027889341484	0.0059	0.0044	0.0961	0.0141	0.048	0.0212	0.0169	0.0281	0.0017	0.033	0.043	0.1463	0.0026	0.0567	0.1155	0.0149	0.018	0.0033	0.0014	0.0187	0.0114	0.1144	0.0261	0.0983	0.0527	0.0022
1	rs3762374	111682118	0.95	0.291843936447983	1.04	0.276253925711104	0.406274875961618	0.446315678592616	0.0059	0.0044	0.0961	0.0141	0.048	0.0213	0.017	0.0281	0.0017	0.033	0.043	0.1463	0.0027	0.0567	0.1154	0.0148	0.0181	0.0033	0.0014	0.0187	0.0114	0.1143	0.026	0.0983	0.0529	0.0022
1	rs1335645	111684276	0.95	0.291843936447983	1.04	0.276253925711104	0.4134246214616	0.454050353167026	0.0058	0.0044	0.0961	0.0142	0.048	0.0213	0.017	0.028	0.0017	0.033	0.0429	0.1463	0.0027	0.0566	0.1153	0.0148	0.0183	0.0034	0.0014	0.0188	0.0114	0.1142	0.0259	0.0983	0.0531	0.0022
1	rs76904225	111700027	0.95	0.291843936447983	1.04	0.276253925711104	0.413022586658407	0.456591736073712	0.0058	0.0044	0.0961	0.0142	0.048	0.0213	0.0171	0.028	0.0017	0.033	0.0428	0.1462	0.0027	0.0567	0.1154	0.0148	0.0183	0.0034	0.0014	0.0187	0.0114	0.1142	0.026	0.0983	0.0532	0.0022
1	rs694180	111726213	0.96	0.255413023536062	1.04	0.276253925711104	0.41930499281677	0.459270901946827	0.0058	0.0044	0.0961	0.0143	0.048	0.0213	0.0172	0.028	0.0017	0.0329	0.0426	0.146	0.0028	0.0567	0.1154	0.0147	0.0184	0.0034	0.0014	0.0187	0.0114	0.114	0.0261	0.0981	0.0533	0.0022
1	rs76943617	111727187	0.96	0.255413023536062	1.04	0.276253925711104	0.420173245701349	0.468275941070468	0.0058	0.0044	0.0961	0.0143	0.048	0.0214	0.0172	0.028	0.0017	0.0329	0.0426	0.146	0.0028	0.0567	0.1153	0.0147	0.0184	0.0034	0.0014	0.0187	0.0114	0.114	0.0261	0.0982	0.0533	0.0022
1	rs608881	111730901	0.96	0.255413023536062	1.04	0.276253925711104	0.433304153290473	0.485469178457945	0.0057	0.0044	0.0959	0.0142	0.048	0.0214	0.0173	0.0281	0.0017	0.0329	0.0426	0.1459	0.0029	0.0568	0.1152	0.0147	0.0184	0.0034	0.0014	0.0187	0.0114	0.114	0.026	0.0982	0.0537	0.0022
1	rs2297702	111731215	0.96	0.255413023536062	1.03	0.312927433563081	0.437548335766248	0.489962811840807	0.0058	0.0044	0.0957	0.0142	0.048	0.0214	0.0174	0.0281	0.0017	0.0329	0.0425	0.1457	0.0029	0.0568	0.1149	0.0147	0.0184	0.0034	0.0014	0.0187	0.0114	0.1142	0.026	0.0981	0.054	0.0022
1	rs35906145	111732003	0.96	0.255413023536062	1.04	0.276253925711104	0.445441985260087	0.509005995723717	0.0058	0.0044	0.0958	0.0141	0.0479	0.0214	0.0175	0.0281	0.0017	0.0329	0.0424	0.1456	0.0029	0.0567	0.1144	0.0146	0.0184	0.0034	0.0014	0.0187	0.0114	0.1143	0.026	0.098	0.0544	0.0023
1	rs2494015	111734122	0.96	0.255413023536062	1.04	0.276253925711104	0.437548335766248	0.523096360519888	0.0058	0.0044	0.096	0.0143	0.0479	0.0216	0.018	0.028	0.0018	0.0328	0.0423	0.1452	0.003	0.0567	0.1135	0.0149	0.0186	0.0033	0.0014	0.0187	0.0115	0.1147	0.0259	0.0976	0.0546	0.0021
1	rs11102218	111735181	0.96	0.255413023536062	1.04	0.276253925711104	0.437607426709616	0.526286920707335	0.0058	0.0044	0.0961	0.0143	0.0479	0.0216	0.018	0.028	0.0018	0.0327	0.0423	0.1451	0.003	0.0567	0.1134	0.0149	0.0186	0.0034	0.0014	0.0187	0.0116	0.1146	0.0259	0.0976	0.0546	0.0022
1	rs657605	111736637	0.96	0.255413023536062	1.04	0.276253925711104	0.447291849042079	0.613032458563916	0.0057	0.0044	0.096	0.0143	0.0479	0.0216	0.0181	0.0279	0.0018	0.0329	0.0421	0.1452	0.003	0.0568	0.113	0.0149	0.0187	0.0033	0.0014	0.0187	0.0116	0.1149	0.0259	0.0977	0.0547	0.0022
1	rs630505	111737916	0.96	0.255413023536062	1.05	0.24269399207398	0.433480585724089	0.589655676375387	0.0058	0.0044	0.0958	0.0143	0.0479	0.0216	0.0181	0.0276	0.0018	0.0329	0.0421	0.1451	0.003	0.0568	0.1132	0.015	0.0187	0.0034	0.0015	0.0186	0.0116	0.1149	0.026	0.0975	0.0547	0.0022
1	Affx-4271322	111738108	0.96	0.255413023536062	1.04	0.276253925711104	0.445680465412894	0.592655209545446	0.0058	0.0044	0.0957	0.0143	0.0479	0.0216	0.0181	0.0276	0.0018	0.0329	0.0421	0.1451	0.003	0.0567	0.1131	0.015	0.0187	0.0034	0.0015	0.0186	0.0116	0.1149	0.026	0.0976	0.0547	0.0022
1	rs78068836	111739788	0.97	0.222305343836028	1.04	0.276253925711104	0.322068060873787	0.573862141309478	0.0063	0.0047	0.0936	0.0143	0.0482	0.0215	0.0198	0.0281	0.0021	0.0334	0.0424	0.1455	0.0032	0.056	0.1116	0.0152	0.0189	0.0035	0.0017	0.0178	0.0121	0.1143	0.0254	0.0976	0.0548	0.0023
1	rs600430	111740082	0.97	0.222305343836028	1.04	0.276253925711104	0.309955744348692	0.600528337276369	0.0064	0.0048	0.093	0.0144	0.0484	0.0215	0.0202	0.0282	0.0022	0.0335	0.0424	0.1457	0.0032	0.0559	0.1111	0.0152	0.019	0.0035	0.0017	0.0177	0.0122	0.114	0.0252	0.0977	0.0548	0.0023
1	rs610261	111740942	0.97	0.222305343836028	1.04	0.276253925711104	0.292342536145384	0.476378703121901	0.0068	0.0052	0.0905	0.0147	0.0479	0.0207	0.0219	0.0281	0.0023	0.0333	0.0425	0.1495	0.0032	0.0539	0.1099	0.0155	0.0188	0.0035	0.002	0.0176	0.0126	0.1153	0.0238	0.0977	0.0545	0.0023
1	rs41312686	111741188	0.97	0.222305343836028	1.04	0.276253925711104	0.293496521976095	0.425951812468654	0.007	0.0053	0.0903	0.0147	0.0478	0.0204	0.0221	0.0279	0.0024	0.0332	0.0423	0.1506	0.0031	0.0532	0.1099	0.0154	0.0188	0.0035	0.002	0.0175	0.0126	0.1159	0.0238	0.0977	0.0542	0.0024
1	rs35184750	111741322	0.97	0.222305343836028	1.04	0.276253925711104	0.292774996865274	0.434119653407269	0.007	0.0053	0.0901	0.0147	0.0478	0.0203	0.0222	0.0278	0.0024	0.0332	0.0422	0.1507	0.0032	0.053	0.11	0.0154	0.0188	0.0035	0.0021	0.0174	0.0127	0.1162	0.0238	0.0977	0.0542	0.0024
1	rs639210	111742761	0.96	0.255413023536062	1.04	0.276253925711104	0.268165609619048	0.23699184441006	0.0074	0.0056	0.088	0.0147	0.0475	0.0185	0.0233	0.027	0.0025	0.0327	0.0417	0.1515	0.0034	0.0507	0.1111	0.0155	0.0186	0.0035	0.0022	0.017	0.0135	0.1194	0.0245	0.0974	0.0541	0.0027
1	rs12756391	111742841	0.96	0.255413023536062	1.04	0.276253925711104	0.264601791328324	0.232695058797546	0.0074	0.0057	0.0879	0.0147	0.0474	0.0185	0.0233	0.027	0.0025	0.0327	0.0417	0.1517	0.0034	0.0507	0.111	0.0155	0.0186	0.0035	0.0023	0.017	0.0135	0.1195	0.0246	0.0974	0.0541	0.0027
1	rs1414354	111744775	0.96	0.255413023536062	1.04	0.276253925711104	0.310897874361985	0.227005672416154	0.0076	0.0057	0.0871	0.0147	0.047	0.0181	0.0237	0.0269	0.0025	0.0327	0.0415	0.1524	0.0034	0.0497	0.1121	0.0155	0.0185	0.0035	0.0023	0.0166	0.0138	0.1201	0.0246	0.0975	0.0539	0.0028
1	rs733505	111745899	0.95	0.291843936447983	1.04	0.276253925711104	0.314132350774994	0.209366678391859	0.0077	0.0057	0.0869	0.0146	0.0468	0.018	0.0238	0.0269	0.0026	0.0326	0.0414	0.1528	0.0033	0.0492	0.1126	0.0155	0.0184	0.0035	0.0023	0.0163	0.014	0.1204	0.0246	0.0974	0.0539	0.0028
1	rs12047228	111753024	0.95	0.291843936447983	1.04	0.276253925711104	0.324042861305113	0.18840548232245	0.0078	0.0058	0.0869	0.0146	0.0469	0.018	0.0238	0.0269	0.0026	0.0325	0.0414	0.1529	0.0033	0.049	0.113	0.0155	0.0183	0.0034	0.0023	0.0162	0.0142	0.1203	0.0245	0.0976	0.0537	0.0028
1	rs7521727	111756335	0.95	0.291843936447983	1.04	0.276253925711104	0.349549364641329	0.19499874107946	0.0078	0.0058	0.087	0.0148	0.0468	0.018	0.024	0.0271	0.0025	0.0322	0.0414	0.1529	0.0033	0.0486	0.1134	0.0156	0.0183	0.0034	0.0023	0.0158	0.0141	0.1202	0.0248	0.0978	0.0534	0.0028
1	rs1886652	111756707	0.95	0.291843936447983	1.04	0.276253925711104	0.34649654934629	0.199262679447104	0.0078	0.0058	0.087	0.0148	0.0468	0.018	0.0241	0.0271	0.0025	0.0322	0.0414	0.1529	0.0033	0.0485	0.1134	0.0156	0.0183	0.0034	0.0023	0.0158	0.0141	0.1202	0.0249	0.0978	0.0533	0.0028
1	rs618216	111760165	0.95	0.291843936447983	1.04	0.276253925711104	0.325261264205877	0.177556673590992	0.0079	0.0057	0.0871	0.0147	0.0468	0.018	0.0242	0.0273	0.0025	0.0319	0.0414	0.1527	0.0032	0.0482	0.1133	0.0157	0.0185	0.0034	0.0023	0.0158	0.0143	0.1202	0.025	0.0983	0.053	0.0028
1	rs115676102	111765494	0.95	0.291843936447983	1.04	0.276253925711104	0.314731412867654	0.215229846873593	0.0079	0.0057	0.087	0.0148	0.0467	0.0179	0.0242	0.0273	0.0025	0.032	0.0414	0.1528	0.0032	0.0483	0.1131	0.0158	0.0186	0.0033	0.0023	0.0159	0.0144	0.12	0.0251	0.0983	0.0529	0.0028
1	rs116107790	111769998	0.95	0.291843936447983	1.04	0.276253925711104	0.300958864231046	0.169098063038906	0.0079	0.0058	0.087	0.0148	0.0468	0.0179	0.0242	0.0273	0.0025	0.0321	0.0414	0.1528	0.0032	0.0483	0.1131	0.0158	0.0186	0.0033	0.0023	0.0159	0.0144	0.12	0.0251	0.0983	0.0528	0.0028
1	rs2147790	111770591	0.95	0.291843936447983	1.04	0.276253925711104	0.300178921042071	0.163019752748501	0.0079	0.0058	0.087	0.0148	0.0468	0.0179	0.0242	0.0273	0.0025	0.0321	0.0414	0.1528	0.0032	0.0484	0.1131	0.0158	0.0186	0.0033	0.0023	0.0159	0.0144	0.12	0.0251	0.0983	0.0528	0.0028
1	rs116235556	111773293	0.95	0.291843936447983	1.04	0.276253925711104	0.305562701393232	0.165951115140525	0.0079	0.0058	0.087	0.0148	0.0468	0.0179	0.0243	0.0273	0.0025	0.0321	0.0414	0.1528	0.0032	0.0483	0.1131	0.0158	0.0186	0.0033	0.0023	0.0159	0.0144	0.12	0.0251	0.0983	0.0528	0.0028
1	rs2251715	111778187	0.95	0.291843936447983	1.04	0.276253925711104	0.323383892133169	0.106761735439972	0.0079	0.0058	0.087	0.0149	0.0468	0.0179	0.0244	0.0273	0.0026	0.032	0.0414	0.1529	0.0032	0.0483	0.1132	0.0159	0.0186	0.0032	0.0023	0.0158	0.0144	0.12	0.0251	0.0982	0.0528	0.0028
1	rs11556868	111778325	0.95	0.291843936447983	1.04	0.276253925711104	0.323333231283591	0.107095176384412	0.0079	0.0058	0.087	0.0149	0.0468	0.0179	0.0244	0.0273	0.0026	0.032	0.0414	0.1529	0.0032	0.0483	0.1132	0.0159	0.0186	0.0032	0.0023	0.0158	0.0144	0.12	0.0251	0.0982	0.0528	0.0028
1	rs78279346	111784158	0.95	0.291843936447983	1.04	0.276253925711104	0.322675018439162	0.109524567426951	0.0079	0.0058	0.0871	0.015	0.0467	0.0179	0.0244	0.0273	0.0026	0.032	0.0413	0.1529	0.0032	0.0483	0.1132	0.0159	0.0185	0.0032	0.0023	0.0158	0.0144	0.12	0.0251	0.0982	0.0528	0.0028
1	rs6668814	111785126	0.95	0.291843936447983	1.04	0.276253925711104	0.318790783099214	0.108936246111632	0.0079	0.0058	0.087	0.0149	0.0467	0.0178	0.0244	0.0273	0.0026	0.032	0.0413	0.1528	0.0032	0.0483	0.1132	0.0158	0.0185	0.0032	0.0023	0.0158	0.0144	0.12	0.0251	0.0986	0.0528	0.0028
1	rs3934922	111785394	0.95	0.291843936447983	1.04	0.276253925711104	0.320200378183818	0.102873984975318	0.0079	0.0058	0.0871	0.015	0.0467	0.0178	0.0244	0.0274	0.0026	0.032	0.0413	0.1528	0.0032	0.0483	0.1132	0.0159	0.0185	0.0032	0.0023	0.0158	0.0144	0.12	0.0251	0.0986	0.0527	0.0028
1	rs942698	111791191	0.95	0.291843936447983	1.04	0.276253925711104	0.346549066891239	0.105266221340643	0.0079	0.0058	0.0869	0.015	0.0466	0.0178	0.0245	0.0273	0.0025	0.0321	0.0412	0.1531	0.0032	0.0484	0.1132	0.0158	0.0184	0.0032	0.0024	0.0158	0.0145	0.12	0.025	0.0983	0.0527	0.0029
1	rs7514926	111794814	0.95	0.291843936447983	1.04	0.276253925711104	0.344818160740165	0.106511917866313	0.0079	0.0058	0.0868	0.0151	0.0466	0.0179	0.0245	0.0273	0.0025	0.0321	0.0411	0.1531	0.0032	0.0483	0.1132	0.0159	0.0184	0.0032	0.0024	0.0158	0.0145	0.1201	0.025	0.0983	0.0526	0.0029
1	rs12723895	111797032	0.95	0.291843936447983	1.04	0.276253925711104	0.351398268779271	0.109188234883191	0.0079	0.0058	0.0868	0.0151	0.0466	0.0179	0.0245	0.0273	0.0025	0.0321	0.0411	0.1531	0.0032	0.0483	0.1132	0.0159	0.0184	0.0032	0.0024	0.0158	0.0145	0.12	0.025	0.0982	0.0526	0.0029
1	rs76474119	111797926	0.95	0.291843936447983	1.04	0.276253925711104	0.370869818721865	0.0896765788393621	0.0081	0.0058	0.0868	0.0152	0.0464	0.0179	0.0246	0.0274	0.0025	0.032	0.0407	0.1538	0.0032	0.0479	0.1133	0.016	0.0183	0.0032	0.0024	0.0158	0.0146	0.1201	0.0249	0.0982	0.0525	0.0029
1	rs114940572	111798101	0.95	0.291843936447983	1.04	0.276253925711104	0.377424852321892	0.114189142361528	0.0081	0.0058	0.0868	0.0152	0.0464	0.0179	0.0246	0.0273	0.0025	0.032	0.0408	0.1537	0.0032	0.048	0.1134	0.016	0.0182	0.0032	0.0024	0.0158	0.0146	0.12	0.0249	0.0982	0.0524	0.0029
1	rs112503681	111799266	0.94	0.331738599837001	1.04	0.276253925711104	0.377205409055317	0.0401571546215348	0.0085	0.0061	0.0872	0.0154	0.045	0.0179	0.0247	0.0267	0.0024	0.0317	0.0405	0.1546	0.0033	0.0463	0.1153	0.0162	0.0177	0.003	0.0025	0.0155	0.0147	0.1205	0.0247	0.0991	0.0518	0.003
1	rs1853784	111804717	0.93	0.375229593708928	1.04	0.276253925711104	0.359432566356448	0.0339755053583509	0.0088	0.0063	0.0877	0.0155	0.0443	0.0178	0.0246	0.0264	0.0023	0.0314	0.0403	0.1548	0.0034	0.0455	0.1163	0.0164	0.0174	0.003	0.0026	0.0154	0.0148	0.1212	0.0246	0.0994	0.0514	0.003
1	rs75179058	111812021	0.93	0.375229593708928	1.04	0.276253925711104	0.370434897877631	0.0332614138725438	0.0088	0.0063	0.0876	0.0155	0.0443	0.0178	0.0247	0.0264	0.0023	0.0314	0.0403	0.1549	0.0034	0.0455	0.1165	0.0164	0.0175	0.0029	0.0026	0.0154	0.0147	0.1212	0.0245	0.0994	0.0514	0.003
1	rs5029527	111818923	0.93	0.375229593708928	1.04	0.276253925711104	0.403262247731519	0.0367947657858093	0.0088	0.0063	0.0874	0.0156	0.0442	0.0177	0.0247	0.0263	0.0022	0.0313	0.0405	0.155	0.0034	0.0455	0.1169	0.0163	0.0175	0.0029	0.0026	0.0154	0.0145	0.1214	0.0245	0.0996	0.0515	0.003
1	rs10857869	111822699	0.93	0.375229593708928	1.04	0.276253925711104	0.409927747711478	0.0382967962738391	0.0088	0.0063	0.0874	0.0156	0.0442	0.0177	0.0247	0.0263	0.0022	0.0313	0.0405	0.155	0.0034	0.0455	0.117	0.0163	0.0175	0.0029	0.0027	0.0154	0.0145	0.1214	0.0245	0.0996	0.0515	0.003
1	rs12047673	111823173	0.93	0.375229593708928	1.04	0.276253925711104	0.409641777509282	0.0379726398326145	0.0088	0.0063	0.0874	0.0156	0.0442	0.0177	0.0247	0.0263	0.0022	0.0313	0.0405	0.155	0.0034	0.0455	0.117	0.0163	0.0175	0.0029	0.0027	0.0154	0.0145	0.1214	0.0245	0.0996	0.0515	0.003
1	rs41281396	111824309	0.93	0.375229593708928	1.04	0.276253925711104	0.408898722466982	0.0376497319331848	0.0088	0.0063	0.0874	0.0156	0.0442	0.0177	0.0247	0.0263	0.0022	0.0313	0.0404	0.155	0.0034	0.0454	0.117	0.0163	0.0175	0.0029	0.0026	0.0154	0.0145	0.1214	0.0245	0.0996	0.0515	0.003
1	rs4418594	111825261	0.93	0.375229593708928	1.04	0.276253925711104	0.414114278595016	0.0372745871565711	0.0088	0.0063	0.0875	0.0156	0.0441	0.0177	0.0247	0.0262	0.0022	0.0312	0.0404	0.155	0.0034	0.0454	0.1172	0.0163	0.0175	0.0029	0.0027	0.0154	0.0145	0.1214	0.0244	0.0996	0.0514	0.003
1	rs41282484	111828379	0.93	0.375229593708928	1.04	0.276253925711104	0.400260876645915	0.0361594049063466	0.0087	0.0063	0.0876	0.0156	0.0441	0.0177	0.0248	0.0262	0.0022	0.0313	0.0404	0.1552	0.0034	0.0452	0.1172	0.0165	0.0176	0.0029	0.0026	0.0154	0.0145	0.1215	0.0244	0.0996	0.051	0.003
1	rs4839112	111830953	0.93	0.375229593708928	1.04	0.276253925711104	0.388368285396338	0.0372745871565711	0.0087	0.0063	0.0882	0.0155	0.0441	0.0177	0.0249	0.0259	0.0021	0.0311	0.0404	0.1555	0.0035	0.0446	0.1173	0.0165	0.0177	0.0028	0.0026	0.0154	0.0144	0.122	0.0244	0.0995	0.0508	0.003
1	rs12127593	111831494	0.93	0.375229593708928	1.04	0.276253925711104	0.387811786080101	0.0363177727283322	0.0087	0.0063	0.0882	0.0155	0.0441	0.0177	0.0249	0.0259	0.0021	0.0311	0.0404	0.1556	0.0035	0.0445	0.1173	0.0165	0.0177	0.0028	0.0026	0.0154	0.0144	0.122	0.0244	0.0995	0.0508	0.003
1	rs4838902	111838694	0.93	0.375229593708928	1.04	0.276253925711104	0.374140022302489	0.0341294310901948	0.0086	0.0062	0.0883	0.0155	0.044	0.0177	0.0248	0.0258	0.0021	0.031	0.0402	0.1558	0.0035	0.0443	0.1175	0.0165	0.0177	0.0028	0.0026	0.0154	0.0143	0.1223	0.0245	0.0997	0.0506	0.003
1	rs66475510	111845588	0.93	0.375229593708928	1.04	0.276253925711104	0.378468094116103	0.0358436157932095	0.0086	0.0062	0.0885	0.0156	0.044	0.0177	0.0249	0.0258	0.0021	0.031	0.0402	0.1556	0.0035	0.0443	0.1177	0.0165	0.0176	0.0028	0.0026	0.0153	0.0143	0.1224	0.0245	0.0996	0.0506	0.0029
1	rs72693257	111847957	0.93	0.375229593708928	1.04	0.276253925711104	0.411760321307446	0.0379187350825751	0.0085	0.0061	0.0894	0.0157	0.044	0.0175	0.0247	0.025	0.0018	0.0302	0.0399	0.1563	0.0035	0.0432	0.1182	0.0163	0.0173	0.0027	0.0025	0.015	0.0138	0.124	0.0247	0.1012	0.0502	0.0028
1	rs28480609	111851572	0.92	0.422441555019286	1.04	0.276253925711104	0.590237500044166	0.0686987256224412	0.0082	0.0059	0.0913	0.0161	0.0441	0.0172	0.0246	0.0235	0.0012	0.0287	0.0393	0.1579	0.0033	0.041	0.1191	0.0162	0.0168	0.0024	0.0024	0.0145	0.0128	0.1271	0.0252	0.1044	0.0491	0.0026
1	rs12130874	111852353	0.92	0.422441555019286	1.04	0.276253925711104	0.585201032244838	0.0634800449719103	0.0082	0.0059	0.0914	0.0161	0.0441	0.0172	0.0246	0.0235	0.0012	0.0287	0.0393	0.1579	0.0033	0.041	0.1191	0.0162	0.0168	0.0024	0.0024	0.0145	0.0128	0.1272	0.0252	0.1045	0.049	0.0026
1	rs41282492	111854889	0.92	0.422441555019286	1.04	0.276253925711104	0.584386195990201	0.0641568089496956	0.0082	0.0059	0.0914	0.0161	0.0441	0.0172	0.0246	0.0234	0.0012	0.0286	0.0392	0.158	0.0032	0.0408	0.1192	0.0162	0.0168	0.0024	0.0024	0.0146	0.0127	0.1275	0.0252	0.1047	0.0489	0.0026
1	rs41282494	111854895	0.92	0.422441555019286	1.04	0.276253925711104	0.584386195990201	0.0640889964898821	0.0082	0.0059	0.0914	0.0161	0.0441	0.0172	0.0246	0.0234	0.0012	0.0286	0.0392	0.158	0.0032	0.0408	0.1192	0.0162	0.0168	0.0024	0.0024	0.0146	0.0127	0.1275	0.0252	0.1047	0.0489	0.0026
1	rs41282496	111854938	0.92	0.422441555019286	1.04	0.276253925711104	0.587172396485256	0.0644963240392324	0.0082	0.0059	0.0914	0.0161	0.0441	0.0172	0.0246	0.0234	0.0012	0.0285	0.0392	0.1581	0.0032	0.0408	0.1192	0.0162	0.0168	0.0024	0.0024	0.0146	0.0127	0.1275	0.0252	0.1047	0.0489	0.0026
1	rs2786152	111857154	0.92	0.422441555019286	1.04	0.276253925711104	0.606847511992711	0.0637503875308753	0.0082	0.0059	0.0914	0.0161	0.0441	0.0172	0.0246	0.0234	0.0011	0.0285	0.0392	0.1582	0.0032	0.0408	0.1193	0.0162	0.0168	0.0024	0.0024	0.0146	0.0127	0.1276	0.0251	0.1047	0.0489	0.0026
1	rs3818822	111857208	0.92	0.422441555019286	1.04	0.276253925711104	0.606018861233078	0.0638180488440038	0.0082	0.0059	0.0914	0.0161	0.0441	0.0172	0.0246	0.0234	0.0011	0.0285	0.0392	0.1582	0.0032	0.0408	0.1193	0.0162	0.0168	0.0024	0.0024	0.0146	0.0127	0.1276	0.0251	0.1047	0.0489	0.0026
1	rs61756687	111857951	0.92	0.422441555019286	1.04	0.276253925711104	0.60415630546086	0.0656563058331336	0.0082	0.0059	0.0915	0.0161	0.0441	0.0172	0.0246	0.0234	0.0011	0.0285	0.0392	0.1582	0.0032	0.0408	0.1193	0.0162	0.0168	0.0024	0.0024	0.0146	0.0127	0.1276	0.0251	0.1048	0.0489	0.0026
1	rs7526459	111861475	0.92	0.422441555019286	1.04	0.276253925711104	0.595636344013076	0.0739440968086657	0.0081	0.0059	0.0917	0.0161	0.0442	0.0171	0.0245	0.0233	0.0011	0.0285	0.0391	0.1582	0.0032	0.0408	0.1195	0.0162	0.0168	0.0024	0.0024	0.0146	0.0126	0.1277	0.0251	0.1051	0.0488	0.0026
1	rs17027410	111861822	0.92	0.422441555019286	1.04	0.276253925711104	0.596732551391675	0.0738002367806995	0.0081	0.0059	0.0917	0.0161	0.0442	0.017	0.0245	0.0233	0.0011	0.0285	0.0391	0.1582	0.0032	0.0409	0.1195	0.0162	0.0168	0.0024	0.0024	0.0146	0.0125	0.1277	0.0251	0.1051	0.0488	0.0026
1	rs2275253	111861841	0.92	0.422441555019286	1.04	0.276253925711104	0.597212435246737	0.0748096758917711	0.0081	0.0059	0.0917	0.0161	0.0442	0.017	0.0245	0.0233	0.0011	0.0285	0.0391	0.1582	0.0032	0.0409	0.1195	0.0162	0.0168	0.0024	0.0024	0.0146	0.0125	0.1277	0.0251	0.1051	0.0488	0.0026
1	rs2275254	111861974	0.92	0.422441555019286	1.04	0.276253925711104	0.596389886435643	0.0745206892954474	0.0081	0.0059	0.0917	0.0161	0.0442	0.017	0.0245	0.0233	0.0011	0.0285	0.0391	0.1582	0.0032	0.0409	0.1195	0.0162	0.0168	0.0024	0.0024	0.0146	0.0125	0.1277	0.0251	0.1051	0.0488	0.0026
1	rs36011905	111862042	0.92	0.422441555019286	1.04	0.276253925711104	0.595773318944606	0.0747373861482215	0.0081	0.0059	0.0917	0.0161	0.0442	0.017	0.0245	0.0233	0.0011	0.0285	0.0391	0.1582	0.0032	0.0409	0.1195	0.0162	0.0168	0.0024	0.0024	0.0146	0.0125	0.1277	0.0251	0.1051	0.0488	0.0026
1	rs2256721	111862952	0.92	0.422441555019286	1.04	0.276253925711104	0.591533876422785	0.0756067560778512	0.0082	0.0059	0.0917	0.0161	0.0442	0.0171	0.0245	0.0233	0.0012	0.0284	0.0391	0.1581	0.0032	0.0408	0.1195	0.0162	0.0168	0.0024	0.0024	0.0146	0.0125	0.1276	0.0251	0.1051	0.0488	0.0027
1	rs72986143	111866954	0.92	0.422441555019286	1.04	0.276253925711104	0.57202543475549	0.0745928928405047	0.0081	0.0059	0.0919	0.0164	0.0439	0.017	0.0243	0.0231	0.0012	0.0281	0.0385	0.1583	0.0031	0.0405	0.1201	0.0159	0.0167	0.0023	0.0024	0.0145	0.0125	0.1285	0.025	0.1058	0.0487	0.0027
1	rs75924948	111868382	0.92	0.422441555019286	1.04	0.276253925711104	0.571487884317459	0.0749543415105019	0.0081	0.0059	0.0919	0.0164	0.0438	0.017	0.0243	0.0231	0.0012	0.0281	0.0385	0.1583	0.0031	0.0404	0.1201	0.0159	0.0167	0.0023	0.0024	0.0145	0.0125	0.1285	0.025	0.1058	0.0487	0.0027
1	rs77091546	111871553	0.92	0.422441555019286	1.04	0.276253925711104	0.570883422145775	0.0749543415105019	0.0081	0.0059	0.0919	0.0164	0.0438	0.017	0.0243	0.0231	0.0012	0.0281	0.0385	0.1583	0.0031	0.0404	0.1201	0.0159	0.0167	0.0023	0.0024	0.0145	0.0125	0.1285	0.025	0.1058	0.0487	0.0027
1	rs12139324	111876463	0.92	0.422441555019286	1.04	0.276253925711104	0.570883422145775	0.075679389756665	0.0081	0.0059	0.092	0.0164	0.0438	0.017	0.0242	0.0231	0.0012	0.028	0.0383	0.1585	0.0031	0.0403	0.1202	0.0159	0.0167	0.0023	0.0024	0.0145	0.0125	0.1287	0.025	0.1059	0.0487	0.0027
1	rs11588975	111886304	0.92	0.422441555019286	1.03	0.312927433563081	0.574986177443398	0.0758974623512291	0.0081	0.0059	0.092	0.0165	0.0438	0.017	0.0242	0.023	0.0012	0.0279	0.0383	0.1585	0.0031	0.0403	0.1203	0.0158	0.0167	0.0023	0.0024	0.0145	0.0125	0.1288	0.0249	0.106	0.0487	0.0027
1	rs15396	111891170	0.92	0.422441555019286	1.03	0.312927433563081	0.576199444801045	0.0748819943490468	0.0081	0.0059	0.0919	0.0165	0.0437	0.017	0.0242	0.023	0.0012	0.0279	0.0383	0.1587	0.0031	0.0402	0.1205	0.0158	0.0166	0.0023	0.0024	0.0145	0.0125	0.1287	0.025	0.106	0.0486	0.0027
1	rs2184884	111891192	0.92	0.422441555019286	1.03	0.312927433563081	0.575997150789318	0.0749543415105019	0.0081	0.0059	0.0919	0.0165	0.0437	0.017	0.0242	0.023	0.0012	0.0279	0.0383	0.1587	0.0031	0.0402	0.1205	0.0158	0.0166	0.0023	0.0024	0.0145	0.0125	0.1287	0.025	0.106	0.0486	0.0027
1	rs1668	111893958	0.92	0.422441555019286	1.03	0.312927433563081	0.582419186723345	0.0758974623512291	0.0082	0.0059	0.0919	0.0165	0.0437	0.017	0.0241	0.0229	0.0012	0.0279	0.0382	0.1588	0.0031	0.0402	0.1207	0.0157	0.0166	0.0023	0.0024	0.0145	0.0125	0.1286	0.025	0.1059	0.0487	0.0027
1	rs11102257	111897335	0.92	0.422441555019286	1.03	0.312927433563081	0.54484686117325	0.0800150737202863	0.0082	0.0059	0.0918	0.0167	0.0439	0.017	0.024	0.0228	0.0012	0.0278	0.0381	0.159	0.003	0.0402	0.1208	0.0156	0.0167	0.0023	0.0024	0.0146	0.0124	0.1288	0.025	0.1066	0.0483	0.0025
1	rs1415387	111902104	0.92	0.422441555019286	1.03	0.312927433563081	0.515794305458955	0.0793473405908469	0.0082	0.0059	0.0918	0.0167	0.0438	0.017	0.024	0.0228	0.0012	0.0279	0.0381	0.159	0.003	0.0402	0.1208	0.0155	0.0167	0.0023	0.0023	0.0146	0.0124	0.1288	0.025	0.1066	0.0483	0.0024
1	rs1337225	111906944	0.92	0.422441555019286	1.03	0.312927433563081	0.442109862663645	0.077798168634899	0.0082	0.0061	0.0919	0.0167	0.044	0.017	0.0239	0.0228	0.0012	0.0279	0.038	0.1589	0.003	0.0402	0.1206	0.0154	0.0169	0.0023	0.0023	0.0146	0.0123	0.1287	0.0251	0.1068	0.048	0.0022
1	rs35123596	111908364	0.92	0.422441555019286	1.03	0.312927433563081	0.393450963304828	0.0728679626828336	0.0082	0.0063	0.0916	0.0166	0.0443	0.0173	0.024	0.0229	0.0013	0.0279	0.038	0.1588	0.0032	0.0402	0.1203	0.0154	0.0171	0.0023	0.0023	0.0147	0.0123	0.1286	0.0252	0.1068	0.0473	0.0023
1	rs2065929	111909604	0.92	0.422441555019286	1.03	0.312927433563081	0.354366973824551	0.0632776061613162	0.0082	0.0063	0.0913	0.0167	0.0446	0.0174	0.024	0.023	0.0014	0.0279	0.0381	0.1584	0.0032	0.0404	0.1197	0.0153	0.0174	0.0023	0.0022	0.0148	0.0126	0.1288	0.0254	0.1067	0.0465	0.0023
1	rs74109510	111909735	0.92	0.422441555019286	1.03	0.312927433563081	0.355270732558081	0.0629408148667153	0.0082	0.0063	0.0913	0.0168	0.0447	0.0174	0.024	0.023	0.0014	0.0278	0.0381	0.1583	0.0032	0.0404	0.1195	0.0154	0.0174	0.0023	0.0022	0.0149	0.0126	0.1288	0.0254	0.1067	0.0465	0.0024
1	rs116844662	111912068	0.92	0.422441555019286	1.03	0.312927433563081	0.336437799523289	0.0637503875308753	0.0081	0.0064	0.0911	0.0169	0.0451	0.0174	0.0241	0.0231	0.0014	0.0278	0.0382	0.1576	0.0032	0.0407	0.1189	0.0154	0.0176	0.0024	0.0022	0.0149	0.0128	0.129	0.0257	0.1065	0.0462	0.0023
1	rs7555330	111927164	0.92	0.422441555019286	1.03	0.312927433563081	0.311841512322641	0.0498617447741532	0.0081	0.0064	0.0911	0.0169	0.0454	0.0173	0.0242	0.0232	0.0014	0.028	0.0383	0.1571	0.0032	0.0409	0.1184	0.0155	0.0177	0.0024	0.0022	0.015	0.0129	0.1291	0.0258	0.1064	0.0459	0.0023
1	rs17719593	111927443	0.92	0.422441555019286	1.03	0.312927433563081	0.310848250972502	0.0491336170137202	0.0081	0.0064	0.091	0.0169	0.0455	0.0173	0.0242	0.0232	0.0014	0.028	0.0383	0.157	0.0032	0.0409	0.1183	0.0155	0.0177	0.0024	0.0022	0.015	0.0129	0.1291	0.0259	0.1064	0.0459	0.0023
1	rs4839131	111931841	0.92	0.422441555019286	1.03	0.312927433563081	0.312239284560582	0.0533212210170156	0.008	0.0064	0.0908	0.017	0.0457	0.0173	0.0243	0.0233	0.0015	0.0279	0.0385	0.1566	0.0031	0.0411	0.118	0.0157	0.018	0.0024	0.0022	0.015	0.0129	0.1291	0.0259	0.1061	0.0458	0.0023
1	rs76957127	111945018	0.92	0.422441555019286	1.03	0.312927433563081	0.307434329687843	0.0485906013625322	0.008	0.0065	0.0905	0.0171	0.046	0.0174	0.0245	0.0234	0.0015	0.0279	0.0389	0.1559	0.0031	0.0414	0.1174	0.0159	0.0184	0.0024	0.0022	0.0151	0.0129	0.129	0.026	0.1056	0.0455	0.0024
1	rs79243874	111945421	0.92	0.422441555019286	1.03	0.312927433563081	0.305513529626761	0.0478109234966715	0.008	0.0065	0.0905	0.0171	0.046	0.0174	0.0245	0.0234	0.0015	0.0279	0.0389	0.1559	0.0031	0.0414	0.1174	0.0159	0.0184	0.0024	0.0022	0.0151	0.0129	0.129	0.026	0.1056	0.0456	0.0024
1	rs79696376	111948330	0.92	0.422441555019286	1.04	0.276253925711104	0.304432810021229	0.0497400648701101	0.008	0.0065	0.0904	0.0171	0.0461	0.0174	0.0246	0.0234	0.0015	0.0279	0.0389	0.1558	0.0031	0.0414	0.1173	0.0159	0.0185	0.0024	0.0022	0.0151	0.0129	0.1291	0.026	0.1056	0.0456	0.0024
1	rs6664998	111956662	0.92	0.422441555019286	1.04	0.276253925711104	0.288227330406397	0.0502886469647399	0.008	0.0066	0.0905	0.0171	0.046	0.0175	0.0246	0.0234	0.0016	0.0278	0.039	0.1555	0.0031	0.0415	0.1171	0.016	0.0186	0.0024	0.0021	0.0152	0.0128	0.1289	0.0261	0.1055	0.0457	0.0024
1	rs10067	111957311	0.92	0.422441555019286	1.04	0.276253925711104	0.303109242784778	0.0476317850773616	0.008	0.0066	0.0905	0.0171	0.046	0.0175	0.0246	0.0235	0.0016	0.0278	0.039	0.1552	0.0034	0.0415	0.1171	0.016	0.0186	0.0024	0.0022	0.0152	0.0128	0.1289	0.0261	0.1054	0.0457	0.0024
1	rs56294468	111957592	0.92	0.422441555019286	1.04	0.276253925711104	0.303158209330609	0.0465041230957959	0.008	0.0066	0.0908	0.0171	0.0459	0.0175	0.0246	0.0235	0.0016	0.0278	0.039	0.1551	0.0034	0.0414	0.117	0.016	0.0186	0.0024	0.0022	0.0153	0.0128	0.1288	0.0261	0.1054	0.0457	0.0025
1	rs2485319	111957693	0.92	0.422441555019286	1.04	0.276253925711104	0.304874677637764	0.0469181924348077	0.008	0.0066	0.0908	0.0171	0.0459	0.0174	0.0246	0.0235	0.0016	0.0278	0.039	0.1551	0.0034	0.0414	0.1171	0.016	0.0185	0.0024	0.0022	0.0153	0.0128	0.1288	0.0261	0.1054	0.0457	0.0025
1	rs17027633	111962256	0.92	0.422441555019286	1.04	0.276253925711104	0.300227636031881	0.0472149463288111	0.008	0.0066	0.0906	0.0171	0.0459	0.0175	0.0246	0.0235	0.0016	0.0278	0.039	0.1551	0.0034	0.0414	0.117	0.016	0.0186	0.0024	0.0022	0.0153	0.0128	0.1289	0.0262	0.1054	0.0458	0.0025
1	rs2275794	111964262	0.92	0.422441555019286	1.04	0.276253925711104	0.298330860694466	0.0468589406005095	0.008	0.0066	0.0905	0.0171	0.0458	0.0174	0.0246	0.0236	0.0016	0.0278	0.039	0.1551	0.0034	0.0414	0.117	0.016	0.0186	0.0023	0.0022	0.0153	0.0128	0.129	0.0262	0.1054	0.0458	0.0025
1	rs954739	111966291	0.92	0.422441555019286	1.04	0.276253925711104	0.290903462264967	0.0436512133647377	0.008	0.0066	0.0903	0.0171	0.0458	0.0174	0.0246	0.0237	0.0016	0.0279	0.039	0.155	0.0034	0.0414	0.117	0.016	0.0187	0.0023	0.0022	0.0153	0.0129	0.1291	0.0262	0.1053	0.0458	0.0024
1	rs116189342	111966686	0.92	0.422441555019286	1.05	0.24269399207398	0.290233191024793	0.0439386527055919	0.008	0.0066	0.0903	0.0171	0.0458	0.0174	0.0246	0.0237	0.0016	0.0279	0.039	0.155	0.0034	0.0414	0.117	0.016	0.0187	0.0023	0.0022	0.0153	0.0129	0.1291	0.0262	0.1053	0.0458	0.0024
1	rs1264887	111968121	0.92	0.422441555019286	1.07	0.184406357471863	0.284995510370875	0.0462682393468934	0.008	0.0066	0.0903	0.0172	0.0458	0.0175	0.0245	0.0237	0.0016	0.0279	0.039	0.1551	0.0034	0.0415	0.1171	0.016	0.0188	0.0023	0.0022	0.0153	0.0128	0.1291	0.0261	0.1052	0.0458	0.0025
1	rs1264892	111969294	0.92	0.422441555019286	1.06	0.212122118160079	0.282018734686143	0.0472743959780184	0.008	0.0066	0.0903	0.0172	0.0458	0.0175	0.0245	0.0237	0.0016	0.0279	0.039	0.1551	0.0034	0.0415	0.1171	0.0161	0.0188	0.0023	0.0022	0.0153	0.0128	0.129	0.0261	0.1052	0.0458	0.0025
1	rs1264893	111969432	0.92	0.422441555019286	1.06	0.212122118160079	0.282065854200383	0.0474529424759865	0.008	0.0066	0.0903	0.0172	0.0458	0.0175	0.0245	0.0237	0.0016	0.0279	0.039	0.1551	0.0034	0.0415	0.1171	0.0161	0.0188	0.0023	0.0022	0.0153	0.0128	0.129	0.0261	0.1052	0.0458	0.0025
1	rs115872070	111970382	0.92	0.422441555019286	1.06	0.212122118160079	0.281971619395818	0.0479903574485718	0.008	0.0066	0.0903	0.0172	0.0458	0.0175	0.0245	0.0237	0.0016	0.0279	0.039	0.1551	0.0034	0.0415	0.1171	0.0161	0.0188	0.0023	0.0022	0.0153	0.0128	0.129	0.0261	0.1052	0.0458	0.0025
1	rs74109553	111978214	0.92	0.422441555019286	1.06	0.212122118160079	0.28154777187095	0.0485906013625322	0.008	0.0066	0.0903	0.0172	0.0458	0.0175	0.0245	0.0237	0.0016	0.0279	0.039	0.1551	0.0034	0.0415	0.1171	0.0161	0.0188	0.0023	0.0022	0.0153	0.0128	0.129	0.0261	0.1052	0.0458	0.0025
1	rs41282514	111983484	0.92	0.422441555019286	1.06	0.212122118160079	0.281406565403496	0.0490731513813373	0.008	0.0066	0.0903	0.0172	0.0458	0.0175	0.0245	0.0237	0.0016	0.0279	0.039	0.1551	0.0034	0.0415	0.1171	0.0161	0.0188	0.0023	0.0022	0.0153	0.0128	0.129	0.0261	0.1052	0.0458	0.0025
1	rs142532713	111989386	0.92	0.422441555019286	1.07	0.184406357471863	0.281265396959693	0.0497400648701101	0.008	0.0066	0.0903	0.0172	0.0458	0.0175	0.0245	0.0237	0.0016	0.0279	0.0389	0.1551	0.0034	0.0415	0.1171	0.0161	0.0188	0.0023	0.0022	0.0153	0.0128	0.129	0.0261	0.1052	0.0458	0.0025
1	rs2298188	111992516	0.92	0.422441555019286	1.07	0.184406357471863	0.273791556484616	0.04949709514237	0.008	0.0066	0.0902	0.0172	0.0458	0.0175	0.0245	0.0237	0.0016	0.028	0.0389	0.1551	0.0034	0.0414	0.1171	0.0161	0.0188	0.0023	0.0021	0.0153	0.0128	0.129	0.0262	0.1052	0.0458	0.0025
1	rs11102278	111996558	0.92	0.422441555019286	1.07	0.184406357471863	0.27258729321159	0.0499226334494273	0.008	0.0067	0.09	0.0171	0.0459	0.0174	0.0245	0.0237	0.0016	0.0281	0.0387	0.1551	0.0035	0.0414	0.1171	0.0161	0.019	0.0023	0.002	0.0153	0.0128	0.129	0.0263	0.1052	0.0459	0.0026
1	rs77731749	112006863	0.92	0.422441555019286	1.07	0.184406357471863	0.281500698823734	0.0482300619421839	0.008	0.0067	0.0899	0.0172	0.0459	0.0174	0.0245	0.0236	0.0016	0.028	0.0387	0.1551	0.0035	0.0414	0.1171	0.016	0.019	0.0023	0.002	0.0153	0.0128	0.129	0.0264	0.1051	0.0459	0.0026
1	rs76940009	112009030	0.92	0.422441555019286	1.08	0.159408631830651	0.28385952494803	0.0485304296482857	0.008	0.0067	0.0899	0.0172	0.0459	0.0174	0.0245	0.0236	0.0016	0.0281	0.0387	0.155	0.0035	0.0414	0.1171	0.016	0.019	0.0023	0.002	0.0153	0.0128	0.129	0.0264	0.1051	0.0459	0.0026
1	rs12045175	112009195	0.92	0.422441555019286	1.08	0.159408631830651	0.290041836547242	0.0475721379941489	0.008	0.0067	0.0899	0.0172	0.0459	0.0174	0.0245	0.0236	0.0016	0.0281	0.0388	0.155	0.0035	0.0414	0.1171	0.016	0.019	0.0023	0.002	0.0153	0.0128	0.1289	0.0264	0.105	0.0459	0.0027
1	rs116526150	112011621	0.92	0.422441555019286	1.08	0.159408631830651	0.310798631760241	0.0520741171203467	0.008	0.0067	0.0899	0.0172	0.046	0.0175	0.0246	0.0236	0.0016	0.0281	0.0388	0.155	0.0035	0.0414	0.1171	0.0159	0.0188	0.0023	0.002	0.0153	0.0128	0.1289	0.0264	0.1051	0.0459	0.0027
1	rs10857884	112012139	0.92	0.422441555019286	1.09	0.136985182682918	0.31363359123692	0.0523225133194896	0.008	0.0067	0.0899	0.0172	0.046	0.0175	0.0246	0.0236	0.0016	0.0281	0.0388	0.1549	0.0035	0.0414	0.1171	0.0159	0.0188	0.0023	0.002	0.0153	0.0128	0.1289	0.0263	0.1051	0.0459	0.0027
1	rs6703267	112018657	0.92	0.422441555019286	1.09	0.136985182682918	0.316031440812883	0.113079909501204	0.008	0.0067	0.0899	0.0172	0.046	0.0175	0.0246	0.0237	0.0016	0.0281	0.0388	0.1549	0.0035	0.0414	0.1171	0.0159	0.0188	0.0023	0.0021	0.0153	0.0128	0.1288	0.0263	0.105	0.0458	0.0027
1	rs74109580	112019788	0.92	0.422441555019286	1.09	0.136985182682918	0.348126505877511	0.283283331766947	0.008	0.0067	0.0898	0.0172	0.046	0.0175	0.0246	0.0236	0.0016	0.0281	0.0388	0.1549	0.0035	0.0414	0.117	0.0159	0.0188	0.0023	0.002	0.0153	0.0128	0.1288	0.0263	0.105	0.0457	0.0027
1	rs17027794	112026449	0.93	0.375229593708928	1.09	0.136985182682918	0.161042006674295	0.0857436209346151	0.0079	0.0073	0.0877	0.017	0.0438	0.0181	0.0252	0.0233	0.0028	0.0301	0.0402	0.1516	0.0038	0.0445	0.1106	0.0175	0.0192	0.0045	0.002	0.0165	0.0136	0.1294	0.0265	0.1031	0.0448	0.0031
1	rs1361135	112026954	0.93	0.375229593708928	1.09	0.136985182682918	0.230390097871003	0.124708639575844	0.0078	0.0076	0.0871	0.0168	0.0437	0.0181	0.0252	0.0231	0.0031	0.031	0.04	0.1505	0.0039	0.0459	0.1096	0.0176	0.019	0.0051	0.002	0.0167	0.0135	0.1305	0.0261	0.1028	0.0443	0.0031
1	rs2275796	112028577	0.93	0.375229593708928	1.09	0.136985182682918	0.241245307475684	0.113762026395592	0.0081	0.0076	0.0872	0.0166	0.0438	0.0182	0.0253	0.0226	0.0032	0.0312	0.04	0.1502	0.0039	0.046	0.1092	0.0176	0.0192	0.0052	0.002	0.0168	0.0135	0.1301	0.0263	0.1026	0.0445	0.0033
1	rs2275797	112033285	0.93	0.375229593708928	1.09	0.136985182682918	0.229462899115883	0.118493618503065	0.0082	0.0077	0.0874	0.0166	0.0438	0.0182	0.0253	0.0226	0.0032	0.0312	0.04	0.1501	0.0039	0.046	0.1093	0.0175	0.0193	0.0053	0.0021	0.0167	0.0134	0.1298	0.0264	0.1026	0.0447	0.0034
1	rs3393	112042149	0.93	0.375229593708928	1.09	0.136985182682918	0.234375152534806	0.109104213789903	0.0082	0.0077	0.0874	0.0166	0.0438	0.0182	0.0253	0.0226	0.0033	0.0311	0.0399	0.1501	0.0039	0.046	0.1094	0.0175	0.0193	0.0053	0.0021	0.0167	0.0134	0.1298	0.0263	0.1027	0.0447	0.0034
1	rs2800889	112042732	0.93	0.375229593708928	1.09	0.136985182682918	0.234929259285795	0.110958399926122	0.0082	0.0077	0.0874	0.0166	0.0438	0.0182	0.0253	0.0226	0.0033	0.0311	0.0399	0.1501	0.0039	0.046	0.1094	0.0175	0.0193	0.0053	0.0021	0.0167	0.0134	0.1298	0.0263	0.1027	0.0447	0.0034
1	rs35511654	112042787	0.93	0.375229593708928	1.09	0.136985182682918	0.23229310850238	0.109440447081731	0.0081	0.0077	0.0874	0.0166	0.0438	0.0182	0.0253	0.0226	0.0033	0.0311	0.04	0.1501	0.0039	0.046	0.1094	0.0175	0.0193	0.0053	0.0021	0.0167	0.0134	0.1298	0.0263	0.1027	0.0447	0.0034
1	rs1544223	112046557	0.93	0.375229593708928	1.09	0.136985182682918	0.242589074386798	0.123209689104335	0.0082	0.0077	0.0876	0.0165	0.0437	0.0182	0.0253	0.0226	0.0033	0.0312	0.04	0.1501	0.0039	0.046	0.1091	0.0175	0.0193	0.0054	0.0021	0.0168	0.0134	0.1298	0.0263	0.1026	0.0448	0.0034
1	rs2298191	112048264	0.93	0.375229593708928	1.09	0.136985182682918	0.234417750412571	0.134206170372496	0.0082	0.0077	0.0878	0.0165	0.0435	0.0182	0.0253	0.0226	0.0034	0.0312	0.04	0.1499	0.004	0.0459	0.1089	0.0177	0.0192	0.0054	0.0022	0.0168	0.0133	0.1293	0.0263	0.1032	0.0448	0.0034
1	rs17027880	112055528	0.94	0.331738599837001	1.09	0.136985182682918	0.229126250901285	0.137948383680462	0.0083	0.0076	0.0882	0.0163	0.0437	0.0184	0.0255	0.0227	0.0036	0.0313	0.0399	0.1488	0.0042	0.0458	0.1082	0.018	0.0192	0.0054	0.0024	0.0168	0.0132	0.129	0.0261	0.1034	0.0448	0.0035
1	rs77658640	112059537	0.94	0.331738599837001	1.09	0.136985182682918	0.227950145420154	0.156443977835024	0.0083	0.0076	0.0884	0.0163	0.0438	0.0186	0.0254	0.0227	0.0038	0.0314	0.0399	0.1484	0.0043	0.0457	0.108	0.0181	0.0192	0.0054	0.0024	0.0169	0.0131	0.129	0.026	0.1034	0.0447	0.0035
1	rs12085274	112059888	0.94	0.331738599837001	1.09	0.136985182682918	0.235441385348218	0.160106858438354	0.0083	0.0076	0.0884	0.0163	0.0439	0.0187	0.0255	0.0227	0.0038	0.0314	0.0398	0.1484	0.0043	0.0457	0.108	0.0181	0.0192	0.0055	0.0024	0.0169	0.0131	0.129	0.026	0.1035	0.0447	0.0035
1	rs4839141	112061288	0.94	0.331738599837001	1.09	0.136985182682918	0.229420803068019	0.154719472733472	0.0083	0.0076	0.0885	0.0162	0.0439	0.0187	0.0254	0.0227	0.0038	0.0314	0.0399	0.1484	0.0043	0.0458	0.108	0.0181	0.0191	0.0054	0.0024	0.0169	0.0131	0.1289	0.026	0.1036	0.0447	0.0035
1	rs77914233	112061423	0.94	0.331738599837001	1.09	0.136985182682918	0.22921038720417	0.155006416924415	0.0083	0.0076	0.0885	0.0162	0.0439	0.0187	0.0254	0.0227	0.0038	0.0315	0.0399	0.1484	0.0043	0.0458	0.108	0.0181	0.0191	0.0054	0.0024	0.0169	0.0131	0.1289	0.026	0.1036	0.0447	0.0035
1	rs55796542	112062836	0.94	0.331738599837001	1.09	0.136985182682918	0.227489024794648	0.156156087589922	0.0083	0.0076	0.0885	0.0162	0.044	0.0187	0.0254	0.0227	0.0038	0.0315	0.0399	0.1483	0.0043	0.0458	0.108	0.0181	0.0191	0.0054	0.0024	0.0169	0.0131	0.1289	0.026	0.1036	0.0447	0.0035
1	Affx-4318329	112063002	0.94	0.331738599837001	1.1	0.116987187387052	0.226819231296066	0.162435690875087	0.0083	0.0076	0.0884	0.0163	0.044	0.0187	0.0254	0.0227	0.0038	0.0315	0.0399	0.1483	0.0044	0.0458	0.1079	0.0181	0.0191	0.0054	0.0024	0.0168	0.0131	0.1288	0.026	0.1036	0.0447	0.0035
1	rs7551308	112070115	0.94	0.331738599837001	1.1	0.116987187387052	0.223943341394708	0.17018459656638	0.0082	0.0075	0.0883	0.016	0.0441	0.0185	0.0251	0.0232	0.0039	0.0317	0.0396	0.1488	0.0044	0.0457	0.1074	0.0179	0.0187	0.0055	0.0024	0.0169	0.013	0.1292	0.0259	0.1042	0.0446	0.0036
1	rs11102299	112071671	0.95	0.291843936447983	1.1	0.116987187387052	0.211114496703811	0.152240590799791	0.0082	0.0075	0.0882	0.0159	0.0441	0.0184	0.0249	0.0235	0.0039	0.0318	0.0395	0.149	0.0043	0.0456	0.1071	0.0178	0.0185	0.0056	0.0024	0.0169	0.0129	0.1294	0.0259	0.1047	0.0446	0.0036
1	rs11580379	112077233	0.95	0.291843936447983	1.1	0.116987187387052	0.197895844563339	0.121367439556563	0.0079	0.0074	0.0883	0.0154	0.0444	0.018	0.0242	0.0242	0.0041	0.032	0.0391	0.1494	0.0043	0.0457	0.1064	0.0176	0.0178	0.0057	0.0025	0.0169	0.0127	0.1299	0.0258	0.1059	0.0448	0.0037
1	rs10776732	112079314	0.95	0.291843936447983	1.1	0.116987187387052	0.186993702266257	0.128709003578474	0.0079	0.0074	0.0884	0.0154	0.0444	0.018	0.024	0.0243	0.0041	0.032	0.0391	0.1495	0.0042	0.0457	0.1064	0.0176	0.0177	0.0057	0.0025	0.0169	0.0128	0.1299	0.0258	0.1061	0.0449	0.0037
1	rs77284279	112079558	0.95	0.291843936447983	1.1	0.116987187387052	0.188610287406298	0.129425089351059	0.0079	0.0074	0.0884	0.0154	0.0444	0.018	0.024	0.0243	0.0041	0.032	0.0391	0.1495	0.0042	0.0457	0.1064	0.0176	0.0177	0.0057	0.0025	0.0169	0.0128	0.1299	0.0258	0.1061	0.0449	0.0037
1	rs2364813	112082365	0.96	0.255413023536062	1.1	0.116987187387052	0.162905192190486	0.128440851823813	0.0078	0.0074	0.0884	0.0154	0.0437	0.0179	0.0238	0.0246	0.004	0.0321	0.0389	0.1504	0.0042	0.0457	0.1064	0.0176	0.0175	0.0057	0.0024	0.0168	0.0128	0.1292	0.0258	0.107	0.0451	0.0037
1	rs2185029	112086030	0.96	0.255413023536062	1.1	0.116987187387052	0.156134926604945	0.12462027839919	0.0078	0.0074	0.0884	0.0154	0.0437	0.0179	0.0238	0.0245	0.004	0.0322	0.039	0.1504	0.0041	0.0457	0.1064	0.0176	0.0175	0.0057	0.0024	0.0168	0.0128	0.1292	0.0258	0.107	0.0452	0.0037
1	rs74928003	112090219	0.96	0.255413023536062	1.1	0.116987187387052	0.161248406740177	0.170382409101083	0.0077	0.0074	0.0883	0.0152	0.0436	0.0178	0.0236	0.0248	0.004	0.0322	0.0389	0.1505	0.0042	0.0457	0.1063	0.0176	0.0175	0.0056	0.0024	0.0168	0.0127	0.1295	0.0257	0.1073	0.0452	0.0036
1	rs74112326	112093654	0.96	0.255413023536062	1.1	0.116987187387052	0.158441030196244	0.153573595268174	0.0077	0.0073	0.0883	0.0152	0.0436	0.0178	0.0236	0.0248	0.004	0.0322	0.0388	0.1505	0.0042	0.0457	0.1064	0.0176	0.0175	0.0056	0.0024	0.0168	0.0127	0.1295	0.0257	0.1074	0.0452	0.0036
1	rs13376212	112103480	0.96	0.255413023536062	1.1	0.116987187387052	0.137585833760908	0.142191606047138	0.0075	0.0073	0.0885	0.0151	0.0435	0.0178	0.0233	0.025	0.004	0.0322	0.0386	0.1505	0.0041	0.046	0.1063	0.0175	0.0176	0.0055	0.0023	0.0168	0.0125	0.13	0.0255	0.1077	0.0453	0.0036
1	rs2800904	112105477	0.97	0.222305343836028	1.1	0.116987187387052	0.0477506812455978	0.121017717592685	0.006	0.0065	0.0905	0.0151	0.0432	0.0172	0.021	0.0264	0.003	0.032	0.0373	0.1517	0.0041	0.0464	0.1068	0.0174	0.0174	0.0048	0.0019	0.0167	0.011	0.1353	0.024	0.1091	0.0465	0.003
1	rs78706758	112107510	0.97	0.222305343836028	1.1	0.116987187387052	0.0456666059910161	0.188917802593623	0.0058	0.0064	0.0908	0.0151	0.043	0.0172	0.0204	0.0265	0.0028	0.0319	0.037	0.152	0.004	0.0464	0.1071	0.0173	0.0175	0.0046	0.0018	0.0168	0.011	0.1362	0.0237	0.1095	0.0465	0.0029
1	rs12409044	112112052	0.97	0.222305343836028	1.1	0.116987187387052	0.0346809757111016	0.205874635080142	0.0057	0.0064	0.0908	0.0151	0.0429	0.0172	0.0204	0.0265	0.0027	0.032	0.037	0.152	0.0041	0.0464	0.1071	0.0173	0.0175	0.0046	0.0018	0.0169	0.011	0.1363	0.0236	0.1096	0.0465	0.0029
1	rs79740096	112113781	0.97	0.222305343836028	1.1	0.116987187387052	0.029498749206636	0.1286195965827	0.0057	0.0064	0.0908	0.0151	0.0429	0.0172	0.0204	0.0265	0.0027	0.032	0.037	0.1521	0.0041	0.0464	0.1071	0.0173	0.0175	0.0046	0.0018	0.0169	0.0111	0.1363	0.0236	0.1096	0.0465	0.0029
1	rs10857896	112114143	0.97	0.222305343836028	1.1	0.116987187387052	0.0284407403462068	0.109524567426951	0.0057	0.0064	0.0908	0.0151	0.0429	0.0172	0.0204	0.0265	0.0027	0.032	0.037	0.1521	0.0041	0.0464	0.1071	0.0173	0.0175	0.0046	0.0018	0.0169	0.0111	0.1363	0.0236	0.1096	0.0465	0.0029
1	rs11806788	112119065	0.97	0.222305343836028	1.1	0.116987187387052	0.0267658887985949	0.0773578385758807	0.0057	0.0065	0.0907	0.0151	0.043	0.0172	0.0204	0.0265	0.0027	0.032	0.037	0.1522	0.004	0.0464	0.1071	0.0174	0.0176	0.0046	0.0018	0.0169	0.0112	0.1363	0.0236	0.1094	0.0465	0.0028
1	rs4839150	112127647	0.97	0.222305343836028	1.1	0.116987187387052	0.0233861364074811	0.0644963240392324	0.0056	0.0064	0.0913	0.0152	0.0432	0.0171	0.0202	0.0263	0.0026	0.032	0.0369	0.1514	0.004	0.0465	0.1078	0.0174	0.0181	0.0045	0.0017	0.0171	0.0114	0.137	0.0236	0.1075	0.0471	0.0028
1	rs17028042	112129621	0.97	0.222305343836028	1.1	0.116987187387052	0.0232703724887023	0.060009941834155	0.0056	0.0063	0.0913	0.0153	0.0432	0.017	0.0201	0.0261	0.0025	0.0318	0.0368	0.1512	0.0039	0.0466	0.1077	0.0174	0.0182	0.0044	0.0017	0.0171	0.0116	0.1372	0.0234	0.108	0.0476	0.0027
1	rs17028048	112129736	0.97	0.222305343836028	1.1	0.116987187387052	0.0241388100647342	0.0567518894301204	0.0056	0.0063	0.0912	0.0153	0.0431	0.017	0.0201	0.026	0.0025	0.0318	0.0367	0.1513	0.0039	0.0466	0.1075	0.0174	0.0182	0.0044	0.0017	0.0171	0.0116	0.1371	0.0234	0.1081	0.0477	0.0027
1	rs10494138	112130427	0.99	0.165458971998582	1.1	0.116987187387052	0.0165872494047696	0.0684894613515642	0.0056	0.0063	0.0922	0.0154	0.0424	0.0173	0.0191	0.0252	0.0022	0.0315	0.0354	0.151	0.0036	0.0465	0.1079	0.0176	0.0188	0.004	0.0015	0.0167	0.012	0.1386	0.0221	0.1112	0.0476	0.003
1	rs77282289	112130460	0.99	0.165458971998582	1.1	0.116987187387052	0.0197622698173401	0.0715852094895178	0.0056	0.0063	0.0923	0.0154	0.0424	0.0173	0.019	0.0252	0.0022	0.0314	0.0353	0.151	0.0036	0.0465	0.108	0.0176	0.0188	0.004	0.0015	0.0166	0.0121	0.1387	0.022	0.1114	0.0476	0.003
1	rs10494139	112130686	0.99	0.165458971998582	1.1	0.116987187387052	0.0238141417181148	0.0652459086315517	0.0056	0.0062	0.0927	0.0154	0.0426	0.0172	0.0186	0.0253	0.0021	0.0305	0.0347	0.1508	0.0036	0.0465	0.1086	0.0177	0.0188	0.0039	0.0015	0.0166	0.0123	0.1392	0.0215	0.1124	0.0472	0.003
1	rs12139261	112132221	1	0.141401729381863	1.1	0.116987187387052	0.0581693446029205	0.0976706135565769	0.0053	0.0062	0.0929	0.0153	0.0422	0.0171	0.0179	0.0253	0.0019	0.0303	0.0343	0.1508	0.0033	0.0465	0.1088	0.0171	0.0189	0.0038	0.0013	0.0164	0.0122	0.1407	0.0207	0.1144	0.0475	0.0031
1	rs116229532	112134968	1	0.141401729381863	1.1	0.116987187387052	0.07880442846057	0.124531940636878	0.0053	0.0062	0.0931	0.0153	0.0422	0.017	0.0178	0.0254	0.0019	0.0303	0.0343	0.1507	0.0033	0.0466	0.1087	0.017	0.0189	0.0038	0.0013	0.0164	0.0122	0.141	0.0205	0.1147	0.0476	0.0032
1	rs6537711	112136683	1	0.141401729381863	1.1	0.116987187387052	0.0853490545167024	0.133389780436249	0.0053	0.0062	0.0931	0.0153	0.0422	0.017	0.0178	0.0254	0.002	0.0303	0.0344	0.1506	0.0032	0.0466	0.1086	0.0169	0.0189	0.0038	0.0013	0.0163	0.0122	0.1411	0.0205	0.1149	0.0476	0.0032
1	rs1780555	112140475	1	0.141401729381863	1.1	0.116987187387052	0.0824218515698521	0.124090603306848	0.0052	0.0062	0.0931	0.0153	0.0422	0.017	0.0177	0.0254	0.002	0.0303	0.0344	0.1505	0.0032	0.0466	0.1086	0.017	0.019	0.0038	0.0013	0.0163	0.0122	0.1413	0.0204	0.1151	0.0477	0.0032
1	rs11102315	112156207	1	0.141401729381863	1.1	0.116987187387052	0.103585157213547	0.135570888800064	0.0052	0.0061	0.0931	0.0151	0.0423	0.0167	0.0175	0.0253	0.002	0.0303	0.0344	0.1504	0.0032	0.0466	0.1085	0.0166	0.019	0.0038	0.0012	0.0161	0.0126	0.1417	0.0201	0.1158	0.0479	0.0033
1	rs114412490	112163230	1	0.141401729381863	1.1	0.116987187387052	0.100120094618522	0.118667049711848	0.0052	0.0061	0.0931	0.015	0.0423	0.0167	0.0175	0.0253	0.002	0.0303	0.0344	0.1504	0.0031	0.0465	0.1085	0.0165	0.019	0.0038	0.0012	0.0161	0.0127	0.1416	0.0202	0.1159	0.048	0.0033
1	rs565309	112163570	1	0.141401729381863	1.09	0.136985182682918	0.0992460821205112	0.112059669825211	0.0052	0.0061	0.0931	0.015	0.0423	0.0167	0.0175	0.0253	0.002	0.0303	0.0344	0.1504	0.0031	0.0465	0.1085	0.0165	0.019	0.0038	0.0012	0.0161	0.0127	0.1416	0.0202	0.1159	0.048	0.0033
1	rs72695271	112164866	1	0.141401729381863	1.09	0.136985182682918	0.0986830981547931	0.106428695506672	0.0052	0.0061	0.0931	0.015	0.0424	0.0167	0.0175	0.0253	0.002	0.0303	0.0345	0.1504	0.0031	0.0465	0.1084	0.0164	0.0189	0.0038	0.0012	0.0161	0.0128	0.1416	0.0202	0.116	0.048	0.0033
1	rs509864	112173925	1	0.141401729381863	1.09	0.136985182682918	0.0947484451447188	0.09710791510032	0.0052	0.0061	0.0932	0.015	0.0424	0.0166	0.0175	0.0253	0.002	0.0303	0.0345	0.1504	0.0031	0.0465	0.1085	0.0164	0.0189	0.0038	0.0012	0.0161	0.0128	0.1417	0.0203	0.116	0.048	0.0033
1	rs548200	112176031	1	0.141401729381863	1.09	0.136985182682918	0.0938794582927685	0.0947108498544757	0.0052	0.0061	0.0932	0.015	0.0424	0.0166	0.0175	0.0253	0.002	0.0304	0.0345	0.1504	0.0031	0.0465	0.1084	0.0164	0.0189	0.0038	0.0012	0.016	0.0128	0.1417	0.0203	0.116	0.048	0.0033
1	rs2763850	112181967	1	0.141401729381863	1.09	0.136985182682918	0.0840041286594592	0.0906121869682593	0.0052	0.0062	0.0931	0.015	0.0424	0.0167	0.0173	0.0253	0.002	0.0304	0.0344	0.1507	0.0031	0.0465	0.1083	0.0166	0.019	0.0038	0.0012	0.016	0.0128	0.1415	0.0203	0.1159	0.0481	0.0032
1	rs491053	112186141	1	0.141401729381863	1.09	0.136985182682918	0.0843737820307543	0.0886673725206129	0.0052	0.0062	0.0931	0.015	0.0424	0.0166	0.0173	0.0253	0.0021	0.0304	0.0344	0.1507	0.0031	0.0465	0.1084	0.0166	0.019	0.0038	0.0012	0.016	0.0128	0.1415	0.0203	0.1159	0.048	0.0032
1	rs17665274	112191408	1	0.141401729381863	1.09	0.136985182682918	0.0845821674091836	0.0931259515421921	0.0052	0.0062	0.0931	0.015	0.0424	0.0166	0.0173	0.0253	0.0021	0.0304	0.0344	0.1507	0.0031	0.0465	0.1084	0.0166	0.019	0.0038	0.0012	0.016	0.0128	0.1415	0.0203	0.1159	0.0481	0.0032
1	rs72697808	112211951	1	0.141401729381863	1.09	0.136985182682918	0.0903329803079471	0.094551885122987	0.0052	0.0062	0.0932	0.0151	0.0422	0.0167	0.0172	0.0252	0.002	0.0304	0.0344	0.1507	0.0031	0.0466	0.1084	0.0166	0.0191	0.0038	0.0011	0.016	0.0128	0.1415	0.0203	0.1159	0.0481	0.0032
1	rs34075261	112233741	1	0.141401729381863	1.09	0.136985182682918	0.0915949034356174	0.10726204707087	0.0052	0.0062	0.0932	0.0151	0.0422	0.0167	0.0172	0.0252	0.002	0.0304	0.0344	0.1507	0.0031	0.0465	0.1083	0.0166	0.0191	0.0038	0.0011	0.016	0.0129	0.1415	0.0204	0.1159	0.0481	0.0032
1	rs10489470	112234215	1	0.141401729381863	1.09	0.136985182682918	0.0922300202810348	0.106761735439972	0.0052	0.0062	0.0931	0.0151	0.0422	0.0167	0.0172	0.0252	0.002	0.0304	0.0344	0.1507	0.0031	0.0465	0.1083	0.0166	0.0191	0.0039	0.0011	0.016	0.0129	0.1416	0.0204	0.116	0.0481	0.0033
1	rs72697825	112244531	1	0.141401729381863	1.09	0.136985182682918	0.097867790427927	0.107846881974332	0.0052	0.0062	0.0931	0.0151	0.0422	0.0166	0.0172	0.0252	0.002	0.0304	0.0343	0.1508	0.0031	0.0465	0.1083	0.0166	0.0191	0.0038	0.0011	0.016	0.0129	0.1416	0.0204	0.116	0.0481	0.0033
1	rs846261	112253397	1	0.141401729381863	1.09	0.136985182682918	0.105092730982076	0.103696486231095	0.0052	0.0062	0.0931	0.0151	0.0421	0.0166	0.0171	0.0252	0.0021	0.0303	0.0344	0.1508	0.0031	0.0464	0.1083	0.0166	0.0191	0.0038	0.0011	0.016	0.0129	0.1417	0.0204	0.116	0.0481	0.0033
1	rs476102	112259912	1	0.141401729381863	1.09	0.136985182682918	0.111258874723282	0.118580322134213	0.0052	0.0061	0.0931	0.0151	0.0421	0.0166	0.0171	0.0252	0.0021	0.0303	0.0344	0.1508	0.0031	0.0464	0.1084	0.0166	0.0191	0.0038	0.0011	0.016	0.0129	0.1417	0.0204	0.116	0.0481	0.0033
1	rs116891524	112267346	1.01	0.120031835070186	1.09	0.136985182682918	0.171409445021082	0.124973863515809	0.0051	0.006	0.0929	0.0152	0.0417	0.0163	0.0171	0.0251	0.0022	0.03	0.0348	0.1509	0.0031	0.0459	0.1087	0.0165	0.0191	0.0035	0.0011	0.016	0.0131	0.1415	0.0207	0.1161	0.0483	0.0037
1	rs55865358	112271079	1	0.141401729381863	1.09	0.136985182682918	0.1805704200726	0.0915516510170901	0.0051	0.0059	0.0928	0.0152	0.0416	0.0163	0.0171	0.0252	0.0023	0.0299	0.0349	0.1509	0.0031	0.0458	0.1088	0.0165	0.019	0.0034	0.0011	0.016	0.0133	0.1414	0.0209	0.1162	0.0485	0.0038
1	rs74374913	112271199	1	0.141401729381863	1.09	0.136985182682918	0.182302691577962	0.0953477608535485	0.0051	0.0059	0.0928	0.0152	0.0416	0.0163	0.0171	0.0252	0.0023	0.0299	0.0349	0.1509	0.0031	0.0458	0.1088	0.0165	0.019	0.0034	0.0011	0.016	0.0133	0.1414	0.0209	0.1162	0.0485	0.0038
1	rs1000947	112277597	1.01	0.120031835070186	1.09	0.136985182682918	0.1818964116078	0.0771380565678029	0.005	0.0059	0.0923	0.015	0.0419	0.0163	0.017	0.0254	0.0023	0.03	0.0351	0.1511	0.0032	0.0456	0.1091	0.0164	0.0189	0.0034	0.0011	0.0157	0.013	0.1414	0.0211	0.1161	0.0488	0.0038
1	rs12411227	112280299	1	0.141401729381863	1.09	0.136985182682918	0.182154892971646	0.0910031626016865	0.005	0.0059	0.0922	0.015	0.0419	0.0163	0.017	0.0254	0.0023	0.03	0.0351	0.1507	0.0032	0.0456	0.1092	0.0164	0.0189	0.0034	0.001	0.0157	0.013	0.1414	0.0211	0.1165	0.0488	0.0038
1	rs12121908	112283007	1	0.141401729381863	1.09	0.136985182682918	0.1818964116078	0.0915516510170901	0.005	0.0059	0.0922	0.015	0.0419	0.0163	0.017	0.0254	0.0023	0.03	0.0351	0.1506	0.0033	0.0456	0.1092	0.0164	0.0188	0.0034	0.001	0.0157	0.013	0.1415	0.0211	0.1167	0.0489	0.0038
1	rs2886343	112293213	1	0.141401729381863	1.09	0.136985182682918	0.183970185194363	0.0888998619969285	0.005	0.0059	0.0922	0.015	0.0421	0.0163	0.017	0.0255	0.0024	0.03	0.0351	0.1502	0.0033	0.0456	0.1092	0.0163	0.0188	0.0034	0.001	0.0156	0.013	0.1415	0.0211	0.1171	0.0489	0.0038
1	rs12124584	112294010	1	0.141401729381863	1.09	0.136985182682918	0.184044498912348	0.0918656599200028	0.005	0.0059	0.0922	0.015	0.042	0.0163	0.017	0.0255	0.0024	0.03	0.0351	0.1502	0.0033	0.0456	0.1092	0.0163	0.0188	0.0034	0.001	0.0156	0.013	0.1415	0.0211	0.1171	0.0489	0.0038
1	rs649144	112295009	1	0.141401729381863	1.09	0.136985182682918	0.183450472652013	0.0885899300173812	0.005	0.0059	0.0922	0.015	0.042	0.0163	0.017	0.0255	0.0024	0.03	0.0351	0.1501	0.0033	0.0456	0.1092	0.0163	0.0188	0.0034	0.001	0.0156	0.013	0.1415	0.0211	0.1171	0.0489	0.0038
1	rs197412	112308953	1	0.141401729381863	1.09	0.136985182682918	0.175611605513748	0.0798664920361935	0.005	0.006	0.0921	0.015	0.0418	0.0164	0.017	0.0255	0.0024	0.0301	0.0356	0.15	0.0033	0.0457	0.1092	0.0163	0.0188	0.0034	0.001	0.0156	0.013	0.1415	0.0211	0.1171	0.0485	0.0038
1	rs197414	112309123	1	0.141401729381863	1.09	0.136985182682918	0.175756313498101	0.0800150737202863	0.005	0.006	0.0921	0.015	0.0418	0.0164	0.017	0.0255	0.0024	0.0301	0.0356	0.15	0.0033	0.0457	0.1092	0.0163	0.0188	0.0034	0.001	0.0156	0.013	0.1415	0.0211	0.1171	0.0485	0.0038
1	rs85276	112309331	1	0.141401729381863	1.09	0.136985182682918	0.176118385580533	0.0795696654888375	0.005	0.006	0.0921	0.015	0.0417	0.0164	0.017	0.0255	0.0024	0.0301	0.0356	0.15	0.0033	0.0457	0.1092	0.0163	0.0188	0.0034	0.001	0.0156	0.013	0.1415	0.0211	0.1171	0.0485	0.0038
1	rs624143	112326368	1.01	0.120031835070186	1.09	0.136985182682918	0.156405199619667	0.0937586430663705	0.0049	0.0061	0.0924	0.0149	0.0419	0.0167	0.0172	0.0255	0.0024	0.0302	0.0357	0.15	0.0034	0.0452	0.1088	0.0161	0.0186	0.0034	0.0011	0.0152	0.0135	0.1411	0.0213	0.1169	0.0484	0.0039
1	rs12138082	112329296	1.01	0.120031835070186	1.09	0.136985182682918	0.121149811936579	0.0757520520348393	0.0049	0.0061	0.0924	0.0149	0.0419	0.0168	0.0173	0.0254	0.0024	0.0303	0.0357	0.15	0.0034	0.045	0.1086	0.0161	0.0186	0.0035	0.0013	0.0151	0.0136	0.141	0.0214	0.1168	0.0484	0.004
1	rs3738298	112329551	1.01	0.120031835070186	1.09	0.136985182682918	0.117358782789794	0.0715852094895178	0.0049	0.0061	0.0924	0.0149	0.0419	0.0168	0.0173	0.0255	0.0025	0.0303	0.0357	0.15	0.0034	0.045	0.1086	0.0161	0.0186	0.0035	0.0013	0.0151	0.0136	0.1409	0.0214	0.1168	0.0484	0.004
1	rs12135457	112334983	1.01	0.120031835070186	1.09	0.136985182682918	0.106372785140135	0.0674471379883101	0.0049	0.0062	0.0923	0.0149	0.0419	0.0169	0.0174	0.0255	0.0025	0.0304	0.0359	0.1499	0.0035	0.0447	0.1084	0.0161	0.0185	0.0036	0.0014	0.0151	0.0137	0.1407	0.0215	0.1164	0.0486	0.004
1	rs471238	112345009	1.01	0.120031835070186	1.09	0.136985182682918	0.0715257640171312	0.0517024860776062	0.0049	0.0062	0.0921	0.0149	0.0419	0.0168	0.0175	0.0256	0.0025	0.0305	0.0361	0.1498	0.0035	0.0442	0.1085	0.0162	0.0185	0.0036	0.0015	0.0152	0.0139	0.1405	0.0215	0.1162	0.0489	0.0039
1	rs2788610	112346989	1.01	0.120031835070186	1.09	0.136985182682918	0.0612357480914644	0.0619350029534226	0.0049	0.0062	0.092	0.0149	0.0419	0.0168	0.0175	0.0256	0.0026	0.0305	0.0362	0.1497	0.0035	0.0439	0.1085	0.0162	0.0185	0.0036	0.0016	0.0152	0.014	0.1405	0.0216	0.1161	0.049	0.0039
1	rs34684768	112347637	1.01	0.120031835070186	1.09	0.136985182682918	0.0189447541707828	0.0518262345463307	0.0051	0.0063	0.0929	0.0147	0.042	0.0168	0.0178	0.0255	0.0029	0.0315	0.0353	0.149	0.0038	0.0422	0.1087	0.0162	0.0181	0.0043	0.002	0.0153	0.0145	0.1391	0.0219	0.1158	0.0493	0.004
1	rs2618035	112347647	1.01	0.120031835070186	1.09	0.136985182682918	0.0172132023132812	0.0442269304815476	0.0051	0.0063	0.0929	0.0147	0.042	0.0169	0.0177	0.0255	0.0029	0.0315	0.0353	0.149	0.0039	0.0421	0.1087	0.0162	0.0181	0.0044	0.002	0.0153	0.0145	0.1391	0.0219	0.1158	0.0494	0.004
1	rs76711898	112348130	1.01	0.120031835070186	1.09	0.136985182682918	0.0107429995136287	0.0469774772647228	0.0051	0.0064	0.0943	0.0143	0.0423	0.017	0.018	0.0254	0.0031	0.0318	0.0356	0.1485	0.0041	0.0403	0.1088	0.0169	0.0176	0.0047	0.0022	0.0154	0.0152	0.1376	0.0217	0.1152	0.0491	0.004
1	rs1871216	112348179	1.01	0.120031835070186	1.09	0.136985182682918	0.00969402509633869	0.0478109234966715	0.0053	0.0065	0.0944	0.0142	0.0423	0.017	0.018	0.0254	0.0032	0.0319	0.0356	0.1484	0.0041	0.0402	0.1089	0.0169	0.0176	0.0047	0.0022	0.0154	0.0152	0.1374	0.0217	0.1151	0.0491	0.004
1	rs12125862	112354879	1.01	0.120031835070186	1.09	0.136985182682918	0.0103506692099038	0.0619350029534226	0.0053	0.0066	0.0951	0.0141	0.0425	0.0171	0.018	0.0253	0.0034	0.032	0.0358	0.148	0.0041	0.0391	0.1092	0.0173	0.0172	0.0049	0.0024	0.0155	0.0156	0.1363	0.0218	0.1145	0.0492	0.0041
1	rs2788611	112356814	1.01	0.120031835070186	1.09	0.136985182682918	0.00881802648335546	0.0523846925449201	0.0053	0.0066	0.0952	0.0141	0.0426	0.0171	0.018	0.0252	0.0034	0.0321	0.0358	0.1479	0.0042	0.039	0.1093	0.0174	0.0171	0.005	0.0024	0.0155	0.0156	0.1361	0.0219	0.1144	0.0492	0.0041
1	rs1767282	112357101	1.01	0.120031835070186	1.09	0.136985182682918	0.0125227401691406	0.0383509435708614	0.0054	0.0066	0.0955	0.014	0.0434	0.0172	0.018	0.0252	0.0036	0.0323	0.0353	0.1471	0.004	0.0385	0.1089	0.0177	0.0169	0.0051	0.0024	0.0157	0.0158	0.1362	0.022	0.1147	0.0489	0.0041
1	rs713268	112357144	1.01	0.120031835070186	1.08	0.159408631830651	0.0123887641749757	0.0382967962738391	0.0055	0.0066	0.0957	0.0139	0.0435	0.0172	0.018	0.0253	0.0036	0.0323	0.0352	0.147	0.004	0.0384	0.1088	0.0178	0.0169	0.0052	0.0024	0.0157	0.0158	0.1362	0.022	0.1149	0.0488	0.0041
1	rs692900	112357429	1.02	0.101174939294895	1.08	0.159408631830651	0.0162583497124121	0.0417189648434239	0.0057	0.0065	0.096	0.0138	0.0432	0.0178	0.0183	0.0252	0.0038	0.032	0.0351	0.1466	0.0039	0.0376	0.1094	0.0182	0.0168	0.0054	0.0024	0.016	0.0161	0.1351	0.0218	0.1157	0.0483	0.004
1	rs2365670	112362879	1.02	0.101174939294895	1.08	0.159408631830651	0.071567372820457	0.0390580037421088	0.0055	0.0066	0.096	0.0133	0.0431	0.0193	0.0189	0.0252	0.004	0.0313	0.0349	0.1466	0.0038	0.0364	0.1111	0.0187	0.0166	0.0051	0.0024	0.016	0.0165	0.135	0.0216	0.1164	0.0475	0.0027
1	rs1009531	112370877	1.02	0.101174939294895	1.08	0.159408631830651	0.0665074237686023	0.035738633523189	0.0056	0.0065	0.0963	0.0132	0.0433	0.0196	0.019	0.0253	0.0039	0.0315	0.035	0.1463	0.0037	0.0361	0.1119	0.0187	0.0164	0.0047	0.0024	0.016	0.0168	0.135	0.0216	0.1162	0.0474	0.0027
1	rs1318670	112377643	1.02	0.101174939294895	1.08	0.159408631830651	0.119216365790635	0.0380805533671261	0.0056	0.0064	0.0967	0.0128	0.0434	0.0199	0.0194	0.0248	0.0039	0.0317	0.0348	0.146	0.0036	0.0353	0.113	0.0188	0.0156	0.0043	0.0023	0.0157	0.0168	0.1365	0.0215	0.1155	0.0481	0.0027
1	rs71673440	112377721	1.02	0.101174939294895	1.08	0.159408631830651	0.119446226119604	0.0378110296705107	0.0056	0.0064	0.0966	0.0128	0.0434	0.0199	0.0194	0.0248	0.0039	0.0317	0.0348	0.146	0.0036	0.0353	0.113	0.0188	0.0156	0.0043	0.0023	0.0157	0.0168	0.1365	0.0215	0.1155	0.0481	0.0027
1	rs1677535	112382789	1.02	0.101174939294895	1.08	0.159408631830651	0.0999912626608414	0.0384051254745894	0.0056	0.0064	0.0966	0.0129	0.0435	0.0199	0.0195	0.0247	0.0038	0.0317	0.0347	0.1461	0.0035	0.0353	0.1132	0.0188	0.0156	0.0042	0.0023	0.0157	0.0167	0.1365	0.0215	0.1154	0.0481	0.0027
1	rs78199612	112385091	1.02	0.101174939294895	1.08	0.159408631830651	0.0699152703974206	0.040323211082813	0.0056	0.0063	0.0965	0.0128	0.0434	0.02	0.0196	0.0247	0.0036	0.0317	0.0347	0.1462	0.0035	0.0352	0.1135	0.0188	0.0156	0.0042	0.0022	0.0157	0.0167	0.1367	0.0215	0.1154	0.0481	0.0027
1	rs12044963	112392360	1.02	0.101174939294895	1.08	0.159408631830651	0.0763491900200454	0.0377572290299167	0.0056	0.0063	0.0964	0.0128	0.0433	0.0202	0.0197	0.0246	0.0035	0.0319	0.0347	0.1462	0.0034	0.0349	0.114	0.0188	0.0156	0.004	0.002	0.0157	0.0167	0.1372	0.0214	0.1153	0.0481	0.0027
1	rs817974	112395432	1.02	0.101174939294895	1.08	0.159408631830651	0.0778338988623604	0.0376497319331848	0.0056	0.0063	0.0964	0.0128	0.0433	0.0202	0.0198	0.0246	0.0035	0.0319	0.0347	0.1462	0.0034	0.0349	0.114	0.0188	0.0155	0.004	0.002	0.0157	0.0167	0.1372	0.0214	0.1153	0.048	0.0027
1	rs17673582	112397404	1.02	0.101174939294895	1.08	0.159408631830651	0.0814907552847499	0.0386765537187849	0.0055	0.0063	0.0964	0.0128	0.0432	0.0202	0.0198	0.0246	0.0035	0.0319	0.0348	0.1462	0.0034	0.0348	0.114	0.0189	0.0155	0.004	0.002	0.0157	0.0167	0.1372	0.0214	0.1154	0.048	0.0026
1	rs12403251	112400924	1.02	0.101174939294895	1.08	0.159408631830651	0.100326441530933	0.0387853668883745	0.0054	0.0063	0.0966	0.0127	0.0432	0.0204	0.0199	0.0245	0.0035	0.0319	0.0349	0.146	0.0034	0.0346	0.114	0.019	0.0153	0.0039	0.0019	0.0157	0.0168	0.1374	0.0212	0.1157	0.0481	0.0026
1	rs10494140	112402734	1.02	0.101174939294895	1.08	0.159408631830651	0.104112587421564	0.0381345621301667	0.0054	0.0063	0.0967	0.0127	0.0432	0.0204	0.0199	0.0244	0.0034	0.0319	0.035	0.1459	0.0034	0.0346	0.114	0.019	0.0153	0.0038	0.0019	0.0157	0.0168	0.1374	0.0212	0.1158	0.0481	0.0026
1	rs597205	112413022	1.02	0.101174939294895	1.08	0.159408631830651	0.116281079393933	0.0383509435708614	0.0053	0.0063	0.0967	0.0126	0.0431	0.0204	0.0199	0.0245	0.0035	0.0319	0.035	0.1457	0.0034	0.0345	0.1142	0.019	0.0153	0.0038	0.0019	0.0158	0.0169	0.1374	0.0211	0.116	0.0481	0.0026
1	rs79330097	112415922	1.02	0.101174939294895	1.08	0.159408631830651	0.133735001510359	0.038242683594239	0.0053	0.0064	0.0966	0.0126	0.0431	0.0205	0.0199	0.0245	0.0034	0.0318	0.0351	0.1456	0.0034	0.0343	0.1143	0.0191	0.0152	0.0038	0.0018	0.0158	0.0169	0.1375	0.0211	0.1161	0.0482	0.0026
1	rs583731	112421854	1.02	0.101174939294895	1.09	0.136985182682918	0.200969482526601	0.038242683594239	0.0052	0.0064	0.0965	0.0124	0.043	0.0206	0.02	0.0246	0.0034	0.0316	0.0353	0.1454	0.0033	0.0337	0.1146	0.0191	0.015	0.0037	0.0017	0.0158	0.0171	0.1379	0.0209	0.1166	0.0487	0.0026
1	rs72692577	112422561	1.02	0.101174939294895	1.08	0.159408631830651	0.206641298651142	0.0380805533671261	0.0052	0.0064	0.0964	0.0124	0.043	0.0206	0.02	0.0246	0.0034	0.0316	0.0353	0.1454	0.0033	0.0336	0.1146	0.0191	0.015	0.0037	0.0017	0.0158	0.0171	0.138	0.0209	0.1166	0.0487	0.0026
1	rs184658879	112426496	1.02	0.101174939294895	1.08	0.159408631830651	0.235697679800969	0.0377034631139029	0.0052	0.0064	0.0964	0.0123	0.0429	0.0207	0.02	0.0246	0.0034	0.0316	0.0354	0.1452	0.0032	0.0333	0.1147	0.0191	0.015	0.0037	0.0017	0.0158	0.0173	0.1381	0.0208	0.1168	0.0488	0.0026
1	rs74545127	112429436	1.02	0.101174939294895	1.07	0.184406357471863	0.251534389150268	0.0375423738205009	0.0051	0.0064	0.0963	0.0122	0.0429	0.0207	0.0201	0.0247	0.0034	0.0316	0.0355	0.1452	0.0032	0.0331	0.1147	0.0191	0.0149	0.0036	0.0017	0.0158	0.0174	0.1382	0.0207	0.1169	0.0489	0.0026
1	rs17028972	112434774	1.02	0.101174939294895	1.07	0.184406357471863	0.268119756166575	0.0371143329247355	0.0051	0.0064	0.0963	0.0122	0.0428	0.0208	0.0201	0.0247	0.0034	0.0316	0.0356	0.1451	0.0032	0.0329	0.1147	0.0192	0.0149	0.0036	0.0017	0.0158	0.0174	0.1383	0.0207	0.1169	0.049	0.0026
1	rs10857912	112436901	1.02	0.101174939294895	1.07	0.184406357471863	0.2770013670388	0.0367416267445653	0.0051	0.0064	0.0962	0.0122	0.0428	0.0208	0.0202	0.0247	0.0034	0.0316	0.0356	0.1451	0.0032	0.0328	0.1148	0.0192	0.0148	0.0036	0.0017	0.0159	0.0175	0.1384	0.0207	0.117	0.049	0.0026
1	rs2798334	112437344	1.02	0.101174939294895	1.07	0.184406357471863	0.291622525703075	0.0362121591486329	0.0051	0.0064	0.0964	0.0121	0.043	0.0207	0.0201	0.0248	0.0034	0.0316	0.0357	0.1448	0.0032	0.0326	0.1147	0.0192	0.0149	0.0036	0.0017	0.0159	0.0175	0.1384	0.0206	0.117	0.0491	0.0026
1	rs76591564	112445140	1.02	0.101174939294895	1.07	0.184406357471863	0.523566539300139	0.0220049780229066	0.0049	0.0064	0.0982	0.0108	0.0434	0.0204	0.0203	0.0248	0.0035	0.032	0.0374	0.1433	0.0032	0.0332	0.1146	0.0193	0.014	0.0035	0.0017	0.0162	0.0179	0.1373	0.0205	0.117	0.0488	0.0026
1	rs71513979	112447472	1.01	0.120031835070186	1.07	0.184406357471863	0.546358732325295	0.0235339310116853	0.0049	0.0064	0.0983	0.0107	0.0434	0.0204	0.0203	0.0248	0.0036	0.0319	0.0375	0.1433	0.0034	0.0332	0.1146	0.0193	0.0139	0.0035	0.0017	0.0162	0.0179	0.1371	0.0204	0.117	0.0486	0.0027
1	rs75626161	112450154	1.01	0.120031835070186	1.07	0.184406357471863	0.567597704822285	0.0225514194646448	0.0048	0.0064	0.0984	0.0107	0.0435	0.0204	0.0203	0.0248	0.0036	0.0318	0.0375	0.1432	0.0034	0.0332	0.1147	0.0194	0.0139	0.0035	0.0017	0.0162	0.0178	0.137	0.0204	0.1171	0.0486	0.0027
1	rs9429606	112453605	1.01	0.120031835070186	1.07	0.184406357471863	0.589896567497282	0.0248012363285084	0.0048	0.0064	0.0985	0.0106	0.0436	0.0204	0.0202	0.0249	0.0036	0.0318	0.0376	0.1431	0.0034	0.0333	0.1149	0.0194	0.0138	0.0035	0.0017	0.0162	0.0178	0.1368	0.0204	0.1171	0.0486	0.0027
1	rs17029069	112464376	1.01	0.120031835070186	1.07	0.184406357471863	0.587036341520072	0.0347483228224148	0.0048	0.0064	0.0987	0.0105	0.0436	0.0203	0.0201	0.025	0.0036	0.0318	0.0379	0.1428	0.0034	0.0335	0.1153	0.0194	0.0137	0.0035	0.0017	0.0162	0.0178	0.1364	0.0204	0.1173	0.0485	0.0027
1	rs17726522	112466685	1.01	0.120031835070186	1.07	0.184406357471863	0.592421630124589	0.0339242677573713	0.0048	0.0064	0.0987	0.0105	0.0437	0.0203	0.0201	0.025	0.0036	0.0318	0.038	0.1426	0.0034	0.0335	0.1153	0.0193	0.0137	0.0035	0.0017	0.0162	0.0178	0.1364	0.0204	0.1174	0.0486	0.0026
1	rs55994862	112468514	1.01	0.120031835070186	1.07	0.184406357471863	0.63342723962577	0.0379726398326145	0.0048	0.0064	0.0987	0.0105	0.0438	0.0202	0.0201	0.025	0.0036	0.0318	0.0381	0.1425	0.0035	0.0335	0.1154	0.0193	0.0137	0.0035	0.0017	0.0162	0.0178	0.1364	0.0203	0.1174	0.0486	0.0026
1	rs12119724	112468814	1.01	0.120031835070186	1.08	0.159408631830651	0.635119000357885	0.0387309430377295	0.0048	0.0064	0.0987	0.0104	0.0438	0.0202	0.0201	0.025	0.0036	0.0318	0.0381	0.1425	0.0035	0.0336	0.1154	0.0193	0.0137	0.0035	0.0017	0.0162	0.0178	0.1364	0.0203	0.1174	0.0486	0.0026
1	rs78478538	112474820	1.01	0.120031835070186	1.08	0.159408631830651	0.646449903216146	0.0384593419743083	0.0049	0.0062	0.0984	0.0107	0.0437	0.0201	0.0201	0.0251	0.0037	0.0319	0.0384	0.1424	0.0035	0.0338	0.1152	0.0192	0.0135	0.0034	0.0017	0.0162	0.0177	0.136	0.0202	0.1178	0.049	0.0026
1	rs12411132	112477712	1.01	0.120031835070186	1.08	0.159408631830651	0.620804792153676	0.0497400648701101	0.0049	0.0062	0.0983	0.011	0.0437	0.02	0.02	0.0251	0.0036	0.0319	0.0387	0.1421	0.0035	0.0339	0.1149	0.0192	0.0133	0.0033	0.0017	0.0163	0.0178	0.1357	0.0202	0.1183	0.0494	0.0025
1	rs12142360	112477869	1.01	0.120031835070186	1.08	0.159408631830651	0.615857953616311	0.0428508550264692	0.0049	0.0062	0.0983	0.011	0.0437	0.02	0.02	0.0251	0.0036	0.0319	0.0387	0.1421	0.0035	0.0339	0.1149	0.0192	0.0133	0.0033	0.0017	0.0163	0.0178	0.1356	0.0202	0.1183	0.0494	0.0025
1	rs78504466	112479180	1.01	0.120031835070186	1.08	0.159408631830651	0.605742760274994	0.0401571546215348	0.0049	0.0062	0.0983	0.0109	0.0437	0.02	0.02	0.0251	0.0036	0.0319	0.0388	0.1421	0.0036	0.0338	0.1148	0.0192	0.0133	0.0033	0.0018	0.0163	0.0178	0.1355	0.0202	0.1184	0.0495	0.0025
1	rs2995812	112480203	1.01	0.120031835070186	1.08	0.159408631830651	0.612315807741397	0.0458567180137655	0.0049	0.0062	0.0983	0.0109	0.0437	0.0199	0.02	0.0251	0.0036	0.0319	0.0388	0.1421	0.0036	0.0339	0.1148	0.0192	0.0133	0.0033	0.0018	0.0163	0.0178	0.1356	0.0202	0.1185	0.0495	0.0025
1	rs12401362	112481579	1.01	0.120031835070186	1.08	0.159408631830651	0.590169306228742	0.0366354534572784	0.0049	0.0062	0.0982	0.0109	0.0437	0.02	0.02	0.025	0.0036	0.0319	0.0389	0.1421	0.0036	0.0339	0.1147	0.0192	0.0133	0.0033	0.0018	0.0163	0.0177	0.1356	0.0201	0.1184	0.0495	0.0025
1	rs17727131	112485709	1.01	0.120031835070186	1.08	0.159408631830651	0.57930542996327	0.0732259513449364	0.0051	0.0061	0.098	0.011	0.0435	0.0202	0.0201	0.0251	0.0036	0.032	0.0392	0.1419	0.0038	0.0339	0.1143	0.0192	0.0134	0.0033	0.0018	0.0162	0.0176	0.1356	0.0201	0.1184	0.0495	0.0026
1	rs12741034	112486533	1.01	0.120031835070186	1.08	0.159408631830651	0.535686857176077	0.0924162006216931	0.0052	0.0061	0.098	0.011	0.0434	0.0203	0.0201	0.025	0.0036	0.032	0.0394	0.1417	0.0039	0.0341	0.1144	0.0191	0.0135	0.0033	0.0019	0.016	0.0174	0.1352	0.02	0.1186	0.0495	0.0027
1	rs1348469	112487126	1.01	0.120031835070186	1.07	0.184406357471863	0.529513021894677	0.149776079071407	0.0055	0.0061	0.0978	0.0111	0.0435	0.0207	0.0202	0.025	0.0037	0.0322	0.0395	0.1414	0.004	0.0344	0.1142	0.0192	0.0138	0.0033	0.002	0.0159	0.0171	0.1347	0.0199	0.1186	0.0491	0.0028
1	rs11102358	112488240	1.01	0.120031835070186	1.07	0.184406357471863	0.595362437866369	0.188507908465987	0.0059	0.006	0.0969	0.0115	0.0434	0.0215	0.0206	0.0245	0.0037	0.0326	0.0394	0.1405	0.0042	0.0346	0.113	0.0201	0.0143	0.0034	0.0021	0.0156	0.0171	0.1343	0.0191	0.1195	0.0489	0.0028
1	rs11578917	112488820	1.01	0.120031835070186	1.07	0.184406357471863	0.524792001220007	0.180071620677622	0.0059	0.0061	0.0968	0.0116	0.0435	0.0215	0.0206	0.0245	0.0037	0.0326	0.0394	0.1406	0.0042	0.0347	0.113	0.0201	0.0143	0.0034	0.0022	0.0156	0.017	0.1342	0.019	0.1196	0.0489	0.0028
1	rs115927951	112491981	1.01	0.120031835070186	1.07	0.184406357471863	0.450403309878792	0.165265487847853	0.0059	0.0061	0.0967	0.0117	0.0436	0.0215	0.0206	0.0247	0.0036	0.0326	0.0395	0.1404	0.0042	0.0348	0.1128	0.0202	0.0144	0.0035	0.0022	0.0154	0.0168	0.1338	0.019	0.1197	0.049	0.0028
1	rs10745322	112498250	1	0.141401729381863	1.07	0.184406357471863	0.358469932641416	0.271441454797163	0.0062	0.0063	0.0958	0.0122	0.0441	0.0215	0.0206	0.0252	0.0037	0.0326	0.0401	0.1396	0.0043	0.0353	0.112	0.0203	0.0147	0.0036	0.0025	0.015	0.0162	0.1318	0.0192	0.1202	0.0493	0.0029
1	rs7545937	112504751	1	0.141401729381863	1.07	0.184406357471863	0.300227636031881	0.296818168391985	0.0062	0.0063	0.0952	0.013	0.0434	0.0218	0.0206	0.0255	0.0037	0.0327	0.04	0.1397	0.0044	0.035	0.1115	0.0207	0.0151	0.0037	0.0025	0.0148	0.0161	0.1317	0.0194	0.1206	0.0491	0.0029
1	rs716954	112505892	1	0.141401729381863	1.07	0.184406357471863	0.285564414520738	0.254088928301906	0.0062	0.0063	0.0953	0.0131	0.0434	0.0218	0.0205	0.0256	0.0037	0.0326	0.0401	0.1397	0.0044	0.0351	0.1114	0.0207	0.0152	0.0037	0.0025	0.0146	0.0161	0.1316	0.0195	0.1205	0.0491	0.0029
1	rs17676657	112516275	1	0.141401729381863	1.07	0.184406357471863	0.24406760989547	0.249807351088719	0.0061	0.0062	0.0948	0.0135	0.0437	0.022	0.0205	0.0262	0.0036	0.0327	0.0402	0.139	0.0044	0.0351	0.1121	0.0209	0.0155	0.0035	0.0024	0.0145	0.016	0.1309	0.02	0.1203	0.0488	0.0027
1	rs3008541	112516919	1	0.141401729381863	1.07	0.184406357471863	0.246820312487709	0.249357999179389	0.0061	0.0062	0.0948	0.0135	0.0437	0.022	0.0205	0.0262	0.0036	0.0327	0.0402	0.139	0.0044	0.0351	0.1122	0.0209	0.0155	0.0035	0.0024	0.0145	0.016	0.1309	0.02	0.1203	0.0488	0.0027
1	rs115106543	112518096	1	0.141401729381863	1.07	0.184406357471863	0.236553108745254	0.227332663539369	0.0061	0.0062	0.0948	0.0135	0.0437	0.022	0.0204	0.0262	0.0036	0.0327	0.0402	0.1389	0.0044	0.0351	0.1121	0.0209	0.0155	0.0035	0.0024	0.0145	0.016	0.1309	0.02	0.1203	0.0488	0.0027
1	rs1443924	112522223	1	0.141401729381863	1.07	0.184406357471863	0.229126250901285	0.212664790837299	0.0061	0.0062	0.0948	0.0135	0.0437	0.022	0.0205	0.0263	0.0036	0.0327	0.0402	0.1388	0.0044	0.0351	0.1121	0.0209	0.0155	0.0035	0.0024	0.0145	0.016	0.1309	0.02	0.1203	0.0488	0.0027
1	rs17221819	112525085	1	0.141401729381863	1.07	0.184406357471863	0.253309208608683	0.173956696920553	0.0061	0.0062	0.0947	0.0135	0.0438	0.0219	0.0205	0.0263	0.0036	0.0327	0.0402	0.1387	0.0047	0.0352	0.1119	0.0208	0.0155	0.0035	0.0024	0.0144	0.016	0.1307	0.02	0.1204	0.0487	0.0027
1	rs2366125	112539061	0.99	0.165458971998582	1.07	0.184406357471863	0.283954097549966	0.199262679447104	0.0063	0.0063	0.0939	0.0135	0.044	0.0219	0.0207	0.0263	0.0037	0.0328	0.0404	0.1383	0.0049	0.0358	0.1111	0.0206	0.0159	0.0035	0.0025	0.0142	0.016	0.1304	0.0201	0.1208	0.0486	0.0027
1	rs17676924	112539668	0.99	0.165458971998582	1.07	0.184406357471863	0.278543616836402	0.178661746574528	0.0063	0.0064	0.0939	0.0135	0.044	0.0219	0.0207	0.0263	0.0037	0.0328	0.0404	0.1383	0.0049	0.0358	0.1111	0.0206	0.0159	0.0035	0.0025	0.0142	0.0161	0.1304	0.0201	0.1208	0.0486	0.0027
1	rs115570583	112545680	0.99	0.165458971998582	1.07	0.184406357471863	0.272078659578787	0.13951106584179	0.0063	0.0064	0.0937	0.0137	0.044	0.0219	0.0208	0.0263	0.0038	0.0328	0.0405	0.1381	0.0049	0.0359	0.1109	0.0207	0.016	0.0035	0.0025	0.0142	0.0161	0.1301	0.0202	0.1206	0.0486	0.0027
1	rs78708666	112546679	0.99	0.165458971998582	1.07	0.184406357471863	0.275463725342813	0.121279973499453	0.0063	0.0064	0.0935	0.0137	0.0441	0.0219	0.0209	0.0264	0.0038	0.0329	0.0406	0.138	0.0049	0.036	0.1107	0.0207	0.0161	0.0035	0.0025	0.0142	0.0162	0.1299	0.0202	0.1205	0.0485	0.0027
1	rs3000753	112547271	0.99	0.165458971998582	1.07	0.184406357471863	0.292726928844882	0.124708639575844	0.0063	0.0065	0.0934	0.0138	0.0441	0.0219	0.021	0.0264	0.0038	0.0329	0.0407	0.1379	0.0049	0.0361	0.1105	0.0207	0.0162	0.0035	0.0025	0.0142	0.0162	0.1298	0.0203	0.1205	0.0485	0.0026
1	rs7548711	112550542	0.99	0.165458971998582	1.07	0.184406357471863	0.274348336240919	0.113847400842463	0.0064	0.0068	0.0931	0.0139	0.0442	0.0219	0.0213	0.0265	0.0038	0.033	0.0407	0.1377	0.0049	0.0363	0.11	0.0208	0.0163	0.0034	0.0025	0.0142	0.0163	0.1293	0.0205	0.1202	0.0484	0.0026
1	rs17029279	112555322	0.99	0.165458971998582	1.07	0.184406357471863	0.25916948701468	0.104356314327584	0.0064	0.0068	0.0931	0.014	0.0442	0.022	0.0214	0.0265	0.0038	0.0331	0.0408	0.1378	0.0048	0.0363	0.1099	0.0208	0.0164	0.0034	0.0024	0.0142	0.0163	0.1287	0.0205	0.1202	0.0485	0.0026
1	rs4839200	112563850	1	0.141401729381863	1.08	0.159408631830651	0.461376718743275	0.131492025040899	0.0064	0.007	0.0924	0.0143	0.0444	0.0222	0.0224	0.0267	0.0041	0.0331	0.0411	0.1366	0.0047	0.0366	0.1089	0.0221	0.0173	0.0034	0.0022	0.0143	0.0165	0.1269	0.0208	0.1195	0.0484	0.0026
1	rs17029299	112568290	0.99	0.165458971998582	1.08	0.159408631830651	1.31064664543395	0.0838416024055683	0.0063	0.0076	0.0914	0.0158	0.0451	0.0229	0.0246	0.0278	0.0047	0.0341	0.0415	0.1338	0.0036	0.0367	0.1062	0.0236	0.0191	0.0033	0.0018	0.015	0.017	0.1218	0.0227	0.118	0.0485	0.0021
1	rs7413702	112572509	0.99	0.165458971998582	1.08	0.159408631830651	1.42010067070721	0.0732976358894361	0.0062	0.0077	0.0913	0.0159	0.0451	0.0229	0.0248	0.028	0.0047	0.0341	0.0415	0.1335	0.0035	0.0367	0.106	0.0237	0.0193	0.0033	0.0017	0.0151	0.017	0.1213	0.0228	0.1179	0.0486	0.0021
1	rs4838935	112573520	0.99	0.165458971998582	1.08	0.159408631830651	1.45251010105083	0.0750991219077738	0.0062	0.0076	0.0912	0.016	0.0452	0.023	0.025	0.0281	0.0047	0.0339	0.0416	0.1333	0.0034	0.0368	0.1058	0.0238	0.0195	0.0033	0.0017	0.0151	0.017	0.1211	0.0229	0.1179	0.0486	0.002
1	rs74635841	112578100	0.99	0.165458971998582	1.09	0.136985182682918	1.45003036611038	0.0788295673986601	0.0062	0.0077	0.0909	0.0162	0.0453	0.0232	0.0252	0.0281	0.0046	0.0338	0.0416	0.1332	0.0033	0.037	0.1056	0.0239	0.0197	0.0032	0.0016	0.0151	0.0171	0.1205	0.0231	0.1181	0.0489	0.002
1	rs12131997	112581253	0.99	0.165458971998582	1.09	0.136985182682918	1.48168858523527	0.0875085750450613	0.0062	0.0077	0.0908	0.0162	0.0453	0.0232	0.0252	0.0281	0.0046	0.0337	0.0417	0.1332	0.0032	0.037	0.1056	0.024	0.0198	0.0032	0.0016	0.0151	0.0171	0.1205	0.0231	0.1181	0.049	0.002
1	rs56216953	112581529	0.99	0.165458971998582	1.09	0.136985182682918	1.4670228902586	0.0819568163429922	0.0062	0.0077	0.0908	0.0162	0.0452	0.0232	0.0252	0.0281	0.0046	0.0338	0.0417	0.1332	0.0032	0.037	0.1056	0.024	0.0198	0.0032	0.0016	0.0151	0.0171	0.1205	0.0231	0.1181	0.049	0.002
1	rs77190890	112586032	0.99	0.165458971998582	1.09	0.136985182682918	1.40527174403724	0.0770648527053076	0.0061	0.0078	0.0907	0.0163	0.0452	0.0232	0.0253	0.0282	0.0045	0.0338	0.0415	0.1332	0.0032	0.037	0.1056	0.024	0.0198	0.0032	0.0016	0.015	0.0171	0.1204	0.0231	0.1181	0.0491	0.0019
1	rs61787498	112595896	0.99	0.165458971998582	1.09	0.136985182682918	1.36607706223973	0.104191205313512	0.0061	0.0079	0.0903	0.0166	0.0452	0.0234	0.0256	0.0283	0.0044	0.034	0.0408	0.1331	0.003	0.037	0.1052	0.0243	0.02	0.0032	0.0015	0.0149	0.0171	0.1202	0.0231	0.1185	0.0493	0.0018
1	rs72694680	112602176	0.99	0.165458971998582	1.09	0.136985182682918	1.33979364821113	0.102956120694023	0.0061	0.0079	0.0903	0.0166	0.0451	0.0234	0.0257	0.0284	0.0043	0.034	0.0404	0.133	0.003	0.037	0.1051	0.0244	0.0201	0.0033	0.0015	0.0148	0.017	0.1201	0.0232	0.1187	0.0497	0.0017
1	rs12401494	112607039	0.99	0.165458971998582	1.09	0.136985182682918	1.31437231596171	0.0956668466215838	0.0061	0.0079	0.0902	0.0166	0.0451	0.0234	0.0257	0.0284	0.0043	0.034	0.0404	0.1329	0.003	0.0371	0.105	0.0244	0.0201	0.0033	0.0015	0.0148	0.017	0.12	0.0232	0.1187	0.0497	0.0017
1	rs7556470	112609020	0.99	0.165458971998582	1.09	0.136985182682918	1.3149458520651	0.0957466836223474	0.0061	0.0079	0.0902	0.0166	0.0451	0.0234	0.0257	0.0285	0.0043	0.034	0.0404	0.1329	0.003	0.0371	0.105	0.0244	0.0201	0.0033	0.0015	0.0148	0.0171	0.12	0.0232	0.1186	0.0498	0.0017
1	rs6690267	112611219	0.99	0.165458971998582	1.09	0.136985182682918	1.34615357644055	0.0933630123974988	0.006	0.0079	0.0901	0.0167	0.045	0.0236	0.0259	0.0286	0.0042	0.0341	0.0405	0.1325	0.0029	0.0373	0.1048	0.0246	0.0202	0.0033	0.0014	0.0149	0.0173	0.1195	0.0234	0.1183	0.0502	0.0017
1	rs115908256	112613678	0.99	0.165458971998582	1.09	0.136985182682918	1.37948522331948	0.0971882224860219	0.006	0.0079	0.09	0.0167	0.0449	0.0236	0.026	0.0287	0.0042	0.0341	0.0405	0.1324	0.0028	0.0375	0.1047	0.0247	0.0202	0.0033	0.0014	0.0149	0.0174	0.1193	0.0234	0.1181	0.0504	0.0017
1	rs269140	112621408	0.99	0.165458971998582	1.09	0.136985182682918	1.38913427912169	0.0931259515421921	0.0059	0.0079	0.09	0.0167	0.0448	0.0237	0.0261	0.0288	0.0042	0.0341	0.0404	0.1323	0.0028	0.0376	0.1047	0.0247	0.0202	0.0033	0.0014	0.015	0.0175	0.1191	0.0235	0.1181	0.0504	0.0017
1	rs72694702	112630540	0.99	0.165458971998582	1.09	0.136985182682918	1.364040995626	0.0882804301880611	0.006	0.008	0.09	0.0168	0.0447	0.0237	0.0263	0.0288	0.0042	0.0342	0.0403	0.1321	0.0027	0.0377	0.1045	0.0249	0.0203	0.0033	0.0013	0.015	0.0177	0.1189	0.0235	0.1178	0.0505	0.0016
1	rs12133764	112638150	0.99	0.165458971998582	1.09	0.136985182682918	1.37432991065168	0.0919442287562431	0.006	0.008	0.09	0.0169	0.0447	0.0238	0.0264	0.0288	0.0042	0.0342	0.0403	0.132	0.0027	0.0377	0.1045	0.0249	0.0204	0.0033	0.0013	0.015	0.0177	0.1188	0.0235	0.1178	0.0505	0.0016
1	rs11802931	112640249	0.99	0.165458971998582	1.09	0.136985182682918	1.37724712487265	0.0923374721587286	0.006	0.008	0.09	0.0169	0.0447	0.0238	0.0264	0.0288	0.0042	0.0342	0.0403	0.132	0.0027	0.0377	0.1045	0.0249	0.0204	0.0033	0.0013	0.015	0.0177	0.1188	0.0235	0.1177	0.0505	0.0016
1	rs11808620	112642217	0.99	0.165458971998582	1.1	0.116987187387052	1.37452431954144	0.0924162006216931	0.006	0.008	0.09	0.0169	0.0447	0.0238	0.0264	0.0288	0.0042	0.0342	0.0403	0.132	0.0027	0.0377	0.1045	0.0249	0.0204	0.0033	0.0013	0.015	0.0177	0.1188	0.0235	0.1177	0.0505	0.0016
1	rs79828526	112644994	0.99	0.165458971998582	1.1	0.116987187387052	1.37122076950306	0.0911597400466434	0.006	0.008	0.0899	0.0169	0.0447	0.0238	0.0264	0.0288	0.0042	0.0342	0.0403	0.1319	0.0027	0.0377	0.1045	0.0249	0.0204	0.0033	0.0013	0.015	0.0177	0.1188	0.0235	0.1177	0.0505	0.0016
1	rs56382483	112651749	0.99	0.165458971998582	1.1	0.116987187387052	1.33825355829322	0.100259127938522	0.0059	0.008	0.0898	0.0171	0.0445	0.0238	0.0266	0.0289	0.0041	0.0343	0.0405	0.1317	0.0026	0.0379	0.1042	0.0252	0.0207	0.0033	0.0013	0.0152	0.0179	0.1181	0.0236	0.1174	0.0504	0.0016
1	rs114587182	112652280	0.99	0.165458971998582	1.1	0.116987187387052	1.33931229832658	0.100259127938522	0.0059	0.008	0.0898	0.0171	0.0445	0.0238	0.0267	0.0289	0.0041	0.0343	0.0405	0.1317	0.0026	0.0379	0.1042	0.0252	0.0207	0.0033	0.0013	0.0152	0.0179	0.1181	0.0236	0.1174	0.0504	0.0016
1	rs397216	112655776	0.99	0.165458971998582	1.1	0.116987187387052	1.35068953055193	0.0999341173109123	0.0059	0.008	0.0898	0.0171	0.0444	0.0238	0.0267	0.0289	0.0041	0.0343	0.0405	0.1317	0.0026	0.0379	0.1042	0.0252	0.0207	0.0033	0.0013	0.0152	0.0179	0.1182	0.0236	0.1174	0.0504	0.0016
1	rs74908823	112658715	0.99	0.165458971998582	1.1	0.116987187387052	1.52964345509241	0.113420772579383	0.0057	0.0081	0.0896	0.0174	0.0439	0.0237	0.0274	0.029	0.0042	0.0344	0.0412	0.1309	0.0025	0.0376	0.1036	0.0255	0.0212	0.0032	0.0012	0.0156	0.0183	0.1176	0.0236	0.1169	0.0506	0.0016
1	rs17029535	112666084	0.99	0.165458971998582	1.1	0.116987187387052	1.64055682174887	0.11814704359979	0.0056	0.0082	0.0895	0.0176	0.0438	0.0236	0.0276	0.029	0.0042	0.0345	0.0415	0.1305	0.0025	0.0376	0.1033	0.0256	0.0214	0.0032	0.0012	0.0157	0.0185	0.1173	0.0237	0.1167	0.0507	0.0016
1	rs114663531	112677831	0.99	0.165458971998582	1.1	0.116987187387052	1.61594427707189	0.124797024159233	0.0056	0.0082	0.0894	0.0177	0.0438	0.0237	0.0278	0.0291	0.0041	0.0344	0.0417	0.1303	0.0025	0.0377	0.1031	0.0257	0.0215	0.0032	0.0011	0.0158	0.0186	0.1172	0.0238	0.1167	0.0504	0.0016
1	rs145702423	112678129	0.99	0.165458971998582	1.1	0.116987187387052	1.61625369289985	0.125239297911218	0.0056	0.0082	0.0894	0.0177	0.0438	0.0237	0.0278	0.0291	0.0041	0.0344	0.0417	0.1302	0.0025	0.0377	0.1031	0.0257	0.0215	0.0032	0.0011	0.0158	0.0186	0.1171	0.0238	0.1167	0.0504	0.0016
1	rs12049266	112681502	0.99	0.165458971998582	1.1	0.116987187387052	1.63082006294526	0.126214354614854	0.0056	0.0082	0.0893	0.0177	0.0438	0.0237	0.0279	0.0291	0.0041	0.0344	0.0417	0.1302	0.0025	0.0377	0.103	0.0258	0.0215	0.0032	0.0011	0.0159	0.0186	0.1171	0.0239	0.1167	0.0504	0.0016
1	rs77987714	112685381	0.99	0.165458971998582	1.1	0.116987187387052	1.52640896758429	0.134387839338093	0.0056	0.0082	0.0891	0.0178	0.0436	0.0239	0.028	0.0293	0.0041	0.0345	0.0417	0.1299	0.0025	0.0378	0.1025	0.0259	0.0217	0.0031	0.0011	0.016	0.0187	0.117	0.0241	0.1163	0.0502	0.0016
1	rs76618552	112686399	0.99	0.165458971998582	1.1	0.116987187387052	1.47649460241414	0.134478707728928	0.0056	0.0082	0.089	0.018	0.0435	0.0241	0.0281	0.0295	0.0041	0.0346	0.0417	0.1296	0.0024	0.0379	0.1021	0.026	0.0219	0.0031	0.0011	0.0161	0.0189	0.1169	0.0243	0.1161	0.0501	0.0016
1	rs155648	112687359	0.99	0.165458971998582	1.1	0.116987187387052	1.42985426803938	0.138131894503639	0.0056	0.0082	0.089	0.0181	0.0435	0.0243	0.0282	0.0297	0.004	0.0347	0.0417	0.1294	0.0024	0.0379	0.1017	0.0261	0.022	0.0031	0.0011	0.0162	0.019	0.1168	0.0245	0.1156	0.0498	0.0016
1	rs77377589	112687832	0.99	0.165458971998582	1.1	0.116987187387052	1.3685024361387	0.153478242882587	0.0056	0.0082	0.0888	0.0182	0.0435	0.0244	0.0283	0.0297	0.004	0.0348	0.0417	0.1293	0.0024	0.0379	0.1016	0.0261	0.0221	0.0032	0.0011	0.0162	0.0191	0.1168	0.0245	0.1155	0.0497	0.0016
1	rs72696757	112707919	1	0.141401729381863	1.1	0.116987187387052	0.922064893296483	0.406236065819739	0.0047	0.008	0.0838	0.02	0.0432	0.0268	0.0311	0.0311	0.0033	0.0353	0.041	0.1283	0.0024	0.0383	0.0986	0.0278	0.0243	0.0032	9e-04	0.0182	0.0209	0.116	0.0256	0.1103	0.0492	0.0014
1	rs155675	112720554	0.99	0.165458971998582	1.1	0.116987187387052	0.941823051406666	0.430162271218528	0.0047	0.008	0.0836	0.0201	0.0432	0.0269	0.0312	0.0312	0.0033	0.0354	0.0409	0.1282	0.0024	0.0383	0.0985	0.0279	0.0244	0.0032	9e-04	0.0183	0.021	0.116	0.0256	0.1101	0.0492	0.0014
1	rs76363562	112721382	0.99	0.165458971998582	1.11	0.0992615496976265	0.933298191615738	0.431084790904882	0.0047	0.008	0.0835	0.0201	0.0432	0.0269	0.0312	0.0312	0.0033	0.0354	0.0409	0.1282	0.0024	0.0383	0.0985	0.0279	0.0244	0.0032	9e-04	0.0183	0.021	0.116	0.0256	0.1101	0.0492	0.0014
1	rs115560464	112726829	0.99	0.165458971998582	1.11	0.0992615496976265	0.890669211387653	0.441267285514066	0.0047	0.008	0.0835	0.0201	0.0432	0.027	0.0313	0.0313	0.0032	0.0354	0.0409	0.1282	0.0024	0.0383	0.0984	0.0279	0.0245	0.0032	9e-04	0.0184	0.021	0.1159	0.0256	0.1101	0.0492	0.0014
1	rs11806539	112728547	0.99	0.165458971998582	1.11	0.0992615496976265	0.888952020760424	0.441930675127654	0.0047	0.008	0.0835	0.0201	0.0432	0.027	0.0313	0.0313	0.0032	0.0354	0.0409	0.1282	0.0024	0.0383	0.0984	0.0279	0.0245	0.0032	9e-04	0.0184	0.021	0.1159	0.0256	0.1101	0.0492	0.0014
1	rs2788430	112741160	0.99	0.165458971998582	1.11	0.0992615496976265	0.861425431035695	0.478274530352537	0.0046	0.008	0.0833	0.0201	0.0431	0.0272	0.0315	0.0314	0.0031	0.0354	0.0408	0.1281	0.0024	0.0384	0.0984	0.028	0.0247	0.0032	9e-04	0.0184	0.021	0.1159	0.0256	0.1101	0.0492	0.0014
1	rs2788410	112753987	0.99	0.165458971998582	1.11	0.0992615496976265	0.976667441080307	0.52448296337943	0.0046	0.0081	0.0833	0.0203	0.0433	0.0273	0.0316	0.0315	0.0031	0.0355	0.0407	0.128	0.0025	0.0386	0.0983	0.0281	0.0248	0.0027	8e-04	0.0184	0.0209	0.116	0.0257	0.1101	0.0492	0.0012
1	rs1416203	112762293	0.99	0.165458971998582	1.11	0.0992615496976265	0.9677592252592	0.521572161333961	0.0046	0.008	0.0833	0.0203	0.0433	0.0273	0.0316	0.0315	0.0031	0.0355	0.0407	0.1281	0.0025	0.0386	0.0983	0.0281	0.0248	0.0027	8e-04	0.0183	0.0208	0.1159	0.0257	0.1101	0.0492	0.0012
1	rs76832639	112770399	0.99	0.165458971998582	1.11	0.0992615496976265	0.951977520588437	0.527258924046138	0.0046	0.008	0.0833	0.0203	0.0433	0.0274	0.0316	0.0314	0.0031	0.0355	0.0408	0.1281	0.0025	0.0386	0.0982	0.0281	0.0248	0.0027	8e-04	0.0183	0.0208	0.1159	0.0256	0.11	0.0491	0.0012
1	rs1440174	112774245	1	0.141401729381863	1.11	0.0992615496976265	0.904868525314135	0.591083570513615	0.0046	0.008	0.0833	0.0205	0.0434	0.028	0.0319	0.0314	0.003	0.0356	0.0409	0.1281	0.0025	0.0387	0.0976	0.0282	0.0252	0.0029	8e-04	0.0183	0.0207	0.1155	0.0254	0.1096	0.0491	0.0012
1	rs113949406	112783199	1	0.141401729381863	1.12	0.083651866997597	0.769740677402572	0.596803402320768	0.0046	0.0081	0.0831	0.0206	0.0434	0.0282	0.0319	0.0313	0.0029	0.0356	0.041	0.1283	0.0025	0.0389	0.0974	0.0282	0.0253	0.0029	8e-04	0.0183	0.0206	0.1155	0.0253	0.1088	0.0491	0.0013
1	rs1890400	112783743	1	0.141401729381863	1.12	0.083651866997597	0.767053055056994	0.595944588185918	0.0046	0.0081	0.0831	0.0205	0.0433	0.0282	0.0319	0.0313	0.0029	0.0356	0.041	0.1283	0.0025	0.039	0.0974	0.0282	0.0253	0.0029	8e-04	0.0183	0.0207	0.1156	0.0252	0.1089	0.0491	0.0013
1	rs2998327	112784365	1	0.141401729381863	1.14	0.0581452072437857	0.737610313386653	0.586802377242007	0.0046	0.0081	0.083	0.0206	0.0433	0.0282	0.0319	0.0313	0.0029	0.0356	0.041	0.1283	0.0025	0.039	0.0973	0.0282	0.0254	0.0029	8e-04	0.0183	0.0207	0.1155	0.0252	0.1088	0.0491	0.0013
1	rs7555450	112787351	1	0.141401729381863	1.13	0.0699995683306186	0.671263247876224	0.603828068892344	0.0046	0.0081	0.0829	0.0206	0.0434	0.0283	0.032	0.0314	0.0028	0.0357	0.0411	0.1284	0.0025	0.0391	0.0971	0.0282	0.0255	0.0029	8e-04	0.0183	0.0207	0.1154	0.0253	0.1086	0.0492	0.0013
1	rs10157998	112789639	1	0.141401729381863	1.13	0.0699995683306186	0.277888766415094	0.795664077124631	0.0048	0.0081	0.0832	0.0207	0.0441	0.0287	0.0324	0.0317	0.0016	0.0359	0.0412	0.1285	0.0025	0.0402	0.0946	0.0283	0.0261	0.0026	8e-04	0.0183	0.0206	0.1144	0.027	0.1073	0.0488	0.0014
1	rs56205018	112789665	1	0.141401729381863	1.13	0.0699995683306186	0.276861390975034	0.795205799171143	0.0048	0.0081	0.0833	0.0207	0.0441	0.0288	0.0324	0.0317	0.0016	0.0359	0.0412	0.1285	0.0025	0.0402	0.0946	0.0283	0.0261	0.0026	8e-04	0.0183	0.0206	0.1144	0.027	0.1073	0.0488	0.0014
1	rs79269978	112790642	1	0.141401729381863	1.14	0.0581452072437857	0.26282957527794	0.787423707813544	0.0048	0.0081	0.0834	0.0208	0.0441	0.0288	0.0324	0.0317	0.0015	0.0359	0.0412	0.1284	0.0025	0.0403	0.0945	0.0283	0.0261	0.0026	8e-04	0.0183	0.0206	0.1144	0.027	0.1072	0.0487	0.0014
1	rs78286446	112793768	1	0.141401729381863	1.14	0.0581452072437857	0.258989465307455	0.841306824100118	0.0048	0.0082	0.0837	0.0208	0.0442	0.0288	0.0324	0.0317	0.0014	0.0359	0.0413	0.1283	0.0025	0.0403	0.0944	0.0283	0.0263	0.0025	8e-04	0.0183	0.0206	0.1143	0.0272	0.107	0.0486	0.0014
1	rs115831721	112794647	1	0.141401729381863	1.14	0.0581452072437857	0.259124475202511	0.844863565507892	0.0048	0.0082	0.0837	0.0208	0.0441	0.0288	0.0324	0.0317	0.0014	0.0359	0.0413	0.1283	0.0025	0.0403	0.0944	0.0284	0.0263	0.0025	8e-04	0.0183	0.0206	0.1142	0.0272	0.107	0.0485	0.0014
1	rs4317804	112799531	1	0.141401729381863	1.15	0.047929882429645	0.266929056394029	0.866735464989851	0.0048	0.0082	0.0838	0.0208	0.0442	0.0289	0.0324	0.0317	0.0014	0.0358	0.0413	0.1283	0.0026	0.0404	0.0944	0.0284	0.0263	0.0024	8e-04	0.0184	0.0206	0.1142	0.0272	0.107	0.0485	0.0014
1	rs34853373	112801248	1.01	0.120031835070186	1.15	0.047929882429645	0.25966489788462	0.904695419428619	0.0048	0.0079	0.0845	0.0209	0.0442	0.0289	0.0325	0.0314	0.0013	0.036	0.0413	0.1287	0.0028	0.0405	0.0944	0.0284	0.0266	0.0023	7e-04	0.0185	0.0204	0.1139	0.0269	0.1063	0.0483	0.0013
1	rs2998330	112802387	1	0.141401729381863	1.15	0.047929882429645	0.231573172436036	0.985880487293919	0.0049	0.0073	0.0862	0.0211	0.0434	0.0292	0.0327	0.0308	0.0011	0.0361	0.0412	0.129	0.0028	0.0409	0.0941	0.0288	0.0271	0.0022	7e-04	0.0191	0.0198	0.1127	0.0273	0.106	0.048	0.0013
1	rs7527349	112802869	1	0.141401729381863	1.15	0.047929882429645	0.253086982959914	1.04009967430976	0.0049	0.0073	0.0863	0.0211	0.0434	0.0293	0.0327	0.0308	0.0011	0.0361	0.0412	0.129	0.0029	0.0409	0.0941	0.0289	0.0272	0.0022	7e-04	0.0191	0.0198	0.1127	0.0273	0.1059	0.048	0.0013
1	rs11102446	112804559	1	0.141401729381863	1.15	0.047929882429645	0.25661060943555	1.0315612938689	0.0049	0.0073	0.0864	0.0212	0.0435	0.0293	0.0328	0.0308	0.0011	0.0361	0.0412	0.1293	0.0029	0.0407	0.0943	0.029	0.0273	0.0022	6e-04	0.019	0.0198	0.1126	0.0272	0.1057	0.0479	0.0013
1	rs72695100	112820485	1	0.141401729381863	1.15	0.047929882429645	0.225399570326386	1.02625171485949	0.0049	0.0073	0.0865	0.0212	0.0435	0.0293	0.0326	0.0307	0.0011	0.0361	0.0411	0.1292	0.0029	0.0408	0.0942	0.029	0.0274	0.0022	6e-04	0.019	0.0197	0.1126	0.0274	0.1056	0.0479	0.0013
1	rs3121992	112829454	1	0.141401729381863	1.15	0.047929882429645	0.219935019649496	1.06433660493203	0.0049	0.0073	0.0865	0.0212	0.0436	0.0293	0.0324	0.0307	0.0011	0.0361	0.041	0.1291	0.0029	0.0408	0.0942	0.0289	0.0275	0.0022	6e-04	0.0189	0.0196	0.1126	0.0277	0.1056	0.048	0.0013
1	rs116548122	112842119	1	0.141401729381863	1.15	0.047929882429645	0.211677445829914	1.05867193111249	0.0048	0.0072	0.0864	0.0212	0.0434	0.0292	0.0324	0.0308	0.0011	0.0361	0.0411	0.1289	0.0029	0.0406	0.0945	0.0289	0.0275	0.0022	6e-04	0.0188	0.0195	0.1128	0.0278	0.1058	0.0481	0.0013
1	rs3128369	112844993	1	0.141401729381863	1.15	0.047929882429645	0.210311748006871	1.04397049282565	0.0047	0.0072	0.0864	0.0212	0.0432	0.0291	0.0324	0.0309	0.0011	0.0362	0.0412	0.1288	0.003	0.0405	0.0948	0.0289	0.0275	0.0022	6e-04	0.0186	0.0195	0.1129	0.0279	0.1059	0.048	0.0014
1	rs114337505	112848679	1	0.141401729381863	1.15	0.047929882429645	0.197818380333989	1.00058300233131	0.0047	0.0072	0.0867	0.0213	0.043	0.029	0.0323	0.0308	0.0011	0.0362	0.0412	0.1288	0.003	0.0405	0.0951	0.0289	0.0275	0.0022	6e-04	0.0184	0.0193	0.113	0.0279	0.1059	0.048	0.0014
1	rs116236199	112855925	1	0.141401729381863	1.15	0.047929882429645	0.199137618889441	1.01596928588687	0.0047	0.0072	0.0869	0.0213	0.0428	0.029	0.0322	0.0308	0.0011	0.0362	0.0413	0.1288	0.003	0.0406	0.0952	0.0289	0.0275	0.0022	6e-04	0.0183	0.0192	0.113	0.0279	0.1058	0.048	0.0015
1	rs4146739	112856123	1	0.141401729381863	1.15	0.047929882429645	0.200305793753528	1.03365437613912	0.0047	0.0072	0.0869	0.0213	0.0428	0.029	0.0322	0.0308	0.0011	0.0362	0.0413	0.1288	0.003	0.0406	0.0952	0.0289	0.0275	0.0022	6e-04	0.0183	0.0192	0.1131	0.0279	0.1058	0.048	0.0015
1	rs79863960	112857534	1	0.141401729381863	1.15	0.047929882429645	0.200891336804362	0.973448526598876	0.0047	0.0072	0.0869	0.0212	0.0427	0.0291	0.0322	0.0308	0.0011	0.0362	0.0413	0.1287	0.0031	0.0406	0.0953	0.0288	0.0275	0.0022	6e-04	0.0183	0.0191	0.1131	0.0279	0.1058	0.0481	0.0015
1	rs3128372	112857586	1	0.141401729381863	1.16	0.0391967480014609	0.201791054066214	0.9704248952538	0.0047	0.0072	0.0869	0.0212	0.0427	0.0291	0.0322	0.0308	0.0011	0.0362	0.0413	0.1287	0.0031	0.0406	0.0953	0.0288	0.0275	0.0022	6e-04	0.0183	0.0191	0.1131	0.0279	0.1058	0.0481	0.0015
1	rs76796396	112864075	1.01	0.120031835070186	1.16	0.0391967480014609	0.0446253411475728	0.83698109773355	0.005	0.006	0.0874	0.0214	0.0428	0.0287	0.0312	0.0293	0.0012	0.0364	0.0408	0.1282	0.0031	0.0405	0.0974	0.0289	0.0273	0.0027	0.0011	0.0182	0.0174	0.1145	0.029	0.1059	0.0474	0.002
1	rs56184223	112866410	1.01	0.120031835070186	1.17	0.0317925650317571	0.0354531136425334	0.80070883848561	0.0051	0.0057	0.0875	0.0214	0.043	0.0286	0.0311	0.0289	0.0012	0.0364	0.0408	0.1282	0.0031	0.0406	0.0979	0.0289	0.0272	0.0028	0.0012	0.0181	0.017	0.1154	0.0292	0.1052	0.0472	0.0021
1	rs11102457	112866597	1.01	0.120031835070186	1.18	0.0255692379504257	0.0360924934517613	0.806219923748871	0.0051	0.0057	0.0875	0.0214	0.043	0.0286	0.0311	0.0289	0.0012	0.0364	0.0408	0.1282	0.0031	0.0406	0.098	0.0289	0.0272	0.0028	0.0012	0.0181	0.017	0.1154	0.0292	0.1052	0.0471	0.0021
1	rs3005774	112871321	1.01	0.120031835070186	1.18	0.0255692379504257	0.0304091553657154	0.797803450489987	0.0052	0.0055	0.0876	0.0214	0.0431	0.0286	0.0309	0.0287	0.0012	0.0362	0.0406	0.1282	0.0031	0.0407	0.0981	0.0289	0.0272	0.0028	0.0012	0.0181	0.0168	0.1157	0.0293	0.1056	0.047	0.0021
1	rs115417762	112873076	1.01	0.120031835070186	1.18	0.0255692379504257	0.027323371879278	0.795664077124631	0.0052	0.0054	0.0877	0.0213	0.043	0.0286	0.0308	0.0287	0.0012	0.0362	0.0406	0.1283	0.0031	0.0408	0.0982	0.0288	0.0272	0.0028	0.0012	0.0181	0.0167	0.1159	0.0293	0.1056	0.047	0.0021
1	rs6678502	112874469	1.01	0.120031835070186	1.18	0.0255692379504257	0.0228969818060136	0.775857377184999	0.0052	0.0054	0.0879	0.0213	0.0429	0.0285	0.0305	0.0286	0.0012	0.0361	0.0406	0.1285	0.003	0.0409	0.0983	0.0287	0.0271	0.0028	0.0012	0.0181	0.0165	0.1161	0.0294	0.1057	0.047	0.0021
1	rs74110041	112875758	1.01	0.120031835070186	1.18	0.0255692379504257	0.0157305339572493	0.726221164223405	0.0051	0.0054	0.0881	0.021	0.043	0.0283	0.03	0.0284	0.0012	0.0361	0.0409	0.1291	0.0029	0.0414	0.0989	0.0284	0.0269	0.0028	0.0013	0.018	0.0161	0.1163	0.0296	0.1059	0.0468	0.0021
1	rs61818685	112876055	1.01	0.120031835070186	1.18	0.0255692379504257	0.014357734341217	0.717546026472427	0.0051	0.0054	0.0882	0.021	0.0431	0.0282	0.0299	0.0284	0.0012	0.0361	0.041	0.1292	0.0029	0.0414	0.0991	0.0283	0.0269	0.0027	0.0013	0.018	0.016	0.1164	0.0296	0.1059	0.0467	0.0021
1	rs71659355	112881555	1.01	0.120031835070186	1.18	0.0255692379504257	0.00893120627422822	0.622992659857389	0.0051	0.0053	0.0888	0.0206	0.0431	0.0275	0.0286	0.0276	0.0011	0.0359	0.0414	0.1308	0.0026	0.0422	0.0994	0.0277	0.0263	0.0027	0.0013	0.0178	0.0149	0.1176	0.0299	0.1065	0.047	0.0021
1	rs61818687	112884174	1.01	0.120031835070186	1.18	0.0255692379504257	0.00809116218354619	0.615050305177856	0.0051	0.0054	0.0888	0.0206	0.0432	0.0275	0.0286	0.0276	0.0011	0.0359	0.0414	0.1309	0.0026	0.0422	0.0995	0.0277	0.0263	0.0027	0.0014	0.0178	0.0149	0.1176	0.0299	0.1065	0.047	0.0021
1	rs2995765	112886545	1.01	0.120031835070186	1.18	0.0255692379504257	0.00770295637372898	0.611736099676105	0.0051	0.0054	0.0888	0.0205	0.0433	0.0275	0.0285	0.0276	0.0011	0.0358	0.0414	0.1309	0.0026	0.0421	0.0995	0.0276	0.0262	0.0027	0.0014	0.0178	0.0149	0.1177	0.0299	0.1065	0.047	0.0021
1	rs113807598	112896654	1.01	0.120031835070186	1.18	0.0255692379504257	0.00623329618900954	0.607275843979144	0.0051	0.0052	0.0893	0.0204	0.0432	0.0276	0.028	0.0276	0.0011	0.0355	0.0414	0.1325	0.0023	0.0428	0.0994	0.0271	0.0259	0.0026	0.0013	0.0176	0.0143	0.1181	0.0301	0.1069	0.0468	0.0019
1	rs112606818	112899052	1.01	0.120031835070186	1.18	0.0255692379504257	0.00615101465906277	0.606844617274835	0.0051	0.0052	0.0894	0.0204	0.0432	0.0276	0.028	0.0276	0.0011	0.0355	0.0415	0.1326	0.0023	0.0428	0.0993	0.027	0.0259	0.0026	0.0013	0.0176	0.0143	0.1182	0.0301	0.1069	0.0467	0.0019
1	rs114223846	112900434	1.01	0.120031835070186	1.19	0.0203852747306207	0.00595766375847234	0.60569503500225	0.0051	0.0052	0.0895	0.0204	0.0433	0.0276	0.028	0.0276	0.0011	0.0355	0.0415	0.1327	0.0022	0.0429	0.0993	0.027	0.0259	0.0026	0.0013	0.0176	0.0142	0.1182	0.0301	0.1069	0.0467	0.0018
1	rs11102463	112901349	1.01	0.120031835070186	1.19	0.0203852747306207	0.00583368134929287	0.607132093668212	0.0051	0.0052	0.0895	0.0204	0.0433	0.0276	0.028	0.0276	0.0011	0.0355	0.0415	0.1327	0.0022	0.0429	0.0993	0.027	0.0259	0.0026	0.0013	0.0176	0.0142	0.1182	0.0301	0.1069	0.0467	0.0018
1	rs61818702	112902661	1.01	0.120031835070186	1.18	0.0255692379504257	0.0057995997077776	0.608138515335024	0.0051	0.0052	0.0894	0.0204	0.0433	0.0276	0.028	0.0276	0.0011	0.0355	0.0415	0.1327	0.0022	0.0429	0.0993	0.027	0.0259	0.0026	0.0013	0.0176	0.0142	0.1182	0.0302	0.1069	0.0466	0.0018
1	rs114290313	112902715	1.01	0.120031835070186	1.18	0.0255692379504257	0.00579620006264203	0.607850925944076	0.0051	0.0052	0.0894	0.0204	0.0433	0.0276	0.028	0.0276	0.0011	0.0355	0.0415	0.1327	0.0022	0.0429	0.0992	0.027	0.0259	0.0026	0.0013	0.0176	0.0142	0.1182	0.0302	0.1069	0.0467	0.0018
1	rs6537736	112911324	1.01	0.120031835070186	1.18	0.0255692379504257	0.00517158907781838	0.62443929620335	0.0051	0.0053	0.0886	0.0207	0.0434	0.0276	0.0281	0.0277	0.0011	0.0355	0.0413	0.1328	0.0022	0.0431	0.0993	0.027	0.0258	0.0025	0.0013	0.0176	0.0142	0.1182	0.0304	0.107	0.0467	0.0018
1	rs2488778	112911843	1.01	0.120031835070186	1.18	0.0255692379504257	0.00514365531332095	0.622848039580166	0.0051	0.0053	0.0887	0.0206	0.0433	0.0276	0.0281	0.0276	0.0011	0.0355	0.0413	0.1329	0.0022	0.043	0.0993	0.027	0.0258	0.0025	0.0013	0.0176	0.0142	0.1182	0.0304	0.1071	0.0466	0.0018
1	rs3124032	112914093	1.01	0.120031835070186	1.19	0.0203852747306207	0.00619026111875283	0.620101755297761	0.0051	0.0052	0.0888	0.0206	0.0434	0.0275	0.028	0.0275	0.0011	0.0354	0.0412	0.1331	0.0021	0.0432	0.0993	0.0269	0.0258	0.0025	0.0013	0.0175	0.0141	0.1183	0.0304	0.1075	0.0463	0.0018
1	rs2488772	112917997	1.02	0.101174939294895	1.19	0.0203852747306207	0.00823718960063476	0.621402271026528	0.0049	0.0052	0.0892	0.0204	0.0436	0.0272	0.0277	0.0273	0.001	0.0346	0.0409	0.1347	0.0016	0.0444	0.1007	0.026	0.0257	0.0022	0.0011	0.0173	0.0135	0.1187	0.031	0.1099	0.0439	0.0016
1	rs2492492	112922736	1.03	0.0846525390220556	1.18	0.0255692379504257	0.0163773895664837	0.545951448291419	0.0047	0.0049	0.0909	0.0193	0.0445	0.0261	0.0264	0.0267	0.001	0.0344	0.0409	0.138	0.0014	0.0461	0.1027	0.0245	0.0243	0.0021	0.0011	0.0167	0.012	0.1192	0.0305	0.1108	0.0433	0.0015
1	rs2370851	112925454	1.03	0.0846525390220556	1.18	0.0255692379504257	0.0213105409976893	0.536305983134215	0.0045	0.0047	0.0917	0.0188	0.0449	0.0254	0.0258	0.0264	0.001	0.0343	0.0409	0.1396	0.0013	0.0469	0.1038	0.0238	0.0236	0.0021	0.0011	0.0165	0.0115	0.1195	0.0302	0.1113	0.043	0.0014
1	rs2492495	112926756	1.03	0.0846525390220556	1.18	0.0255692379504257	0.0198823434213502	0.515348466308232	0.0045	0.0047	0.0924	0.0185	0.045	0.0251	0.0255	0.0262	0.001	0.0342	0.0408	0.1404	0.0012	0.0473	0.1044	0.0235	0.0233	0.0021	0.0011	0.0164	0.0111	0.1195	0.0302	0.1117	0.0428	0.0014
1	rs2492497	112927912	1.03	0.0846525390220556	1.18	0.0255692379504257	0.0225091078431911	0.461819916532034	0.0045	0.0047	0.0926	0.0184	0.0456	0.0248	0.025	0.0262	0.001	0.0341	0.04	0.1415	0.0012	0.0474	0.1052	0.0233	0.0231	0.002	0.0011	0.0163	0.0107	0.1196	0.0306	0.1114	0.0426	0.0014
1	rs2492501	112931256	1.03	0.0846525390220556	1.18	0.0255692379504257	0.0451439305606424	0.433459415627893	0.0044	0.0045	0.0959	0.0177	0.0455	0.0236	0.0239	0.0256	0.0011	0.0334	0.0398	0.1426	0.0012	0.0478	0.1069	0.022	0.0225	0.0019	0.001	0.0158	0.0098	0.1216	0.0306	0.1125	0.0415	0.0014
1	rs2492502	112934790	1.03	0.0846525390220556	1.18	0.0255692379504257	0.044899380275265	0.405457934010764	0.0042	0.0046	0.0965	0.0171	0.0453	0.0231	0.0235	0.0254	0.0012	0.0328	0.0394	0.1433	0.0012	0.048	0.1078	0.0213	0.0219	0.0017	0.001	0.0157	0.0094	0.1232	0.0304	0.1135	0.0416	0.0014
1	rs11102471	112939784	1.03	0.0846525390220556	1.18	0.0255692379504257	0.0437051318149966	0.416258100044966	0.0042	0.0046	0.0969	0.017	0.0451	0.0229	0.0232	0.0253	0.0012	0.0328	0.0395	0.1435	0.0012	0.048	0.1083	0.0212	0.0217	0.0017	0.001	0.0155	0.0093	0.1234	0.0302	0.1137	0.0417	0.0014
1	rs12119865	112945783	1.03	0.0846525390220556	1.18	0.0255692379504257	0.0433466600557118	0.37912143210905	0.0042	0.0046	0.0972	0.0169	0.0452	0.0226	0.023	0.0252	0.0012	0.0326	0.0393	0.1449	0.0012	0.0481	0.1086	0.021	0.0214	0.0017	0.001	0.0154	0.0092	0.1235	0.0303	0.1131	0.0417	0.0015
1	rs1175630	112953341	1.03	0.0846525390220556	1.18	0.0255692379504257	0.0410224226642626	0.377340877462839	0.0042	0.0046	0.0972	0.0169	0.0452	0.0225	0.023	0.0252	0.0012	0.0326	0.0393	0.1449	0.0012	0.048	0.1086	0.021	0.0214	0.0017	0.001	0.0154	0.0092	0.1236	0.0303	0.1131	0.0417	0.0015
1	rs77335651	112957051	1.03	0.0846525390220556	1.18	0.0255692379504257	0.0395073806978509	0.373786831923414	0.0042	0.0046	0.0973	0.0169	0.0452	0.0225	0.023	0.0252	0.0012	0.0326	0.0393	0.145	0.0012	0.048	0.1086	0.021	0.0214	0.0017	0.001	0.0154	0.0093	0.1236	0.0303	0.1131	0.0417	0.0015
1	rs77847499	112961341	1.03	0.0846525390220556	1.19	0.0203852747306207	0.0379089321677337	0.364943320598063	0.0042	0.0047	0.0973	0.0168	0.0452	0.0225	0.023	0.0251	0.0012	0.0325	0.0393	0.145	0.0012	0.048	0.1086	0.0209	0.0214	0.0017	0.001	0.0154	0.0093	0.1236	0.0302	0.1131	0.0418	0.0015
1	rs115762346	112962652	1.03	0.0846525390220556	1.19	0.0203852747306207	0.037301061165951	0.363307560459478	0.0042	0.0047	0.0973	0.0168	0.0452	0.0225	0.023	0.0251	0.0012	0.0325	0.0393	0.145	0.0012	0.048	0.1086	0.0209	0.0214	0.0017	0.001	0.0154	0.0093	0.1236	0.0302	0.1131	0.0418	0.0015
1	rs1759684	112964612	1.03	0.0846525390220556	1.19	0.0203852747306207	0.0370063492360406	0.360544108180564	0.0042	0.0047	0.0973	0.0168	0.0452	0.0225	0.023	0.0251	0.0012	0.0325	0.0393	0.145	0.0012	0.048	0.1086	0.0209	0.0214	0.0017	0.001	0.0154	0.0093	0.1237	0.0301	0.1131	0.0418	0.0015
1	rs61818734	112972659	1.03	0.0846525390220556	1.19	0.0203852747306207	0.0366999696836201	0.347935013104007	0.0042	0.0046	0.0974	0.0169	0.0452	0.0226	0.023	0.0251	0.0012	0.0325	0.0393	0.1451	0.0012	0.048	0.1086	0.0209	0.0213	0.0017	0.001	0.0154	0.0093	0.1237	0.0301	0.1131	0.0418	0.0015
1	rs72697100	112973936	1.03	0.0846525390220556	1.19	0.0203852747306207	0.0366070737580155	0.348431932377231	0.0042	0.0046	0.0974	0.0169	0.0452	0.0226	0.023	0.0251	0.0012	0.0325	0.0393	0.1451	0.0012	0.048	0.1086	0.0209	0.0213	0.0017	0.001	0.0154	0.0093	0.1237	0.0301	0.1131	0.0418	0.0015
1	rs79577708	112975258	1.03	0.0846525390220556	1.19	0.0203852747306207	0.036633598800131	0.34743829781833	0.0042	0.0046	0.0974	0.0169	0.0452	0.0226	0.023	0.0251	0.0012	0.0325	0.0393	0.1451	0.0012	0.048	0.1086	0.0209	0.0213	0.0017	0.001	0.0154	0.0093	0.1237	0.0301	0.1131	0.0418	0.0015
1	rs77447859	112978426	1.03	0.0846525390220556	1.19	0.0203852747306207	0.0368196471975329	0.351044096756812	0.0042	0.0046	0.0974	0.0169	0.0452	0.0226	0.023	0.0251	0.0012	0.0325	0.0392	0.1451	0.0012	0.048	0.1086	0.0209	0.0213	0.0017	0.001	0.0154	0.0093	0.1238	0.0301	0.1131	0.0418	0.0015
1	rs78734103	112983078	1.03	0.0846525390220556	1.19	0.0203852747306207	0.0370865647360831	0.354660547799293	0.0042	0.0046	0.0974	0.0169	0.0453	0.0226	0.023	0.0251	0.0012	0.0325	0.0392	0.1451	0.0012	0.048	0.1086	0.0209	0.0212	0.0017	0.001	0.0153	0.0093	0.1238	0.0301	0.1131	0.0418	0.0015
1	rs55894221	113008297	1.04	0.0702833737600549	1.19	0.0203852747306207	0.0432722320276809	0.349550745462972	0.0042	0.0046	0.0978	0.0169	0.0452	0.0223	0.0228	0.025	0.0012	0.0324	0.0391	0.1455	0.0013	0.0479	0.109	0.0206	0.0212	0.0017	0.001	0.0153	0.0092	0.1242	0.0302	0.1131	0.0416	0.0015
1	rs76356632	113017295	1.04	0.0702833737600549	1.2	0.0161071094639359	0.0461156557721512	0.350172753147174	0.0042	0.0045	0.0981	0.0169	0.0452	0.0221	0.0227	0.0249	0.0012	0.0323	0.039	0.1458	0.0013	0.0477	0.1093	0.0203	0.0211	0.0017	0.001	0.0152	0.0091	0.1246	0.0304	0.1131	0.0415	0.0015
1	rs61820466	113018898	1.04	0.0702833737600549	1.21	0.0126102304990967	0.0471330183335778	0.3493020313066	0.0042	0.0045	0.0982	0.0169	0.0452	0.0221	0.0227	0.0249	0.0012	0.0323	0.039	0.1458	0.0013	0.0477	0.1094	0.0202	0.0211	0.0017	0.001	0.0152	0.0091	0.1247	0.0305	0.1131	0.0414	0.0015
1	rs10776751	113020298	1.04	0.0702833737600549	1.21	0.0126102304990967	0.0473224883804962	0.334596009092351	0.0042	0.0045	0.0983	0.0169	0.0451	0.022	0.0226	0.0248	0.0013	0.0322	0.0389	0.146	0.0013	0.0476	0.1095	0.0201	0.021	0.0017	9e-04	0.0152	0.0091	0.1248	0.0306	0.1131	0.0414	0.0015
1	rs2780267	113023425	1.05	0.0578850268271129	1.21	0.0126102304990967	0.0725917060660666	0.266955133940926	0.0041	0.0046	0.1004	0.0161	0.0447	0.0207	0.0213	0.0246	0.0013	0.0315	0.0381	0.1483	0.0013	0.0469	0.1109	0.0188	0.02	0.0017	9e-04	0.0146	0.0085	0.1273	0.0316	0.1136	0.0413	0.0015
1	rs351360	113040421	1.05	0.0578850268271129	1.2	0.0161071094639359	0.073434913573165	0.271787515114599	0.0041	0.0046	0.1008	0.0159	0.0448	0.0202	0.0211	0.0244	0.0014	0.0315	0.0382	0.1489	0.0014	0.0466	0.1116	0.0184	0.0198	0.0017	8e-04	0.0143	0.0083	0.128	0.0319	0.1134	0.0412	0.0015
1	rs12037987	113042822	1.05	0.0578850268271129	1.2	0.0161071094639359	0.104933400736885	0.263977194986213	0.004	0.0045	0.1021	0.0156	0.0449	0.0196	0.021	0.0242	0.0013	0.0316	0.0383	0.1485	0.0014	0.0463	0.1121	0.0178	0.0194	0.0016	8e-04	0.0141	0.0081	0.1281	0.0322	0.1143	0.0412	0.0015
1	rs4839248	113044244	1.05	0.0578850268271129	1.2	0.0161071094639359	0.105305405076623	0.258279806900882	0.004	0.0045	0.1023	0.0156	0.045	0.0195	0.0209	0.0242	0.0013	0.0318	0.0384	0.1483	0.0014	0.0463	0.1122	0.0177	0.0193	0.0016	8e-04	0.0141	0.0082	0.1281	0.0323	0.1144	0.0412	0.0015
1	rs112788151	113046328	1.05	0.0578850268271129	1.2	0.0161071094639359	0.109124895753023	0.252734369064526	0.004	0.0045	0.1028	0.0156	0.045	0.0193	0.0209	0.0241	0.0013	0.0319	0.0385	0.148	0.0015	0.0461	0.1123	0.0174	0.0192	0.0015	8e-04	0.0141	0.0082	0.1281	0.0324	0.1147	0.0412	0.0014
1	rs12136566	113051074	1.05	0.0578850268271129	1.2	0.0161071094639359	0.119446226119604	0.253298491117694	0.004	0.0045	0.1037	0.0155	0.0451	0.0189	0.0207	0.0241	0.0013	0.0323	0.0387	0.1472	0.0015	0.0456	0.1124	0.017	0.0189	0.0014	8e-04	0.0139	0.0082	0.1279	0.0327	0.1159	0.0412	0.0014
1	rs351369	113053854	1.05	0.0578850268271129	1.2	0.0161071094639359	0.144386398191299	0.256918241675486	0.0041	0.0045	0.104	0.0155	0.0448	0.0189	0.0207	0.0239	0.0013	0.0322	0.0387	0.1472	0.0016	0.0452	0.1129	0.0169	0.0187	0.0012	8e-04	0.0137	0.0079	0.1284	0.0329	0.1169	0.0407	0.0014
1	rs351370	113054659	1.05	0.0578850268271129	1.2	0.0161071094639359	0.17888423887914	0.266955133940926	0.004	0.0045	0.1041	0.0154	0.0452	0.019	0.0207	0.024	0.0013	0.0321	0.0384	0.1474	0.0016	0.0449	0.1129	0.0168	0.0187	0.0012	9e-04	0.0136	0.0077	0.1285	0.0332	0.1171	0.0404	0.0014
1	rs77398753	113065166	1.05	0.0578850268271129	1.2	0.0161071094639359	0.273096439644256	0.210428719324643	0.0037	0.0043	0.1047	0.0154	0.0455	0.0182	0.0206	0.0243	0.0012	0.0323	0.0379	0.1472	0.0017	0.0445	0.1127	0.0166	0.0185	0.0012	0.0011	0.0131	0.0076	0.1295	0.0338	0.118	0.04	0.0012
1	rs35857935	113073512	1.05	0.0578850268271129	1.2	0.0161071094639359	0.271755250666639	0.207353721949946	0.0037	0.0043	0.1048	0.0154	0.0455	0.0182	0.0206	0.0243	0.0012	0.0324	0.0379	0.1471	0.0017	0.0444	0.1127	0.0166	0.0185	0.0012	0.0012	0.0131	0.0076	0.1296	0.0338	0.118	0.0399	0.0012
1	rs116201390	113076707	1.05	0.0578850268271129	1.2	0.0161071094639359	0.27180143922266	0.208624311328845	0.0037	0.0043	0.1048	0.0154	0.0455	0.0182	0.0206	0.0243	0.0012	0.0324	0.0379	0.1471	0.0017	0.0444	0.1127	0.0166	0.0185	0.0012	0.0012	0.0131	0.0076	0.1296	0.0338	0.118	0.0399	0.0012
1	rs10745330	113083439	1.05	0.0578850268271129	1.2	0.0161071094639359	0.255716037446364	0.204399081077955	0.0037	0.0043	0.1049	0.0154	0.0455	0.0182	0.0206	0.0243	0.0013	0.0324	0.0379	0.1471	0.0017	0.0444	0.1127	0.0166	0.0185	0.0012	0.0012	0.0131	0.0076	0.1296	0.0338	0.1181	0.0399	0.0012
1	rs11805708	113092669	1.05	0.0578850268271129	1.2	0.0161071094639359	0.247785569216127	0.201982665555715	0.0037	0.0043	0.1049	0.0155	0.0455	0.0182	0.0207	0.0243	0.0013	0.0325	0.0378	0.147	0.0017	0.0444	0.1126	0.0166	0.0185	0.0012	0.0012	0.0131	0.0076	0.1296	0.0339	0.1181	0.0399	0.0012
1	rs116119045	113094986	1.05	0.0578850268271129	1.2	0.0161071094639359	0.248796911680553	0.202087527088295	0.0037	0.0043	0.1049	0.0155	0.0455	0.0182	0.0207	0.0243	0.0013	0.0325	0.0378	0.147	0.0017	0.0444	0.1126	0.0166	0.0185	0.0012	0.0012	0.0131	0.0076	0.1296	0.0339	0.1181	0.0399	0.0012
1	rs6658555	113098534	1.05	0.0578850268271129	1.2	0.0161071094639359	0.256655382771033	0.200516520419865	0.0037	0.0043	0.1049	0.0155	0.0455	0.0182	0.0207	0.0243	0.0013	0.0325	0.0378	0.147	0.0017	0.0444	0.1126	0.0166	0.0185	0.0012	0.0012	0.0131	0.0076	0.1296	0.034	0.118	0.0399	0.0012
1	rs80042498	113106278	1.05	0.0578850268271129	1.2	0.0161071094639359	0.260657264523848	0.203557499282664	0.0037	0.0043	0.1049	0.0155	0.0455	0.0182	0.0207	0.0244	0.0012	0.0325	0.0378	0.1471	0.0017	0.0444	0.1126	0.0166	0.0186	0.0012	0.0012	0.013	0.0076	0.1297	0.034	0.118	0.0398	0.0012
1	rs112363416	113107543	1.05	0.0578850268271129	1.2	0.0161071094639359	0.261470732624074	0.204188576914804	0.0037	0.0043	0.1049	0.0155	0.0455	0.0182	0.0207	0.0244	0.0012	0.0325	0.0378	0.1471	0.0017	0.0444	0.1126	0.0166	0.0186	0.0012	0.0012	0.013	0.0076	0.1297	0.034	0.118	0.0398	0.0012
1	rs1001494	113110619	1.05	0.0578850268271129	1.21	0.0126102304990967	0.260205933451401	0.199262679447104	0.0037	0.0044	0.1049	0.0155	0.0454	0.0182	0.0207	0.0244	0.0012	0.0325	0.0378	0.1471	0.0017	0.0444	0.1125	0.0166	0.0186	0.0012	0.0012	0.013	0.0076	0.1298	0.0341	0.118	0.0397	0.0012
1	rs116580400	113143420	1.05	0.0578850268271129	1.21	0.0126102304990967	0.265011682268337	0.197490935376737	0.0037	0.0044	0.1048	0.0154	0.0453	0.0182	0.0207	0.0244	0.0012	0.0325	0.0378	0.1475	0.0017	0.0445	0.1123	0.0166	0.0186	0.0012	0.0012	0.013	0.0076	0.1297	0.034	0.118	0.0397	0.0012
1	rs114021317	113144977	1.05	0.0578850268271129	1.21	0.0126102304990967	0.264465237501804	0.197386881057741	0.0037	0.0044	0.1048	0.0154	0.0453	0.0182	0.0207	0.0244	0.0012	0.0325	0.0378	0.1476	0.0017	0.0445	0.1122	0.0166	0.0186	0.0012	0.0012	0.013	0.0076	0.1297	0.034	0.118	0.0398	0.0012
1	rs11102516	113161350	1.06	0.0472756964826134	1.21	0.0126102304990967	0.260296165624516	0.198011483840927	0.0037	0.0044	0.1046	0.0155	0.0451	0.0182	0.0207	0.0245	0.0012	0.0325	0.0378	0.1482	0.0017	0.0444	0.112	0.0166	0.0186	0.0012	0.0012	0.0131	0.0076	0.1297	0.034	0.118	0.0398	0.0012
1	rs41283062	113162494	1.06	0.0472756964826134	1.21	0.0126102304990967	0.260160823747935	0.198011483840927	0.0037	0.0044	0.1046	0.0155	0.0451	0.0182	0.0207	0.0245	0.0012	0.0325	0.0378	0.1482	0.0017	0.0444	0.112	0.0166	0.0186	0.0012	0.0012	0.0131	0.0076	0.1297	0.034	0.118	0.0398	0.0012
1	rs6537746	113163529	1.06	0.0472756964826134	1.2	0.0161071094639359	0.258989465307455	0.197490935376737	0.0037	0.0044	0.1046	0.0155	0.0451	0.0182	0.0207	0.0245	0.0012	0.0325	0.0378	0.1482	0.0017	0.0444	0.1119	0.0166	0.0186	0.0012	0.0012	0.0131	0.0076	0.1297	0.034	0.118	0.0398	0.0012
1	rs78610603	113172278	1.06	0.0472756964826134	1.18	0.0255692379504257	0.259574784873341	0.19728284520975	0.0037	0.0044	0.1046	0.0155	0.0451	0.0182	0.0207	0.0245	0.0012	0.0325	0.0378	0.1482	0.0017	0.0444	0.1119	0.0166	0.0186	0.0012	0.0012	0.0131	0.0076	0.1296	0.034	0.118	0.0398	0.0012
1	rs17030613	113190807	1.06	0.0472756964826134	1.17	0.0317925650317571	0.262149675513832	0.197178827838367	0.0037	0.0044	0.1046	0.0155	0.0451	0.0182	0.0207	0.0245	0.0012	0.0325	0.0377	0.1482	0.0017	0.0444	0.1119	0.0166	0.0186	0.0012	0.0012	0.0131	0.0076	0.1296	0.034	0.1181	0.0397	0.0012
1	rs3790598	113196896	1.06	0.0472756964826134	1.16	0.0391967480014609	0.263919404675335	0.196970848547838	0.0037	0.0044	0.1046	0.0155	0.0451	0.0182	0.0207	0.0245	0.0012	0.0325	0.0377	0.1482	0.0017	0.0444	0.1119	0.0166	0.0186	0.0012	0.0012	0.0131	0.0076	0.1297	0.034	0.1181	0.0397	0.0012
1	rs6537748	113214381	1.06	0.0472756964826134	1.16	0.0391967480014609	0.260160823747935	0.180475142799252	0.0038	0.0046	0.1044	0.0155	0.0451	0.0182	0.0207	0.0245	0.0013	0.0325	0.0377	0.148	0.0017	0.0443	0.1118	0.0166	0.0186	0.0012	0.0013	0.0131	0.0076	0.1299	0.034	0.1181	0.0396	0.0012
1	rs2932538	113216543	1.06	0.0472756964826134	1.16	0.0391967480014609	0.260296165624516	0.179567655713298	0.0038	0.0046	0.1044	0.0155	0.0451	0.0182	0.0207	0.0245	0.0013	0.0325	0.0377	0.148	0.0017	0.0442	0.1118	0.0166	0.0186	0.0012	0.0013	0.0131	0.0076	0.1299	0.034	0.1181	0.0396	0.0012
1	rs3748655	113217311	1.06	0.0472756964826134	1.16	0.0391967480014609	0.258090378539983	0.178963540689277	0.0038	0.0046	0.1044	0.0155	0.0451	0.0182	0.0207	0.0245	0.0013	0.0325	0.0377	0.148	0.0017	0.0442	0.1118	0.0166	0.0186	0.0012	0.0013	0.0131	0.0076	0.1299	0.034	0.118	0.0397	0.0012
1	rs2932532	113234456	1.06	0.0472756964826134	1.16	0.0391967480014609	0.265467520282364	0.176554119740517	0.0038	0.0045	0.1044	0.0156	0.0451	0.0182	0.0208	0.0245	0.0013	0.0324	0.0377	0.1479	0.0017	0.0441	0.1117	0.0167	0.0185	0.0012	0.0013	0.0131	0.0076	0.1301	0.034	0.1181	0.0396	0.0013
1	rs1110043	113236421	1.06	0.0472756964826134	1.16	0.0391967480014609	0.260115718299946	0.175853501590035	0.0038	0.0045	0.1044	0.0156	0.0451	0.0182	0.0207	0.0245	0.0013	0.0324	0.0377	0.1479	0.0018	0.0441	0.1117	0.0167	0.0185	0.0012	0.0013	0.0131	0.0076	0.1301	0.034	0.1181	0.0396	0.0013
1	rs17030647	113238201	1.06	0.0472756964826134	1.16	0.0391967480014609	0.260792746817068	0.177356005814347	0.0038	0.0045	0.1044	0.0156	0.0451	0.0183	0.0207	0.0245	0.0013	0.0324	0.0377	0.1479	0.0018	0.0441	0.1117	0.0167	0.0185	0.0012	0.0013	0.0131	0.0076	0.1301	0.0339	0.1181	0.0396	0.0013
1	rs72701115	113240376	1.06	0.0472756964826134	1.16	0.0391967480014609	0.261696940588397	0.178360128274988	0.0038	0.0045	0.1044	0.0156	0.0451	0.0183	0.0207	0.0245	0.0013	0.0324	0.0377	0.1479	0.0018	0.0441	0.1117	0.0167	0.0185	0.0012	0.0013	0.0131	0.0076	0.1301	0.0339	0.1181	0.0396	0.0013
1	rs75472514	113243607	1.06	0.0472756964826134	1.16	0.0391967480014609	0.270509762300753	0.197595008161141	0.0038	0.0046	0.1043	0.0156	0.0452	0.0182	0.0206	0.0245	0.0013	0.0324	0.0377	0.1479	0.0018	0.0441	0.1116	0.0167	0.0184	0.0012	0.0013	0.0131	0.0076	0.1301	0.0339	0.1182	0.0396	0.0012
1	rs12144044	113248791	1.06	0.0472756964826134	1.16	0.0391967480014609	0.255046227039177	0.216301608967598	0.0037	0.0046	0.1039	0.0155	0.0454	0.0182	0.0205	0.0244	0.0013	0.0323	0.038	0.1478	0.0018	0.0445	0.1113	0.0169	0.0183	0.0013	0.0012	0.0132	0.0077	0.13	0.0338	0.1186	0.0393	0.0012
1	rs78366259	113254648	1.07	0.0382760853635132	1.16	0.0391967480014609	0.187406487593384	0.193033348384492	0.0038	0.0046	0.1032	0.0156	0.0452	0.0183	0.0206	0.0244	0.0013	0.0323	0.0381	0.1481	0.0019	0.0444	0.1112	0.0171	0.0185	0.0016	0.0012	0.0136	0.0078	0.1299	0.0337	0.1178	0.0396	0.0012
1	rs12137976	113255212	1.07	0.0382760853635132	1.16	0.0391967480014609	0.170448104159607	0.184527396608392	0.0038	0.0046	0.1031	0.0156	0.0452	0.0183	0.0206	0.0243	0.0013	0.0323	0.0381	0.1481	0.0019	0.0444	0.1112	0.0172	0.0185	0.0016	0.0012	0.0136	0.0078	0.1299	0.0337	0.1177	0.0396	0.0012
1	rs34611728	113255456	1.07	0.0382760853635132	1.16	0.0391967480014609	0.172767771984249	0.191383517578088	0.0038	0.0046	0.1031	0.0156	0.0452	0.0183	0.0206	0.0243	0.0013	0.0323	0.0381	0.1481	0.0019	0.0444	0.1112	0.0172	0.0185	0.0016	0.0012	0.0136	0.0078	0.1299	0.0337	0.1177	0.0396	0.0012
1	rs12724682	113256368	1.07	0.0382760853635132	1.16	0.0391967480014609	0.188346578506396	0.203032100180792	0.0038	0.0047	0.1036	0.0156	0.0451	0.0183	0.0206	0.0243	0.0014	0.0323	0.0376	0.1483	0.0019	0.0443	0.1109	0.0172	0.0185	0.0016	0.0012	0.0136	0.0078	0.1299	0.0337	0.1177	0.0397	0.0013
1	rs11102523	113261085	1.07	0.0382760853635132	1.15	0.047929882429645	0.180203081943181	0.193963484388517	0.0038	0.0046	0.1033	0.0157	0.0454	0.0184	0.0207	0.0242	0.0014	0.0325	0.0377	0.1482	0.002	0.044	0.1104	0.0174	0.0186	0.0017	0.0013	0.0137	0.0079	0.1301	0.0338	0.1175	0.0394	0.0013
1	rs77724279	113265881	1.08	0.0307113420574436	1.15	0.047929882429645	0.179542961116285	0.21170551676307	0.004	0.0047	0.1027	0.0158	0.0459	0.0189	0.0207	0.024	0.0014	0.0328	0.0376	0.1483	0.0018	0.0436	0.1101	0.0176	0.0189	0.0017	0.0013	0.0138	0.0082	0.1296	0.034	0.1171	0.0389	0.0013
1	rs58548189	113268364	1.08	0.0307113420574436	1.15	0.047929882429645	0.150258587830908	0.192826857139163	0.0042	0.0048	0.1022	0.0159	0.0463	0.0194	0.0208	0.0239	0.0014	0.0331	0.0374	0.1485	0.0017	0.0432	0.1098	0.0177	0.0192	0.0017	0.0013	0.014	0.0084	0.1292	0.0342	0.1168	0.0383	0.0013
1	rs56047098	113270768	1.08	0.0307113420574436	1.15	0.047929882429645	0.169702569035156	0.213198340012011	0.0044	0.0047	0.1027	0.0159	0.0465	0.0197	0.0207	0.0237	0.0013	0.0332	0.0372	0.1485	0.0017	0.0428	0.1089	0.0178	0.0193	0.0018	0.0014	0.0143	0.0087	0.1293	0.0341	0.1171	0.0377	0.0013
1	rs76975340	113277298	1.07	0.0382760853635132	1.15	0.047929882429645	0.217639357071402	0.245548891923571	0.005	0.0046	0.1039	0.0159	0.0466	0.0204	0.0204	0.0234	0.0012	0.0335	0.0369	0.1484	0.0018	0.0423	0.1069	0.0179	0.0196	0.0018	0.0015	0.0149	0.0095	0.1284	0.0343	0.1174	0.0365	0.0013
1	rs12402272	113284079	1.07	0.0382760853635132	1.15	0.047929882429645	0.168746819334357	0.176253736723342	0.0051	0.0046	0.1041	0.0159	0.0467	0.0205	0.0204	0.0233	0.0012	0.0335	0.0369	0.1484	0.0018	0.0422	0.1067	0.0179	0.0196	0.0019	0.0015	0.015	0.0095	0.1284	0.0343	0.1174	0.0364	0.0013
1	rs12566544	113289561	1.07	0.0382760853635132	1.15	0.047929882429645	0.164676407865571	0.189635846206003	0.005	0.0046	0.1041	0.0159	0.0467	0.0205	0.0203	0.0234	0.0012	0.0336	0.0371	0.1482	0.0018	0.0422	0.1066	0.0179	0.0196	0.0019	0.0015	0.015	0.0096	0.1285	0.0344	0.1173	0.0365	0.0013
1	rs72701140	113292423	1.07	0.0382760853635132	1.15	0.047929882429645	0.151715182760722	0.203242205344153	0.005	0.0046	0.104	0.0159	0.0466	0.0205	0.0203	0.0234	0.0012	0.0337	0.0372	0.148	0.0018	0.0422	0.1065	0.0178	0.0196	0.0019	0.0015	0.0151	0.0097	0.1286	0.0344	0.1174	0.0365	0.0013
1	rs7530910	113297166	1.07	0.0382760853635132	1.15	0.047929882429645	0.131529170374686	0.156828124956511	0.0049	0.0046	0.1039	0.016	0.0466	0.0205	0.0203	0.0234	0.0012	0.0337	0.0372	0.148	0.0018	0.0423	0.1064	0.0178	0.0196	0.0019	0.0015	0.0151	0.0098	0.1286	0.0344	0.1174	0.0366	0.0013
1	rs6537756	113297767	1.07	0.0382760853635132	1.15	0.047929882429645	0.127961854250459	0.157597423766489	0.0049	0.0046	0.1039	0.0159	0.0466	0.0205	0.0202	0.0234	0.0012	0.0337	0.0372	0.1479	0.0018	0.0423	0.1064	0.0179	0.0196	0.0019	0.0015	0.0151	0.0098	0.1286	0.0344	0.1175	0.0366	0.0013
1	rs34981183	113301263	1.07	0.0382760853635132	1.15	0.047929882429645	0.126855499061475	0.165657152777155	0.0049	0.0046	0.1038	0.0159	0.0466	0.0206	0.0202	0.0234	0.0012	0.0338	0.0372	0.1478	0.0018	0.0422	0.1064	0.0179	0.0196	0.0019	0.0015	0.0151	0.0098	0.1285	0.0344	0.1177	0.0366	0.0013
1	rs11590090	113313563	1.07	0.0382760853635132	1.15	0.047929882429645	0.123160850959645	0.164092450458626	0.0049	0.0046	0.1037	0.0159	0.0464	0.0207	0.0203	0.0234	0.0012	0.0339	0.0373	0.1478	0.0018	0.0421	0.1065	0.0179	0.0196	0.0018	0.0015	0.015	0.0099	0.1285	0.0344	0.1178	0.0366	0.0013
1	rs79681376	113315393	1.07	0.0382760853635132	1.15	0.047929882429645	0.127034512366602	0.167620352585726	0.0049	0.0046	0.1036	0.0159	0.0464	0.0207	0.0203	0.0234	0.0012	0.034	0.0373	0.1478	0.0018	0.0421	0.1065	0.0179	0.0196	0.0018	0.0015	0.015	0.0099	0.1285	0.0344	0.1178	0.0366	0.0013
1	rs80087153	113322379	1.07	0.0382760853635132	1.15	0.047929882429645	0.13104198905076	0.178561187598278	0.0049	0.0046	0.1035	0.0159	0.0465	0.0207	0.0203	0.0233	0.0012	0.0341	0.0372	0.1478	0.0018	0.0419	0.1067	0.0179	0.0196	0.0018	0.0015	0.015	0.0099	0.1285	0.0344	0.1178	0.0365	0.0013
1	rs59355339	113322777	1.07	0.0382760853635132	1.15	0.047929882429645	0.131194115949192	0.177155416492405	0.0049	0.0046	0.1035	0.0158	0.0465	0.0207	0.0203	0.0234	0.0012	0.0341	0.0373	0.1477	0.0018	0.0418	0.1067	0.0179	0.0196	0.0018	0.0015	0.0152	0.0098	0.1285	0.0344	0.1178	0.0365	0.0013
1	rs61005382	113333189	1.06	0.0472756964826134	1.15	0.047929882429645	0.142012606665154	0.192104727748342	0.005	0.0047	0.1039	0.0158	0.0465	0.0206	0.0202	0.0236	0.0011	0.0347	0.0371	0.1475	0.0019	0.0415	0.1064	0.0181	0.0197	0.0017	0.0015	0.0152	0.0099	0.1276	0.0344	0.1184	0.0363	0.0013
1	rs6682219	113333886	1.06	0.0472756964826134	1.15	0.047929882429645	0.137617156063671	0.182396111102832	0.005	0.0047	0.1039	0.0158	0.0465	0.0206	0.0202	0.0237	0.0011	0.0348	0.0371	0.1475	0.0019	0.0416	0.1064	0.0181	0.0197	0.0017	0.0015	0.0153	0.0099	0.1274	0.0344	0.1185	0.0363	0.0013
1	rs77210472	113335773	1.06	0.0472756964826134	1.14	0.0581452072437857	0.141948775962552	0.190868931332259	0.005	0.0047	0.104	0.0158	0.0466	0.0206	0.0202	0.0237	0.0011	0.0349	0.037	0.1475	0.0019	0.0416	0.1063	0.0182	0.0198	0.0017	0.0015	0.0153	0.01	0.1272	0.0344	0.1183	0.0363	0.0013
1	rs10745335	113338416	1.06	0.0472756964826134	1.14	0.0581452072437857	0.141279588520587	0.191383517578088	0.005	0.0047	0.104	0.0159	0.0467	0.0205	0.0202	0.0238	0.0011	0.035	0.0371	0.1475	0.0019	0.0416	0.1061	0.0182	0.0198	0.0017	0.0015	0.0154	0.0101	0.1269	0.0344	0.118	0.0364	0.0013
1	rs4838967	113345279	1.06	0.0472756964826134	1.14	0.0581452072437857	0.155696320520657	0.177657036884668	0.005	0.0048	0.1041	0.016	0.0471	0.0206	0.0203	0.0239	0.0011	0.035	0.0375	0.1474	0.002	0.0416	0.1052	0.0182	0.0201	0.0017	0.0015	0.0156	0.0104	0.1265	0.0342	0.1168	0.0368	0.0012
1	rs72683410	113347892	1.07	0.0382760853635132	1.14	0.0581452072437857	0.212926979678443	0.236218764368775	0.0051	0.0047	0.104	0.016	0.0471	0.0207	0.0203	0.024	0.0011	0.0352	0.0375	0.1475	0.002	0.0415	0.1049	0.0181	0.0201	0.0017	0.0015	0.0157	0.0105	0.1264	0.0341	0.1165	0.0368	0.0013
1	rs4839265	113350929	1.07	0.0382760853635132	1.14	0.0581452072437857	0.151482895014926	0.189635846206003	0.0053	0.0046	0.1034	0.016	0.0472	0.0207	0.0202	0.0242	0.0011	0.0363	0.0376	0.148	0.0023	0.0415	0.1036	0.0177	0.0201	0.0018	0.0016	0.016	0.0108	0.126	0.0342	0.1154	0.0373	0.0014
1	rs12097373	113385947	1.07	0.0382760853635132	1.13	0.0699995683306186	0.17233815349111	0.119101046523884	0.0054	0.0044	0.1031	0.016	0.0471	0.0211	0.0202	0.0244	0.0012	0.0373	0.0374	0.149	0.0024	0.0411	0.1025	0.0174	0.0202	0.0018	0.0018	0.0162	0.011	0.1257	0.0343	0.1142	0.0376	0.0014
1	rs6702269	113393497	1.07	0.0382760853635132	1.13	0.0699995683306186	0.163876236244343	0.116678387763124	0.0054	0.0045	0.1031	0.016	0.047	0.0211	0.0202	0.0244	0.0012	0.0373	0.0374	0.1491	0.0024	0.0411	0.1025	0.0174	0.0202	0.0018	0.0018	0.0161	0.011	0.1257	0.0343	0.1142	0.0376	0.0014
1	rs72683418	113398583	1.07	0.0382760853635132	1.13	0.0699995683306186	0.174889101414444	0.123385683898008	0.0054	0.0045	0.1031	0.016	0.0471	0.0212	0.0203	0.0244	0.0012	0.0374	0.0374	0.149	0.0024	0.0411	0.1024	0.0173	0.0202	0.0018	0.0018	0.0162	0.011	0.1258	0.0344	0.1142	0.0376	0.0014
1	rs11102555	113400990	1.07	0.0382760853635132	1.11	0.0992615496976265	0.177534590790224	0.120755675245062	0.0054	0.0045	0.103	0.016	0.0471	0.0212	0.0203	0.0244	0.0012	0.0374	0.0374	0.149	0.0025	0.0411	0.1024	0.0173	0.0202	0.0018	0.0018	0.0162	0.011	0.1258	0.0344	0.1142	0.0376	0.0014
1	rs9429495	113412089	1.06	0.0472756964826134	1.11	0.0992615496976265	0.221417924268233	0.114531273468107	0.0056	0.0042	0.1023	0.0159	0.0474	0.0214	0.0202	0.0249	0.0013	0.0393	0.0372	0.1503	0.003	0.0404	0.1008	0.017	0.0202	0.0017	0.0018	0.0165	0.0115	0.1252	0.0341	0.1121	0.0386	0.0013
1	rs2360008	113418061	1.05	0.0578850268271129	1.11	0.0992615496976265	0.26070242103353	0.146012857315485	0.0057	0.0041	0.1025	0.0159	0.047	0.0215	0.0202	0.0251	0.0013	0.04	0.037	0.1501	0.0034	0.0398	0.1001	0.0168	0.0201	0.0017	0.002	0.0166	0.0118	0.1256	0.034	0.111	0.0396	0.0013
1	rs1216539	113418834	1.04	0.0702833737600549	1.1	0.116987187387052	0.24406760989547	0.103943731717175	0.0057	0.0041	0.1025	0.0159	0.047	0.0215	0.0202	0.0252	0.0013	0.0401	0.0371	0.15	0.0034	0.0397	0.1	0.0168	0.0201	0.0017	0.002	0.0166	0.0118	0.1255	0.0341	0.111	0.0397	0.0012
1	rs4838971	113449186	1.04	0.0702833737600549	1.09	0.136985182682918	0.224483612073662	0.105183376293743	0.0058	0.0039	0.1012	0.0157	0.0471	0.0213	0.0201	0.0247	0.0013	0.0407	0.0372	0.1504	0.0035	0.0396	0.0996	0.0167	0.02	0.0017	0.002	0.017	0.012	0.127	0.0341	0.1107	0.04	0.0012
1	rs12727968	113452284	1.04	0.0702833737600549	1.09	0.136985182682918	0.221830831052027	0.0953477608535485	0.0058	0.0039	0.1012	0.0157	0.0471	0.0213	0.0201	0.0247	0.0013	0.0407	0.0372	0.1504	0.0035	0.0396	0.0996	0.0167	0.02	0.0017	0.002	0.017	0.012	0.127	0.0341	0.1107	0.04	0.0012
1	rs9429505	113454571	1.04	0.0702833737600549	1.09	0.136985182682918	0.219113591771599	0.0802381565494411	0.0058	0.0039	0.1011	0.0157	0.0471	0.0213	0.0201	0.0248	0.0013	0.0407	0.0372	0.1504	0.0036	0.0396	0.0996	0.0167	0.02	0.0017	0.0019	0.017	0.012	0.127	0.0341	0.1107	0.04	0.0012
1	rs7169	113455099	1.04	0.0702833737600549	1.09	0.136985182682918	0.217516755830274	0.0787557124975163	0.0058	0.0039	0.1012	0.0157	0.0471	0.0213	0.0201	0.0248	0.0013	0.0407	0.0372	0.1503	0.0036	0.0396	0.0996	0.0167	0.02	0.0017	0.0019	0.017	0.012	0.127	0.0341	0.1107	0.04	0.0012
1	rs11585690	113456368	1.04	0.0702833737600549	1.09	0.136985182682918	0.216741180492852	0.077211288840029	0.0058	0.0039	0.1012	0.0157	0.0471	0.0213	0.0201	0.0248	0.0013	0.0407	0.0372	0.1503	0.0036	0.0396	0.0996	0.0167	0.02	0.0017	0.002	0.017	0.012	0.127	0.0341	0.1107	0.04	0.0012
1	rs1049434	113456546	1.04	0.0702833737600549	1.08	0.159408631830651	0.216618863215113	0.0769916772619954	0.0058	0.0039	0.1012	0.0157	0.0471	0.0213	0.0201	0.0248	0.0013	0.0407	0.0372	0.1503	0.0036	0.0396	0.0996	0.0167	0.02	0.0017	0.002	0.017	0.012	0.127	0.0341	0.1107	0.04	0.0012
1	rs113831880	113457146	1.04	0.0702833737600549	1.08	0.159408631830651	0.216945128677532	0.0776512785487973	0.0058	0.0039	0.1012	0.0157	0.0471	0.0213	0.0201	0.0248	0.0013	0.0407	0.0372	0.1503	0.0036	0.0396	0.0996	0.0167	0.02	0.0017	0.002	0.017	0.012	0.127	0.0341	0.1107	0.04	0.0012
1	rs71659381	113459676	1.04	0.0702833737600549	1.08	0.159408631830651	0.217884675708845	0.0783131756730499	0.0058	0.0039	0.1012	0.0157	0.0471	0.0213	0.0201	0.0248	0.0013	0.0407	0.0372	0.1503	0.0036	0.0396	0.0996	0.0167	0.02	0.0017	0.002	0.017	0.012	0.127	0.0341	0.1107	0.04	0.0012
1	rs2149035	113479801	1.04	0.0702833737600549	1.08	0.159408631830651	0.219113591771599	0.0794955290774959	0.0058	0.0039	0.1011	0.0157	0.0471	0.0213	0.0201	0.0248	0.0013	0.0408	0.0372	0.1503	0.0036	0.0396	0.0996	0.0167	0.02	0.0017	0.002	0.0171	0.0121	0.127	0.0341	0.1107	0.04	0.0012
1	rs79074237	113480628	1.04	0.0702833737600549	1.08	0.159408631830651	0.219195657147684	0.0797922432827434	0.0058	0.0039	0.1011	0.0157	0.0471	0.0213	0.0201	0.0248	0.0013	0.0408	0.0372	0.1503	0.0036	0.0396	0.0996	0.0167	0.02	0.0017	0.002	0.0171	0.0121	0.127	0.0341	0.1107	0.04	0.0012
1	rs76612089	113496646	1.04	0.0702833737600549	1.08	0.159408631830651	0.224026412698255	0.0827086536909707	0.0058	0.0039	0.1011	0.0157	0.0471	0.0213	0.0201	0.0247	0.0013	0.0408	0.0372	0.1503	0.0036	0.0396	0.0995	0.0167	0.02	0.0017	0.002	0.0171	0.0121	0.1269	0.0342	0.1108	0.04	0.0012
1	rs4839273	113502552	1.04	0.0702833737600549	1.08	0.159408631830651	0.22836979676206	0.0900659459725021	0.0058	0.0039	0.1011	0.0157	0.0472	0.0213	0.0201	0.0247	0.0013	0.0409	0.0372	0.1503	0.0036	0.0396	0.0994	0.0167	0.02	0.0017	0.002	0.0171	0.0121	0.1268	0.0342	0.1108	0.0401	0.0012
1	rs41283094	113510756	1.04	0.0702833737600549	1.07	0.184406357471863	0.239862506588121	0.101972173918207	0.0058	0.0039	0.1009	0.0157	0.0472	0.0213	0.0201	0.0247	0.0013	0.0409	0.0371	0.1502	0.0036	0.0396	0.0994	0.0167	0.02	0.0016	0.002	0.0171	0.0121	0.1269	0.0342	0.1109	0.0401	0.0012
1	rs116753174	113535271	1.04	0.0702833737600549	1.07	0.184406357471863	0.256163110401529	0.108516761928989	0.0058	0.0039	0.1008	0.0157	0.0473	0.0212	0.02	0.0248	0.0013	0.041	0.0371	0.1504	0.0037	0.0391	0.0994	0.0166	0.0199	0.0016	0.002	0.0171	0.0122	0.1271	0.0342	0.1109	0.0402	0.0012
1	rs1963184	113562976	1.04	0.0702833737600549	1.07	0.184406357471863	0.275370683094555	0.0857436209346151	0.0059	0.0039	0.1007	0.0157	0.0474	0.0212	0.02	0.0249	0.0014	0.0411	0.0371	0.1505	0.0038	0.0386	0.0994	0.0165	0.0199	0.0016	0.002	0.0171	0.0122	0.1273	0.0342	0.1109	0.0403	0.0013
1	rs72683468	113564178	1.04	0.0702833737600549	1.07	0.184406357471863	0.274859253469534	0.0837658791460273	0.0059	0.0039	0.1007	0.0157	0.0474	0.0212	0.02	0.0249	0.0014	0.0411	0.0371	0.1505	0.0038	0.0386	0.0994	0.0165	0.0199	0.0016	0.002	0.0171	0.0122	0.1273	0.0342	0.1109	0.0403	0.0013
1	rs9787311	113573332	1.04	0.0702833737600549	1.07	0.184406357471863	0.282348659983995	0.0992853330339098	0.0059	0.0039	0.1006	0.0157	0.0474	0.0212	0.0199	0.0248	0.0014	0.0412	0.0372	0.1505	0.0038	0.0387	0.0994	0.0165	0.0198	0.0016	0.002	0.0171	0.0122	0.1273	0.0342	0.1108	0.0403	0.0013
1	rs1778024	113615444	1.04	0.0702833737600549	1.07	0.184406357471863	0.23925890947826	0.0835388748898197	0.0059	0.004	0.1001	0.0155	0.0471	0.021	0.0199	0.0249	0.0015	0.0413	0.0371	0.1502	0.0039	0.0388	0.0995	0.0164	0.0196	0.0018	0.0021	0.0172	0.0123	0.1276	0.0339	0.1106	0.0408	0.0014
1	rs17442445	113627569	1.04	0.0702833737600549	1.07	0.184406357471863	0.272356032530145	0.108097900011537	0.0059	0.004	0.1	0.0155	0.0471	0.021	0.0199	0.025	0.0015	0.0414	0.037	0.15	0.004	0.0388	0.0994	0.0164	0.0196	0.0018	0.0021	0.0171	0.0124	0.1276	0.0338	0.1104	0.041	0.0015
1	rs72683492	113627881	1.04	0.0702833737600549	1.07	0.184406357471863	0.27267982715075	0.109272280801697	0.0059	0.004	0.1	0.0155	0.0471	0.021	0.0199	0.025	0.0015	0.0414	0.037	0.15	0.004	0.0388	0.0994	0.0164	0.0196	0.0018	0.0021	0.0171	0.0124	0.1276	0.0338	0.1104	0.041	0.0015
1	rs11102584	113630392	1.04	0.0702833737600549	1.07	0.184406357471863	0.275603320468433	0.107345519938824	0.0059	0.004	0.1	0.0155	0.0471	0.021	0.0199	0.025	0.0015	0.0414	0.037	0.15	0.004	0.0388	0.0994	0.0164	0.0196	0.0018	0.0021	0.0171	0.0124	0.1276	0.0338	0.1104	0.041	0.0015
1	rs4839288	113645561	1.04	0.0702833737600549	1.07	0.184406357471863	0.279339906720477	0.120581099093761	0.0059	0.004	0.0999	0.0155	0.0471	0.021	0.0199	0.025	0.0015	0.0414	0.037	0.1499	0.004	0.0388	0.0994	0.0164	0.0196	0.0018	0.0021	0.0172	0.0124	0.1277	0.0338	0.1104	0.041	0.0015
1	rs4521992	113646643	1.04	0.0702833737600549	1.06	0.212122118160079	0.280654106468206	0.121017717592685	0.0059	0.004	0.0999	0.0155	0.0471	0.021	0.0199	0.025	0.0015	0.0414	0.0369	0.1499	0.004	0.0388	0.0994	0.0164	0.0196	0.0018	0.0021	0.0172	0.0124	0.1277	0.0338	0.1104	0.041	0.0015
1	rs41296184	113657233	1.04	0.0702833737600549	1.06	0.212122118160079	0.281641930639212	0.128530212661988	0.0059	0.004	0.0999	0.0156	0.0471	0.0209	0.0199	0.025	0.0015	0.0414	0.0369	0.1499	0.0041	0.0388	0.0994	0.0164	0.0196	0.0018	0.0021	0.0172	0.0124	0.1277	0.0338	0.1104	0.0409	0.0016
1	rs41312692	113658913	1.04	0.0702833737600549	1.06	0.212122118160079	0.275045168597903	0.113506049421752	0.0059	0.0041	0.0999	0.0155	0.0471	0.0209	0.0199	0.0251	0.0015	0.0414	0.0368	0.1498	0.0041	0.0388	0.0993	0.0164	0.0196	0.0018	0.0022	0.0172	0.0124	0.1278	0.0338	0.1104	0.0409	0.0016
1	rs1216796	113664440	1.04	0.0702833737600549	1.06	0.212122118160079	0.267249347089061	0.101645008448666	0.0059	0.0041	0.0998	0.0155	0.0471	0.0209	0.0199	0.0251	0.0015	0.0414	0.0368	0.1497	0.0041	0.0388	0.0993	0.0164	0.0196	0.0018	0.0022	0.0172	0.0124	0.1278	0.0338	0.1104	0.0409	0.0016
1	rs10494151	113668917	1.04	0.0702833737600549	1.06	0.212122118160079	0.268440819463663	0.106428695506672	0.0059	0.0041	0.0998	0.0155	0.0471	0.0209	0.0199	0.0251	0.0015	0.0414	0.0368	0.1497	0.0041	0.0388	0.0993	0.0164	0.0196	0.0018	0.0022	0.0172	0.0124	0.1278	0.0338	0.1104	0.0409	0.0016
1	rs77952425	113669618	1.04	0.0702833737600549	1.06	0.212122118160079	0.268165609619048	0.107763259196691	0.0059	0.0041	0.0998	0.0155	0.0471	0.0209	0.0199	0.0251	0.0015	0.0414	0.0368	0.1498	0.0041	0.0388	0.0993	0.0164	0.0196	0.0018	0.0022	0.0172	0.0124	0.1278	0.0338	0.1104	0.0409	0.0016
1	rs7543653	113676486	1.04	0.0702833737600549	1.06	0.212122118160079	0.269037631574521	0.114702484957293	0.0059	0.0041	0.0998	0.0155	0.0471	0.0209	0.0199	0.0251	0.0015	0.0414	0.0368	0.1498	0.0041	0.0388	0.0993	0.0164	0.0196	0.0018	0.0022	0.0172	0.0124	0.1278	0.0338	0.1104	0.0409	0.0016
1	rs17496221	113679115	1.04	0.0702833737600549	1.06	0.212122118160079	0.270970693870535	0.118060459818435	0.0059	0.0041	0.0998	0.0155	0.0471	0.0209	0.0199	0.0251	0.0015	0.0414	0.0368	0.1498	0.0041	0.0388	0.0993	0.0164	0.0196	0.0018	0.0022	0.0172	0.0124	0.1278	0.0338	0.1104	0.0409	0.0016
1	rs77189750	113702382	1.03	0.0846525390220556	1.06	0.212122118160079	0.260521820523877	0.0576563028099077	0.0062	0.0042	0.0996	0.015	0.0469	0.0204	0.0197	0.0254	0.002	0.0419	0.0361	0.1489	0.0048	0.0388	0.0988	0.0162	0.0194	0.0022	0.0026	0.0173	0.0126	0.1289	0.0336	0.1093	0.041	0.0022
1	rs80238769	113704873	1.03	0.0846525390220556	1.06	0.212122118160079	0.267112054172944	0.0659991280481195	0.0062	0.0043	0.0995	0.015	0.0469	0.0203	0.0196	0.0254	0.002	0.042	0.0361	0.1488	0.0049	0.0388	0.0987	0.0162	0.0194	0.0023	0.0026	0.0173	0.0127	0.129	0.0335	0.1093	0.041	0.0023
1	rs78647836	113707314	1.03	0.0846525390220556	1.06	0.212122118160079	0.277094705572262	0.0522603661538832	0.0063	0.0043	0.0995	0.0149	0.0468	0.0203	0.0196	0.0255	0.0021	0.0421	0.0359	0.1486	0.005	0.0388	0.0985	0.0162	0.0194	0.0024	0.0028	0.0173	0.0127	0.1293	0.0335	0.1092	0.0409	0.0024
1	rs12127119	113708305	1.03	0.0846525390220556	1.06	0.212122118160079	0.266791852644036	0.0472149463288111	0.0063	0.0043	0.0995	0.0149	0.0468	0.0203	0.0196	0.0255	0.0021	0.0421	0.0359	0.1486	0.005	0.0388	0.0985	0.0162	0.0194	0.0024	0.0028	0.0173	0.0127	0.1293	0.0335	0.1092	0.0409	0.0024
1	rs946218	113721397	1.03	0.0846525390220556	1.06	0.212122118160079	0.260747581797957	0.0377572290299167	0.0063	0.0043	0.0991	0.0147	0.0466	0.0202	0.0195	0.0256	0.0023	0.0422	0.0358	0.1483	0.0052	0.0389	0.0985	0.0162	0.0192	0.0025	0.0029	0.0174	0.0128	0.1298	0.0334	0.1091	0.0409	0.0026
1	rs115104553	113748537	1.03	0.0846525390220556	1.06	0.212122118160079	0.212684811472282	0.0124573857972826	0.0064	0.0046	0.0978	0.0145	0.0464	0.0198	0.0193	0.0259	0.0028	0.0423	0.0362	0.147	0.0058	0.0396	0.0972	0.016	0.0191	0.003	0.0034	0.0174	0.0128	0.1303	0.0331	0.109	0.0411	0.0033
1	rs12128592	113749926	1.03	0.0846525390220556	1.06	0.212122118160079	0.202065333848041	0.00710123548581896	0.0064	0.0046	0.0977	0.0145	0.0464	0.0198	0.0193	0.026	0.0029	0.0423	0.0362	0.1469	0.0058	0.0396	0.0971	0.016	0.0191	0.003	0.0034	0.0174	0.0128	0.1303	0.0331	0.109	0.0411	0.0033
1	rs17031214	113752432	1.02	0.101174939294895	1.06	0.212122118160079	0.219441956494774	0.0120815705501823	0.0064	0.0048	0.0971	0.0142	0.0464	0.0195	0.019	0.0262	0.0033	0.0426	0.0363	0.1463	0.0063	0.0398	0.0964	0.0158	0.0187	0.0034	0.0037	0.0174	0.0128	0.1309	0.0329	0.1085	0.0414	0.0038
1	rs1216903	113755735	1	0.141401729381863	1.06	0.212122118160079	0.348442437772311	0.052758440569807	0.0062	0.0054	0.0953	0.0135	0.0464	0.0185	0.018	0.0268	0.0044	0.044	0.037	0.1451	0.0071	0.0415	0.0935	0.0152	0.0173	0.0048	0.0047	0.0172	0.0131	0.132	0.0325	0.1069	0.0427	0.005
1	rs114250384	113756334	1	0.141401729381863	1.06	0.212122118160079	0.359004565499112	0.0611352977428614	0.0062	0.0054	0.0953	0.0134	0.0464	0.0184	0.0179	0.0268	0.0044	0.044	0.037	0.145	0.0071	0.0415	0.0934	0.0152	0.0173	0.0049	0.0047	0.0172	0.0131	0.132	0.0325	0.1068	0.0427	0.005
1	rs115428728	113761163	0.99	0.165458971998582	1.06	0.212122118160079	0.375506925234485	0.0759702103704324	0.0064	0.0054	0.0951	0.0133	0.0464	0.0182	0.0178	0.0269	0.0046	0.0442	0.0374	0.1447	0.007	0.0416	0.0931	0.015	0.0171	0.0052	0.0049	0.0171	0.0132	0.1325	0.0326	0.1064	0.0428	0.0053
1	rs61820061	113766452	0.99	0.165458971998582	1.06	0.212122118160079	0.401675214062812	0.0923374721587286	0.0066	0.0055	0.0946	0.0131	0.0464	0.0179	0.0177	0.0269	0.0048	0.0444	0.0376	0.1444	0.0069	0.0417	0.0927	0.0149	0.0168	0.0055	0.005	0.017	0.0132	0.133	0.0327	0.106	0.0429	0.0056
1	rs11102602	113770426	0.98	0.192372589028169	1.06	0.212122118160079	0.468010532147062	0.125504942557122	0.0066	0.0056	0.0941	0.013	0.0464	0.0176	0.0176	0.027	0.0049	0.0446	0.0378	0.1441	0.0065	0.0417	0.0926	0.0148	0.0166	0.0056	0.0051	0.0169	0.0133	0.1341	0.0328	0.1055	0.0433	0.0058
1	rs6677928	113771402	0.98	0.192372589028169	1.06	0.212122118160079	0.473277114854291	0.132937024043414	0.0067	0.0057	0.094	0.013	0.0465	0.0176	0.0175	0.027	0.005	0.0445	0.0378	0.144	0.0065	0.0417	0.0926	0.0148	0.0166	0.0057	0.0052	0.017	0.0133	0.1343	0.0328	0.1054	0.0433	0.0058
1	rs66542976	113774396	0.98	0.192372589028169	1.06	0.212122118160079	0.470334090155122	0.153382911667187	0.0067	0.0057	0.094	0.0129	0.0466	0.0174	0.0174	0.027	0.005	0.0445	0.0379	0.144	0.0065	0.042	0.0926	0.0147	0.0164	0.0057	0.0052	0.017	0.0133	0.1343	0.0327	0.1053	0.0433	0.0058
1	rs17497675	113775037	0.98	0.192372589028169	1.06	0.212122118160079	0.515794305458955	0.157020324167368	0.0068	0.0057	0.094	0.0129	0.0467	0.0174	0.0173	0.027	0.005	0.0451	0.0377	0.1439	0.0065	0.042	0.0925	0.0146	0.0165	0.0057	0.0052	0.017	0.0134	0.1345	0.0326	0.1053	0.0427	0.0058
1	rs72685663	113775338	0.98	0.192372589028169	1.06	0.212122118160079	0.544058843437469	0.152430765349601	0.0068	0.0057	0.094	0.0129	0.0467	0.0174	0.0173	0.027	0.005	0.0453	0.0377	0.1439	0.0065	0.042	0.0926	0.0146	0.0165	0.0058	0.0052	0.017	0.0134	0.1346	0.0325	0.1053	0.0424	0.0058
1	rs56083435	113779257	0.98	0.192372589028169	1.06	0.212122118160079	0.541632511635031	0.164776365116325	0.0068	0.0057	0.0941	0.0128	0.0468	0.0172	0.0173	0.027	0.005	0.0454	0.0378	0.1439	0.0065	0.0421	0.0927	0.0145	0.0164	0.0058	0.0053	0.0171	0.0135	0.1346	0.0321	0.105	0.0426	0.0059
1	rs75772011	113779895	0.98	0.192372589028169	1.06	0.212122118160079	0.539015214146271	0.168407900013418	0.0069	0.0058	0.0941	0.0128	0.0468	0.0171	0.0172	0.027	0.005	0.0454	0.0377	0.144	0.0065	0.0422	0.0928	0.0145	0.0164	0.0058	0.0053	0.0171	0.0136	0.1346	0.0321	0.105	0.0427	0.0059
1	rs773601	113781560	0.98	0.192372589028169	1.06	0.212122118160079	0.540126833380659	0.167423667805137	0.0069	0.0058	0.0941	0.0127	0.0469	0.0171	0.0172	0.027	0.0051	0.0455	0.0378	0.144	0.0065	0.0422	0.0928	0.0145	0.0164	0.0058	0.0053	0.0171	0.0136	0.1347	0.0318	0.1048	0.0427	0.0059
1	rs12135259	113781676	0.98	0.192372589028169	1.07	0.184406357471863	0.53973437354756	0.169196738310377	0.0069	0.0058	0.0942	0.0127	0.0469	0.0171	0.0172	0.027	0.0051	0.0455	0.0378	0.144	0.0065	0.0422	0.0926	0.0144	0.0164	0.0058	0.0053	0.0172	0.0136	0.1347	0.0318	0.1047	0.0428	0.0059
1	rs74921510	113787205	0.97	0.222305343836028	1.06	0.212122118160079	0.562452361610837	0.190868931332259	0.007	0.0058	0.0936	0.0125	0.0469	0.0169	0.017	0.0272	0.0052	0.0454	0.0381	0.1443	0.0065	0.0424	0.0926	0.0143	0.0163	0.0058	0.0053	0.0172	0.0137	0.1345	0.0322	0.1044	0.0429	0.006
1	rs61820069	113787588	0.97	0.222305343836028	1.05	0.24269399207398	0.566326036913378	0.185749077005445	0.007	0.0058	0.0936	0.0125	0.0469	0.0168	0.017	0.0273	0.0052	0.0454	0.0381	0.1442	0.0065	0.0424	0.0925	0.0142	0.0163	0.0058	0.0053	0.0173	0.0137	0.1345	0.0321	0.1045	0.0429	0.006
1	rs796472	113787838	0.97	0.222305343836028	1.05	0.24269399207398	0.568669617512637	0.18300418311591	0.007	0.0058	0.0936	0.0125	0.0469	0.0168	0.017	0.0273	0.0052	0.0454	0.0381	0.1442	0.0065	0.0424	0.0926	0.0142	0.0163	0.0058	0.0053	0.0174	0.0137	0.1345	0.0321	0.1045	0.0429	0.0061
1	rs773614	113797094	0.98	0.192372589028169	1.05	0.24269399207398	0.500227349956626	0.188098317716734	0.007	0.0058	0.092	0.0125	0.047	0.0164	0.0167	0.0273	0.0053	0.0448	0.0383	0.144	0.0064	0.0429	0.0937	0.014	0.0163	0.0059	0.0053	0.0177	0.014	0.1346	0.0318	0.1047	0.0433	0.0062
1	rs773612	113798723	0.98	0.192372589028169	1.05	0.24269399207398	0.497267201306368	0.185749077005445	0.007	0.0058	0.0919	0.0125	0.047	0.0163	0.0167	0.0273	0.0053	0.0448	0.0383	0.1439	0.0064	0.0429	0.0939	0.0139	0.0163	0.0059	0.0053	0.0177	0.014	0.1347	0.0318	0.1048	0.0434	0.0062
1	rs74804205	113811548	0.98	0.192372589028169	1.05	0.24269399207398	0.462347594837665	0.169888028207059	0.0069	0.0056	0.0914	0.0124	0.047	0.0158	0.0162	0.0274	0.0052	0.0446	0.0389	0.1434	0.0061	0.0428	0.0948	0.0137	0.0162	0.0059	0.005	0.0181	0.0141	0.1353	0.0317	0.1056	0.0435	0.0061
1	rs17031250	113812949	0.98	0.192372589028169	1.05	0.24269399207398	0.458228261293092	0.169196738310377	0.0069	0.0056	0.0914	0.0124	0.047	0.0157	0.0162	0.0274	0.0052	0.0446	0.0389	0.1434	0.0061	0.0428	0.0948	0.0137	0.0162	0.0059	0.005	0.0181	0.0141	0.1354	0.0317	0.1056	0.0436	0.0061
1	rs773574	113817780	0.98	0.192372589028169	1.05	0.24269399207398	0.441931703963859	0.16020365553302	0.0068	0.0056	0.0913	0.0124	0.0472	0.0156	0.0161	0.0275	0.0052	0.0447	0.039	0.1434	0.006	0.0428	0.095	0.0137	0.0162	0.006	0.005	0.0182	0.0142	0.1355	0.0317	0.1057	0.0435	0.006
1	rs750179	113819412	0.97	0.222305343836028	1.05	0.24269399207398	0.303599096789369	0.0604722476806379	0.0059	0.0047	0.0899	0.0124	0.0461	0.0146	0.0151	0.0283	0.0042	0.0449	0.0397	0.1422	0.0048	0.0445	0.0979	0.014	0.0164	0.0048	0.004	0.019	0.0156	0.1385	0.0307	0.1097	0.0414	0.0051
1	rs17498233	113819437	0.97	0.222305343836028	1.05	0.24269399207398	0.307779762276881	0.0604722476806379	0.0059	0.0047	0.0899	0.0123	0.0461	0.0146	0.0151	0.0283	0.0041	0.0449	0.0397	0.1422	0.0048	0.0446	0.098	0.014	0.0164	0.0048	0.0039	0.019	0.0156	0.1385	0.0306	0.1099	0.0414	0.005
1	rs17445407	113820865	0.97	0.222305343836028	1.05	0.24269399207398	0.300910086325042	0.0675857287633521	0.0057	0.0045	0.0903	0.0122	0.046	0.0143	0.0148	0.0282	0.0039	0.0451	0.0397	0.1418	0.0045	0.0449	0.0985	0.0139	0.0162	0.0045	0.0037	0.0192	0.016	0.1389	0.0302	0.1115	0.041	0.0047
1	rs773565	113823419	0.96	0.255413023536062	1.05	0.24269399207398	0.299740674920831	0.0906121869682593	0.0054	0.0043	0.0909	0.012	0.0459	0.0138	0.0145	0.0279	0.0036	0.0454	0.0396	0.1412	0.0042	0.0457	0.0992	0.0138	0.016	0.0042	0.0033	0.0196	0.0165	0.1393	0.0297	0.1139	0.0404	0.0042
1	rs75779258	113824220	0.95	0.291843936447983	1.05	0.24269399207398	0.310501004213114	0.106428695506672	0.0054	0.0042	0.0909	0.0119	0.0459	0.0137	0.0143	0.028	0.0035	0.0454	0.0395	0.1412	0.0041	0.046	0.0995	0.0137	0.016	0.0041	0.0031	0.0196	0.0166	0.1397	0.0296	0.1143	0.0403	0.0042
1	rs114576376	113827058	0.95	0.291843936447983	1.05	0.24269399207398	0.312488027894953	0.114873793652153	0.0053	0.0042	0.0909	0.0119	0.0459	0.0136	0.0143	0.028	0.0035	0.0454	0.0395	0.1412	0.004	0.0461	0.0996	0.0136	0.0159	0.0041	0.0031	0.0196	0.0167	0.14	0.0296	0.1145	0.0401	0.0041
1	rs34958271	113830498	0.95	0.291843936447983	1.05	0.24269399207398	0.311642726413827	0.106012960317206	0.0053	0.0042	0.091	0.0118	0.0459	0.0135	0.0142	0.028	0.0034	0.0454	0.0395	0.1412	0.004	0.0462	0.0997	0.0136	0.0159	0.0041	0.0031	0.0196	0.0167	0.1402	0.0296	0.1146	0.04	0.0041
1	rs12756965	113839149	0.95	0.291843936447983	1.05	0.24269399207398	0.326889521660522	0.116075670936253	0.0053	0.0041	0.0909	0.0118	0.0458	0.0135	0.0142	0.0279	0.0034	0.0454	0.0395	0.1412	0.004	0.0463	0.1	0.0135	0.0159	0.0041	0.003	0.0196	0.0167	0.1404	0.0296	0.115	0.0399	0.0041
1	rs12073383	113840351	0.95	0.291843936447983	1.05	0.24269399207398	0.328675293363928	0.119014199330991	0.0053	0.0041	0.0909	0.0118	0.0458	0.0134	0.0142	0.0279	0.0034	0.0455	0.0395	0.1412	0.004	0.0463	0.1	0.0135	0.0159	0.004	0.003	0.0196	0.0167	0.1405	0.0295	0.115	0.0399	0.0041
1	rs773586	113841736	0.95	0.291843936447983	1.05	0.24269399207398	0.327603220590217	0.12347371658038	0.0053	0.0041	0.0909	0.0118	0.0458	0.0134	0.0142	0.0279	0.0034	0.0454	0.0396	0.1412	0.004	0.0464	0.1001	0.0134	0.0159	0.0041	0.003	0.0196	0.0167	0.1404	0.0295	0.115	0.0399	0.0041
1	rs773588	113844824	0.95	0.291843936447983	1.05	0.24269399207398	0.336851689158176	0.131041660402904	0.0052	0.0041	0.091	0.0118	0.0458	0.0134	0.0141	0.0279	0.0034	0.0454	0.0396	0.1414	0.0039	0.0464	0.1002	0.0135	0.0158	0.004	0.0029	0.0196	0.0167	0.1406	0.0295	0.115	0.0398	0.004
1	rs12134463	113848862	0.95	0.291843936447983	1.05	0.24269399207398	0.339288629415517	0.16020365553302	0.0052	0.004	0.0909	0.0117	0.0458	0.0133	0.014	0.0279	0.0033	0.0453	0.0398	0.1415	0.0039	0.0466	0.1006	0.0134	0.0157	0.0039	0.0029	0.0197	0.0168	0.1409	0.0295	0.115	0.0397	0.0039
1	rs12566366	113848867	0.95	0.291843936447983	1.04	0.276253925711104	0.343980547278063	0.15971987726673	0.0052	0.004	0.0909	0.0117	0.0457	0.0133	0.014	0.0279	0.0033	0.0453	0.0398	0.1415	0.0039	0.0466	0.1006	0.0134	0.0157	0.0039	0.0029	0.0198	0.0168	0.1409	0.0295	0.115	0.0396	0.0039
1	rs1342653	113865048	0.94	0.331738599837001	1.04	0.276253925711104	0.430075861622092	0.197803209103784	0.0048	0.0037	0.0913	0.0119	0.0452	0.0126	0.0141	0.0279	0.0027	0.0447	0.0403	0.1411	0.0034	0.0465	0.1019	0.0133	0.0161	0.0034	0.0025	0.0202	0.0175	0.1428	0.0291	0.1162	0.0386	0.0035
1	rs78007825	113873578	0.94	0.331738599837001	1.04	0.276253925711104	0.421738354486985	0.192310956719163	0.0048	0.0036	0.0914	0.0119	0.0452	0.0128	0.0141	0.028	0.0026	0.0441	0.0404	0.1413	0.0033	0.0465	0.1024	0.0134	0.0161	0.0032	0.0024	0.0203	0.0175	0.143	0.0289	0.1164	0.0381	0.0034
1	rs1342652	113874491	0.94	0.331738599837001	1.04	0.276253925711104	0.423713350934549	0.193239914462742	0.0048	0.0036	0.0914	0.0119	0.0452	0.0128	0.0141	0.028	0.0026	0.0441	0.0404	0.1414	0.0033	0.0465	0.1024	0.0134	0.0161	0.0032	0.0024	0.0203	0.0175	0.143	0.0289	0.1164	0.0381	0.0034
1	rs17447183	113893746	0.94	0.331738599837001	1.04	0.276253925711104	0.429958694573265	0.196451224054656	0.0047	0.0036	0.0914	0.0119	0.0451	0.0129	0.0141	0.028	0.0026	0.044	0.0405	0.1415	0.0033	0.0465	0.1026	0.0134	0.0162	0.0031	0.0024	0.0204	0.0175	0.1431	0.0289	0.1166	0.0379	0.0033
1	rs17031421	113893921	0.94	0.331738599837001	1.04	0.276253925711104	0.426976284096513	0.197074828949194	0.0047	0.0036	0.0914	0.0119	0.0451	0.0129	0.0141	0.028	0.0026	0.0439	0.0405	0.1415	0.0033	0.0465	0.1026	0.0134	0.0162	0.0031	0.0024	0.0204	0.0175	0.1431	0.0289	0.1166	0.0379	0.0033
1	rs78951274	113896333	0.94	0.331738599837001	1.04	0.276253925711104	0.426159385227382	0.197386881057741	0.0047	0.0036	0.0914	0.0119	0.0451	0.0129	0.0141	0.028	0.0026	0.0439	0.0405	0.1415	0.0033	0.0465	0.1026	0.0134	0.0162	0.0031	0.0024	0.0204	0.0175	0.1431	0.0289	0.1166	0.0379	0.0033
1	rs12028292	113906435	0.94	0.331738599837001	1.04	0.276253925711104	0.423597047646922	0.200516520419865	0.0047	0.0036	0.0914	0.0119	0.0451	0.0129	0.0141	0.028	0.0026	0.0439	0.0405	0.1415	0.0033	0.0465	0.1027	0.0134	0.0162	0.0031	0.0024	0.0204	0.0175	0.1431	0.0288	0.1166	0.0378	0.0033
1	rs72687904	113921699	0.94	0.331738599837001	1.04	0.276253925711104	0.44902577962208	0.28001716471745	0.0045	0.0034	0.0914	0.0121	0.045	0.0126	0.0139	0.0281	0.0023	0.0434	0.0407	0.142	0.0031	0.0463	0.1038	0.0132	0.0161	0.0027	0.0022	0.0204	0.018	0.1435	0.0287	0.1173	0.0373	0.003
1	rs72687906	113922269	0.94	0.331738599837001	1.05	0.24269399207398	0.444369602087562	0.285623388143333	0.0045	0.0034	0.0914	0.0122	0.045	0.0126	0.014	0.0281	0.0023	0.0433	0.0408	0.142	0.0031	0.0463	0.1038	0.0132	0.0161	0.0027	0.0022	0.0204	0.0181	0.1435	0.0287	0.1173	0.0373	0.003
1	rs12401485	113923088	0.94	0.331738599837001	1.05	0.24269399207398	0.451782912088207	0.308501458121557	0.0045	0.0034	0.0914	0.0122	0.045	0.0126	0.014	0.0282	0.0023	0.0432	0.0408	0.1421	0.0031	0.0463	0.1039	0.0132	0.0161	0.0027	0.0022	0.0204	0.0181	0.1436	0.0287	0.1173	0.0373	0.003
1	rs7515641	113944911	0.93	0.375229593708928	1.05	0.24269399207398	0.449085629138782	0.339148841208011	0.0044	0.0034	0.0917	0.0124	0.0449	0.0123	0.0139	0.0281	0.0022	0.0428	0.041	0.1427	0.003	0.0461	0.1048	0.0131	0.0161	0.0025	0.0021	0.0204	0.0187	0.1434	0.0286	0.1175	0.0367	0.0028
1	rs34953411	113949613	0.93	0.375229593708928	1.05	0.24269399207398	0.446873808232938	0.333613968190977	0.0044	0.0034	0.0917	0.0124	0.0449	0.0123	0.0139	0.0281	0.0022	0.0428	0.041	0.1427	0.003	0.0461	0.1049	0.0131	0.0161	0.0025	0.0021	0.0204	0.0187	0.1434	0.0286	0.1176	0.0367	0.0028
1	rs72687923	113960878	0.93	0.375229593708928	1.05	0.24269399207398	0.441931703963859	0.337054780545541	0.0044	0.0034	0.0917	0.0124	0.0449	0.0123	0.0139	0.0281	0.0022	0.0427	0.041	0.1428	0.0029	0.046	0.1049	0.0131	0.0161	0.0025	0.0021	0.0203	0.0187	0.1434	0.0286	0.1176	0.0367	0.0028
1	rs75948156	113965643	0.93	0.375229593708928	1.05	0.24269399207398	0.444250526957	0.341617247067015	0.0044	0.0034	0.0918	0.0124	0.0449	0.0123	0.0138	0.0281	0.0022	0.0427	0.0411	0.1428	0.0029	0.046	0.105	0.0131	0.0161	0.0025	0.0021	0.0203	0.0187	0.1434	0.0286	0.1176	0.0367	0.0027
1	rs1936928	113984057	0.93	0.375229593708928	1.05	0.24269399207398	0.444607799488288	0.341864372379383	0.0044	0.0033	0.0918	0.0124	0.0449	0.0123	0.0138	0.0281	0.0022	0.0427	0.0411	0.1428	0.0029	0.046	0.105	0.0131	0.0161	0.0025	0.0021	0.0203	0.0187	0.1434	0.0286	0.1176	0.0367	0.0027
1	rs17461231	113994893	0.93	0.375229593708928	1.05	0.24269399207398	0.447411324579633	0.343967020522088	0.0044	0.0033	0.0918	0.0125	0.0448	0.0123	0.0138	0.0281	0.0022	0.0426	0.0411	0.1427	0.0029	0.046	0.1052	0.0131	0.0161	0.0025	0.0021	0.0204	0.0188	0.1435	0.0285	0.1176	0.0366	0.0027
1	rs76426201	114031299	0.93	0.375229593708928	1.05	0.24269399207398	0.452503526589901	0.341370173441047	0.0044	0.0033	0.0918	0.0124	0.0448	0.0123	0.0138	0.0281	0.0022	0.0425	0.0411	0.1427	0.003	0.046	0.1053	0.0131	0.0162	0.0025	0.002	0.0204	0.0189	0.1436	0.0284	0.1176	0.0365	0.0027
1	rs4839321	114047464	0.93	0.375229593708928	1.04	0.276253925711104	0.458651477955865	0.343471944883084	0.0044	0.0033	0.0918	0.0124	0.0448	0.0123	0.0138	0.0281	0.0022	0.0425	0.0411	0.1427	0.003	0.046	0.1053	0.0131	0.0162	0.0025	0.002	0.0204	0.0189	0.1436	0.0284	0.1176	0.0365	0.0027
1	rs10857997	114053877	0.93	0.375229593708928	1.05	0.24269399207398	0.462104782346419	0.345577435925207	0.0044	0.0033	0.0918	0.0125	0.0448	0.0123	0.0138	0.0281	0.0022	0.0425	0.0411	0.1426	0.003	0.046	0.1053	0.0131	0.0162	0.0025	0.002	0.0204	0.0189	0.1437	0.0284	0.1176	0.0365	0.0027
1	rs11102647	114071219	0.93	0.375229593708928	1.05	0.24269399207398	0.437430165704245	0.322138494996143	0.0044	0.0033	0.0916	0.0125	0.0447	0.0124	0.014	0.028	0.0022	0.0425	0.041	0.1429	0.0029	0.046	0.1054	0.0131	0.0162	0.0025	0.002	0.0203	0.0189	0.1435	0.0282	0.1178	0.0364	0.0027
1	rs72687965	114073152	0.93	0.375229593708928	1.05	0.24269399207398	0.456235672777398	0.310301585774681	0.0043	0.0035	0.0921	0.0126	0.0446	0.0124	0.0142	0.0277	0.0021	0.0419	0.041	0.1432	0.0029	0.0456	0.1062	0.0128	0.0162	0.0024	0.002	0.0201	0.0191	0.1434	0.0281	0.1181	0.0363	0.0029
1	rs10858000	114075796	0.92	0.422441555019286	1.05	0.24269399207398	0.667579269516508	0.3270072889463	0.0042	0.0037	0.0927	0.0126	0.0444	0.0124	0.0145	0.0273	0.0019	0.0407	0.0411	0.1432	0.0029	0.0451	0.1068	0.0124	0.0162	0.0024	0.0019	0.0198	0.0198	0.1431	0.0281	0.1194	0.0357	0.0034
1	rs10858007	114119237	0.91	0.473491286898298	1.05	0.24269399207398	0.665560579995481	0.325057197840578	0.0041	0.0038	0.093	0.0125	0.0444	0.0123	0.0144	0.0275	0.0019	0.0403	0.0409	0.1435	0.0029	0.0446	0.1077	0.0123	0.0162	0.0023	0.0019	0.0194	0.0199	0.143	0.0282	0.1197	0.0355	0.0035
1	rs6663791	114119388	0.91	0.473491286898298	1.05	0.24269399207398	0.665632628562719	0.32457021025681	0.0041	0.0038	0.093	0.0125	0.0444	0.0123	0.0144	0.0275	0.0019	0.0403	0.0409	0.1435	0.0029	0.0446	0.1078	0.0123	0.0162	0.0023	0.0019	0.0194	0.0199	0.143	0.0282	0.1197	0.0355	0.0035
1	rs12139005	114125986	0.91	0.473491286898298	1.05	0.24269399207398	0.679894661355852	0.356535279177838	0.0041	0.0038	0.0931	0.0126	0.0444	0.0123	0.0145	0.0275	0.0019	0.0403	0.0409	0.1434	0.0029	0.0446	0.1079	0.0123	0.0162	0.0023	0.0019	0.0194	0.0199	0.1429	0.0282	0.1197	0.0355	0.0035
1	rs78880103	114127521	0.91	0.473491286898298	1.05	0.24269399207398	0.682515603314245	0.363684858623505	0.0041	0.0038	0.0931	0.0126	0.0444	0.0123	0.0145	0.0275	0.0019	0.0403	0.0409	0.1434	0.0029	0.0446	0.1079	0.0123	0.0162	0.0023	0.0019	0.0194	0.0199	0.1429	0.0282	0.1197	0.0355	0.0035
1	rs115870915	114134030	0.91	0.473491286898298	1.05	0.24269399207398	0.684557240675299	0.362427630360513	0.0041	0.0038	0.0931	0.0126	0.0444	0.0123	0.0146	0.0275	0.0019	0.0403	0.0409	0.1434	0.0029	0.0446	0.1079	0.0123	0.0162	0.0023	0.0019	0.0194	0.0199	0.143	0.0282	0.1197	0.0354	0.0034
1	rs78749904	114139948	0.91	0.473491286898298	1.03	0.312927433563081	0.716848312040296	0.407274209569924	0.0041	0.0038	0.093	0.0127	0.0444	0.0123	0.0146	0.0275	0.0019	0.0402	0.0409	0.1434	0.0029	0.0447	0.1079	0.0123	0.0162	0.0023	0.0019	0.0194	0.0199	0.143	0.0282	0.1197	0.0354	0.0034
1	rs1217225	114139991	0.91	0.473491286898298	1.03	0.312927433563081	0.726110098925344	0.40792341716804	0.0041	0.0038	0.093	0.0127	0.0445	0.0123	0.0146	0.0275	0.0019	0.0402	0.041	0.1434	0.0029	0.0447	0.1079	0.0123	0.0162	0.0023	0.0019	0.0194	0.0199	0.143	0.0282	0.1197	0.0353	0.0034
1	rs4838994	114151606	0.91	0.473491286898298	1.03	0.312927433563081	0.749797708556422	0.443125444098646	0.0041	0.0038	0.093	0.0126	0.0445	0.0123	0.0147	0.0274	0.0019	0.0402	0.041	0.1432	0.0029	0.0447	0.1078	0.0122	0.0162	0.0023	0.0019	0.0194	0.0199	0.143	0.0283	0.1197	0.0353	0.0034
1	rs6669008	114166561	0.91	0.473491286898298	1.03	0.312927433563081	0.819681928883037	0.465852187383171	0.0041	0.0038	0.093	0.0126	0.0443	0.0123	0.0148	0.0274	0.0019	0.0398	0.0408	0.1433	0.003	0.0446	0.1081	0.0123	0.0162	0.0023	0.002	0.0202	0.0199	0.1429	0.0282	0.1198	0.035	0.0035
1	rs116346342	114188273	0.91	0.473491286898298	1.03	0.312927433563081	0.839126534442613	0.474079254663469	0.0041	0.0038	0.093	0.0126	0.0443	0.0123	0.0148	0.0274	0.0019	0.0398	0.0408	0.1433	0.003	0.0446	0.1081	0.0123	0.0162	0.0023	0.002	0.0204	0.0199	0.143	0.0282	0.1198	0.0349	0.0035
1	rs74537093	114192287	0.91	0.473491286898298	1.03	0.312927433563081	0.849843853153774	0.483701888811307	0.0041	0.0038	0.093	0.0126	0.0443	0.0123	0.0148	0.0274	0.0019	0.0398	0.0408	0.1433	0.003	0.0446	0.1081	0.0123	0.0162	0.0023	0.002	0.0204	0.0199	0.143	0.0282	0.1199	0.0349	0.0035
1	rs77516059	114193066	0.91	0.473491286898298	1.03	0.312927433563081	0.852652690058655	0.486149347113537	0.0041	0.0038	0.093	0.0126	0.0443	0.0123	0.0148	0.0274	0.0019	0.0398	0.0408	0.1433	0.003	0.0446	0.1081	0.0123	0.0162	0.0023	0.002	0.0204	0.0199	0.143	0.0282	0.1199	0.0349	0.0035
1	rs1230673	114194513	0.91	0.473491286898298	1.03	0.312927433563081	0.856752619217203	0.484245493300183	0.0041	0.0038	0.093	0.0126	0.0443	0.0123	0.0148	0.0274	0.0019	0.0398	0.0408	0.1433	0.003	0.0446	0.1081	0.0123	0.0162	0.0023	0.002	0.0204	0.0199	0.143	0.0282	0.1199	0.0349	0.0035
1	rs6678422	114204700	0.91	0.473491286898298	1.03	0.312927433563081	0.870074224426442	0.489826484915839	0.0041	0.0038	0.093	0.0127	0.0443	0.0122	0.0147	0.0274	0.0019	0.0398	0.0407	0.1433	0.003	0.0446	0.1081	0.0123	0.0162	0.0023	0.002	0.0204	0.0199	0.1431	0.0282	0.1199	0.0349	0.0035
1	rs1146187	114212571	0.91	0.473491286898298	1.03	0.312927433563081	0.881526993789701	0.487918931697441	0.0041	0.0038	0.0929	0.0127	0.0443	0.0122	0.0147	0.0274	0.002	0.0398	0.0407	0.1432	0.003	0.0446	0.1081	0.0123	0.0162	0.0023	0.002	0.0204	0.0199	0.1431	0.0282	0.1199	0.0349	0.0035
1	rs7522138	114217705	0.91	0.473491286898298	1.03	0.312927433563081	0.886011511168038	0.487646580298748	0.0041	0.0038	0.0928	0.0126	0.0442	0.0122	0.0147	0.0274	0.002	0.0398	0.0407	0.1432	0.003	0.0446	0.1081	0.0123	0.0162	0.0024	0.002	0.0204	0.0199	0.1431	0.0282	0.1199	0.0349	0.0035
1	rs61742849	114226143	0.91	0.473491286898298	1.03	0.312927433563081	0.88054982880202	0.492964463800736	0.0041	0.0038	0.0929	0.0127	0.0443	0.0122	0.0148	0.0275	0.002	0.0398	0.0407	0.1431	0.003	0.0446	0.1081	0.0123	0.0162	0.0024	0.002	0.0204	0.0199	0.1431	0.0282	0.1198	0.0348	0.0035
1	rs72689987	114228282	0.91	0.473491286898298	1.04	0.276253925711104	0.880224208735702	0.491053777605871	0.0041	0.0038	0.0929	0.0127	0.0443	0.0122	0.0148	0.0275	0.002	0.0398	0.0407	0.1431	0.003	0.0446	0.1081	0.0123	0.0162	0.0024	0.002	0.0204	0.0199	0.1431	0.0282	0.1197	0.0348	0.0035
1	rs61817579	114234433	0.91	0.473491286898298	1.04	0.276253925711104	0.879898639480239	0.512588432402368	0.0041	0.0038	0.093	0.0127	0.0443	0.0122	0.0148	0.0275	0.0021	0.0398	0.0407	0.143	0.003	0.0445	0.108	0.0124	0.0163	0.0024	0.002	0.0205	0.0199	0.1431	0.0282	0.1195	0.0347	0.0035
1	rs11584572	114239459	0.91	0.473491286898298	1.04	0.276253925711104	0.843278608712564	0.5328218069394	0.0041	0.0038	0.093	0.0127	0.0442	0.0122	0.0148	0.0276	0.0022	0.0397	0.0407	0.1428	0.0031	0.0445	0.108	0.0124	0.0164	0.0026	0.002	0.0206	0.02	0.1426	0.0282	0.1196	0.0348	0.0035
1	rs3752954	114242122	0.91	0.473491286898298	1.04	0.276253925711104	0.855706745625403	0.56085122121596	0.0042	0.0038	0.0929	0.0127	0.0442	0.0122	0.0147	0.0277	0.0023	0.0397	0.0407	0.1427	0.0031	0.0445	0.108	0.0124	0.0164	0.0026	0.002	0.0207	0.02	0.1425	0.0282	0.1196	0.0348	0.0035
1	rs77706272	114243198	0.91	0.473491286898298	1.04	0.276253925711104	0.82284321233459	0.53365749367829	0.0042	0.0038	0.093	0.0126	0.0442	0.0122	0.0147	0.0277	0.0023	0.0396	0.0407	0.1428	0.0031	0.0446	0.1081	0.0123	0.0164	0.0026	0.002	0.0207	0.02	0.1424	0.0282	0.1197	0.0347	0.0035
1	rs61730007	114255975	0.91	0.473491286898298	1.04	0.276253925711104	0.844078086567574	0.545531196764305	0.0042	0.0038	0.0931	0.0125	0.044	0.0121	0.0147	0.0277	0.0023	0.0396	0.0406	0.1429	0.0031	0.0446	0.1081	0.0123	0.0164	0.0026	0.002	0.0207	0.0201	0.1424	0.0282	0.1199	0.0345	0.0035
1	rs76475425	114257966	0.91	0.473491286898298	1.04	0.276253925711104	0.845437940019558	0.542451798249531	0.0042	0.0038	0.0931	0.0125	0.044	0.0121	0.0147	0.0277	0.0023	0.0396	0.0406	0.1429	0.0031	0.0446	0.1081	0.0123	0.0164	0.0026	0.002	0.0207	0.0201	0.1424	0.0282	0.1199	0.0344	0.0035
1	rs72691804	114272364	0.91	0.473491286898298	1.04	0.276253925711104	0.85997409371637	0.575422635737507	0.0042	0.0038	0.0932	0.0125	0.044	0.0121	0.0147	0.0278	0.0023	0.0395	0.0406	0.1429	0.0031	0.0447	0.1082	0.0123	0.0163	0.0026	0.002	0.0207	0.0201	0.1424	0.0282	0.1199	0.0344	0.0035
1	rs12063216	114277330	0.91	0.473491286898298	1.04	0.276253925711104	0.849362734268974	0.570744238480893	0.0042	0.0038	0.0932	0.0125	0.044	0.0121	0.0147	0.0278	0.0023	0.0395	0.0406	0.143	0.0031	0.0447	0.1082	0.0123	0.0163	0.0026	0.002	0.0207	0.0201	0.1423	0.0282	0.1199	0.0344	0.0035
1	rs79410132	114286250	0.91	0.473491286898298	1.06	0.212122118160079	0.822289610772761	0.541752536685539	0.0042	0.0038	0.0932	0.0125	0.044	0.0121	0.0147	0.0278	0.0023	0.0395	0.0406	0.143	0.0031	0.0447	0.1082	0.0123	0.0163	0.0026	0.002	0.0207	0.0201	0.1423	0.0282	0.1199	0.0344	0.0035
1	rs61817588	114289765	0.91	0.473491286898298	1.06	0.212122118160079	0.830610397220674	0.531290562561361	0.0042	0.0038	0.0932	0.0125	0.044	0.0121	0.0147	0.0278	0.0023	0.0395	0.0406	0.143	0.0031	0.0447	0.1082	0.0123	0.0163	0.0026	0.002	0.0207	0.0201	0.1423	0.0282	0.12	0.0344	0.0035
1	rs6695952	114301564	0.91	0.473491286898298	1.05	0.24269399207398	0.809051230174883	0.502134642320138	0.0042	0.0038	0.0932	0.0125	0.0439	0.0121	0.0146	0.0278	0.0023	0.0395	0.0406	0.143	0.0031	0.0448	0.1082	0.0123	0.0163	0.0026	0.0021	0.0207	0.0201	0.1423	0.0282	0.12	0.0345	0.0035
1	rs6679677	114303808	0.91	0.473491286898298	1.05	0.24269399207398	0.806304878230195	0.505979680037413	0.0042	0.0038	0.0932	0.0125	0.0439	0.0121	0.0146	0.0278	0.0023	0.0395	0.0406	0.143	0.0031	0.0448	0.1082	0.0123	0.0163	0.0026	0.0021	0.0207	0.0201	0.1423	0.0282	0.12	0.0345	0.0035
1	rs34001770	114338693	0.91	0.473491286898298	1.05	0.24269399207398	0.786883088482146	0.525731691767808	0.0042	0.0038	0.0932	0.0124	0.0438	0.0121	0.0146	0.0279	0.0024	0.0394	0.0405	0.143	0.0031	0.0451	0.1084	0.0123	0.0163	0.0026	0.0021	0.0207	0.02	0.142	0.0283	0.1198	0.0345	0.0035
1	rs3789602	114339751	0.91	0.473491286898298	1.05	0.24269399207398	0.786340058304068	0.52448296337943	0.0042	0.0038	0.0932	0.0124	0.0438	0.0121	0.0146	0.0279	0.0024	0.0394	0.0405	0.143	0.0031	0.0451	0.1084	0.0123	0.0162	0.0026	0.0021	0.0207	0.02	0.142	0.0283	0.1198	0.0345	0.0035
1	rs79100402	114346160	0.91	0.473491286898298	1.06	0.212122118160079	0.784711943627418	0.522126286451993	0.0042	0.0038	0.0932	0.0124	0.0439	0.0121	0.0146	0.0279	0.0024	0.0394	0.0405	0.143	0.0031	0.0451	0.1084	0.0123	0.0162	0.0026	0.0021	0.0207	0.02	0.1421	0.0283	0.1198	0.0345	0.0035
1	rs17031888	114361936	0.91	0.473491286898298	1.06	0.212122118160079	0.707639288601253	0.478003578506947	0.0042	0.0038	0.0932	0.0124	0.0438	0.0121	0.0145	0.0279	0.0024	0.0393	0.0405	0.143	0.0031	0.045	0.1085	0.0123	0.0162	0.0027	0.0021	0.0207	0.0201	0.1419	0.0283	0.1198	0.0346	0.0035
1	rs12086911	114371093	0.91	0.473491286898298	1.06	0.212122118160079	0.705345304801779	0.475702095162305	0.0042	0.0038	0.0932	0.0124	0.0438	0.0121	0.0145	0.0279	0.0024	0.0393	0.0405	0.143	0.0031	0.045	0.1086	0.0123	0.0162	0.0027	0.0021	0.0207	0.0201	0.1419	0.0283	0.1198	0.0346	0.0035
1	rs2476601	114377568	0.91	0.473491286898298	1.06	0.212122118160079	0.69892507523953	0.474349628098756	0.0042	0.0038	0.0932	0.0124	0.0438	0.0121	0.0145	0.0279	0.0024	0.0393	0.0405	0.143	0.0031	0.045	0.1085	0.0123	0.0162	0.0027	0.0021	0.0207	0.0201	0.1419	0.0283	0.1199	0.0346	0.0035
1	rs33996649	114394689	0.91	0.473491286898298	1.06	0.212122118160079	0.661028619299925	0.437160205110275	0.0043	0.0038	0.0932	0.0124	0.0438	0.0121	0.0145	0.0279	0.0025	0.0393	0.0404	0.1429	0.0031	0.045	0.1086	0.0123	0.0162	0.0027	0.0021	0.0207	0.0201	0.1417	0.0283	0.1199	0.0346	0.0035
1	rs1539438	114430356	0.91	0.473491286898298	1.06	0.212122118160079	0.450103670477881	0.471917710091798	0.0045	0.004	0.0934	0.0124	0.0434	0.0122	0.0141	0.0278	0.0027	0.0396	0.0402	0.1426	0.0033	0.0447	0.1093	0.0124	0.0159	0.0032	0.0023	0.0208	0.0204	0.1397	0.0287	0.1201	0.0347	0.0034
1	rs1217400	114436363	0.91	0.473491286898298	1.06	0.212122118160079	0.444548244245943	0.468545449525885	0.0045	0.004	0.0935	0.0124	0.0434	0.0122	0.0141	0.0278	0.0027	0.0396	0.0403	0.1426	0.0033	0.0447	0.1093	0.0124	0.0159	0.0033	0.0023	0.0208	0.0205	0.1396	0.0287	0.1201	0.0347	0.0034
1	rs1217401	114438951	0.92	0.422441555019286	1.06	0.212122118160079	0.439915046685149	0.472052731375092	0.0045	0.004	0.0934	0.0124	0.0434	0.0122	0.0141	0.0278	0.0027	0.0396	0.0402	0.1425	0.0033	0.0447	0.1093	0.0124	0.0159	0.0033	0.0023	0.0208	0.0205	0.1395	0.0287	0.1203	0.0347	0.0033
1	rs41283516	114443343	0.92	0.422441555019286	1.06	0.212122118160079	0.442347462654478	0.451779657269403	0.0045	0.004	0.0934	0.0124	0.0434	0.0122	0.014	0.0278	0.0027	0.0396	0.0403	0.1425	0.0033	0.0447	0.1093	0.0124	0.0159	0.0033	0.0023	0.0208	0.0206	0.1395	0.0287	0.1203	0.0347	0.0033
1	rs17464525	114443899	0.92	0.422441555019286	1.06	0.212122118160079	0.444548244245943	0.467467658461391	0.0045	0.004	0.0934	0.0124	0.0434	0.0122	0.014	0.0278	0.0027	0.0396	0.0403	0.1425	0.0033	0.0447	0.1093	0.0124	0.0159	0.0033	0.0023	0.0208	0.0206	0.1395	0.0287	0.1203	0.0347	0.0033
1	rs34751342	114444444	0.92	0.422441555019286	1.06	0.212122118160079	0.443239022909887	0.465852187383171	0.0045	0.004	0.0934	0.0124	0.0434	0.0122	0.014	0.0278	0.0027	0.0396	0.0403	0.1425	0.0033	0.0447	0.1093	0.0124	0.0159	0.0033	0.0023	0.0208	0.0206	0.1395	0.0287	0.1203	0.0347	0.0033
1	rs1217397	114447565	0.92	0.422441555019286	1.06	0.212122118160079	0.425459804491758	0.446448736735691	0.0045	0.004	0.0934	0.0123	0.0433	0.0122	0.0139	0.0278	0.0027	0.0396	0.0403	0.1425	0.0033	0.0447	0.1093	0.0125	0.0159	0.0033	0.0023	0.0207	0.0207	0.1395	0.0286	0.1203	0.0347	0.0033
1	Affx-4564118	114448389	0.92	0.422441555019286	1.06	0.212122118160079	0.388368285396338	0.402737695088342	0.0045	0.004	0.0934	0.0123	0.0433	0.0122	0.0136	0.0278	0.0027	0.0397	0.0403	0.1425	0.0034	0.0447	0.1093	0.0125	0.0158	0.0033	0.0024	0.0207	0.021	0.1393	0.0286	0.1203	0.0346	0.0033
1	rs3761936	114449662	0.92	0.422441555019286	1.06	0.212122118160079	0.3819929369841	0.394092610574007	0.0046	0.0041	0.0933	0.012	0.0434	0.0122	0.0137	0.0279	0.0028	0.0399	0.0401	0.1425	0.0035	0.0448	0.1093	0.0126	0.0158	0.0034	0.0025	0.0208	0.0211	0.1387	0.0286	0.1202	0.0345	0.0033
1	rs12046289	114451386	0.92	0.422441555019286	1.06	0.212122118160079	0.315481085012268	0.376197476537753	0.0048	0.0042	0.0931	0.0121	0.0434	0.0125	0.0139	0.0277	0.003	0.04	0.0396	0.1425	0.0037	0.0453	0.1093	0.013	0.0158	0.0036	0.0028	0.0206	0.0211	0.1378	0.0286	0.1203	0.0341	0.0028
1	rs114032172	114464989	0.93	0.375229593708928	1.06	0.212122118160079	0.72446303897627	0.329327455472933	0.0058	0.0048	0.0928	0.0118	0.0434	0.0123	0.0133	0.0272	0.0041	0.0416	0.038	0.1422	0.0047	0.0465	0.1087	0.0139	0.0144	0.0042	0.0038	0.0198	0.0221	0.1358	0.0285	0.1196	0.033	0.0031
1	rs72691846	114466659	0.93	0.375229593708928	1.06	0.212122118160079	0.735725746123145	0.335333090830472	0.0058	0.0048	0.0928	0.0118	0.0434	0.0123	0.0133	0.0272	0.0041	0.0417	0.038	0.1422	0.0047	0.0465	0.1087	0.0139	0.0144	0.0042	0.0038	0.0198	0.0221	0.1358	0.0285	0.1196	0.033	0.0031
1	rs77204559	114467664	0.93	0.375229593708928	1.05	0.24269399207398	0.746761591261075	0.340999659973837	0.0058	0.0048	0.0928	0.0118	0.0434	0.0123	0.0133	0.0272	0.0041	0.0417	0.0381	0.1422	0.0047	0.0465	0.1087	0.0139	0.0144	0.0042	0.0038	0.0198	0.0221	0.1358	0.0285	0.1196	0.033	0.0031
1	rs114564397	114470439	0.93	0.375229593708928	1.05	0.24269399207398	0.761690124649383	0.334841650569436	0.0058	0.0048	0.0928	0.0118	0.0434	0.0123	0.0133	0.0272	0.0041	0.0417	0.038	0.1422	0.0047	0.0465	0.1087	0.0139	0.0144	0.0042	0.0038	0.0198	0.0221	0.1358	0.0285	0.1196	0.033	0.0031
1	rs10494162	114473083	0.93	0.375229593708928	1.05	0.24269399207398	0.784247036976804	0.345329538580049	0.0058	0.0048	0.0926	0.0118	0.0434	0.0124	0.0133	0.0272	0.0041	0.0417	0.038	0.1421	0.0047	0.0465	0.1087	0.0139	0.0144	0.0042	0.0038	0.0198	0.0221	0.136	0.0285	0.1196	0.033	0.0031
1	rs17032011	114475350	0.93	0.375229593708928	1.06	0.212122118160079	0.77945000915339	0.347810815150384	0.0058	0.0048	0.0926	0.0118	0.0435	0.0124	0.0134	0.0273	0.0041	0.0417	0.038	0.142	0.0047	0.0464	0.1087	0.014	0.0144	0.0042	0.0038	0.0198	0.0221	0.136	0.0285	0.1196	0.033	0.0031
1	rs11485101	114501968	0.93	0.375229593708928	1.06	0.212122118160079	0.826564388563317	0.322624407591086	0.0058	0.0049	0.0927	0.012	0.0439	0.0125	0.0135	0.0273	0.0042	0.0419	0.0379	0.1414	0.0047	0.0461	0.1086	0.0141	0.0145	0.0042	0.0037	0.0196	0.0223	0.1356	0.0285	0.1196	0.033	0.003
1	rs2358996	114515717	0.93	0.375229593708928	1.06	0.212122118160079	0.908329957559039	0.349426382030218	0.0058	0.0048	0.0927	0.0121	0.0439	0.0126	0.0136	0.0273	0.0042	0.042	0.0377	0.1416	0.0047	0.0459	0.1086	0.0142	0.0146	0.0042	0.0037	0.0197	0.0224	0.1354	0.0285	0.1195	0.0328	0.003
1	rs11546187	114518572	0.93	0.375229593708928	1.06	0.212122118160079	0.906021721077997	0.35541010157348	0.0058	0.0048	0.0927	0.0121	0.044	0.0127	0.0136	0.0273	0.0042	0.042	0.0377	0.1415	0.0048	0.0459	0.1087	0.0142	0.0146	0.0041	0.0037	0.0197	0.0224	0.1354	0.0285	0.1196	0.0328	0.003
1	rs10732635	114519351	0.93	0.375229593708928	1.06	0.212122118160079	0.908659906322872	0.357786665923323	0.0058	0.0048	0.0927	0.0121	0.044	0.0127	0.0136	0.0273	0.0042	0.042	0.0377	0.1414	0.0048	0.0459	0.1087	0.0142	0.0146	0.0041	0.0037	0.0197	0.0224	0.1353	0.0285	0.1196	0.0328	0.003
1	rs80081023	114521107	0.93	0.375229593708928	1.06	0.212122118160079	0.859168243947846	0.312826994123563	0.0057	0.0048	0.0928	0.0121	0.044	0.0127	0.0136	0.0273	0.0042	0.042	0.0378	0.1413	0.0048	0.0459	0.1088	0.0142	0.0146	0.0041	0.0037	0.0197	0.0224	0.1353	0.0285	0.1196	0.0329	0.003
1	rs12728679	114522285	0.93	0.375229593708928	1.06	0.212122118160079	0.841121632568674	0.296581149140287	0.0057	0.0048	0.0928	0.0121	0.044	0.0127	0.0137	0.0273	0.0042	0.042	0.0378	0.1413	0.0048	0.0459	0.1088	0.0142	0.0146	0.0041	0.0036	0.0197	0.0225	0.1353	0.0285	0.1196	0.0329	0.0029
1	rs3006989	114527523	0.93	0.375229593708928	1.06	0.212122118160079	0.798558447938242	0.323961777495971	0.0056	0.0046	0.0929	0.0122	0.0442	0.0129	0.014	0.0272	0.0041	0.0423	0.0377	0.1412	0.0049	0.0461	0.1089	0.0142	0.0146	0.0039	0.0033	0.0194	0.0226	0.1348	0.0286	0.1197	0.033	0.0028
1	rs872660	114533725	0.93	0.375229593708928	1.06	0.212122118160079	0.736705456000833	0.303119890231718	0.0056	0.0046	0.0924	0.0122	0.0443	0.0128	0.0141	0.0273	0.004	0.0425	0.0377	0.1417	0.0048	0.0455	0.1081	0.0143	0.0147	0.0039	0.0033	0.0196	0.0228	0.1346	0.0292	0.1196	0.0335	0.0028
1	rs11102711	114534021	0.93	0.375229593708928	1.08	0.159408631830651	0.731662336182737	0.307303109617828	0.0056	0.0046	0.0924	0.0122	0.0442	0.0128	0.0141	0.0273	0.004	0.0425	0.0377	0.1417	0.0048	0.0455	0.108	0.0142	0.0147	0.0039	0.0033	0.0196	0.0228	0.1346	0.0292	0.1196	0.0335	0.0028
1	rs3006971	114536207	0.94	0.331738599837001	1.08	0.159408631830651	0.694512591639488	0.28550624581189	0.0056	0.0046	0.0923	0.0122	0.044	0.0128	0.0141	0.0274	0.004	0.0426	0.0376	0.1417	0.0049	0.0455	0.1081	0.0141	0.0146	0.0039	0.0032	0.0197	0.0228	0.1347	0.0293	0.1196	0.0336	0.0028
1	rs77637424	114545979	0.94	0.331738599837001	1.07	0.184406357471863	0.595430908938191	0.273635470644432	0.0055	0.0045	0.0923	0.0123	0.0435	0.0131	0.0144	0.0276	0.0039	0.0427	0.0375	0.1422	0.0049	0.0455	0.1076	0.0142	0.0148	0.0039	0.0032	0.0196	0.0228	0.1336	0.0293	0.1198	0.0338	0.0028
1	rs12563513	114547798	0.94	0.331738599837001	1.08	0.159408631830651	0.591670413767678	0.271787515114599	0.0055	0.0045	0.0923	0.0124	0.0435	0.0131	0.0144	0.0276	0.0039	0.0427	0.0375	0.1422	0.0049	0.0455	0.1076	0.0142	0.0148	0.0039	0.0032	0.0196	0.0228	0.1335	0.0293	0.1198	0.0338	0.0028
1	rs78786668	114553137	0.94	0.331738599837001	1.08	0.159408631830651	0.53055044881612	0.253185634953753	0.0055	0.0045	0.0922	0.0125	0.0431	0.0134	0.0145	0.0278	0.0039	0.0427	0.0375	0.1425	0.005	0.0456	0.1072	0.0143	0.0148	0.0039	0.0032	0.0195	0.0228	0.1327	0.0294	0.1198	0.0339	0.0029
1	rs4839349	114554672	0.95	0.291843936447983	1.08	0.159408631830651	0.483461733604657	0.237986995956401	0.0055	0.0045	0.0921	0.0127	0.0431	0.0138	0.0147	0.028	0.0039	0.0426	0.0371	0.1429	0.005	0.0457	0.1073	0.0144	0.0149	0.0039	0.0031	0.0195	0.0228	0.1316	0.0295	0.1198	0.0341	0.0029
1	rs2938330	114555118	0.95	0.291843936447983	1.08	0.159408631830651	0.442406872483169	0.226134444403144	0.0055	0.0044	0.092	0.0127	0.0429	0.0139	0.0148	0.0281	0.0039	0.0425	0.037	0.1428	0.0049	0.0457	0.1072	0.0145	0.0149	0.0039	0.0031	0.0193	0.0227	0.1316	0.0296	0.12	0.0342	0.0028
1	rs75300472	114557020	0.96	0.255413023536062	1.09	0.136985182682918	0.309609024052005	0.238319010462656	0.0054	0.0044	0.0924	0.0129	0.0419	0.0141	0.0153	0.0281	0.0036	0.0418	0.0364	0.1413	0.0048	0.0466	0.1073	0.0152	0.0153	0.0038	0.0026	0.0191	0.0228	0.1317	0.0302	0.1203	0.0351	0.0028
1	rs56126008	114559334	0.97	0.222305343836028	1.09	0.136985182682918	0.219976136197975	0.200098280091816	0.0053	0.0043	0.093	0.0131	0.0407	0.0144	0.0159	0.0281	0.0033	0.0412	0.0359	0.1398	0.0046	0.0472	0.1072	0.0161	0.0157	0.0036	0.0023	0.0188	0.0228	0.1315	0.0302	0.1208	0.0365	0.0027
1	rs17531384	114561224	0.97	0.222305343836028	1.09	0.136985182682918	0.189969845449615	0.174854293958942	0.0052	0.0043	0.0933	0.0133	0.0401	0.0145	0.0163	0.0279	0.0031	0.0408	0.0354	0.1387	0.0045	0.0477	0.1072	0.0167	0.016	0.0035	0.0021	0.0186	0.0229	0.1314	0.0301	0.1212	0.0375	0.0027
1	rs11582986	114561433	0.97	0.222305343836028	1.09	0.136985182682918	0.191031146777917	0.18118205421371	0.0052	0.0043	0.0934	0.0133	0.0401	0.0145	0.0164	0.0279	0.003	0.0408	0.0353	0.1387	0.0045	0.0477	0.1072	0.0167	0.016	0.0035	0.0021	0.0186	0.0229	0.1313	0.0301	0.1212	0.0375	0.0027
1	rs114447142	114569805	0.97	0.222305343836028	1.08	0.159408631830651	0.164432635948122	0.174455164014898	0.0053	0.0043	0.0936	0.0131	0.0399	0.0145	0.0166	0.028	0.003	0.0408	0.0351	0.1388	0.0045	0.0476	0.108	0.0167	0.016	0.0035	0.0021	0.0187	0.0228	0.1305	0.03	0.1211	0.0379	0.0027
1	rs140186350	114572367	0.97	0.222305343836028	1.08	0.159408631830651	0.156506623028837	0.176453972397721	0.0053	0.0043	0.0936	0.0131	0.0399	0.0145	0.0166	0.028	0.003	0.0408	0.0351	0.1388	0.0044	0.0476	0.108	0.0168	0.016	0.0035	0.0021	0.0187	0.0228	0.1305	0.03	0.1211	0.0379	0.0027
1	rs2938339	114577252	0.97	0.222305343836028	1.08	0.159408631830651	0.150853461643737	0.178360128274988	0.0053	0.0043	0.0936	0.0131	0.0399	0.0145	0.0167	0.028	0.003	0.0408	0.0351	0.1389	0.0043	0.0475	0.1081	0.0168	0.016	0.0035	0.0021	0.0187	0.0228	0.1304	0.03	0.1211	0.0379	0.0027
1	rs17466149	114578153	0.97	0.222305343836028	1.08	0.159408631830651	0.151848013209833	0.178360128274988	0.0053	0.0043	0.0936	0.0131	0.0399	0.0145	0.0167	0.028	0.003	0.0408	0.0351	0.1389	0.0044	0.0475	0.1081	0.0168	0.016	0.0035	0.0021	0.0187	0.0229	0.1304	0.03	0.1211	0.0379	0.0027
1	rs950779	114602971	0.96	0.255413023536062	1.08	0.159408631830651	0.160423737162717	0.173160180601383	0.0053	0.0043	0.0936	0.013	0.0398	0.0145	0.0169	0.028	0.003	0.0407	0.0349	0.139	0.0044	0.0476	0.1087	0.0169	0.016	0.0035	0.0021	0.0188	0.0229	0.1302	0.0296	0.1208	0.038	0.0027
1	rs12401474	114606835	0.96	0.255413023536062	1.08	0.159408631830651	0.158918287957358	0.165069777592958	0.0053	0.0043	0.0936	0.0129	0.0398	0.0145	0.0169	0.028	0.003	0.0406	0.0349	0.1389	0.0044	0.0476	0.1088	0.0169	0.016	0.0036	0.0021	0.0189	0.0229	0.13	0.0295	0.1207	0.0381	0.0028
1	rs4839354	114607330	0.96	0.255413023536062	1.09	0.136985182682918	0.158952410099828	0.162046727378136	0.0054	0.0043	0.0936	0.013	0.0398	0.0145	0.0169	0.028	0.003	0.0406	0.0349	0.1389	0.0044	0.0476	0.1089	0.0169	0.016	0.0036	0.0021	0.0189	0.0229	0.1299	0.0295	0.1207	0.0381	0.0028
1	rs114731779	114608819	0.96	0.255413023536062	1.09	0.136985182682918	0.153079956691581	0.164971953040269	0.0053	0.0043	0.0936	0.013	0.0398	0.0145	0.0169	0.028	0.003	0.0406	0.0349	0.1389	0.0044	0.0475	0.1089	0.0169	0.016	0.0036	0.0021	0.0189	0.023	0.1299	0.0295	0.1207	0.0381	0.0029
1	rs1847388	114610743	0.96	0.255413023536062	1.09	0.136985182682918	0.15415016994652	0.164776365116325	0.0053	0.0043	0.0936	0.013	0.0398	0.0145	0.0169	0.028	0.003	0.0406	0.0348	0.1389	0.0044	0.0475	0.109	0.0169	0.016	0.0036	0.0021	0.0189	0.023	0.1299	0.0295	0.1207	0.0381	0.0029
1	rs113155983	114611487	0.96	0.255413023536062	1.09	0.136985182682918	0.149467588900071	0.162727629385313	0.0053	0.0043	0.0936	0.013	0.0398	0.0145	0.0169	0.028	0.003	0.0406	0.0348	0.1389	0.0044	0.0475	0.109	0.017	0.016	0.0036	0.0021	0.0189	0.0229	0.1299	0.0295	0.1207	0.0381	0.0029
1	rs12239272	114617972	0.96	0.255413023536062	1.09	0.136985182682918	0.148089296049929	0.165167622530946	0.0053	0.0043	0.0936	0.013	0.0398	0.0146	0.017	0.028	0.003	0.0406	0.0348	0.1388	0.0044	0.0475	0.109	0.017	0.016	0.0036	0.002	0.0189	0.0229	0.1298	0.0295	0.1206	0.0381	0.0029
1	rs61819249	114618760	0.96	0.255413023536062	1.09	0.136985182682918	0.147696889869641	0.165167622530946	0.0053	0.0043	0.0936	0.013	0.0398	0.0146	0.017	0.028	0.003	0.0406	0.0348	0.1388	0.0044	0.0475	0.1091	0.017	0.016	0.0036	0.002	0.0189	0.0229	0.1297	0.0295	0.1206	0.0381	0.0029
1	rs6669771	114619822	0.96	0.255413023536062	1.1	0.116987187387052	0.147272481048784	0.163214604267498	0.0053	0.0043	0.0936	0.0129	0.0398	0.0146	0.017	0.028	0.003	0.0407	0.0348	0.1388	0.0044	0.0474	0.1091	0.017	0.016	0.0037	0.002	0.0189	0.023	0.1296	0.0295	0.1205	0.0382	0.0029
1	rs17473706	114629215	0.97	0.222305343836028	1.1	0.116987187387052	0.130525554851311	0.171670142682555	0.0053	0.0041	0.0936	0.0132	0.0397	0.0149	0.0175	0.0283	0.0028	0.0407	0.0349	0.1386	0.0043	0.0471	0.1096	0.0173	0.0162	0.0036	0.0019	0.0189	0.0233	0.1279	0.0296	0.1202	0.0387	0.003
1	rs35720010	114633910	0.96	0.255413023536062	1.1	0.116987187387052	0.130373896890481	0.176453972397721	0.0052	0.0039	0.0938	0.0134	0.0396	0.015	0.0178	0.0281	0.0026	0.0408	0.0351	0.1384	0.0041	0.0468	0.1097	0.0178	0.0162	0.0035	0.0018	0.0189	0.0235	0.1263	0.0297	0.1207	0.0393	0.0029
1	rs1683252	114638714	0.96	0.255413023536062	1.1	0.116987187387052	0.134012286237062	0.185647165013415	0.0051	0.0039	0.0941	0.0136	0.0395	0.0153	0.0181	0.0282	0.0024	0.0409	0.0354	0.1382	0.0041	0.0466	0.1098	0.0182	0.0163	0.0034	0.0018	0.0189	0.0237	0.1248	0.0299	0.1206	0.0397	0.0029
1	rs516989	114639583	0.96	0.255413023536062	1.1	0.116987187387052	0.141821165986405	0.194170386651712	0.0051	0.0039	0.0941	0.0136	0.0395	0.0153	0.0181	0.0282	0.0024	0.0408	0.0354	0.1382	0.0041	0.0466	0.1097	0.0183	0.0163	0.0034	0.0018	0.0189	0.0237	0.1249	0.0299	0.1205	0.0397	0.0029
1	rs680714	114639939	0.96	0.255413023536062	1.1	0.116987187387052	0.140231825672299	0.196035857813429	0.0051	0.0039	0.0942	0.0136	0.0395	0.0154	0.0181	0.0282	0.0024	0.0408	0.0353	0.1382	0.0041	0.0466	0.1097	0.0183	0.0163	0.0034	0.0018	0.0189	0.0237	0.1248	0.0299	0.1205	0.0397	0.0029
1	rs74112919	114644280	0.96	0.255413023536062	1.11	0.0992615496976265	0.134970026060255	0.196659018326756	0.0051	0.0039	0.0942	0.0136	0.0395	0.0155	0.0181	0.0283	0.0025	0.0408	0.0353	0.1381	0.0041	0.0465	0.1096	0.0184	0.0163	0.0034	0.0018	0.0188	0.0237	0.1248	0.0299	0.1206	0.0396	0.003
1	rs2774284	114647017	0.96	0.255413023536062	1.11	0.0992615496976265	0.132414969531937	0.189635846206003	0.0051	0.0039	0.0941	0.0136	0.0394	0.0156	0.0181	0.0284	0.0025	0.0408	0.0353	0.1382	0.0041	0.0465	0.1095	0.0184	0.0163	0.0034	0.0018	0.0188	0.0236	0.1247	0.0299	0.1206	0.0396	0.003
1	rs34817006	114647963	0.96	0.255413023536062	1.11	0.0992615496976265	0.129345448042708	0.187075670563443	0.0051	0.0039	0.094	0.0136	0.0393	0.0156	0.0181	0.0284	0.0024	0.0408	0.0353	0.1383	0.0042	0.0465	0.1096	0.0184	0.0163	0.0034	0.0018	0.0188	0.0235	0.1245	0.03	0.1208	0.0394	0.003
1	rs901142	114649270	0.96	0.255413023536062	1.11	0.0992615496976265	0.138716132170139	0.179466921138837	0.0051	0.0039	0.0938	0.0137	0.0391	0.0157	0.0181	0.0286	0.0025	0.0408	0.0354	0.1382	0.0044	0.0465	0.1096	0.0185	0.0163	0.0034	0.0019	0.0188	0.0233	0.1243	0.03	0.121	0.0392	0.003
1	rs72690070	114651239	0.96	0.255413023536062	1.11	0.0992615496976265	0.100662321847759	0.12799439413275	0.0053	0.0039	0.0933	0.0138	0.0392	0.0163	0.0185	0.0285	0.0025	0.0408	0.0355	0.1379	0.0045	0.0464	0.1097	0.0189	0.0164	0.0035	0.002	0.0186	0.0228	0.1235	0.0301	0.1205	0.0393	0.0031
1	rs7552032	114651409	0.95	0.291843936447983	1.1	0.116987187387052	0.103427253232899	0.103038281858851	0.0054	0.0039	0.093	0.0139	0.0391	0.0167	0.0188	0.0284	0.0026	0.0408	0.0356	0.1378	0.0046	0.0462	0.1097	0.0195	0.0165	0.0035	0.0021	0.0185	0.0226	0.1231	0.0301	0.1204	0.0393	0.0032
1	rs12089004	114651667	0.95	0.291843936447983	1.1	0.116987187387052	0.0924750344512077	0.0817318068571982	0.0056	0.0039	0.0926	0.014	0.0391	0.0169	0.019	0.0284	0.0026	0.0408	0.0355	0.1377	0.0047	0.0463	0.1101	0.0195	0.0165	0.0038	0.0022	0.0184	0.0225	0.1222	0.0299	0.1202	0.0392	0.0033
1	rs56367671	114653459	0.94	0.331738599837001	1.1	0.116987187387052	0.0651870864438539	0.0101758538103005	0.0065	0.004	0.0935	0.0143	0.039	0.0178	0.02	0.0277	0.0027	0.0407	0.0358	0.137	0.0048	0.0467	0.1105	0.0193	0.016	0.0044	0.0025	0.0179	0.0202	0.1174	0.0294	0.1236	0.0394	0.0036
1	rs7545510	114655169	0.94	0.331738599837001	1.1	0.116987187387052	0.0627318426823181	0.00659135095787891	0.0065	0.004	0.0934	0.0144	0.039	0.0181	0.0201	0.0276	0.0027	0.0407	0.0359	0.1369	0.0049	0.0467	0.1106	0.0193	0.0162	0.0044	0.0026	0.0178	0.0201	0.1171	0.0293	0.1237	0.0394	0.0036
1	rs964592	114655974	0.94	0.331738599837001	1.1	0.116987187387052	0.0676042819124315	0.00888272903441235	0.0066	0.004	0.0934	0.0144	0.039	0.0181	0.0201	0.0276	0.0027	0.0407	0.0359	0.137	0.0049	0.0467	0.1107	0.0193	0.0162	0.0044	0.0026	0.0178	0.0201	0.117	0.0293	0.1237	0.0394	0.0036
1	rs78928139	114658963	0.94	0.331738599837001	1.1	0.116987187387052	0.0647768189725548	0.00391630693271097	0.0066	0.004	0.0936	0.0144	0.039	0.0181	0.0201	0.0272	0.0027	0.0407	0.0363	0.1375	0.0049	0.0468	0.1108	0.0194	0.0161	0.0045	0.0026	0.0169	0.02	0.1169	0.0293	0.124	0.0397	0.0035
1	rs1872477	114659681	0.94	0.331738599837001	1.1	0.116987187387052	0.0625411454256271	0.00349879260604028	0.0066	0.004	0.0937	0.0144	0.039	0.018	0.0201	0.0272	0.0027	0.0407	0.0363	0.1375	0.0049	0.0468	0.1107	0.0195	0.0161	0.0044	0.0026	0.0169	0.02	0.1168	0.0293	0.124	0.0397	0.0035
1	rs479359	114662870	0.94	0.331738599837001	1.09	0.136985182682918	0.0561946150751137	0.00247796409953082	0.0066	0.004	0.0939	0.0144	0.0389	0.018	0.02	0.0272	0.0027	0.0406	0.0364	0.1375	0.0048	0.0466	0.1107	0.0195	0.016	0.0044	0.0026	0.0169	0.0199	0.1167	0.0292	0.1241	0.0397	0.0035
1	rs2629810	114663751	0.94	0.331738599837001	1.09	0.136985182682918	0.0697514399349947	0.00393353821229958	0.0073	0.004	0.0957	0.0143	0.0387	0.0184	0.02	0.0273	0.0028	0.0405	0.0364	0.1368	0.0048	0.0461	0.1112	0.02	0.0159	0.0049	0.0026	0.0167	0.0198	0.1163	0.028	0.1236	0.0393	0.0035
1	rs78782944	114663968	0.94	0.331738599837001	1.09	0.136985182682918	0.0777241009078023	0.00750890039845496	0.0074	0.004	0.0963	0.0142	0.0386	0.0185	0.0199	0.0272	0.0028	0.0407	0.0365	0.1368	0.0048	0.046	0.1105	0.0199	0.0158	0.0048	0.0026	0.0166	0.0198	0.117	0.0276	0.124	0.0388	0.0036
1	rs12027243	114664584	0.93	0.375229593708928	1.09	0.136985182682918	0.117557972229437	0.00426870762336423	0.0075	0.0041	0.0974	0.0141	0.0384	0.0187	0.0197	0.0274	0.0028	0.041	0.0368	0.1365	0.0048	0.0458	0.1105	0.0198	0.0156	0.0047	0.0026	0.0163	0.0199	0.1174	0.0269	0.1248	0.0378	0.0037
1	rs6686342	114665721	0.93	0.375229593708928	1.09	0.136985182682918	0.110819053376275	0.00650078875913934	0.0077	0.0041	0.0974	0.014	0.0385	0.0186	0.0198	0.0275	0.0027	0.0408	0.0369	0.1362	0.0048	0.0459	0.1105	0.0197	0.016	0.0047	0.0027	0.0162	0.0199	0.1178	0.0268	0.1245	0.0376	0.0036
1	rs11102736	114666127	0.93	0.375229593708928	1.09	0.136985182682918	0.105678227782107	0.0088032617126953	0.0078	0.0042	0.0974	0.0138	0.0387	0.0186	0.0198	0.0277	0.0027	0.0407	0.0371	0.1362	0.0048	0.0459	0.1105	0.0198	0.016	0.0047	0.0027	0.0161	0.02	0.1178	0.0269	0.1242	0.0376	0.0036
1	rs12401754	114667383	0.94	0.331738599837001	1.09	0.136985182682918	0.0905990023102235	0.0048280651731465	0.0078	0.0044	0.0975	0.0139	0.0386	0.0189	0.0198	0.0276	0.0027	0.0406	0.0372	0.1361	0.0048	0.0458	0.1107	0.0198	0.0162	0.0047	0.0026	0.0161	0.0199	0.1177	0.0267	0.1242	0.0372	0.0036
1	rs75468028	114667587	0.94	0.331738599837001	1.09	0.136985182682918	0.0853723624312012	0.0057576504652526	0.0078	0.0044	0.0976	0.0139	0.0386	0.0189	0.0198	0.0276	0.0027	0.0405	0.0372	0.1362	0.0048	0.0457	0.1106	0.0198	0.0162	0.0047	0.0026	0.0161	0.0199	0.1177	0.0267	0.1243	0.0372	0.0035
1	rs115985325	114669385	0.94	0.331738599837001	1.09	0.136985182682918	0.0897783517967597	0.00452514204512213	0.0078	0.0044	0.0981	0.0138	0.0385	0.0188	0.0199	0.0277	0.0026	0.0403	0.0372	0.1364	0.0048	0.0455	0.1107	0.0198	0.0163	0.0047	0.0026	0.016	0.0199	0.1178	0.0267	0.1243	0.0368	0.0035
1	rs79356431	114671733	0.94	0.331738599837001	1.09	0.136985182682918	0.111810163907609	0.0119266993199836	0.0078	0.0044	0.1001	0.0136	0.0385	0.0187	0.0201	0.0279	0.0025	0.0396	0.0371	0.1368	0.0048	0.0448	0.1112	0.0196	0.0166	0.0047	0.0025	0.0159	0.0199	0.1179	0.0267	0.1242	0.0357	0.0034
1	rs59409374	114671864	0.94	0.331738599837001	1.09	0.136985182682918	0.118499797055289	0.0157785398569562	0.0078	0.0044	0.1003	0.0136	0.0384	0.0187	0.0201	0.0279	0.0025	0.0396	0.0372	0.1367	0.0048	0.0447	0.1112	0.0197	0.0167	0.0047	0.0025	0.0159	0.02	0.1179	0.0267	0.1242	0.0356	0.0034
1	rs10858034	114673631	0.94	0.331738599837001	1.09	0.136985182682918	0.110407697245881	0.0202034593411173	0.0079	0.0042	0.1017	0.0133	0.0379	0.0185	0.0202	0.028	0.0024	0.0384	0.0367	0.1386	0.0046	0.0445	0.1128	0.0192	0.0168	0.0046	0.0025	0.0158	0.0202	0.1177	0.0263	0.1237	0.0353	0.0031
1	rs529989	114677948	0.94	0.331738599837001	1.09	0.136985182682918	0.0976392486439601	0.0290768923996497	0.0079	0.0043	0.1024	0.0135	0.0379	0.019	0.0207	0.028	0.0022	0.037	0.0368	0.1393	0.0043	0.0443	0.1132	0.0192	0.0172	0.0044	0.0024	0.0164	0.0204	0.1167	0.0258	0.1237	0.0352	0.003
1	rs11102738	114677997	0.94	0.331738599837001	1.09	0.136985182682918	0.0979694721151993	0.0307193793450921	0.0079	0.0042	0.1025	0.0135	0.038	0.019	0.0207	0.0279	0.0022	0.037	0.0367	0.1393	0.0043	0.0442	0.1132	0.0193	0.0171	0.0044	0.0024	0.0164	0.0204	0.1168	0.0257	0.1237	0.0351	0.0031
1	rs536368	114678628	0.94	0.331738599837001	1.09	0.136985182682918	0.104244705538319	0.0435938262259931	0.0077	0.004	0.1029	0.0139	0.0379	0.0191	0.0211	0.0279	0.0021	0.0366	0.0366	0.1391	0.0039	0.0439	0.1137	0.019	0.0173	0.004	0.0023	0.0164	0.0203	0.1175	0.0257	0.1243	0.0345	0.0031
1	rs537478	114678786	0.94	0.331738599837001	1.09	0.136985182682918	0.108934632863884	0.053760725549269	0.0077	0.0039	0.1032	0.014	0.0378	0.0192	0.0213	0.028	0.0021	0.0366	0.0364	0.1389	0.0038	0.0436	0.1139	0.019	0.0174	0.004	0.0023	0.0164	0.0203	0.1176	0.0257	0.1245	0.0344	0.0031
1	rs1994291	114680913	0.94	0.331738599837001	1.09	0.136985182682918	0.0949976536083218	0.0575914987783686	0.0076	0.0039	0.1031	0.0143	0.0378	0.0193	0.0213	0.0279	0.002	0.0366	0.0362	0.1389	0.0037	0.0436	0.1139	0.0192	0.0175	0.0039	0.0022	0.0164	0.0202	0.1178	0.0256	0.1246	0.0344	0.003
1	rs17534892	114682028	0.95	0.291843936447983	1.1	0.116987187387052	0.0801627553448148	0.0610688546371162	0.0076	0.0038	0.1031	0.0143	0.038	0.0197	0.0214	0.0277	0.002	0.0364	0.0359	0.1389	0.0036	0.0436	0.1141	0.0192	0.0179	0.0037	0.0021	0.0162	0.02	0.1179	0.0255	0.1251	0.0345	0.0028
1	rs17032448	114682915	0.95	0.291843936447983	1.11	0.0992615496976265	0.0765011769532618	0.0717272723099275	0.0075	0.0036	0.1029	0.0145	0.0382	0.0202	0.0216	0.0279	0.0018	0.0363	0.0355	0.1386	0.0035	0.0436	0.1143	0.0192	0.0184	0.0034	0.0019	0.0161	0.0198	0.118	0.0251	0.1258	0.0346	0.0027
1	rs2629809	114683304	0.95	0.291843936447983	1.11	0.0992615496976265	0.0771547598999844	0.0767723215417254	0.0075	0.0036	0.1029	0.0145	0.0383	0.0204	0.0217	0.0279	0.0018	0.0362	0.0354	0.1385	0.0034	0.0436	0.1143	0.0192	0.0186	0.0034	0.0018	0.0161	0.0197	0.1179	0.0251	0.1258	0.0346	0.0027
1	rs74592836	114684767	0.95	0.291843936447983	1.11	0.0992615496976265	0.082581496352284	0.0820318751212561	0.0075	0.0035	0.1033	0.0145	0.0383	0.0204	0.0218	0.0282	0.0018	0.0362	0.0354	0.1386	0.0034	0.0435	0.1143	0.0191	0.0187	0.0033	0.0018	0.016	0.0197	0.118	0.0249	0.1257	0.0345	0.0026
1	rs61810288	114688789	0.95	0.291843936447983	1.11	0.0992615496976265	0.0858627657636069	0.0893655689929195	0.0075	0.0035	0.1036	0.0147	0.0383	0.0205	0.0219	0.0284	0.0017	0.0363	0.0355	0.1385	0.0032	0.0431	0.1142	0.0191	0.0189	0.0032	0.0017	0.016	0.0196	0.1179	0.0248	0.1258	0.0345	0.0024
1	rs10776778	114691381	0.95	0.291843936447983	1.12	0.083651866997597	0.0802299432751072	0.102791874711138	0.0074	0.0034	0.1038	0.0148	0.0384	0.0205	0.022	0.0285	0.0017	0.0363	0.0356	0.1385	0.0032	0.0429	0.1141	0.0192	0.019	0.0031	0.0016	0.0159	0.0195	0.1179	0.0248	0.1259	0.0345	0.0023
1	rs56179991	114691400	0.95	0.291843936447983	1.13	0.0699995683306186	0.083934933961803	0.103038281858851	0.0074	0.0034	0.1038	0.0148	0.0382	0.0205	0.022	0.0287	0.0017	0.0363	0.0358	0.138	0.0032	0.043	0.1141	0.0191	0.019	0.0031	0.0016	0.016	0.0195	0.1178	0.025	0.1259	0.0345	0.0023
1	rs75904769	114703058	0.95	0.291843936447983	1.13	0.0699995683306186	0.0793148332412601	0.12347371658038	0.0073	0.0033	0.1042	0.015	0.0389	0.0206	0.0222	0.0292	0.0016	0.0362	0.0361	0.1379	0.0029	0.0418	0.114	0.0192	0.0193	0.003	0.0013	0.0159	0.0193	0.1176	0.0252	0.1259	0.0347	0.0022
1	rs17535387	114713359	0.95	0.291843936447983	1.13	0.0699995683306186	0.0763925949566187	0.130951656068962	0.0073	0.0033	0.1043	0.0151	0.0392	0.0206	0.0222	0.0293	0.0016	0.0361	0.0362	0.1379	0.0029	0.0414	0.1138	0.0192	0.0194	0.003	0.0013	0.0159	0.0192	0.1175	0.0253	0.126	0.0348	0.0022
1	rs2774292	114715584	0.95	0.291843936447983	1.13	0.0699995683306186	0.0783843866350518	0.142006145387701	0.0073	0.0033	0.1044	0.0151	0.0392	0.0206	0.0222	0.0292	0.0016	0.0361	0.0362	0.1379	0.0029	0.0414	0.1137	0.0192	0.0194	0.0029	0.0013	0.0159	0.0192	0.1175	0.0253	0.1261	0.0349	0.0022
1	rs11590049	114716126	0.95	0.291843936447983	1.14	0.0581452072437857	0.0792703661145363	0.138958796567564	0.0073	0.0033	0.1044	0.0151	0.0392	0.0206	0.0222	0.0292	0.0016	0.0361	0.0361	0.1379	0.0028	0.0414	0.1138	0.0191	0.0194	0.0029	0.0013	0.0158	0.0192	0.1175	0.0253	0.1261	0.0349	0.0022
1	rs80057109	114718975	0.96	0.255413023536062	1.14	0.0581452072437857	0.0859329694809709	0.15663600949477	0.0073	0.0033	0.1044	0.0151	0.0391	0.0206	0.0222	0.0292	0.0016	0.0361	0.0361	0.1379	0.0028	0.0415	0.1137	0.019	0.0194	0.0029	0.0012	0.0158	0.0191	0.1173	0.0252	0.1265	0.0351	0.0021
1	rs6695728	114720926	0.96	0.255413023536062	1.14	0.0581452072437857	0.0768711003606567	0.134751448446218	0.0073	0.0033	0.1044	0.0152	0.0391	0.0206	0.0222	0.0292	0.0016	0.0361	0.0362	0.1379	0.0028	0.0417	0.1136	0.0189	0.0195	0.0029	0.0012	0.0158	0.019	0.117	0.0252	0.1269	0.0353	0.0021
1	rs172355	114721961	0.96	0.255413023536062	1.13	0.0699995683306186	0.0888189291923486	0.161463899793957	0.0073	0.0032	0.1043	0.0154	0.0391	0.0206	0.0223	0.0291	0.0015	0.0361	0.0361	0.1376	0.0027	0.0418	0.1139	0.0189	0.0196	0.0028	0.0012	0.0157	0.019	0.1168	0.025	0.1269	0.0353	0.002
1	rs209876	114723933	0.96	0.255413023536062	1.13	0.0699995683306186	0.0823762750710291	0.141450291838221	0.0073	0.0032	0.1042	0.0158	0.0392	0.0207	0.0223	0.0291	0.0016	0.0362	0.0359	0.1372	0.0027	0.042	0.1144	0.0188	0.0199	0.0028	0.0012	0.0157	0.0189	0.1165	0.0248	0.1269	0.0353	0.002
1	rs2358810	114731720	0.96	0.255413023536062	1.13	0.0699995683306186	0.0833367708853058	0.126925256459121	0.0075	0.0032	0.1039	0.0173	0.0396	0.0208	0.0225	0.029	0.0017	0.0363	0.0351	0.1353	0.0026	0.0426	0.1155	0.0186	0.0206	0.0028	0.001	0.0152	0.0185	0.1155	0.0246	0.1277	0.0356	0.002
1	rs111255574	114731769	0.96	0.255413023536062	1.13	0.0699995683306186	0.0811743702304277	0.13032226683604	0.0075	0.0032	0.1039	0.0173	0.0396	0.0208	0.0225	0.029	0.0017	0.0363	0.0351	0.1353	0.0026	0.0426	0.1154	0.0185	0.0206	0.0028	0.0011	0.0152	0.0185	0.1154	0.0246	0.1277	0.0357	0.002
1	rs74115614	114733340	0.96	0.255413023536062	1.13	0.0699995683306186	0.0917168259916597	0.142377154684142	0.0075	0.0033	0.1043	0.0174	0.0396	0.0207	0.0225	0.029	0.0017	0.0362	0.0352	0.1349	0.0025	0.0428	0.1154	0.0184	0.0208	0.0029	0.0011	0.0151	0.0184	0.1153	0.0244	0.1277	0.0358	0.0019
1	rs6658015	114734225	0.96	0.255413023536062	1.13	0.0699995683306186	0.0916192797475995	0.125327822775467	0.0075	0.0033	0.1046	0.0176	0.0397	0.0206	0.0226	0.029	0.0017	0.0362	0.0351	0.1345	0.0023	0.0429	0.1154	0.0183	0.0209	0.003	0.0011	0.015	0.0184	0.1153	0.0242	0.1276	0.036	0.0019
1	rs75676884	114736303	0.96	0.255413023536062	1.13	0.0699995683306186	0.0917412228024995	0.115645883994281	0.0075	0.0034	0.1048	0.0178	0.0397	0.0205	0.0227	0.029	0.0016	0.0363	0.035	0.1338	0.0022	0.043	0.1157	0.0181	0.0212	0.003	0.0012	0.0149	0.0183	0.1154	0.0241	0.1277	0.0361	0.0019
1	rs402190	114738401	0.96	0.255413023536062	1.13	0.0699995683306186	0.0930893661385214	0.116678387763124	0.0075	0.0034	0.105	0.0178	0.0397	0.0204	0.0227	0.029	0.0016	0.0363	0.035	0.1334	0.0022	0.043	0.1158	0.0181	0.0212	0.0031	0.0012	0.0148	0.0183	0.1155	0.0241	0.1277	0.0361	0.0019
1	rs12746524	114740844	0.96	0.255413023536062	1.13	0.0699995683306186	0.10398057354665	0.112059669825211	0.0075	0.0034	0.1051	0.0179	0.0398	0.0204	0.0228	0.0291	0.0017	0.0363	0.035	0.1329	0.0022	0.043	0.1158	0.0181	0.0213	0.0031	0.0012	0.0148	0.0182	0.1155	0.024	0.1277	0.0361	0.0019
1	rs10858040	114749594	0.96	0.255413023536062	1.13	0.0699995683306186	0.121207818931615	0.112314398867816	0.0075	0.0034	0.1052	0.0179	0.0399	0.0205	0.0229	0.0293	0.0018	0.0363	0.035	0.132	0.0022	0.043	0.1158	0.018	0.0213	0.0033	0.0012	0.0148	0.0182	0.1155	0.0238	0.1276	0.0363	0.002
1	rs77538894	114751919	0.96	0.255413023536062	1.13	0.0699995683306186	0.114451763715974	0.104604167606527	0.0075	0.0035	0.1058	0.018	0.04	0.0205	0.0231	0.0288	0.0018	0.036	0.0348	0.1311	0.0023	0.0429	0.1161	0.0182	0.0216	0.0034	0.0012	0.0147	0.018	0.1155	0.0239	0.1273	0.0364	0.002
1	rs1385665	114753083	0.96	0.255413023536062	1.13	0.0699995683306186	0.11057212633694	0.0996095188275764	0.0075	0.0036	0.106	0.018	0.04	0.0206	0.0232	0.0286	0.0019	0.036	0.0349	0.1309	0.0024	0.0428	0.1161	0.0183	0.0216	0.0035	0.0013	0.0147	0.0178	0.1155	0.0239	0.1272	0.0364	0.0021
1	rs75898059	114753772	0.96	0.255413023536062	1.13	0.0699995683306186	0.110161336951123	0.0981539405805051	0.0076	0.0036	0.1059	0.018	0.04	0.0207	0.0232	0.0286	0.0019	0.036	0.0348	0.1307	0.0024	0.0427	0.116	0.0183	0.0217	0.0036	0.0013	0.0147	0.0178	0.1154	0.0239	0.1272	0.0365	0.0021
1	rs34628964	114756790	0.96	0.255413023536062	1.14	0.0581452072437857	0.104747705347177	0.101726761465826	0.0077	0.0038	0.1057	0.0182	0.0398	0.0212	0.0233	0.0287	0.002	0.0359	0.0346	0.1303	0.0026	0.0427	0.1155	0.0185	0.0218	0.0039	0.0015	0.0145	0.0175	0.1154	0.024	0.127	0.0366	0.0022
1	rs6537818	114758029	0.96	0.255413023536062	1.15	0.047929882429645	0.0990411286479222	0.0983959544946458	0.0077	0.0038	0.1056	0.0183	0.0398	0.0213	0.0234	0.0287	0.002	0.0359	0.0346	0.1302	0.0026	0.0427	0.1153	0.0185	0.0218	0.004	0.0015	0.0145	0.0175	0.1153	0.024	0.1269	0.0366	0.0022
1	rs78368411	114766056	0.96	0.255413023536062	1.14	0.0581452072437857	0.077373418045792	0.0914732154460973	0.0079	0.0038	0.1046	0.0183	0.0398	0.0215	0.0232	0.0287	0.0022	0.0359	0.0344	0.1305	0.0028	0.0424	0.1142	0.0185	0.0218	0.0044	0.0019	0.0144	0.0171	0.1159	0.0244	0.1265	0.0368	0.0026
1	rs55865554	114767407	0.96	0.255413023536062	1.14	0.0581452072437857	0.0735407587654112	0.0936794640491989	0.0079	0.0038	0.1045	0.0183	0.0399	0.0215	0.0232	0.0287	0.0022	0.0359	0.0344	0.1305	0.0029	0.0424	0.1141	0.0185	0.0218	0.0044	0.0019	0.0145	0.0171	0.1159	0.0244	0.1265	0.0368	0.0026
1	rs12132526	114767714	0.96	0.255413023536062	1.14	0.0581452072437857	0.0731179706018028	0.0936794640491989	0.0079	0.0038	0.1045	0.0183	0.0399	0.0215	0.0232	0.0287	0.0022	0.0359	0.0344	0.1305	0.0029	0.0424	0.1141	0.0186	0.0218	0.0044	0.0019	0.0145	0.0171	0.1159	0.0244	0.1265	0.0368	0.0026
1	rs927217	114778556	0.96	0.255413023536062	1.14	0.0581452072437857	0.077548631772497	0.0901438999532543	0.008	0.0039	0.1041	0.0182	0.0398	0.0216	0.0232	0.0286	0.0023	0.0362	0.0343	0.1304	0.003	0.0421	0.1141	0.0187	0.0219	0.0047	0.002	0.0144	0.017	0.1158	0.0243	0.1264	0.0369	0.0028
1	rs6682019	114794997	0.96	0.255413023536062	1.14	0.0581452072437857	0.08975428657464	0.0971882224860219	0.0082	0.004	0.1033	0.0182	0.0396	0.0218	0.0231	0.0285	0.0024	0.0367	0.0345	0.1301	0.0034	0.042	0.1142	0.0189	0.0219	0.0051	0.0023	0.0143	0.0168	0.1155	0.0239	0.126	0.0367	0.003
1	rs12123202	114795915	0.96	0.255413023536062	1.14	0.0581452072437857	0.0944747915805051	0.0983959544946458	0.0082	0.004	0.1033	0.0182	0.0396	0.0218	0.0231	0.0285	0.0024	0.0367	0.0345	0.1301	0.0034	0.0419	0.1142	0.0189	0.0219	0.0051	0.0023	0.0143	0.0168	0.1155	0.0239	0.126	0.0367	0.003
1	rs1543466	114799279	0.96	0.255413023536062	1.14	0.0581452072437857	0.0987086448356895	0.100665969971369	0.0082	0.004	0.1032	0.0182	0.0396	0.0218	0.0231	0.0285	0.0024	0.0368	0.0345	0.1301	0.0034	0.0419	0.1142	0.0189	0.0219	0.0052	0.0023	0.0143	0.0168	0.1154	0.0239	0.1259	0.0367	0.003
1	rs4839368	114804244	0.96	0.255413023536062	1.14	0.0581452072437857	0.104456311387792	0.0975901499978567	0.0083	0.0041	0.1029	0.0182	0.0395	0.0218	0.023	0.0285	0.0024	0.0368	0.0346	0.1301	0.0035	0.042	0.1141	0.0189	0.0218	0.0054	0.0024	0.0143	0.0167	0.1153	0.024	0.1257	0.0369	0.0031
1	rs12048406	114808963	0.96	0.255413023536062	1.14	0.0581452072437857	0.122254843464384	0.100503156051282	0.0084	0.0042	0.1022	0.0183	0.0396	0.0217	0.0225	0.0286	0.0026	0.0368	0.0348	0.1299	0.0038	0.0421	0.114	0.019	0.0217	0.006	0.0027	0.0141	0.0163	0.1149	0.0242	0.1254	0.0372	0.0034
1	rs34230015	114810210	0.96	0.255413023536062	1.14	0.0581452072437857	0.154552635720142	0.119448674213855	0.0084	0.0042	0.1023	0.0182	0.039	0.0218	0.0226	0.0284	0.0026	0.0369	0.0348	0.13	0.0038	0.0422	0.114	0.0192	0.0217	0.0061	0.0028	0.014	0.0161	0.1148	0.0241	0.1255	0.0372	0.0034
1	rs12122401	114812231	0.96	0.255413023536062	1.14	0.0581452072437857	0.184974877308026	0.142377154684142	0.0084	0.0044	0.1022	0.0181	0.039	0.0218	0.0225	0.0284	0.0027	0.0369	0.0347	0.1299	0.004	0.0423	0.1139	0.0193	0.0217	0.0064	0.0028	0.0138	0.0159	0.1145	0.0242	0.1255	0.037	0.0035
1	rs7541732	114813581	0.96	0.255413023536062	1.14	0.0581452072437857	0.192820223615556	0.149303791932718	0.0084	0.0044	0.102	0.018	0.0391	0.0218	0.0225	0.0284	0.0027	0.037	0.0348	0.1298	0.0041	0.0424	0.1138	0.0194	0.0217	0.0065	0.0029	0.0137	0.0158	0.1145	0.0243	0.1254	0.037	0.0036
1	rs2208388	114814008	0.96	0.255413023536062	1.14	0.0581452072437857	0.189780683433852	0.153478242882587	0.0085	0.0045	0.1019	0.0179	0.0391	0.0218	0.0224	0.0284	0.0027	0.037	0.0349	0.1297	0.0041	0.0424	0.1138	0.0195	0.0217	0.0065	0.0029	0.0137	0.0158	0.1145	0.0243	0.1254	0.037	0.0036
1	rs12097218	114814425	0.96	0.255413023536062	1.14	0.0581452072437857	0.204661787163522	0.164385434173065	0.0084	0.0045	0.1018	0.0179	0.0391	0.0218	0.0224	0.0284	0.0027	0.037	0.0349	0.1297	0.0041	0.0424	0.1136	0.0195	0.0217	0.0066	0.0029	0.0137	0.0158	0.1146	0.0243	0.1254	0.037	0.0036
1	rs1874348	114821586	0.97	0.222305343836028	1.14	0.0581452072437857	0.217394193308704	0.231707098476218	0.0086	0.0046	0.1008	0.018	0.039	0.0224	0.0222	0.0289	0.0029	0.037	0.035	0.1296	0.0043	0.0427	0.1125	0.0199	0.0217	0.0067	0.0029	0.0138	0.0157	0.1141	0.0246	0.1252	0.037	0.0037
1	rs77667987	114828491	0.98	0.192372589028169	1.14	0.0581452072437857	0.257596606818438	0.424507045221054	0.009	0.005	0.0986	0.0178	0.0397	0.0224	0.0225	0.0299	0.0032	0.0366	0.0354	0.1283	0.0047	0.0435	0.1116	0.0208	0.022	0.0069	0.0031	0.014	0.0148	0.1137	0.0252	0.1239	0.0368	0.0041
1	rs6657385	114834689	0.98	0.192372589028169	1.14	0.0581452072437857	0.229926238879057	0.408832782267293	0.009	0.005	0.0985	0.0178	0.0398	0.0224	0.0225	0.03	0.0032	0.0366	0.0354	0.1282	0.0048	0.0436	0.1116	0.0208	0.022	0.007	0.0031	0.014	0.0148	0.1137	0.0252	0.1238	0.0368	0.0041
1	rs10489667	114837021	0.98	0.192372589028169	1.15	0.047929882429645	0.228495775873397	0.401444110477265	0.009	0.005	0.0984	0.0178	0.0398	0.0224	0.0225	0.03	0.0032	0.0367	0.0355	0.1282	0.0047	0.0435	0.1116	0.0209	0.022	0.007	0.0031	0.014	0.0148	0.1138	0.0252	0.1238	0.0367	0.0041
1	rs10489666	114837237	0.98	0.192372589028169	1.14	0.0581452072437857	0.231065728632813	0.415474777347755	0.009	0.005	0.0984	0.0178	0.0398	0.0224	0.0225	0.03	0.0032	0.0366	0.0355	0.1282	0.0047	0.0435	0.1116	0.0209	0.022	0.007	0.0031	0.014	0.0148	0.1138	0.0252	0.1238	0.0367	0.0041
1	rs10858042	114841811	0.99	0.165458971998582	1.14	0.0581452072437857	0.316281769281929	0.615050305177856	0.009	0.0051	0.098	0.0178	0.0399	0.0222	0.0224	0.03	0.0032	0.0368	0.0356	0.1283	0.0048	0.0438	0.1111	0.0208	0.0218	0.0072	0.0032	0.0141	0.0147	0.1139	0.0252	0.1235	0.0371	0.0041
1	rs17032703	114858212	1	0.141401729381863	1.14	0.0581452072437857	0.2267355843999	0.639821709431493	0.0089	0.0054	0.0961	0.0178	0.0405	0.0214	0.0218	0.0307	0.0032	0.037	0.0357	0.1299	0.0048	0.0447	0.1094	0.021	0.0212	0.007	0.003	0.0146	0.0148	0.113	0.0257	0.1233	0.0379	0.0042
1	rs61810967	114862152	1	0.141401729381863	1.15	0.047929882429645	0.26101863573073	0.807598945817635	0.0089	0.0055	0.0955	0.0178	0.0405	0.0213	0.0217	0.0309	0.0032	0.037	0.0357	0.1306	0.0048	0.0449	0.109	0.021	0.0211	0.0069	0.003	0.0147	0.0148	0.1128	0.0257	0.1234	0.0381	0.0042
1	rs520359	114866852	1	0.141401729381863	1.15	0.047929882429645	0.219688410664473	0.709490064949739	0.009	0.0056	0.0947	0.0178	0.0406	0.0213	0.0215	0.0311	0.0033	0.037	0.0358	0.1315	0.0048	0.0452	0.1086	0.021	0.0209	0.0069	0.0029	0.0148	0.0148	0.1125	0.0258	0.1233	0.0383	0.0042
1	rs79682567	114869149	1.01	0.120031835070186	1.14	0.0581452072437857	0.327042388688088	0.782701429499308	0.0089	0.0056	0.0946	0.0177	0.0406	0.0212	0.0214	0.0312	0.0033	0.0366	0.0357	0.1319	0.0048	0.0453	0.1089	0.021	0.0208	0.0069	0.0029	0.0149	0.0147	0.1124	0.0258	0.1234	0.0383	0.0042
1	rs10858044	114869468	1.01	0.120031835070186	1.14	0.0581452072437857	0.328011413605831	0.816497900323068	0.0089	0.0056	0.0946	0.0177	0.0405	0.0212	0.0214	0.0312	0.0033	0.0366	0.0357	0.1319	0.0048	0.0453	0.109	0.021	0.0208	0.0069	0.0029	0.0149	0.0147	0.1123	0.0258	0.1233	0.0383	0.0042
1	rs642746	114873168	1.01	0.120031835070186	1.15	0.047929882429645	0.254332819646069	0.56169753901038	0.0087	0.0058	0.0943	0.0173	0.0401	0.0208	0.0209	0.0314	0.0033	0.0371	0.0354	0.1334	0.0047	0.0455	0.1102	0.0208	0.0201	0.0068	0.0028	0.0156	0.0145	0.112	0.0258	0.1232	0.0385	0.0042
1	rs61810969	114875401	1.02	0.101174939294895	1.15	0.047929882429645	0.273467049996728	0.840997689749376	0.0085	0.0059	0.0935	0.0169	0.0394	0.0204	0.0204	0.0314	0.0034	0.0374	0.0353	0.135	0.0048	0.0455	0.1122	0.0206	0.0191	0.0063	0.0027	0.0162	0.0141	0.1126	0.0258	0.123	0.0382	0.004
1	rs56057180	114878317	1.02	0.101174939294895	1.15	0.047929882429645	0.360396525362972	1.20622036796417	0.0083	0.006	0.0927	0.0165	0.0392	0.02	0.02	0.0319	0.0035	0.0371	0.0351	0.1366	0.0048	0.0461	0.1135	0.0204	0.0183	0.0059	0.0027	0.0168	0.0141	0.1132	0.0253	0.1227	0.038	0.0039
1	rs12123280	114878708	1.02	0.101174939294895	1.15	0.047929882429645	0.304825564485722	1.30951158976948	0.0083	0.006	0.0926	0.0164	0.0393	0.0199	0.0199	0.032	0.0035	0.0371	0.0351	0.1367	0.0048	0.0462	0.1137	0.0204	0.0182	0.0059	0.0027	0.0169	0.0141	0.1133	0.0252	0.1227	0.0379	0.0039
1	rs11102782	114878783	1.02	0.101174939294895	1.15	0.047929882429645	0.251755868316807	1.20274236753059	0.0083	0.006	0.0926	0.0164	0.0393	0.0199	0.0199	0.032	0.0035	0.0371	0.0351	0.1368	0.0048	0.0462	0.1138	0.0204	0.0181	0.0059	0.0027	0.0169	0.0141	0.1133	0.0252	0.1227	0.038	0.0039
1	rs76117806	114882127	1.02	0.101174939294895	1.15	0.047929882429645	0.278169315082751	1.18967444813454	0.0084	0.006	0.0924	0.0163	0.0393	0.0198	0.0198	0.0321	0.0035	0.0369	0.0351	0.1368	0.0048	0.0463	0.1141	0.0203	0.018	0.0058	0.0027	0.0169	0.0142	0.1135	0.0254	0.1225	0.038	0.0039
1	rs488540	114884018	1.02	0.101174939294895	1.15	0.047929882429645	0.275417202101756	1.24775980165164	0.0085	0.006	0.092	0.016	0.0393	0.0197	0.0196	0.0323	0.0035	0.0367	0.035	0.1369	0.0048	0.0467	0.1146	0.0201	0.0177	0.0056	0.0027	0.0169	0.0142	0.1138	0.0259	0.1223	0.0381	0.0039
1	rs77299024	114885219	1.01	0.120031835070186	1.15	0.047929882429645	0.23497191288554	1.15555492488954	0.0085	0.006	0.0918	0.016	0.0395	0.0195	0.0194	0.0324	0.0035	0.0365	0.035	0.137	0.0048	0.0467	0.115	0.02	0.0174	0.0055	0.0027	0.0169	0.0143	0.1145	0.0258	0.1225	0.0377	0.0039
1	rs9429736	114885239	1.01	0.120031835070186	1.15	0.047929882429645	0.229294540674451	1.13651348702767	0.0085	0.006	0.0917	0.016	0.0396	0.0195	0.0194	0.0325	0.0035	0.0365	0.0349	0.137	0.0048	0.0467	0.115	0.02	0.0175	0.0055	0.0027	0.0169	0.0143	0.1145	0.0258	0.1225	0.0377	0.0039
1	rs481370	114887618	1.01	0.120031835070186	1.15	0.047929882429645	0.206959020394205	1.2651120023593	0.0085	0.0059	0.0917	0.0158	0.0399	0.0194	0.0193	0.0325	0.0035	0.0364	0.0349	0.1369	0.0048	0.0468	0.1155	0.0198	0.0173	0.0054	0.0026	0.0168	0.0143	0.115	0.0259	0.123	0.0373	0.004
1	rs605154	114889256	1.01	0.120031835070186	1.15	0.047929882429645	0.21482932608182	1.2289534540618	0.0085	0.006	0.0918	0.0157	0.0401	0.0193	0.0191	0.0326	0.0034	0.0363	0.0349	0.137	0.0047	0.0468	0.1157	0.0197	0.0172	0.0054	0.0026	0.0168	0.0142	0.115	0.0259	0.1233	0.0373	0.004
1	rs16758	114892159	1.01	0.120031835070186	1.15	0.047929882429645	0.141566151738187	1.00282401999283	0.0084	0.006	0.092	0.0155	0.0405	0.0191	0.0189	0.0327	0.0034	0.0362	0.0349	0.137	0.0047	0.0468	0.1161	0.0195	0.0171	0.0053	0.0025	0.0167	0.0142	0.1151	0.0259	0.1236	0.0373	0.0039
1	rs574339	114893146	1.01	0.120031835070186	1.15	0.047929882429645	0.120455049590779	0.939658438555111	0.0084	0.0061	0.092	0.0154	0.0407	0.019	0.0187	0.0327	0.0034	0.0362	0.0349	0.1371	0.0047	0.0467	0.1163	0.0195	0.017	0.0053	0.0025	0.0167	0.0141	0.1154	0.0259	0.1236	0.0372	0.0039
1	rs742682	114897076	1.02	0.101174939294895	1.15	0.047929882429645	0.136461079422666	0.992906871373375	0.0084	0.0064	0.0929	0.0146	0.0406	0.0179	0.0176	0.0328	0.0033	0.0361	0.0342	0.1396	0.0045	0.047	0.1187	0.0187	0.0158	0.0049	0.0025	0.0168	0.0137	0.1158	0.0254	0.1248	0.0368	0.0039
1	rs9429738	114898102	1.02	0.101174939294895	1.15	0.047929882429645	0.133611874873069	0.911918153370015	0.0084	0.0064	0.093	0.0146	0.0406	0.0179	0.0175	0.0329	0.0032	0.0361	0.0342	0.1396	0.0045	0.0471	0.1188	0.0189	0.0158	0.0049	0.0024	0.0168	0.0135	0.1157	0.0254	0.1246	0.0369	0.0039
1	rs537015	114904342	1.02	0.101174939294895	1.15	0.047929882429645	0.146523381570954	0.631829350274325	0.0083	0.0067	0.0933	0.0142	0.0406	0.0173	0.0171	0.0329	0.0032	0.0359	0.0337	0.1416	0.0042	0.0472	0.1198	0.0187	0.0154	0.0047	0.0023	0.0166	0.0135	0.1161	0.0254	0.1251	0.0364	0.0038
1	rs74113163	114920558	1.02	0.101174939294895	1.15	0.047929882429645	0.296053487981449	0.764630967281992	0.0073	0.0063	0.0934	0.0127	0.0414	0.0155	0.015	0.0321	0.0023	0.0355	0.031	0.1486	0.0027	0.0474	0.1259	0.0174	0.0131	0.0038	0.0015	0.0162	0.0135	0.1215	0.025	0.1267	0.0355	0.0026
1	rs35267619	114931419	1.02	0.101174939294895	1.15	0.047929882429645	0.430896473980075	0.871715273772542	0.0071	0.0062	0.0933	0.0126	0.0416	0.0153	0.0148	0.0321	0.0022	0.0355	0.0307	0.1489	0.0021	0.0473	0.1268	0.0172	0.0129	0.0039	0.0017	0.0162	0.0135	0.1219	0.0251	0.1271	0.0356	0.0025
1	rs34277810	114937872	1.02	0.101174939294895	1.15	0.047929882429645	0.365452042662678	0.924664372045413	0.0071	0.0062	0.0933	0.0124	0.0417	0.0151	0.0146	0.0321	0.0022	0.0354	0.0304	0.1497	0.002	0.0474	0.1276	0.017	0.0126	0.0038	0.0016	0.0162	0.0135	0.1223	0.0251	0.127	0.0355	0.0024
1	rs1125002	114938175	1.02	0.101174939294895	1.15	0.047929882429645	0.355057976875544	0.949945008705041	0.0071	0.0062	0.0933	0.0124	0.0417	0.0151	0.0146	0.0321	0.0022	0.0354	0.0304	0.1497	0.002	0.0474	0.1277	0.017	0.0126	0.0038	0.0016	0.0162	0.0135	0.1223	0.0251	0.127	0.0355	0.0024
1	rs41313993	114939633	1.02	0.101174939294895	1.15	0.047929882429645	0.29867083750123	0.884034092423508	0.007	0.0062	0.0933	0.0124	0.0417	0.0151	0.0146	0.0321	0.0021	0.0355	0.0304	0.1498	0.002	0.0474	0.1278	0.017	0.0126	0.0038	0.0016	0.0162	0.0135	0.1224	0.0251	0.1271	0.0355	0.0024
1	rs35834438	114939944	1.02	0.101174939294895	1.14	0.0581452072437857	0.285801637207773	0.832505789965527	0.007	0.0062	0.0933	0.0124	0.0417	0.0151	0.0146	0.0321	0.0021	0.0355	0.0304	0.1499	0.002	0.0473	0.1279	0.017	0.0126	0.0038	0.0016	0.0162	0.0135	0.1224	0.0251	0.1271	0.0355	0.0023
1	rs72693901	114943348	1.02	0.101174939294895	1.14	0.0581452072437857	0.21915462230921	0.546932345755598	0.007	0.0062	0.0933	0.0124	0.0417	0.0151	0.0146	0.0321	0.0021	0.0355	0.0304	0.15	0.002	0.0474	0.128	0.0169	0.0126	0.0038	0.0016	0.0162	0.0135	0.1225	0.0251	0.1272	0.0355	0.0023
1	rs6537825	114948281	1.02	0.101174939294895	1.14	0.0581452072437857	0.214059147334427	0.473133263052596	0.007	0.0062	0.0933	0.0124	0.0417	0.0151	0.0146	0.0321	0.0021	0.0355	0.0304	0.15	0.002	0.0474	0.1281	0.0169	0.0126	0.0038	0.0016	0.0162	0.0134	0.1225	0.0251	0.1272	0.0355	0.0023
1	rs115564666	114958827	1.02	0.101174939294895	1.14	0.0581452072437857	0.211677445829914	0.401185530752276	0.007	0.0062	0.0933	0.0124	0.0418	0.0151	0.0145	0.0321	0.0021	0.0355	0.0304	0.15	0.002	0.0474	0.1281	0.0169	0.0126	0.0038	0.0016	0.0162	0.0134	0.1225	0.0251	0.1272	0.0355	0.0023
1	rs12132214	114976224	1.02	0.101174939294895	1.14	0.0581452072437857	0.20446442869477	0.167522000082148	0.007	0.0062	0.0933	0.0126	0.0418	0.0151	0.0145	0.032	0.0021	0.0355	0.0303	0.1502	0.0019	0.0474	0.1282	0.0169	0.0126	0.0038	0.0016	0.0161	0.0134	0.1225	0.0251	0.1272	0.0355	0.0023
1	rs79232375	114976676	1.02	0.101174939294895	1.14	0.0581452072437857	0.204622306848237	0.167522000082148	0.007	0.0062	0.0933	0.0126	0.0418	0.0151	0.0145	0.032	0.0021	0.0355	0.0303	0.1502	0.0019	0.0474	0.1282	0.0169	0.0126	0.0038	0.0016	0.0161	0.0134	0.1225	0.0251	0.1272	0.0355	0.0023
1	rs73005385	114982264	1.02	0.101174939294895	1.14	0.0581452072437857	0.209630766270777	0.165951115140525	0.007	0.0062	0.0933	0.0126	0.0418	0.0151	0.0145	0.032	0.0021	0.0355	0.0303	0.1504	0.0019	0.0473	0.1283	0.0169	0.0126	0.0037	0.0016	0.0161	0.0134	0.1226	0.0251	0.1273	0.0354	0.0023
1	rs6671587	114984667	1.02	0.101174939294895	1.14	0.0581452072437857	0.214464310867523	0.163702091825455	0.007	0.0062	0.0933	0.0126	0.0418	0.0151	0.0145	0.0319	0.0021	0.0357	0.0303	0.1504	0.0019	0.0474	0.1283	0.0169	0.0126	0.0037	0.0016	0.0161	0.0134	0.1226	0.0251	0.1274	0.0352	0.0023
1	rs17032764	115014728	1.02	0.101174939294895	1.14	0.0581452072437857	0.213775788994041	0.126747391541924	0.007	0.0062	0.0933	0.0125	0.0419	0.015	0.0144	0.0319	0.0021	0.0357	0.0302	0.1505	0.0019	0.0473	0.1282	0.0169	0.0125	0.0037	0.0016	0.0161	0.0134	0.1227	0.0251	0.1276	0.0352	0.0023
1	rs72696017	115031858	1.02	0.101174939294895	1.14	0.0581452072437857	0.216578099394901	0.127548514627829	0.007	0.0061	0.0934	0.0125	0.0419	0.015	0.0144	0.0319	0.0021	0.0357	0.0302	0.1506	0.0018	0.0473	0.1282	0.0169	0.0125	0.0037	0.0016	0.0162	0.0133	0.1228	0.0251	0.1277	0.0352	0.0023
1	rs115968197	115040589	1.02	0.101174939294895	1.14	0.0581452072437857	0.215804404397861	0.125504942557122	0.007	0.0061	0.0934	0.0125	0.0419	0.015	0.0144	0.0319	0.0021	0.0356	0.0302	0.1506	0.0018	0.0473	0.1282	0.0169	0.0125	0.0037	0.0016	0.0162	0.0133	0.1228	0.0251	0.1278	0.0352	0.0023
1	rs12743623	115041380	1.02	0.101174939294895	1.14	0.0581452072437857	0.21163720718523	0.124355335385714	0.007	0.0061	0.0934	0.0125	0.0419	0.015	0.0144	0.0319	0.002	0.0356	0.0302	0.1507	0.0018	0.0473	0.1282	0.0169	0.0125	0.0036	0.0016	0.0162	0.0133	0.1228	0.0251	0.1278	0.0352	0.0022
1	rs72990817	115044030	1.02	0.101174939294895	1.14	0.0581452072437857	0.213088511261374	0.131221737686608	0.007	0.0061	0.0934	0.0125	0.0419	0.015	0.0144	0.0319	0.002	0.0356	0.0302	0.1507	0.0018	0.0473	0.1282	0.0169	0.0125	0.0036	0.0016	0.0162	0.0133	0.1229	0.0251	0.1278	0.0352	0.0022
1	rs112736146	115052507	1.02	0.101174939294895	1.15	0.047929882429645	0.2207993701616	0.119187917616413	0.007	0.0061	0.0932	0.0125	0.042	0.015	0.0143	0.0319	0.002	0.0355	0.03	0.1509	0.0018	0.0474	0.1283	0.0169	0.0123	0.0036	0.0015	0.0161	0.0134	0.1234	0.0251	0.1278	0.0352	0.0022
1	rs12128188	115064304	1.01	0.120031835070186	1.15	0.047929882429645	0.235484090376874	0.130052872449655	0.0069	0.0061	0.0929	0.0125	0.0421	0.0149	0.0142	0.0321	0.0019	0.0351	0.0298	0.1513	0.0018	0.0476	0.1286	0.0168	0.0121	0.0035	0.0015	0.016	0.0134	0.1245	0.0251	0.1276	0.0351	0.002
1	rs75612139	115068502	1.01	0.120031835070186	1.15	0.047929882429645	0.228075995747366	0.130232445763723	0.0069	0.0061	0.0928	0.0125	0.0421	0.0149	0.0142	0.0322	0.0018	0.0351	0.0297	0.1515	0.0019	0.0475	0.1287	0.0168	0.0121	0.0035	0.0014	0.0159	0.0134	0.1246	0.0252	0.1275	0.0351	0.002
1	rs6673875	115083193	1.01	0.120031835070186	1.15	0.047929882429645	0.27625526815392	0.186258923627492	0.0064	0.006	0.0926	0.0126	0.042	0.0149	0.0141	0.0326	0.0014	0.035	0.0294	0.153	0.0018	0.0476	0.1293	0.0167	0.0117	0.003	0.0011	0.0158	0.0134	0.1255	0.0253	0.1279	0.0349	0.0017
1	rs61811012	115086580	1.01	0.120031835070186	1.15	0.047929882429645	0.27756165211006	0.18922542205828	0.0064	0.006	0.0926	0.0126	0.042	0.0148	0.0142	0.0326	0.0014	0.035	0.0294	0.1531	0.0018	0.0476	0.1293	0.0167	0.0117	0.0029	0.0011	0.0158	0.0134	0.1256	0.0253	0.1279	0.0349	0.0017
1	rs114506551	115095079	1.01	0.120031835070186	1.15	0.047929882429645	0.280466160762785	0.195413364884309	0.0063	0.006	0.0926	0.0126	0.042	0.0148	0.0141	0.0327	0.0013	0.035	0.0294	0.1532	0.0018	0.0475	0.1293	0.0167	0.0116	0.0029	0.0011	0.0158	0.0134	0.1257	0.0253	0.1279	0.0349	0.0016
1	rs12040800	115108577	1.01	0.120031835070186	1.15	0.047929882429645	0.286086443627941	0.207565307606001	0.0062	0.006	0.0926	0.0126	0.0421	0.0148	0.0141	0.0327	0.0013	0.035	0.0294	0.1534	0.0018	0.0475	0.1293	0.0167	0.0116	0.0028	0.0011	0.0158	0.0134	0.1257	0.0253	0.128	0.0349	0.0016
1	rs6537834	115108870	1.01	0.120031835070186	1.15	0.047929882429645	0.288370359695281	0.209685103519305	0.0062	0.006	0.0926	0.0126	0.0421	0.0148	0.0141	0.0327	0.0013	0.035	0.0294	0.1534	0.0018	0.0475	0.1294	0.0167	0.0116	0.0028	0.0011	0.0158	0.0134	0.1257	0.0253	0.128	0.0349	0.0016
1	rs12745526	115117236	1.01	0.120031835070186	1.15	0.047929882429645	0.292486651851616	0.212131683724632	0.0062	0.0059	0.0927	0.0126	0.042	0.0148	0.0141	0.0326	0.0013	0.035	0.0294	0.1535	0.0018	0.0474	0.1294	0.0167	0.0116	0.003	0.0011	0.0158	0.0134	0.1257	0.0253	0.1281	0.0349	0.0015
1	rs66950723	115120297	1.01	0.120031835070186	1.15	0.047929882429645	0.293544657300315	0.21223826975051	0.0062	0.0059	0.0927	0.0126	0.042	0.0148	0.0141	0.0326	0.0013	0.035	0.0294	0.1535	0.0018	0.0474	0.1293	0.0167	0.0116	0.003	0.0011	0.0158	0.0134	0.1257	0.0253	0.1281	0.0349	0.0015
1	rs62621917	115124203	1.01	0.120031835070186	1.15	0.047929882429645	0.291622525703075	0.212344873480002	0.0062	0.0059	0.0926	0.0126	0.042	0.0148	0.0141	0.0326	0.0013	0.035	0.0294	0.1536	0.0018	0.0474	0.1293	0.0167	0.0116	0.003	0.0011	0.0158	0.0134	0.1257	0.0253	0.1281	0.0349	0.0015
1	rs61000990	115130353	1.01	0.120031835070186	1.15	0.047929882429645	0.29128684490019	0.21223826975051	0.0062	0.0059	0.0926	0.0126	0.042	0.0148	0.0141	0.0326	0.0013	0.035	0.0294	0.1536	0.0018	0.0474	0.1293	0.0167	0.0116	0.003	0.0011	0.0158	0.0134	0.1257	0.0253	0.1281	0.0349	0.0015
1	rs116640265	115136981	1.01	0.120031835070186	1.15	0.047929882429645	0.291478637246863	0.212344873480002	0.0062	0.0059	0.0926	0.0126	0.042	0.0148	0.0141	0.0326	0.0013	0.035	0.0294	0.1536	0.0018	0.0474	0.1293	0.0167	0.0116	0.003	0.0011	0.0158	0.0134	0.1257	0.0253	0.1281	0.0349	0.0015
1	rs222497	115142443	1.01	0.120031835070186	1.15	0.047929882429645	0.291670496939731	0.21245149490782	0.0062	0.0059	0.0926	0.0126	0.042	0.0148	0.0141	0.0326	0.0013	0.035	0.0294	0.1536	0.0018	0.0474	0.1293	0.0167	0.0116	0.003	0.0011	0.0158	0.0134	0.1257	0.0253	0.1281	0.0349	0.0015
1	rs12145066	115161140	1.01	0.120031835070186	1.15	0.047929882429645	0.294749407100399	0.21952737701207	0.0062	0.006	0.0924	0.0126	0.0421	0.0148	0.0141	0.0326	0.0013	0.0349	0.0293	0.1538	0.0018	0.0474	0.1294	0.0167	0.0116	0.003	0.0011	0.0158	0.0134	0.1258	0.0252	0.1282	0.035	0.0015
1	rs12021674	115162823	1.01	0.120031835070186	1.15	0.047929882429645	0.290568223485555	0.226352149273201	0.0062	0.006	0.0924	0.0127	0.0421	0.0148	0.0141	0.0325	0.0013	0.035	0.0293	0.1538	0.0017	0.0474	0.1294	0.0168	0.0116	0.0029	0.0011	0.0158	0.0134	0.1259	0.0252	0.1281	0.035	0.0015
1	rs56861557	115164554	1.01	0.120031835070186	1.15	0.047929882429645	0.289994008456212	0.226134444403144	0.0061	0.006	0.0924	0.0127	0.0421	0.0148	0.0141	0.0325	0.0013	0.035	0.0293	0.1538	0.0017	0.0474	0.1294	0.0168	0.0116	0.0029	0.0011	0.0158	0.0134	0.1259	0.0252	0.1281	0.0351	0.0015
1	rs12136548	115168097	1.01	0.120031835070186	1.15	0.047929882429645	0.289086074996944	0.227114652465071	0.0061	0.006	0.0924	0.0127	0.0421	0.0148	0.0141	0.0325	0.0012	0.035	0.0293	0.1538	0.0017	0.0474	0.1295	0.0168	0.0116	0.0029	0.001	0.0158	0.0134	0.1259	0.0252	0.128	0.0351	0.0015
1	rs61752477	115168440	1.01	0.120031835070186	1.15	0.047929882429645	0.289181575329189	0.226569922258789	0.0061	0.006	0.0924	0.0127	0.0421	0.0148	0.0141	0.0325	0.0012	0.035	0.0293	0.1538	0.0017	0.0474	0.1295	0.0168	0.0116	0.0029	0.001	0.0158	0.0134	0.1259	0.0252	0.128	0.0351	0.0015
1	rs7541738	115168600	1.01	0.120031835070186	1.15	0.047929882429645	0.289372626546427	0.227005672416154	0.0061	0.006	0.0923	0.0127	0.0421	0.0148	0.0141	0.0325	0.0012	0.035	0.0293	0.1538	0.0017	0.0474	0.1295	0.0168	0.0116	0.0029	0.001	0.0158	0.0134	0.1259	0.0252	0.128	0.0351	0.0015
1	rs56009466	115189484	1.01	0.120031835070186	1.15	0.047929882429645	0.288465733624951	0.220606109694163	0.0061	0.006	0.0923	0.0127	0.0421	0.0148	0.0141	0.0325	0.0013	0.035	0.0293	0.1538	0.0017	0.0474	0.1295	0.0168	0.0116	0.0029	0.0011	0.0158	0.0134	0.1258	0.0252	0.1281	0.0351	0.0015
1	rs56341629	115211604	1.01	0.120031835070186	1.15	0.047929882429645	0.288275002621843	0.218342775061916	0.0061	0.006	0.0922	0.0127	0.0421	0.0148	0.0141	0.0325	0.0013	0.0349	0.0292	0.1538	0.0017	0.0474	0.1297	0.0169	0.0117	0.0029	0.0011	0.0158	0.0133	0.1259	0.0252	0.128	0.0351	0.0015
1	rs77981973	115217148	1.01	0.120031835070186	1.15	0.047929882429645	0.290616102108611	0.214694623864506	0.0061	0.006	0.0922	0.0127	0.0421	0.0147	0.0141	0.0326	0.0013	0.0349	0.0292	0.1538	0.0018	0.0473	0.1299	0.0169	0.0117	0.0029	0.0011	0.0158	0.0133	0.1259	0.0252	0.1279	0.0351	0.0015
1	rs34526199	115222237	1.01	0.120031835070186	1.15	0.047929882429645	0.293737240654758	0.215872693787667	0.0061	0.006	0.0921	0.0127	0.0421	0.0147	0.0141	0.0326	0.0013	0.0349	0.0291	0.1538	0.0018	0.0473	0.13	0.0169	0.0117	0.0029	0.0011	0.0158	0.0133	0.1259	0.0252	0.1278	0.0351	0.0015
1	rs2268697	115227493	1.01	0.120031835070186	1.15	0.047929882429645	0.306990503252724	0.21952737701207	0.0061	0.0061	0.092	0.0127	0.0421	0.0147	0.0141	0.0326	0.0013	0.0348	0.0289	0.1538	0.0018	0.0473	0.1302	0.0169	0.0118	0.0029	0.0011	0.0158	0.0132	0.126	0.0252	0.1277	0.0351	0.0014
1	rs61752479	115231254	1.01	0.120031835070186	1.15	0.047929882429645	0.306990503252724	0.224829647859156	0.0061	0.0062	0.0917	0.0126	0.042	0.0146	0.0141	0.0326	0.0014	0.0348	0.0287	0.1537	0.0019	0.0473	0.1302	0.0169	0.0118	0.0029	0.0011	0.0159	0.0133	0.1263	0.0255	0.1277	0.0351	0.0014
1	rs2268701	115233046	1.01	0.120031835070186	1.14	0.0581452072437857	0.314581591035631	0.240980459697896	0.0061	0.0062	0.0916	0.0126	0.042	0.0146	0.0142	0.0327	0.0014	0.0348	0.0285	0.1536	0.0019	0.0473	0.1302	0.0169	0.0118	0.0029	0.0011	0.0159	0.0133	0.1265	0.0257	0.1277	0.0351	0.0014
1	Affx-4581471	115236057	1.01	0.120031835070186	1.14	0.0581452072437857	0.311096409690476	0.242537332880538	0.0061	0.0062	0.0916	0.0126	0.042	0.0146	0.0142	0.0326	0.0013	0.0348	0.0285	0.1537	0.0019	0.0473	0.1301	0.0169	0.0118	0.0029	0.0011	0.0159	0.0132	0.1266	0.0258	0.1278	0.0351	0.0014
1	rs80277329	115242437	1.01	0.120031835070186	1.14	0.0581452072437857	0.315081143109321	0.249470313126324	0.006	0.0062	0.0915	0.0126	0.0421	0.0146	0.0143	0.0326	0.0013	0.0348	0.0284	0.1539	0.0019	0.0472	0.13	0.0169	0.0119	0.0029	0.0011	0.0159	0.0132	0.1267	0.0259	0.1278	0.035	0.0014
1	rs6671984	115257521	1.01	0.120031835070186	1.14	0.0581452072437857	0.324550238439767	0.261237595115044	0.006	0.0063	0.0915	0.0126	0.0424	0.0146	0.0143	0.0326	0.0013	0.0347	0.028	0.1536	0.0018	0.0471	0.1298	0.0169	0.012	0.0029	0.0011	0.0159	0.0131	0.127	0.0261	0.1279	0.0351	0.0013
1	rs8453	115259599	1.01	0.120031835070186	1.14	0.0581452072437857	0.325820498262445	0.263977194986213	0.006	0.0063	0.0915	0.0127	0.0425	0.0146	0.0143	0.0326	0.0013	0.0347	0.028	0.1536	0.0018	0.0471	0.1298	0.0169	0.012	0.0029	0.0011	0.0159	0.0131	0.127	0.0261	0.1279	0.0351	0.0013
1	rs114144159	115277745	1.01	0.120031835070186	1.14	0.0581452072437857	0.323586577086606	0.260098735734669	0.006	0.0063	0.0915	0.0127	0.0425	0.0146	0.0143	0.0326	0.0013	0.0347	0.0279	0.1537	0.0018	0.0471	0.1298	0.0169	0.012	0.0029	0.0011	0.0158	0.0131	0.1271	0.026	0.1279	0.0351	0.0013
1	rs56234605	115289206	1.01	0.120031835070186	1.14	0.0581452072437857	0.324499482033826	0.258961436124977	0.0061	0.0063	0.0915	0.0126	0.0425	0.0146	0.0143	0.0326	0.0013	0.0347	0.0279	0.1536	0.0018	0.0471	0.1298	0.0169	0.012	0.0029	0.0011	0.0158	0.0131	0.1271	0.026	0.1279	0.0351	0.0013
1	rs6537844	115289295	1.01	0.120031835070186	1.14	0.0581452072437857	0.319243511337656	0.254654001453538	0.0062	0.0063	0.0914	0.0126	0.0425	0.0146	0.0143	0.0326	0.0013	0.0347	0.0279	0.1536	0.0018	0.0471	0.1297	0.0169	0.012	0.0029	0.0011	0.0158	0.0131	0.1271	0.026	0.1279	0.0353	0.0013
1	rs79629225	115295470	1.01	0.120031835070186	1.14	0.0581452072437857	0.319293835290506	0.251494699700036	0.0062	0.0063	0.0914	0.0126	0.0425	0.0146	0.0143	0.0325	0.0013	0.0348	0.0279	0.1536	0.0018	0.0471	0.1298	0.0169	0.012	0.0029	0.0011	0.0158	0.0132	0.1271	0.026	0.1278	0.0353	0.0013
1	rs12136312	115298465	1.01	0.120031835070186	1.14	0.0581452072437857	0.319696576764215	0.248572250592162	0.0062	0.0063	0.0914	0.0126	0.0425	0.0146	0.0143	0.0325	0.0013	0.0348	0.0279	0.1535	0.0018	0.0471	0.1298	0.0168	0.012	0.0029	0.0011	0.0158	0.0132	0.1271	0.026	0.1277	0.0353	0.0013
1	rs10858054	115338190	1.01	0.120031835070186	1.14	0.0581452072437857	0.289994008456212	0.291616992549309	0.006	0.0063	0.0904	0.0129	0.0427	0.0145	0.0143	0.0322	0.0012	0.0348	0.0276	0.1536	0.0017	0.0474	0.1296	0.0166	0.0122	0.0029	0.001	0.0158	0.0134	0.1276	0.0263	0.1281	0.0358	0.0011
1	rs3121505	115362655	1.01	0.120031835070186	1.14	0.0581452072437857	0.289850549452399	0.333000619763289	0.0056	0.0063	0.0904	0.013	0.0427	0.0144	0.0142	0.0321	0.001	0.0343	0.0276	0.1532	0.0016	0.0474	0.1297	0.0167	0.0123	0.0028	9e-04	0.0158	0.0135	0.1275	0.0272	0.1286	0.036	0.001
1	rs114161341	115369001	1.01	0.120031835070186	1.14	0.0581452072437857	0.28899059151642	0.33828612531729	0.0055	0.0063	0.0904	0.013	0.0427	0.0144	0.0142	0.0321	0.001	0.0342	0.0276	0.1532	0.0016	0.0474	0.1297	0.0166	0.0123	0.0028	9e-04	0.0158	0.0136	0.1275	0.0273	0.1287	0.0361	0.001
1	rs116721770	115375646	1.01	0.120031835070186	1.14	0.0581452072437857	0.287369951243247	0.355535071148623	0.0054	0.0063	0.0905	0.013	0.0427	0.0143	0.0143	0.0321	0.001	0.0341	0.0276	0.1532	0.0015	0.0474	0.1297	0.0166	0.0123	0.0027	8e-04	0.0158	0.0136	0.1274	0.0276	0.1288	0.0361	9e-04
1	rs72694053	115391936	1.01	0.120031835070186	1.14	0.0581452072437857	0.292534698835519	0.368221072650091	0.0054	0.0063	0.0905	0.013	0.0427	0.0143	0.0143	0.0321	9e-04	0.034	0.0276	0.1532	0.0015	0.0475	0.1297	0.0166	0.0123	0.0027	8e-04	0.0158	0.0136	0.1274	0.0277	0.1289	0.0362	9e-04
1	rs360607	115392401	1.01	0.120031835070186	1.14	0.0581452072437857	0.293111590801595	0.372899798325711	0.0054	0.0063	0.0905	0.013	0.0426	0.0143	0.0143	0.0322	9e-04	0.034	0.0276	0.1532	0.0015	0.0475	0.1297	0.0165	0.0123	0.0027	8e-04	0.0158	0.0136	0.1274	0.0277	0.1289	0.0362	9e-04
1	rs360622	115407061	1.01	0.120031835070186	1.13	0.0699995683306186	0.30521858694125	0.359039301528281	0.0051	0.0064	0.0902	0.0131	0.0425	0.0142	0.0143	0.0323	9e-04	0.0344	0.0279	0.1532	0.0015	0.0475	0.1297	0.0166	0.0124	0.0027	8e-04	0.0159	0.0136	0.1272	0.0273	0.1294	0.0363	9e-04
1	rs61730057	115417175	1.01	0.120031835070186	1.13	0.0699995683306186	0.308866741612977	0.362804669109467	0.005	0.0064	0.0902	0.0131	0.0425	0.0142	0.0143	0.0323	8e-04	0.0344	0.0279	0.1532	0.0015	0.0475	0.1298	0.0165	0.0124	0.0027	8e-04	0.0159	0.0136	0.1271	0.0273	0.1294	0.0363	9e-04
1	rs360635	115420518	1.01	0.120031835070186	1.13	0.0699995683306186	0.309410990111473	0.364439787967224	0.005	0.0064	0.0902	0.0131	0.0425	0.0142	0.0143	0.0323	8e-04	0.0344	0.0279	0.1532	0.0015	0.0475	0.1298	0.0165	0.0124	0.0027	8e-04	0.0159	0.0136	0.1271	0.0273	0.1294	0.0363	9e-04
1	rs6661511	115437986	1.01	0.120031835070186	1.13	0.0699995683306186	0.307829126519907	0.363559080227462	0.0051	0.0064	0.0902	0.0131	0.0425	0.0142	0.0143	0.0323	8e-04	0.0344	0.0279	0.1532	0.0015	0.0475	0.1299	0.0165	0.0124	0.0027	8e-04	0.0159	0.0136	0.1271	0.0273	0.1294	0.0364	9e-04
1	rs56016168	115438804	1.01	0.120031835070186	1.13	0.0699995683306186	0.307878494945261	0.363307560459478	0.0051	0.0064	0.0902	0.0131	0.0425	0.0142	0.0143	0.0323	8e-04	0.0344	0.0279	0.1532	0.0015	0.0475	0.1299	0.0165	0.0124	0.0027	8e-04	0.0159	0.0136	0.1271	0.0273	0.1294	0.0364	9e-04
1	rs1115935	115460069	1.01	0.120031835070186	1.13	0.0699995683306186	0.305808623015878	0.362301975511484	0.0051	0.0064	0.0901	0.0131	0.0425	0.0142	0.0143	0.0323	8e-04	0.0344	0.0279	0.1531	0.0015	0.0475	0.1299	0.0165	0.0124	0.0027	8e-04	0.0159	0.0136	0.1271	0.0274	0.1294	0.0364	9e-04
1	rs34715329	115487886	1.01	0.120031835070186	1.13	0.0699995683306186	0.309410990111473	0.364188095546799	0.005	0.0064	0.09	0.0131	0.0424	0.0142	0.0143	0.0323	8e-04	0.0344	0.0278	0.153	0.0016	0.0476	0.1303	0.0165	0.0124	0.0027	8e-04	0.0159	0.0136	0.1269	0.0275	0.1293	0.0365	9e-04
1	rs72695830	115495738	1.01	0.120031835070186	1.13	0.0699995683306186	0.309460492327326	0.357911873338779	0.005	0.0064	0.09	0.0131	0.0424	0.0142	0.0143	0.0322	8e-04	0.0344	0.0278	0.1529	0.0016	0.0476	0.1304	0.0165	0.0124	0.0027	8e-04	0.0159	0.0136	0.1269	0.0275	0.1293	0.0365	9e-04
1	rs61730058	115537367	1.01	0.120031835070186	1.13	0.0699995683306186	0.310848250972502	0.359164633651009	0.005	0.0064	0.09	0.0131	0.0424	0.0142	0.0143	0.0322	8e-04	0.0344	0.0277	0.1529	0.0016	0.0476	0.1305	0.0165	0.0124	0.0028	8e-04	0.0159	0.0136	0.1268	0.0275	0.1293	0.0365	9e-04
1	rs1575066	115563695	1.01	0.120031835070186	1.13	0.0699995683306186	0.315931338603218	0.368347305400649	0.005	0.0064	0.0899	0.0131	0.0423	0.0142	0.0143	0.0322	9e-04	0.0343	0.0277	0.1528	0.0016	0.0476	0.1307	0.0165	0.0124	0.0028	8e-04	0.0159	0.0136	0.1267	0.0275	0.1293	0.0365	0.001
1	rs3754363	115575118	1.01	0.120031835070186	1.13	0.0699995683306186	0.319898047392592	0.374547617800034	0.005	0.0064	0.0899	0.0131	0.0424	0.0142	0.0142	0.0322	9e-04	0.0343	0.0277	0.153	0.0017	0.0475	0.1307	0.0165	0.0123	0.0028	8e-04	0.0159	0.0136	0.1268	0.0275	0.1293	0.0365	0.001
1	rs10776792	115576023	1.01	0.120031835070186	1.13	0.0699995683306186	0.319595866421859	0.370495129204919	0.005	0.0064	0.0899	0.0131	0.0424	0.0142	0.0142	0.0322	9e-04	0.0343	0.0277	0.153	0.0017	0.0475	0.1307	0.0165	0.0123	0.0028	8e-04	0.0159	0.0136	0.1268	0.0275	0.1293	0.0365	0.001
1	rs7552175	115582623	1.01	0.120031835070186	1.13	0.0699995683306186	0.326125746745725	0.362553297578656	0.005	0.0064	0.0899	0.0132	0.0423	0.0142	0.0142	0.0321	9e-04	0.0344	0.0275	0.1533	0.0017	0.0476	0.1305	0.0165	0.0123	0.0028	8e-04	0.0159	0.0135	0.1268	0.0275	0.1295	0.0364	0.001
1	rs41274142	115592145	1.01	0.120031835070186	1.14	0.0581452072437857	0.326329328751516	0.362050702933605	0.005	0.0064	0.0899	0.0131	0.0424	0.0142	0.0142	0.0321	9e-04	0.0344	0.0274	0.1533	0.0017	0.0476	0.1303	0.0165	0.0123	0.0028	8e-04	0.0159	0.0135	0.127	0.0275	0.1295	0.0364	0.001
1	rs4240539	115603844	1.01	0.120031835070186	1.14	0.0581452072437857	0.330568631934136	0.39795715482343	0.0049	0.0064	0.0897	0.0131	0.0423	0.0141	0.0142	0.032	9e-04	0.0344	0.0273	0.1534	0.0017	0.0476	0.1301	0.0165	0.0123	0.0027	8e-04	0.0158	0.0135	0.1274	0.0275	0.1298	0.0365	0.001
1	rs78977147	115607742	1.01	0.120031835070186	1.13	0.0699995683306186	0.327195293058196	0.384221615014929	0.0049	0.0063	0.0897	0.0131	0.0423	0.0141	0.0142	0.032	9e-04	0.0344	0.0272	0.1535	0.0017	0.0476	0.1301	0.0165	0.0123	0.0027	8e-04	0.0158	0.0134	0.1275	0.0275	0.1297	0.0365	0.001
1	rs112593813	115619922	1.01	0.120031835070186	1.13	0.0699995683306186	0.33586913312509	0.414039727461123	0.0044	0.0063	0.0893	0.0133	0.042	0.014	0.0142	0.0321	9e-04	0.0346	0.0269	0.1536	0.0017	0.0475	0.13	0.0163	0.0127	0.0026	8e-04	0.0158	0.0133	0.1284	0.0276	0.1298	0.0367	0.001
1	rs2144549	115625348	1.01	0.120031835070186	1.13	0.0699995683306186	0.343771308649587	0.449112104246552	0.0044	0.0063	0.0891	0.0133	0.042	0.014	0.0143	0.0321	9e-04	0.0347	0.0268	0.1536	0.0017	0.0475	0.1299	0.0163	0.0128	0.0026	9e-04	0.0158	0.0133	0.1286	0.0277	0.1298	0.0367	0.0011
1	rs2748680	115634002	1.01	0.120031835070186	1.13	0.0699995683306186	0.326940473187057	0.422539043765051	0.0044	0.0063	0.0889	0.0133	0.042	0.014	0.0142	0.0319	9e-04	0.0348	0.0267	0.1537	0.0018	0.0474	0.1299	0.0162	0.0129	0.0026	9e-04	0.0157	0.0132	0.1288	0.0278	0.1299	0.0367	0.0011
1	rs2798471	115634898	1.01	0.120031835070186	1.13	0.0699995683306186	0.342151944401745	0.415474777347755	0.0043	0.0063	0.089	0.0133	0.042	0.014	0.0142	0.032	9e-04	0.0348	0.0266	0.1535	0.0018	0.0475	0.1299	0.0163	0.0129	0.0026	9e-04	0.0157	0.0132	0.1288	0.0278	0.1299	0.0367	0.0011
1	rs75556406	115648898	1.01	0.120031835070186	1.12	0.083651866997597	0.331491766596722	0.391136863018232	0.0043	0.0063	0.0888	0.0133	0.0419	0.014	0.0142	0.032	0.001	0.0348	0.0266	0.1535	0.0018	0.0476	0.1301	0.0162	0.013	0.0026	9e-04	0.0156	0.0132	0.1289	0.0278	0.1298	0.0367	0.0011
1	rs75993697	115649622	1.01	0.120031835070186	1.12	0.083651866997597	0.388423957527545	0.393835344808944	0.0043	0.0063	0.0888	0.0133	0.042	0.014	0.0142	0.0327	0.001	0.0348	0.0265	0.1536	0.0018	0.0474	0.1301	0.0163	0.013	0.0026	9e-04	0.0157	0.0132	0.129	0.027	0.1297	0.0367	0.0011
1	rs17033227	115650967	1.01	0.120031835070186	1.12	0.083651866997597	0.388869479859409	0.403514393819479	0.0042	0.0063	0.0887	0.0133	0.042	0.014	0.0142	0.0327	0.001	0.0348	0.0265	0.1536	0.0018	0.0474	0.1301	0.0163	0.013	0.0026	9e-04	0.0156	0.0132	0.129	0.027	0.1297	0.0367	0.0011
1	rs17479518	115651160	1.01	0.120031835070186	1.12	0.083651866997597	0.389259523740022	0.403384915526866	0.0042	0.0063	0.0887	0.0133	0.042	0.014	0.0142	0.0327	0.001	0.0348	0.0265	0.1536	0.0018	0.0474	0.1301	0.0163	0.013	0.0026	9e-04	0.0156	0.0132	0.129	0.027	0.1297	0.0367	0.0011
1	rs17033234	115655086	1.01	0.120031835070186	1.12	0.083651866997597	0.382876739535801	0.412996903317771	0.0041	0.0065	0.0882	0.0132	0.0419	0.0142	0.0142	0.0325	0.0013	0.0353	0.0265	0.1534	0.002	0.0472	0.1308	0.0161	0.0132	0.0027	0.001	0.0155	0.0131	0.1291	0.027	0.1292	0.0366	0.0013
1	rs72628779	115655862	1.01	0.120031835070186	1.12	0.083651866997597	0.351980391760497	0.414430970850871	0.0041	0.0066	0.0877	0.0131	0.0418	0.0144	0.0145	0.0323	0.0013	0.0355	0.0266	0.1527	0.002	0.0472	0.1314	0.0159	0.0134	0.0027	0.0011	0.0155	0.0132	0.1288	0.027	0.1293	0.0366	0.0013
1	rs987267	115664930	1.01	0.120031835070186	1.11	0.0992615496976265	0.335352597682415	0.412866600623244	0.0042	0.0067	0.0872	0.0127	0.0416	0.0144	0.0143	0.0319	0.0014	0.0358	0.0264	0.1536	0.0021	0.0473	0.1324	0.0156	0.0135	0.0028	0.0012	0.0153	0.0129	0.1287	0.0274	0.1286	0.0368	0.0012
1	rs74113933	115669141	1.01	0.120031835070186	1.11	0.0992615496976265	0.322776236233299	0.38677881933423	0.0042	0.0066	0.0872	0.0126	0.0416	0.0144	0.0142	0.0318	0.0014	0.0358	0.0263	0.1536	0.0021	0.0472	0.1328	0.0155	0.0135	0.0028	0.0012	0.0153	0.0128	0.1288	0.0274	0.1286	0.0368	0.0013
1	rs77778033	115671768	1.01	0.120031835070186	1.11	0.0992615496976265	0.317886338440811	0.340135581563719	0.0042	0.0066	0.0871	0.0126	0.0415	0.0143	0.0142	0.0317	0.0015	0.0359	0.0263	0.1538	0.0022	0.0472	0.1329	0.0155	0.0135	0.0028	0.0012	0.0153	0.0128	0.1289	0.0273	0.1286	0.0368	0.0013
1	rs11581510	115672145	1.01	0.120031835070186	1.11	0.0992615496976265	0.318991954017398	0.343224484273364	0.0042	0.0066	0.0871	0.0126	0.0415	0.0143	0.0142	0.0317	0.0015	0.0359	0.0263	0.1538	0.0022	0.0472	0.1329	0.0155	0.0135	0.0028	0.0012	0.0153	0.0128	0.1289	0.0273	0.1286	0.0368	0.0013
1	rs115497572	115673063	1.01	0.120031835070186	1.11	0.0992615496976265	0.314631527475564	0.327373311571204	0.0042	0.0066	0.0871	0.0126	0.0415	0.0143	0.0142	0.0317	0.0015	0.0359	0.0263	0.1538	0.0022	0.0472	0.133	0.0155	0.0135	0.0028	0.0012	0.0153	0.0128	0.1289	0.0273	0.1286	0.0368	0.0013
1	rs55723474	115680366	1.01	0.120031835070186	1.11	0.0992615496976265	0.333290591223936	0.252057947031788	0.0044	0.007	0.086	0.0122	0.0401	0.0143	0.014	0.0311	0.0017	0.0366	0.026	0.1534	0.0024	0.047	0.1347	0.0154	0.0143	0.0028	0.0014	0.0152	0.0121	0.1302	0.0267	0.1286	0.0368	0.0013
1	rs12126608	115680928	1.01	0.120031835070186	1.11	0.0992615496976265	0.331132610314715	0.24532540769413	0.0044	0.007	0.086	0.0122	0.0401	0.0143	0.014	0.0311	0.0017	0.0367	0.026	0.1533	0.0024	0.047	0.1348	0.0154	0.0144	0.0028	0.0014	0.0152	0.0121	0.1303	0.0267	0.1286	0.0368	0.0013
1	rs11580473	115684142	1.01	0.120031835070186	1.11	0.0992615496976265	0.329698015042321	0.254880141437348	0.0045	0.007	0.086	0.0122	0.04	0.0143	0.014	0.0312	0.0017	0.0368	0.0261	0.1532	0.0025	0.0468	0.135	0.0152	0.0144	0.0028	0.0014	0.015	0.012	0.1302	0.0267	0.1288	0.0367	0.0014
1	rs17033324	115712579	1.01	0.120031835070186	1.11	0.0992615496976265	0.291718472385217	0.256578203829785	0.0045	0.0066	0.0862	0.0123	0.0396	0.0145	0.0143	0.031	0.0018	0.0367	0.0263	0.1537	0.0024	0.0463	0.1357	0.0153	0.0148	0.0027	0.0015	0.0149	0.012	0.1311	0.0255	0.1284	0.0365	0.0014
1	rs114120734	115716808	1.01	0.120031835070186	1.11	0.0992615496976265	0.276768094757621	0.275023972571688	0.0046	0.0065	0.0865	0.0124	0.0393	0.0145	0.0146	0.0308	0.0018	0.0367	0.0263	0.1537	0.0024	0.0458	0.1362	0.0153	0.0149	0.0027	0.0015	0.0148	0.012	0.1315	0.0254	0.1281	0.0364	0.0014
1	rs1925976	115718301	1.01	0.120031835070186	1.11	0.0992615496976265	0.279808883335254	0.282932830997095	0.0046	0.0065	0.0865	0.0124	0.0391	0.0145	0.0146	0.0308	0.0018	0.0367	0.0263	0.1537	0.0024	0.0458	0.1362	0.0153	0.0149	0.0027	0.0015	0.0148	0.012	0.1315	0.0254	0.1281	0.0364	0.0014
1	rs116389982	115721390	1.01	0.120031835070186	1.11	0.0992615496976265	0.280466160762785	0.272018297766819	0.0046	0.0065	0.0865	0.0125	0.0391	0.0145	0.0147	0.0308	0.0018	0.0367	0.0263	0.1538	0.0024	0.0457	0.1364	0.0153	0.0149	0.0026	0.0015	0.0148	0.012	0.1316	0.0253	0.128	0.0364	0.0014
1	rs10858066	115721655	1.01	0.120031835070186	1.11	0.0992615496976265	0.284332556789489	0.292324603927345	0.0046	0.0065	0.0865	0.0125	0.0392	0.0145	0.0147	0.0308	0.0018	0.0367	0.0263	0.1538	0.0024	0.0457	0.1364	0.0153	0.0149	0.0026	0.0015	0.0148	0.012	0.1316	0.0253	0.128	0.0364	0.0014
1	rs742871	115726316	1.01	0.120031835070186	1.11	0.0992615496976265	0.292823069092734	0.289144455305643	0.0046	0.0065	0.0864	0.0124	0.0393	0.0145	0.0148	0.0307	0.0018	0.0367	0.0263	0.1538	0.0025	0.0456	0.1367	0.0153	0.015	0.0026	0.0015	0.0147	0.0119	0.1315	0.0253	0.1281	0.0363	0.0014
1	rs2798463	115727369	1.01	0.120031835070186	1.11	0.0992615496976265	0.291622525703075	0.286678328200725	0.0046	0.0065	0.0864	0.0124	0.0392	0.0145	0.0148	0.0307	0.0018	0.0367	0.0263	0.1538	0.0024	0.0456	0.1367	0.0153	0.015	0.0026	0.0015	0.0147	0.0119	0.1315	0.0253	0.1282	0.0363	0.0014
1	rs195204	115734091	1.01	0.120031835070186	1.11	0.0992615496976265	0.271524371476266	0.260440229975019	0.0046	0.0065	0.0866	0.0123	0.0391	0.0144	0.0148	0.0306	0.0017	0.0366	0.0263	0.1538	0.0025	0.0454	0.1372	0.0152	0.0149	0.0026	0.0015	0.0147	0.0119	0.1317	0.0252	0.1281	0.0363	0.0014
1	rs35178887	115741496	1.01	0.120031835070186	1.12	0.083651866997597	0.255939520660433	0.274213749542142	0.0047	0.0065	0.0868	0.0124	0.0387	0.0144	0.0149	0.0305	0.0017	0.0362	0.0264	0.1536	0.0025	0.0453	0.1372	0.0153	0.0148	0.0026	0.0015	0.0145	0.0118	0.1326	0.0252	0.1282	0.0362	0.0015
1	rs116067402	115742601	1.01	0.120031835070186	1.12	0.083651866997597	0.255180112406481	0.268907857295775	0.0047	0.0065	0.0868	0.0124	0.0387	0.0144	0.0149	0.0305	0.0017	0.0362	0.0264	0.1536	0.0025	0.0453	0.1372	0.0153	0.0148	0.0026	0.0015	0.0145	0.0118	0.1326	0.0252	0.1282	0.0362	0.0015
1	rs195183	115745147	1.01	0.120031835070186	1.12	0.083651866997597	0.254288267918473	0.257371845568379	0.0047	0.0065	0.0868	0.0124	0.0387	0.0144	0.0149	0.0305	0.0017	0.0361	0.0264	0.1536	0.0025	0.0453	0.1372	0.0153	0.0148	0.0026	0.0015	0.0145	0.0118	0.1326	0.0252	0.1282	0.0362	0.0015
1	rs71664880	115751878	1.01	0.120031835070186	1.12	0.083651866997597	0.246469822717544	0.242092185144619	0.0047	0.0065	0.0868	0.0125	0.0387	0.0144	0.0149	0.0305	0.0017	0.0361	0.0264	0.1536	0.0025	0.0453	0.1371	0.0153	0.0148	0.0026	0.0015	0.0145	0.0118	0.1328	0.0252	0.1281	0.0362	0.0015
1	rs72699511	115753404	1.01	0.120031835070186	1.12	0.083651866997597	0.246557419523292	0.241313805565374	0.0047	0.0065	0.0868	0.0125	0.0387	0.0144	0.0149	0.0305	0.0017	0.0361	0.0264	0.1536	0.0025	0.0453	0.1371	0.0153	0.0148	0.0026	0.0015	0.0145	0.0118	0.1328	0.0252	0.1281	0.0362	0.0015
1	rs1299543	115762465	1.01	0.120031835070186	1.12	0.083651866997597	0.240726243564918	0.229079194451356	0.0047	0.0065	0.0869	0.0125	0.0386	0.0144	0.015	0.0305	0.0017	0.036	0.0264	0.1535	0.0025	0.0453	0.1371	0.0153	0.0148	0.0025	0.0015	0.0144	0.0117	0.133	0.0252	0.1281	0.0362	0.0015
1	rs56356551	115764547	1.01	0.120031835070186	1.12	0.083651866997597	0.231361662447475	0.210109919967117	0.0047	0.0065	0.087	0.0125	0.0386	0.0145	0.015	0.0305	0.0017	0.036	0.0264	0.1535	0.0025	0.0453	0.1369	0.0153	0.0148	0.0025	0.0015	0.0144	0.0117	0.1328	0.0253	0.1281	0.0362	0.0015
1	rs78093855	115765140	1.01	0.120031835070186	1.12	0.083651866997597	0.231065728632813	0.210322435071209	0.0047	0.0065	0.087	0.0125	0.0386	0.0145	0.015	0.0305	0.0017	0.036	0.0264	0.1535	0.0025	0.0453	0.1369	0.0153	0.0148	0.0025	0.0015	0.0144	0.0117	0.1328	0.0253	0.1281	0.0362	0.0015
1	rs13376117	115776600	1.01	0.120031835070186	1.12	0.083651866997597	0.222368252509815	0.205136415540656	0.0046	0.0065	0.0872	0.0125	0.0386	0.0145	0.015	0.0305	0.0017	0.036	0.0265	0.1535	0.0025	0.0454	0.1367	0.0153	0.0149	0.0025	0.0015	0.0143	0.0117	0.1326	0.0254	0.128	0.0363	0.0015
1	rs11811071	115782192	1.01	0.120031835070186	1.12	0.083651866997597	0.214910487921068	0.198532493241404	0.0046	0.0065	0.0874	0.0125	0.0386	0.0145	0.0151	0.0305	0.0017	0.036	0.0266	0.1534	0.0025	0.0455	0.1365	0.0154	0.015	0.0025	0.0015	0.0143	0.0117	0.1323	0.0255	0.128	0.0363	0.0015
1	rs12143063	115782403	1.01	0.120031835070186	1.12	0.083651866997597	0.214585943866303	0.199367065289006	0.0046	0.0065	0.0874	0.0125	0.0386	0.0145	0.0151	0.0305	0.0017	0.036	0.0266	0.1534	0.0025	0.0455	0.1365	0.0154	0.015	0.0025	0.0015	0.0143	0.0117	0.1323	0.0255	0.128	0.0364	0.0015
1	rs11102905	115798935	1.01	0.120031835070186	1.12	0.083651866997597	0.199721221096128	0.191898573815898	0.0046	0.0065	0.0874	0.0125	0.0385	0.0145	0.0151	0.0304	0.0017	0.036	0.0265	0.1535	0.0025	0.0456	0.1362	0.0154	0.015	0.0025	0.0015	0.0142	0.0117	0.1322	0.0255	0.1279	0.0363	0.0017
1	rs17033541	115801786	1.01	0.120031835070186	1.12	0.083651866997597	0.212442798273427	0.205136415540656	0.0047	0.0065	0.0877	0.0126	0.0384	0.0146	0.0151	0.0304	0.0017	0.0358	0.0265	0.1533	0.0025	0.0458	0.1362	0.0154	0.015	0.0025	0.0014	0.0141	0.0117	0.1324	0.0255	0.1279	0.0361	0.0017
1	rs77722267	115804055	1.01	0.120031835070186	1.12	0.083651866997597	0.220716969369665	0.202402220991844	0.0047	0.0065	0.0876	0.0127	0.0384	0.0146	0.0151	0.0304	0.0017	0.0359	0.0265	0.1532	0.0025	0.0458	0.136	0.0155	0.015	0.0025	0.0014	0.0141	0.0117	0.1324	0.0255	0.1279	0.0361	0.0017
1	rs72699533	115807120	1.02	0.101174939294895	1.12	0.083651866997597	0.167266347829802	0.147796083879791	0.0051	0.0066	0.0869	0.0134	0.0377	0.016	0.0159	0.0304	0.002	0.0363	0.0266	0.1522	0.0025	0.0461	0.1336	0.0164	0.0156	0.0025	0.0014	0.0136	0.0122	0.132	0.0254	0.1271	0.0363	0.0018
1	rs6680044	115810938	1.01	0.120031835070186	1.12	0.083651866997597	0.187857394544515	0.0984766776535603	0.0051	0.0068	0.0857	0.0145	0.0369	0.018	0.0168	0.0303	0.0022	0.0377	0.0269	0.1504	0.0026	0.0467	0.1302	0.0176	0.0163	0.0027	0.0013	0.013	0.0127	0.1313	0.0258	0.1256	0.0364	0.0018
1	rs72699534	115811311	1.01	0.120031835070186	1.11	0.0992615496976265	0.185683769301496	0.0966266183273808	0.0051	0.0068	0.0857	0.0145	0.0369	0.018	0.0168	0.0303	0.0022	0.0377	0.0269	0.1504	0.0026	0.0467	0.1301	0.0176	0.0163	0.0027	0.0013	0.013	0.0127	0.1313	0.0258	0.1256	0.0364	0.0018
1	rs6678168	115814912	1.01	0.120031835070186	1.11	0.0992615496976265	0.184193178150054	0.0999341173109123	0.0051	0.0069	0.0857	0.0145	0.0369	0.018	0.0167	0.0303	0.0022	0.0379	0.027	0.1502	0.0026	0.0467	0.13	0.0175	0.0163	0.0027	0.0013	0.013	0.0127	0.1314	0.0259	0.1257	0.0365	0.0018
1	rs6676284	115818591	1.01	0.120031835070186	1.11	0.0992615496976265	0.179433076953094	0.0976706135565769	0.0051	0.0069	0.0857	0.0145	0.0369	0.018	0.0167	0.0303	0.0022	0.0379	0.027	0.1502	0.0026	0.0467	0.13	0.0176	0.0163	0.0027	0.0013	0.013	0.0128	0.1314	0.0258	0.1257	0.0364	0.0018
1	rs2982741	115821476	1.01	0.120031835070186	1.1	0.116987187387052	0.178555402224082	0.0994473743104156	0.0051	0.0069	0.0857	0.0144	0.0369	0.018	0.0168	0.0303	0.0022	0.0379	0.027	0.1501	0.0026	0.0467	0.13	0.0176	0.0164	0.0027	0.0013	0.013	0.0128	0.1315	0.0258	0.1257	0.0365	0.0018
1	rs6330	115829313	1.01	0.120031835070186	1.1	0.116987187387052	0.169631664914486	0.107763259196691	0.0052	0.0068	0.0856	0.0144	0.037	0.0181	0.0168	0.0303	0.0022	0.0378	0.0272	0.15	0.0026	0.0466	0.1297	0.0177	0.0165	0.0028	0.0013	0.013	0.0127	0.1316	0.0258	0.1256	0.0365	0.0018
1	rs80097793	115830853	1.01	0.120031835070186	1.1	0.116987187387052	0.153882203636652	0.0887448420242595	0.0052	0.0068	0.0855	0.0145	0.0371	0.0183	0.017	0.0303	0.0022	0.0379	0.0273	0.1499	0.0026	0.0468	0.1291	0.0178	0.0165	0.0028	0.0013	0.0129	0.0127	0.1314	0.0257	0.1255	0.0367	0.0018
1	rs2268793	115831783	1.01	0.120031835070186	1.1	0.116987187387052	0.141247769587028	0.0809089168701184	0.0053	0.0069	0.0854	0.0146	0.0371	0.0184	0.0171	0.0303	0.0022	0.0379	0.0274	0.1498	0.0026	0.0469	0.1284	0.0179	0.0166	0.0029	0.0013	0.0128	0.0127	0.1313	0.0256	0.1254	0.0369	0.0018
1	rs17033622	115834191	1.02	0.101174939294895	1.1	0.116987187387052	0.10522562097957	0.0596148816825513	0.0054	0.0068	0.0846	0.0152	0.037	0.0192	0.0175	0.0301	0.0019	0.0387	0.0279	0.148	0.0025	0.0477	0.1261	0.0181	0.0177	0.0028	0.0011	0.0125	0.0127	0.1316	0.0255	0.1248	0.0382	0.0016
1	rs11102916	115836746	1.02	0.101174939294895	1.1	0.116987187387052	0.100507212981989	0.0565588846410579	0.0055	0.0068	0.0844	0.0154	0.037	0.0194	0.0177	0.0301	0.0018	0.0388	0.028	0.1475	0.0025	0.0478	0.1255	0.0181	0.018	0.0028	0.0011	0.0124	0.0127	0.1317	0.0255	0.1246	0.0385	0.0015
1	rs2239622	115837709	1.02	0.101174939294895	1.1	0.116987187387052	0.0983513681488436	0.058632100491538	0.0055	0.0068	0.0844	0.0154	0.037	0.0195	0.0177	0.0301	0.0018	0.0389	0.028	0.1474	0.0025	0.0478	0.1254	0.0181	0.0181	0.0028	0.0011	0.0124	0.0127	0.1317	0.0255	0.1246	0.0385	0.0015
1	rs115110525	115842558	1.01	0.120031835070186	1.11	0.0992615496976265	0.0804092877360997	0.0575914987783686	0.0056	0.0068	0.0845	0.0156	0.037	0.0199	0.018	0.03	0.0017	0.039	0.0282	0.1471	0.0025	0.0478	0.1248	0.018	0.0183	0.0028	0.001	0.0125	0.0129	0.1311	0.0257	0.1242	0.0387	0.0014
1	rs4076018	115842810	1.01	0.120031835070186	1.1	0.116987187387052	0.0797827059355255	0.0606708402544973	0.0056	0.0068	0.0845	0.0156	0.037	0.02	0.018	0.03	0.0017	0.039	0.0282	0.1471	0.0025	0.0478	0.1248	0.018	0.0183	0.0028	0.001	0.0125	0.0129	0.1311	0.0257	0.1242	0.0388	0.0014
1	rs10858072	115847392	1.01	0.120031835070186	1.11	0.0992615496976265	0.0787380100532048	0.0640212142394095	0.0056	0.0068	0.0844	0.0158	0.037	0.0201	0.0182	0.03	0.0017	0.0392	0.0283	0.1466	0.0025	0.0479	0.1244	0.0179	0.0184	0.0028	0.001	0.0127	0.013	0.131	0.0258	0.1239	0.039	0.0014
1	rs35337130	115855108	1.01	0.120031835070186	1.11	0.0992615496976265	0.0774828966997719	0.0491336170137202	0.0056	0.0068	0.0841	0.0157	0.0372	0.0202	0.0182	0.0301	0.0017	0.0394	0.0284	0.1464	0.0024	0.0481	0.124	0.0178	0.0184	0.0029	0.001	0.0127	0.013	0.1309	0.0258	0.1239	0.0392	0.0013
1	rs11466081	115856160	1.01	0.120031835070186	1.1	0.116987187387052	0.0776582700448901	0.0469181924348077	0.0056	0.0068	0.084	0.0157	0.0372	0.0203	0.0182	0.0301	0.0017	0.0394	0.0285	0.1463	0.0024	0.0482	0.1239	0.0178	0.0184	0.0029	9e-04	0.0127	0.013	0.1309	0.0258	0.1239	0.0392	0.0013
1	rs4567277	115856804	1.01	0.120031835070186	1.11	0.0992615496976265	0.0768057361121574	0.0462682393468934	0.0056	0.0068	0.084	0.0156	0.0372	0.0203	0.0183	0.0301	0.0017	0.0396	0.0286	0.1462	0.0024	0.0483	0.1237	0.0178	0.0185	0.0029	9e-04	0.0128	0.013	0.1308	0.0258	0.1239	0.0393	0.0013
1	rs4839435	115858104	1.02	0.101174939294895	1.11	0.0992615496976265	0.0818533042283131	0.0393863052735187	0.0057	0.0068	0.0837	0.0157	0.0373	0.0205	0.0183	0.0301	0.0017	0.0398	0.0288	0.1458	0.0023	0.0485	0.1235	0.0179	0.0185	0.0029	9e-04	0.0128	0.013	0.1305	0.0259	0.1235	0.0397	0.0013
1	rs79568665	115858538	1.02	0.101174939294895	1.1	0.116987187387052	0.0870848058503607	0.0449803670229448	0.0057	0.0057	0.0834	0.0158	0.0374	0.0207	0.0183	0.0302	0.0017	0.0399	0.0291	0.1454	0.0023	0.0491	0.1233	0.018	0.0184	0.0029	9e-04	0.0129	0.0131	0.1306	0.0263	0.123	0.0398	0.0012
1	rs7523654	115861265	1.02	0.101174939294895	1.1	0.116987187387052	0.115350123335725	0.0375423738205009	0.0055	0.0055	0.0825	0.016	0.0375	0.0214	0.0183	0.0304	0.0019	0.0407	0.0298	0.1428	0.0024	0.0495	0.1221	0.018	0.0183	0.0029	0.0011	0.0132	0.0137	0.1318	0.0261	0.122	0.0408	0.0011
1	rs61799438	115862820	1.02	0.101174939294895	1.1	0.116987187387052	0.11408803780008	0.0373815974340886	0.0055	0.0055	0.0825	0.016	0.0375	0.0214	0.0183	0.0304	0.0019	0.0407	0.0298	0.1427	0.0024	0.0495	0.122	0.018	0.0183	0.0029	0.0011	0.0133	0.0137	0.1318	0.0261	0.1219	0.0408	0.0011
1	rs79164412	115865971	1.02	0.101174939294895	1.1	0.116987187387052	0.112363134473048	0.0402678246936832	0.0055	0.0054	0.0825	0.0161	0.0375	0.0215	0.0183	0.0304	0.0018	0.0407	0.0299	0.1427	0.0024	0.0495	0.1218	0.018	0.0182	0.0029	0.0011	0.0133	0.0137	0.1319	0.0261	0.1216	0.0409	0.0011
1	rs11102924	115867271	1.02	0.101174939294895	1.09	0.136985182682918	0.110819053376275	0.0393315022812754	0.0055	0.0054	0.0824	0.0161	0.0375	0.0215	0.0183	0.0304	0.0018	0.0407	0.0299	0.1428	0.0025	0.0495	0.1216	0.0181	0.0183	0.0029	0.0011	0.0134	0.0137	0.1319	0.0261	0.1215	0.0409	0.0011
1	rs12026714	115871635	1.02	0.101174939294895	1.09	0.136985182682918	0.109997285613495	0.0438810977199951	0.0057	0.0055	0.0823	0.016	0.0374	0.0217	0.0185	0.0305	0.0018	0.0407	0.0302	0.1432	0.0025	0.0494	0.1212	0.0182	0.0183	0.003	0.0011	0.0135	0.0138	0.1318	0.0261	0.1207	0.0409	0.0011
1	rs4332358	115875645	1.02	0.101174939294895	1.09	0.136985182682918	0.105651570441909	0.051332012947862	0.0057	0.0056	0.0825	0.0162	0.0372	0.0222	0.0188	0.0306	0.0018	0.0405	0.0306	0.1429	0.0025	0.0492	0.1206	0.0184	0.0184	0.0031	0.0012	0.0137	0.0137	0.1316	0.0261	0.1196	0.0413	0.0011
1	rs10776800	115876618	1.03	0.0846525390220556	1.09	0.136985182682918	0.113334881411773	0.060009941834155	0.0057	0.0056	0.0823	0.0163	0.0373	0.0224	0.0189	0.0306	0.0018	0.0404	0.0309	0.1425	0.0025	0.049	0.1198	0.0185	0.0185	0.0031	0.0012	0.0137	0.0136	0.1322	0.0262	0.1192	0.0412	0.0011
1	rs78362606	115877853	1.03	0.0846525390220556	1.09	0.136985182682918	0.159772633728271	0.135570888800064	0.0057	0.0057	0.0822	0.0164	0.0373	0.0226	0.0189	0.0307	0.0019	0.0404	0.031	0.1422	0.0025	0.0489	0.1192	0.0187	0.0186	0.0031	0.0013	0.0138	0.0137	0.1322	0.0262	0.119	0.0412	0.0011
1	rs10776801	115882541	1.03	0.0846525390220556	1.09	0.136985182682918	0.126349126121049	0.0519501115884336	0.0063	0.0067	0.0815	0.0176	0.0366	0.0252	0.0203	0.0313	0.0024	0.0398	0.032	0.1377	0.0033	0.0476	0.1112	0.0204	0.0196	0.0037	0.0022	0.0151	0.0153	0.1312	0.027	0.1163	0.0423	0.0015
1	rs11583020	115883794	1.03	0.0846525390220556	1.09	0.136985182682918	0.121643411627424	0.0481700866478443	0.0063	0.0067	0.0815	0.0176	0.0367	0.0253	0.0204	0.0314	0.0024	0.0398	0.032	0.1376	0.0033	0.0477	0.1111	0.0204	0.0196	0.0037	0.0022	0.0151	0.0154	0.1312	0.027	0.1162	0.0424	0.0015
1	rs10776802	115888926	1.03	0.0846525390220556	1.09	0.136985182682918	0.109124895753023	0.0384593419743083	0.0064	0.0067	0.0813	0.0176	0.0366	0.0253	0.0204	0.0315	0.0022	0.0398	0.0322	0.1375	0.0031	0.0478	0.1107	0.0204	0.0196	0.0037	0.0021	0.0152	0.0154	0.131	0.0271	0.1161	0.0425	0.0015
1	rs55882531	115891244	1.03	0.0846525390220556	1.09	0.136985182682918	0.119762726231017	0.051332012947862	0.0064	0.0067	0.0812	0.0177	0.0366	0.0254	0.0205	0.0316	0.0023	0.0399	0.0323	0.1375	0.0032	0.0479	0.1106	0.0205	0.0197	0.0037	0.0022	0.0152	0.0155	0.1306	0.0271	0.1159	0.0427	0.0015
1	rs72699562	115894385	1.03	0.0846525390220556	1.09	0.136985182682918	0.125014657269686	0.0476317850773616	0.0064	0.0067	0.081	0.0177	0.0364	0.0256	0.0205	0.0318	0.0023	0.0399	0.0323	0.1374	0.0032	0.048	0.1105	0.0206	0.0197	0.0037	0.0023	0.0153	0.0155	0.1301	0.0271	0.1157	0.0428	0.0016
1	rs76606177	115894970	1.03	0.0846525390220556	1.09	0.136985182682918	0.123776914314458	0.0440538632783374	0.0064	0.0067	0.081	0.0177	0.0364	0.0256	0.0205	0.0318	0.0023	0.0399	0.0323	0.1374	0.0032	0.048	0.1105	0.0206	0.0197	0.0037	0.0023	0.0153	0.0155	0.1301	0.0271	0.1157	0.0428	0.0016
1	rs74517364	115895341	1.03	0.0846525390220556	1.09	0.136985182682918	0.128261869165877	0.0462682393468934	0.0064	0.0067	0.081	0.0177	0.0364	0.0257	0.0206	0.0318	0.0023	0.0399	0.0323	0.1374	0.0032	0.048	0.1104	0.0206	0.0197	0.0037	0.0023	0.0153	0.0155	0.1301	0.0271	0.1157	0.0428	0.0016
1	rs12405977	115895377	1.03	0.0846525390220556	1.09	0.136985182682918	0.124778319163627	0.0458567180137655	0.0065	0.0067	0.081	0.0177	0.0364	0.0257	0.0206	0.0318	0.0023	0.0399	0.0322	0.1374	0.0032	0.048	0.1104	0.0207	0.0198	0.0037	0.0023	0.0153	0.0156	0.1299	0.0271	0.1157	0.0428	0.0016
1	rs74979230	115898685	1.03	0.0846525390220556	1.09	0.136985182682918	0.134908112512357	0.0566875231518936	0.0064	0.0067	0.0809	0.0178	0.0364	0.0257	0.0207	0.0319	0.0024	0.0398	0.0322	0.1373	0.0032	0.048	0.1103	0.0207	0.0199	0.0037	0.0023	0.0153	0.0156	0.1298	0.0272	0.1157	0.0429	0.0015
1	rs10858080	115906331	1.03	0.0846525390220556	1.09	0.136985182682918	0.139788729378445	0.0901438999532543	0.0065	0.0067	0.0808	0.0178	0.0364	0.0258	0.0207	0.0319	0.0024	0.0398	0.0322	0.1373	0.0033	0.0478	0.1101	0.0208	0.0199	0.0038	0.0023	0.0153	0.0157	0.1297	0.027	0.1158	0.0429	0.0016
1	rs12136101	115910335	1.04	0.0702833737600549	1.09	0.136985182682918	0.133581103887862	0.0982345859495385	0.0065	0.0067	0.0802	0.018	0.0367	0.0263	0.0212	0.0324	0.0026	0.039	0.0326	0.1368	0.0034	0.0474	0.1077	0.0219	0.0206	0.0039	0.0024	0.0155	0.0163	0.1286	0.0266	0.1157	0.0433	0.0017
1	rs143199508	115910568	1.04	0.0702833737600549	1.09	0.136985182682918	0.144257484756205	0.117887364243915	0.0065	0.0067	0.0803	0.0181	0.0367	0.0264	0.0212	0.0325	0.0026	0.039	0.0326	0.1364	0.0034	0.0474	0.1074	0.0221	0.0206	0.0038	0.0024	0.0155	0.0164	0.1287	0.0265	0.1158	0.0433	0.0017
1	rs1942219	115915209	1.04	0.0702833737600549	1.09	0.136985182682918	0.125044218648249	0.0790513012236814	0.0067	0.0067	0.0801	0.0188	0.037	0.0266	0.0214	0.0328	0.0027	0.0385	0.0329	0.1359	0.0037	0.0477	0.1063	0.0223	0.0209	0.0041	0.0027	0.0156	0.0171	0.1277	0.0262	0.1145	0.0432	0.002
1	rs17163860	115919883	1.05	0.0578850268271129	1.09	0.136985182682918	0.130859577473527	0.0820318751212561	0.0069	0.0068	0.08	0.0189	0.0373	0.0266	0.0215	0.033	0.0031	0.0382	0.0332	0.1357	0.0039	0.0478	0.106	0.0224	0.021	0.0042	0.0028	0.0158	0.0178	0.1268	0.0262	0.113	0.0429	0.0021
1	rs56780793	115921364	1.05	0.0578850268271129	1.07	0.184406357471863	0.131102827018565	0.075026717366591	0.007	0.0068	0.0799	0.019	0.0374	0.0266	0.0215	0.0331	0.0032	0.0381	0.0333	0.1356	0.004	0.0479	0.1059	0.0224	0.021	0.0042	0.0029	0.0158	0.018	0.1265	0.0262	0.1126	0.0428	0.0022
1	rs7552801	115921424	1.05	0.0578850268271129	1.06	0.212122118160079	0.130464878880145	0.0734410917135857	0.007	0.0068	0.0799	0.019	0.0374	0.0266	0.0215	0.0331	0.0032	0.0381	0.0333	0.1356	0.0041	0.0479	0.1059	0.0224	0.021	0.0042	0.0029	0.0158	0.018	0.1265	0.0262	0.1125	0.0428	0.0022
1	rs17482578	115942206	1.04	0.0702833737600549	1.05	0.24269399207398	0.159157233405652	0.157404973625127	0.0072	0.0072	0.0792	0.0194	0.039	0.027	0.0221	0.0341	0.0035	0.0363	0.0336	0.1356	0.0052	0.0488	0.1057	0.0238	0.0215	0.004	0.0029	0.0169	0.0203	0.1231	0.0252	0.1077	0.0418	0.0026
1	rs17033791	115942900	1.04	0.0702833737600549	1.05	0.24269399207398	0.167020342268131	0.138131894503639	0.0072	0.0072	0.0792	0.0194	0.0391	0.0271	0.0221	0.034	0.0035	0.0362	0.0336	0.1356	0.0053	0.0489	0.1058	0.0239	0.0216	0.004	0.0029	0.0169	0.0204	0.1231	0.0252	0.1075	0.0418	0.0026
1	rs114733576	115943144	1.04	0.0702833737600549	1.04	0.276253925711104	0.167935142502538	0.155485078419996	0.0072	0.0072	0.0792	0.0194	0.0391	0.0271	0.0221	0.034	0.0035	0.0362	0.0336	0.1356	0.0053	0.0489	0.1058	0.0239	0.0216	0.004	0.0029	0.0169	0.0205	0.1231	0.0252	0.1075	0.0417	0.0026
1	rs17542070	115951349	1.04	0.0702833737600549	1.04	0.276253925711104	0.169879904832331	0.153573595268174	0.0072	0.0072	0.079	0.0194	0.0391	0.0271	0.0222	0.034	0.0035	0.0361	0.0338	0.1356	0.0053	0.049	0.1057	0.0239	0.0216	0.004	0.0029	0.0169	0.0205	0.123	0.0251	0.1074	0.0417	0.0027
1	rs17163881	115952549	1.04	0.0702833737600549	1.04	0.276253925711104	0.170590326562167	0.155772527731071	0.0072	0.0072	0.0789	0.0194	0.0391	0.0271	0.0222	0.034	0.0035	0.0361	0.0338	0.1355	0.0053	0.049	0.1058	0.0239	0.0216	0.004	0.0029	0.0169	0.0206	0.123	0.0251	0.1074	0.0417	0.0027
1	rs34213778	115962048	1.04	0.0702833737600549	1.04	0.276253925711104	0.180166371872139	0.148549249188577	0.0073	0.0072	0.0788	0.0194	0.0392	0.0271	0.0222	0.0339	0.0035	0.036	0.0338	0.1355	0.0053	0.0491	0.106	0.0239	0.0216	0.004	0.0029	0.0169	0.0206	0.123	0.0251	0.1073	0.0415	0.0027
1	rs518058	115974088	1.04	0.0702833737600549	1.04	0.276253925711104	0.199877012251919	0.160397311838853	0.0073	0.0072	0.0788	0.0195	0.0392	0.0272	0.0223	0.0339	0.0036	0.036	0.0338	0.1355	0.0053	0.0492	0.1061	0.0239	0.0216	0.004	0.0029	0.0169	0.0207	0.1231	0.0251	0.1069	0.0412	0.0027
1	rs750403	115979972	1.04	0.0702833737600549	1.04	0.276253925711104	0.217761997031215	0.165755119893042	0.0073	0.0072	0.0787	0.0196	0.0392	0.0272	0.0224	0.0338	0.0036	0.036	0.0338	0.1357	0.0053	0.0494	0.1062	0.024	0.0216	0.004	0.0029	0.0169	0.0208	0.123	0.0251	0.1066	0.0411	0.0027
1	rs12758693	115987527	1.04	0.0702833737600549	1.04	0.276253925711104	0.22464999528322	0.174156024337208	0.0073	0.0071	0.0786	0.0196	0.0392	0.0272	0.0224	0.0337	0.0036	0.036	0.0337	0.136	0.0053	0.0495	0.1064	0.024	0.0215	0.0039	0.0029	0.0169	0.0208	0.1228	0.0251	0.1064	0.0411	0.0027
1	rs532431	115992223	1.04	0.0702833737600549	1.04	0.276253925711104	0.233269112446637	0.19863675037244	0.0073	0.0071	0.0786	0.0196	0.0391	0.0272	0.0225	0.0336	0.0036	0.0357	0.0335	0.1361	0.0054	0.0495	0.1066	0.0241	0.0216	0.0039	0.0029	0.017	0.0208	0.1229	0.025	0.1064	0.0411	0.0027
1	rs579252	115994554	1.04	0.0702833737600549	1.03	0.312927433563081	0.227237723418818	0.202717078738739	0.0073	0.0071	0.0786	0.0196	0.0391	0.0272	0.0225	0.0336	0.0036	0.0357	0.0335	0.1361	0.0054	0.0495	0.1066	0.0241	0.0216	0.0039	0.0029	0.017	0.0208	0.1229	0.0251	0.1063	0.0412	0.0027
1	rs485777	116016036	1.04	0.0702833737600549	1.03	0.312927433563081	0.21418065119548	0.191177626640573	0.0072	0.0072	0.0778	0.0198	0.0396	0.0272	0.0222	0.0328	0.0035	0.0353	0.0334	0.1371	0.0056	0.0501	0.1081	0.0242	0.0214	0.004	0.003	0.017	0.0214	0.1213	0.0248	0.1057	0.0411	0.003
1	rs692966	116016668	1.04	0.0702833737600549	1.03	0.312927433563081	0.232547499520906	0.220282308031626	0.0072	0.0072	0.0776	0.0197	0.0397	0.0272	0.0222	0.0328	0.0035	0.0352	0.0334	0.137	0.0056	0.0501	0.1083	0.0242	0.0213	0.004	0.0031	0.017	0.0215	0.1213	0.0248	0.1054	0.0411	0.003
1	rs28736791	116021097	1.04	0.0702833737600549	1.03	0.312927433563081	0.262648175124953	0.228969909277093	0.0068	0.007	0.077	0.0195	0.0413	0.0266	0.023	0.0325	0.0032	0.0334	0.0354	0.1391	0.0057	0.0506	0.1092	0.0246	0.0206	0.0041	0.0032	0.0165	0.0221	0.1201	0.0244	0.1038	0.0409	0.0028
1	rs6696763	116021452	1.04	0.0702833737600549	1.03	0.312927433563081	0.262194972397661	0.229407151379004	0.0068	0.007	0.0772	0.0194	0.0415	0.0265	0.023	0.0324	0.0032	0.0334	0.0355	0.1389	0.0057	0.0505	0.1095	0.0249	0.0205	0.0041	0.0032	0.0164	0.0222	0.1201	0.0244	0.1037	0.0409	0.0028
1	rs524965	116023376	1.04	0.0702833737600549	1.03	0.312927433563081	0.292871145527185	0.263405709233921	0.0067	0.007	0.0774	0.0191	0.0415	0.0263	0.023	0.0324	0.0028	0.0332	0.0355	0.1394	0.0057	0.0505	0.1103	0.0249	0.0204	0.004	0.0032	0.0162	0.0222	0.1202	0.0244	0.1035	0.0407	0.0027
1	rs17163916	116034853	1.04	0.0702833737600549	1.03	0.312927433563081	0.443655387038948	0.18118205421371	0.0063	0.007	0.0784	0.0175	0.0417	0.025	0.0221	0.0323	0.0024	0.0324	0.0358	0.1424	0.0059	0.0498	0.1145	0.0249	0.0198	0.0039	0.0031	0.0151	0.022	0.1182	0.0246	0.1053	0.0408	0.0024
1	rs506049	116036796	1.04	0.0702833737600549	1.03	0.312927433563081	0.489935060642594	0.202402220991844	0.0062	0.007	0.0786	0.017	0.0419	0.0247	0.0219	0.0321	0.0023	0.0319	0.0358	0.1428	0.0059	0.0499	0.1152	0.0248	0.0197	0.0038	0.0032	0.0149	0.0221	0.118	0.0247	0.1056	0.041	0.0023
1	rs528153	116039538	1.04	0.0702833737600549	1.03	0.312927433563081	0.520412431506231	0.159816591465539	0.0061	0.0068	0.0793	0.0162	0.042	0.0239	0.0217	0.0317	0.0024	0.0318	0.0357	0.1433	0.0061	0.0497	0.1157	0.0248	0.0195	0.0037	0.0033	0.0147	0.0224	0.1175	0.0248	0.1072	0.0407	0.0024
1	rs17556890	116040248	1.04	0.0702833737600549	1.03	0.312927433563081	0.503006202886948	0.115989665167208	0.0061	0.0067	0.0793	0.0162	0.0421	0.0239	0.0217	0.0317	0.0024	0.0319	0.0357	0.1433	0.0061	0.0497	0.1159	0.0248	0.0195	0.0037	0.0033	0.0146	0.0224	0.1174	0.0249	0.1074	0.0407	0.0025
1	rs112940693	116049451	1.04	0.0702833737600549	1.03	0.312927433563081	0.597966898799367	0.0955072512731851	0.006	0.0067	0.0797	0.016	0.043	0.0242	0.0214	0.032	0.0022	0.0323	0.0356	0.1431	0.0061	0.0494	0.1165	0.0249	0.0193	0.0034	0.0032	0.0143	0.0224	0.1162	0.0252	0.1076	0.0405	0.0023
1	rs2019104	116066820	1.03	0.0846525390220556	1.03	0.312927433563081	0.640206620828503	0.0921800949887954	0.0059	0.0068	0.0801	0.0159	0.0438	0.0244	0.0212	0.0323	0.0021	0.0327	0.0355	0.143	0.0061	0.0492	0.1169	0.025	0.0193	0.0032	0.0031	0.014	0.0225	0.1154	0.0255	0.1078	0.0402	0.0021
1	rs61797387	116072329	1.03	0.0846525390220556	1.03	0.312927433563081	0.648442174850982	0.0968671493317768	0.0059	0.0068	0.0801	0.0159	0.0438	0.0244	0.0212	0.0324	0.0021	0.0327	0.0354	0.143	0.0061	0.0491	0.117	0.0249	0.0193	0.0032	0.0031	0.014	0.0225	0.1154	0.0255	0.1078	0.0402	0.0021
1	rs11485111	116078375	1.03	0.0846525390220556	1.03	0.312927433563081	0.649724390202301	0.0935211853224141	0.0059	0.0068	0.0801	0.0159	0.0438	0.0244	0.0212	0.0324	0.0021	0.0327	0.0354	0.143	0.0061	0.0491	0.117	0.0249	0.0193	0.0032	0.0031	0.014	0.0225	0.1153	0.0255	0.1079	0.0402	0.0021
1	rs150311168	116091553	1.03	0.0846525390220556	1.04	0.276253925711104	0.687332405251935	0.106345498243256	0.0059	0.0068	0.0802	0.0159	0.0439	0.0244	0.0211	0.0323	0.0021	0.0327	0.0353	0.1434	0.0061	0.0491	0.1171	0.0249	0.0193	0.0032	0.0031	0.014	0.0225	0.1153	0.0254	0.1078	0.0401	0.0021
1	rs744472	116099083	1.03	0.0846525390220556	1.04	0.276253925711104	0.751241757714028	0.0747373861482215	0.0058	0.0068	0.0805	0.0159	0.0439	0.0244	0.0209	0.0322	0.0021	0.0327	0.0351	0.144	0.0062	0.049	0.1176	0.0247	0.0193	0.0032	0.0031	0.014	0.0226	0.1153	0.0252	0.1078	0.0398	0.002
1	rs4839038	116102456	1.03	0.0846525390220556	1.04	0.276253925711104	0.763833324668185	0.0707352835858344	0.0058	0.0068	0.0805	0.0159	0.0439	0.0244	0.0209	0.0322	0.002	0.0327	0.0351	0.144	0.0062	0.049	0.1176	0.0247	0.0193	0.0031	0.0031	0.014	0.0226	0.1153	0.0251	0.1078	0.0398	0.002
1	rs12749096	116135536	1.03	0.0846525390220556	1.04	0.276253925711104	0.804972388548097	0.0773578385758807	0.0058	0.0068	0.0806	0.0159	0.044	0.0243	0.0209	0.0322	0.002	0.0328	0.0349	0.1442	0.0062	0.0489	0.1177	0.0247	0.0193	0.0031	0.003	0.014	0.0225	0.1152	0.0251	0.108	0.0399	0.002
1	rs78289536	116142218	1.03	0.0846525390220556	1.03	0.312927433563081	0.842958908022732	0.0917086021624525	0.0058	0.0068	0.0808	0.0159	0.0441	0.0243	0.0209	0.0322	0.002	0.0328	0.0349	0.1443	0.0063	0.0487	0.1178	0.0246	0.0193	0.003	0.003	0.0139	0.0225	0.115	0.025	0.1081	0.0399	0.002
1	rs12122570	116143870	1.03	0.0846525390220556	1.03	0.312927433563081	0.852251186280649	0.0806105214512356	0.0058	0.0068	0.0808	0.0159	0.0441	0.0243	0.0209	0.0322	0.002	0.0328	0.0349	0.1444	0.0063	0.0486	0.1178	0.0246	0.0193	0.003	0.003	0.0139	0.0225	0.115	0.025	0.1082	0.0399	0.002
1	rs4839460	116154831	1.03	0.0846525390220556	1.03	0.312927433563081	0.85965171533477	0.0713723338817499	0.0058	0.0068	0.0808	0.0159	0.0441	0.0243	0.0208	0.0322	0.002	0.0328	0.0348	0.1444	0.0063	0.0486	0.1178	0.0246	0.0192	0.003	0.003	0.0139	0.0225	0.1149	0.025	0.1082	0.0399	0.002
1	rs80143118	116163805	1.03	0.0846525390220556	1.03	0.312927433563081	0.863685129636042	0.072939502508463	0.0057	0.0068	0.0809	0.0159	0.0441	0.0243	0.0208	0.0322	0.002	0.0329	0.0348	0.1444	0.0063	0.0486	0.1179	0.0246	0.0192	0.003	0.003	0.0139	0.0225	0.1148	0.025	0.1082	0.0399	0.0019
1	rs7536177	116166593	1.03	0.0846525390220556	1.04	0.276253925711104	0.862232178075622	0.0730826690391564	0.0057	0.0068	0.0809	0.0159	0.0442	0.0243	0.0208	0.0322	0.002	0.0329	0.0348	0.1444	0.0063	0.0487	0.1178	0.0246	0.0192	0.003	0.003	0.0139	0.0225	0.1148	0.025	0.1082	0.0399	0.0019
1	rs6664335	116174223	1.03	0.0846525390220556	1.04	0.276253925711104	0.855224217804538	0.0656563058331336	0.0057	0.0068	0.0809	0.0159	0.0442	0.0243	0.0208	0.0322	0.002	0.0329	0.0348	0.1444	0.0063	0.0487	0.1178	0.0246	0.0193	0.003	0.003	0.0139	0.0224	0.1147	0.025	0.1082	0.04	0.0019
1	rs6428664	116189377	1.03	0.0846525390220556	1.04	0.276253925711104	0.820471760050598	0.0572679468469331	0.0057	0.0068	0.081	0.0159	0.0443	0.0241	0.0208	0.0322	0.002	0.033	0.0349	0.1445	0.0063	0.0487	0.1178	0.0245	0.0193	0.003	0.003	0.014	0.0224	0.1146	0.0249	0.1081	0.04	0.0019
1	rs2997744	116192048	1.03	0.0846525390220556	1.04	0.276253925711104	0.832755824981704	0.0547077667831188	0.0057	0.0068	0.0811	0.016	0.0442	0.0241	0.0208	0.0322	0.002	0.0331	0.0349	0.1445	0.0063	0.0487	0.1173	0.0248	0.0193	0.003	0.003	0.0138	0.0224	0.1146	0.0251	0.1082	0.0402	0.0019
1	rs61453587	116192382	1.03	0.0846525390220556	1.04	0.276253925711104	0.777750913020142	0.0671703131928342	0.0056	0.0067	0.0811	0.0161	0.0442	0.0242	0.0209	0.0322	0.002	0.0331	0.0349	0.1445	0.0061	0.0487	0.1175	0.0248	0.0194	0.0028	0.003	0.0138	0.0224	0.1147	0.0251	0.1081	0.0402	0.0019
1	rs3010382	116197610	1.03	0.0846525390220556	1.04	0.276253925711104	0.794970092965475	0.0659991280481195	0.0057	0.0069	0.0813	0.016	0.0442	0.0241	0.0207	0.0323	0.0021	0.0329	0.0345	0.1448	0.0062	0.0489	0.118	0.0245	0.0193	0.0029	0.0029	0.0137	0.0223	0.1143	0.0252	0.1081	0.0403	0.002
1	rs9428077	116200168	1.03	0.0846525390220556	1.04	0.276253925711104	0.829340150438126	0.111805161728862	0.0057	0.0069	0.0813	0.016	0.0442	0.024	0.0206	0.0323	0.0021	0.0329	0.0344	0.1448	0.0062	0.0488	0.1182	0.0245	0.0193	0.0029	0.003	0.0136	0.0223	0.1142	0.0252	0.1081	0.0402	0.002
1	rs10923133	116201064	1.03	0.0846525390220556	1.04	0.276253925711104	0.844238020896065	0.144890643703438	0.0057	0.0069	0.0813	0.0161	0.0442	0.024	0.0207	0.0323	0.0021	0.0329	0.0344	0.1448	0.0062	0.0488	0.1182	0.0245	0.0193	0.0029	0.003	0.0136	0.0223	0.1142	0.0252	0.1081	0.0402	0.002
1	rs10923143	116204807	1.01	0.120031835070186	1.04	0.276253925711104	0.741461412263306	0.0992043511322446	0.0057	0.0066	0.0794	0.0173	0.0457	0.0259	0.0201	0.032	0.0023	0.0345	0.0348	0.1428	0.0062	0.0489	0.1186	0.0241	0.0201	0.003	0.0029	0.0133	0.0224	0.1098	0.0276	0.107	0.0403	0.0022
1	rs7540389	116205021	1	0.141401729381863	1.04	0.276253925711104	0.775899193073103	0.0616679452004823	0.0056	0.0063	0.0791	0.0173	0.0462	0.0258	0.0201	0.0325	0.0024	0.0348	0.0333	0.1432	0.006	0.0494	0.1192	0.0238	0.0202	0.0031	0.0029	0.0132	0.0223	0.1084	0.0281	0.1081	0.0404	0.0022
1	Affx-4603487	116206423	1	0.141401729381863	1.04	0.276253925711104	0.778831969488152	0.359039301528281	0.0048	0.0061	0.0811	0.0162	0.0464	0.0249	0.0186	0.0326	0.0021	0.035	0.032	0.1481	0.0048	0.0511	0.1206	0.0218	0.0198	0.0027	0.0024	0.0128	0.0207	0.1089	0.0288	0.1096	0.0399	0.0018
1	rs12739928	116206951	0.99	0.165458971998582	1.04	0.276253925711104	0.713723205720253	0.307303109617828	0.0048	0.0061	0.0812	0.0162	0.0465	0.0249	0.0186	0.0327	0.0022	0.0349	0.0319	0.1483	0.0048	0.0513	0.1207	0.0218	0.0198	0.0027	0.0024	0.0128	0.0206	0.109	0.0288	0.1095	0.0398	0.0018
1	rs55773421	116208935	0.99	0.165458971998582	1.04	0.276253925711104	0.675173878241203	0.138774884672921	0.0047	0.0061	0.0812	0.0161	0.0464	0.0249	0.0185	0.0327	0.0022	0.0348	0.0318	0.1488	0.0047	0.0516	0.121	0.0217	0.0198	0.0027	0.0024	0.0128	0.0205	0.1089	0.0288	0.1096	0.0398	0.0018
1	rs12136690	116208944	0.99	0.165458971998582	1.04	0.276253925711104	0.669672960430571	0.134751448446218	0.0047	0.0061	0.0812	0.0162	0.0464	0.0249	0.0185	0.0327	0.0022	0.0348	0.0318	0.1487	0.0047	0.0516	0.121	0.0218	0.0198	0.0027	0.0024	0.0128	0.0205	0.1089	0.0288	0.1095	0.0398	0.0018
1	rs4433392	116209709	0.99	0.165458971998582	1.04	0.276253925711104	0.645312712450861	0.102791874711138	0.0048	0.0061	0.0814	0.0161	0.0463	0.0248	0.0185	0.0326	0.0022	0.0347	0.0317	0.1489	0.0047	0.0516	0.121	0.0217	0.0199	0.0027	0.0023	0.0128	0.0205	0.1089	0.0288	0.1096	0.0399	0.0017
1	rs72701665	116210715	0.99	0.165458971998582	1.04	0.276253925711104	0.627732760349924	0.0862026536973973	0.0048	0.0061	0.0814	0.0161	0.0464	0.0248	0.0185	0.0326	0.0021	0.0348	0.0316	0.1489	0.0046	0.0517	0.121	0.0217	0.0199	0.0027	0.0023	0.0129	0.0204	0.109	0.0289	0.1095	0.0398	0.0017
1	rs17500488	116211763	0.99	0.165458971998582	1.04	0.276253925711104	0.591738687915431	0.0897543985335138	0.0047	0.0061	0.0815	0.0161	0.0464	0.0247	0.0185	0.0326	0.0021	0.0348	0.0316	0.1489	0.0045	0.0518	0.121	0.0216	0.0199	0.0027	0.0023	0.013	0.0204	0.1092	0.0289	0.1094	0.0398	0.0017
1	rs56322649	116213644	0.99	0.165458971998582	1.04	0.276253925711104	0.549058704809591	0.0994473743104156	0.0047	0.0061	0.0817	0.0161	0.0465	0.0247	0.0186	0.0327	0.0021	0.0348	0.0316	0.149	0.0044	0.0518	0.1211	0.0216	0.0199	0.0027	0.0022	0.0131	0.0203	0.1092	0.0289	0.1092	0.0396	0.0017
1	rs10923156	116219323	0.99	0.165458971998582	1.05	0.24269399207398	0.41728254968957	0.148266650591268	0.0046	0.006	0.0824	0.0161	0.0467	0.0246	0.0187	0.0328	0.002	0.0351	0.0315	0.1492	0.0039	0.052	0.1212	0.0215	0.0198	0.0027	0.0021	0.0138	0.0199	0.1092	0.029	0.1085	0.0391	0.0017
1	rs10923162	116221153	0.99	0.165458971998582	1.05	0.24269399207398	0.390207596084203	0.150343530873822	0.0046	0.006	0.0827	0.0161	0.0467	0.0245	0.0189	0.0328	0.002	0.035	0.0314	0.1492	0.0039	0.0521	0.1214	0.0214	0.0199	0.0027	0.0021	0.014	0.0198	0.1093	0.029	0.1085	0.039	0.0017
1	rs79564064	116232860	0.99	0.165458971998582	1.06	0.212122118160079	0.313085437669579	0.167522000082148	0.0047	0.006	0.0836	0.0161	0.0467	0.0239	0.0191	0.0326	0.0019	0.035	0.0315	0.1493	0.0038	0.0523	0.1214	0.0215	0.0199	0.0027	0.002	0.0139	0.0192	0.1095	0.029	0.1088	0.0385	0.0018
1	rs41299571	116236489	0.99	0.165458971998582	1.06	0.212122118160079	0.300763777770456	0.19025204923699	0.0047	0.006	0.084	0.016	0.0467	0.0238	0.0191	0.0325	0.0019	0.035	0.0315	0.1494	0.0037	0.0525	0.1215	0.0215	0.0199	0.0027	0.0019	0.0138	0.0191	0.1096	0.0289	0.1089	0.0383	0.0018
1	rs61732170	116237336	0.99	0.165458971998582	1.06	0.212122118160079	0.30232634797594	0.21309159484377	0.0047	0.006	0.084	0.016	0.0467	0.0238	0.0191	0.0325	0.0019	0.035	0.0315	0.1494	0.0037	0.0525	0.1215	0.0215	0.0199	0.0027	0.0019	0.0138	0.019	0.1096	0.0289	0.1089	0.0383	0.0018
1	rs6428677	116240026	0.99	0.165458971998582	1.06	0.212122118160079	0.294797651751113	0.187382265027498	0.0047	0.0061	0.0842	0.0159	0.0466	0.0237	0.0191	0.0325	0.0018	0.035	0.0315	0.1495	0.0037	0.0526	0.1215	0.0215	0.0199	0.0027	0.0019	0.0138	0.019	0.1097	0.0289	0.1089	0.0382	0.0018
1	rs28730711	116243868	0.99	0.165458971998582	1.06	0.212122118160079	0.291334786672886	0.165265487847853	0.0047	0.006	0.0843	0.0159	0.0466	0.0237	0.0191	0.0324	0.0018	0.035	0.0315	0.1496	0.0036	0.0527	0.1215	0.0215	0.0199	0.0027	0.0018	0.0138	0.0189	0.1098	0.0289	0.109	0.0381	0.0018
1	rs11578766	116246678	0.98	0.192372589028169	1.06	0.212122118160079	0.310203527067266	0.140895232117075	0.0047	0.006	0.0843	0.0159	0.0466	0.0237	0.0191	0.0324	0.0018	0.0351	0.0315	0.1497	0.0036	0.0528	0.1215	0.0216	0.0199	0.0027	0.0018	0.0137	0.0188	0.1099	0.0289	0.109	0.0381	0.0016
1	rs7551746	116253075	0.98	0.192372589028169	1.06	0.212122118160079	0.335249340203575	0.157597423766489	0.0046	0.0061	0.0844	0.0159	0.0466	0.0236	0.0192	0.0323	0.0018	0.0353	0.0314	0.1495	0.0036	0.0534	0.1215	0.0216	0.0198	0.0026	0.0017	0.0136	0.0187	0.11	0.0287	0.109	0.0382	0.0016
1	rs17502671	116263459	0.98	0.192372589028169	1.06	0.212122118160079	0.338561778470029	0.128351514075649	0.0045	0.0061	0.0846	0.0158	0.0467	0.0235	0.0193	0.0321	0.0017	0.0352	0.0313	0.1504	0.0036	0.0535	0.1213	0.0216	0.0199	0.0025	0.0018	0.0136	0.0185	0.1095	0.0287	0.1091	0.0383	0.0016
1	rs78660133	116263491	0.98	0.192372589028169	1.06	0.212122118160079	0.338509891506951	0.128440851823813	0.0045	0.0061	0.0846	0.0158	0.0467	0.0235	0.0193	0.0321	0.0017	0.0352	0.0313	0.1504	0.0036	0.0535	0.1213	0.0216	0.0199	0.0025	0.0018	0.0136	0.0185	0.1095	0.0287	0.1091	0.0383	0.0016
1	rs80298631	116269163	0.98	0.192372589028169	1.06	0.212122118160079	0.337369423048941	0.110704851781014	0.0045	0.006	0.0846	0.0158	0.0468	0.0234	0.0194	0.0321	0.0017	0.0352	0.0312	0.1507	0.0036	0.0535	0.1213	0.0217	0.0199	0.0025	0.0018	0.0136	0.0184	0.1093	0.0286	0.1091	0.0384	0.0016
1	rs41267507	116269856	0.98	0.192372589028169	1.06	0.212122118160079	0.336489521265082	0.125504942557122	0.0045	0.006	0.0846	0.0158	0.0468	0.0234	0.0194	0.032	0.0017	0.0352	0.0312	0.1508	0.0036	0.0535	0.1212	0.0217	0.0199	0.0025	0.0018	0.0136	0.0183	0.1093	0.0286	0.1091	0.0384	0.0016
1	rs115550656	116272004	0.98	0.192372589028169	1.06	0.212122118160079	0.33586913312509	0.127815972895983	0.0045	0.006	0.0846	0.0158	0.0468	0.0234	0.0194	0.032	0.0017	0.0352	0.0312	0.1509	0.0035	0.0536	0.1212	0.0217	0.0199	0.0025	0.0018	0.0136	0.0183	0.1092	0.0286	0.1091	0.0385	0.0016
1	rs10801966	116285720	0.98	0.192372589028169	1.06	0.212122118160079	0.333856983226271	0.107095176384412	0.0045	0.006	0.0848	0.0157	0.0468	0.0233	0.0195	0.0318	0.0017	0.0354	0.0312	0.1517	0.0035	0.0537	0.1209	0.0218	0.02	0.0025	0.0018	0.0135	0.018	0.1087	0.0286	0.1092	0.0387	0.0016
1	rs10127797	116287305	0.98	0.192372589028169	1.06	0.212122118160079	0.341734686889287	0.102217816294726	0.0044	0.006	0.0849	0.0157	0.0468	0.0233	0.0195	0.0318	0.0017	0.0355	0.0311	0.1517	0.0035	0.0537	0.121	0.0218	0.02	0.0025	0.0018	0.0135	0.018	0.1086	0.0285	0.1092	0.0387	0.0016
1	rs9428222	116300602	0.98	0.192372589028169	1.06	0.212122118160079	0.4357184720904	0.0725820932031408	0.0044	0.006	0.0849	0.0156	0.0472	0.0235	0.0193	0.0319	0.0017	0.0357	0.0314	0.1514	0.0034	0.054	0.1209	0.0221	0.0204	0.0025	0.0018	0.0126	0.018	0.1076	0.0282	0.1097	0.039	0.0016
1	rs9428225	116302923	0.98	0.192372589028169	1.06	0.212122118160079	0.448068720470736	0.0788295673986601	0.0044	0.0059	0.0849	0.0156	0.0472	0.0234	0.0193	0.0318	0.0017	0.0357	0.0316	0.1513	0.0034	0.0541	0.121	0.0223	0.0205	0.0025	0.0018	0.0125	0.018	0.1074	0.0282	0.1096	0.0393	0.0016
1	rs112418993	116306007	0.98	0.192372589028169	1.06	0.212122118160079	0.426626089476844	0.0852855725396139	0.0044	0.0059	0.085	0.0156	0.0471	0.0235	0.0192	0.0318	0.0017	0.0357	0.0315	0.1513	0.0034	0.0542	0.121	0.0223	0.0204	0.0025	0.0017	0.0129	0.018	0.1074	0.0282	0.1095	0.0391	0.0016
1	rs4074536	116310967	0.98	0.192372589028169	1.06	0.212122118160079	0.405079847584457	0.0832365891098821	0.0044	0.0059	0.0852	0.0156	0.047	0.0235	0.0191	0.0318	0.0017	0.0357	0.0315	0.1513	0.0034	0.0542	0.1211	0.0223	0.0201	0.0025	0.0017	0.0135	0.0179	0.1073	0.0281	0.1094	0.0388	0.0015
1	rs4839045	116316239	0.98	0.192372589028169	1.06	0.212122118160079	0.507569346551518	0.0628063109360394	0.0044	0.0061	0.0857	0.0156	0.047	0.0236	0.0189	0.0316	0.0016	0.0357	0.0314	0.1513	0.0036	0.0545	0.1213	0.0225	0.0207	0.0025	0.0017	0.0127	0.0178	0.1068	0.0279	0.1093	0.0391	0.0017
1	rs10923447	116323567	0.98	0.192372589028169	1.06	0.212122118160079	0.527182336559961	0.0664803359567681	0.0043	0.0061	0.0857	0.0156	0.047	0.0236	0.0188	0.0316	0.0016	0.0358	0.0314	0.1515	0.0036	0.0546	0.1213	0.0224	0.0207	0.0026	0.0016	0.0124	0.0177	0.1066	0.0278	0.1096	0.0391	0.0018
1	rs4515784	116334813	0.98	0.192372589028169	1.07	0.184406357471863	0.522471229014928	0.0536349935677788	0.0044	0.006	0.0855	0.0158	0.0471	0.0234	0.0189	0.0318	0.0016	0.036	0.0313	0.1515	0.0037	0.0547	0.1212	0.0224	0.0209	0.0028	0.0016	0.0123	0.0173	0.1066	0.0278	0.1096	0.039	0.0018
1	rs56225326	116336247	0.98	0.192372589028169	1.07	0.184406357471863	0.537056175570881	0.0708766457271976	0.0044	0.0061	0.0853	0.0156	0.0472	0.0233	0.0187	0.0322	0.0016	0.0362	0.0311	0.1514	0.0036	0.0548	0.1206	0.0224	0.021	0.0029	0.0016	0.0122	0.0171	0.1066	0.0277	0.1098	0.0395	0.0018
1	rs4839485	116337664	0.98	0.192372589028169	1.07	0.184406357471863	0.594472645531425	0.0378110296705107	0.0044	0.0064	0.0848	0.0154	0.0474	0.0232	0.0184	0.0327	0.0016	0.0364	0.0309	0.1514	0.0036	0.0549	0.1198	0.0225	0.0211	0.0031	0.0016	0.0121	0.0168	0.1067	0.0275	0.11	0.0402	0.0018
1	rs4415562	116338835	0.98	0.192372589028169	1.07	0.184406357471863	0.604087372683667	0.0366354534572784	0.0044	0.0063	0.0851	0.0152	0.0477	0.0231	0.0183	0.0327	0.0016	0.0365	0.0306	0.1515	0.0035	0.055	0.1195	0.0225	0.0212	0.0031	0.0015	0.0122	0.0164	0.1067	0.0273	0.1105	0.0406	0.0018
1	rs7523715	116340260	0.97	0.222305343836028	1.07	0.184406357471863	0.789678382182668	0.0511472113061697	0.0043	0.0062	0.0849	0.015	0.0488	0.0224	0.0179	0.033	0.0015	0.0372	0.0303	0.1517	0.003	0.0558	0.1194	0.0223	0.0216	0.0033	0.0014	0.012	0.0157	0.1069	0.0266	0.1118	0.0403	0.0018
1	rs17013431	116342846	0.97	0.222305343836028	1.07	0.184406357471863	0.813375049737663	0.0603400063791528	0.0042	0.0062	0.0848	0.0148	0.0489	0.0221	0.0178	0.033	0.0014	0.0372	0.0304	0.1522	0.003	0.0558	0.1196	0.0222	0.0215	0.0033	0.0013	0.012	0.0157	0.1075	0.0265	0.1113	0.0403	0.0017
1	rs56693172	116348842	0.97	0.222305343836028	1.07	0.184406357471863	0.828070736129313	0.0709473706679503	0.0042	0.0061	0.0849	0.0149	0.0491	0.022	0.0179	0.0331	0.0014	0.0373	0.0303	0.1523	0.0029	0.0558	0.1196	0.0223	0.0214	0.0033	0.0012	0.012	0.0156	0.1076	0.0264	0.1114	0.0402	0.0016
1	rs79434746	116352065	0.97	0.222305343836028	1.07	0.184406357471863	0.841201478547475	0.0734410917135857	0.0042	0.0061	0.0849	0.0148	0.0491	0.022	0.0178	0.0331	0.0014	0.0373	0.0304	0.1524	0.0029	0.0558	0.1196	0.0223	0.0214	0.0033	0.0012	0.012	0.0156	0.1076	0.0264	0.1114	0.0402	0.0016
1	rs115324946	116352411	0.97	0.222305343836028	1.07	0.184406357471863	0.853455938842199	0.0748819943490468	0.0042	0.0061	0.0849	0.0148	0.0492	0.022	0.0178	0.0331	0.0014	0.0373	0.0304	0.1524	0.0029	0.0558	0.1196	0.0223	0.0214	0.0033	0.0012	0.0119	0.0156	0.1076	0.0264	0.1115	0.0402	0.0016
1	rs114726032	116355535	0.97	0.222305343836028	1.07	0.184406357471863	0.871370645096716	0.0781658893693271	0.0041	0.0061	0.085	0.0147	0.0492	0.0219	0.0178	0.0331	0.0014	0.0373	0.0304	0.1525	0.0029	0.0559	0.1197	0.0223	0.0215	0.0033	0.0012	0.0119	0.0156	0.1076	0.0264	0.1115	0.0402	0.0016
1	rs77054347	116357539	0.97	0.222305343836028	1.07	0.184406357471863	0.879329015569783	0.0773578385758807	0.0041	0.0061	0.085	0.0147	0.0493	0.0219	0.0178	0.0331	0.0014	0.0373	0.0304	0.1526	0.0029	0.0559	0.1197	0.0223	0.0215	0.0032	0.0012	0.012	0.0156	0.1076	0.0263	0.1115	0.0401	0.0016
1	rs76853530	116359016	0.97	0.222305343836028	1.07	0.184406357471863	0.884787509976572	0.0782395183870295	0.0041	0.0061	0.085	0.0146	0.0493	0.0219	0.0178	0.0331	0.0014	0.0373	0.0304	0.1526	0.0029	0.0559	0.1197	0.0223	0.0215	0.0032	0.0012	0.012	0.0156	0.1076	0.0263	0.1115	0.0401	0.0016
1	rs2797198	116373246	0.97	0.222305343836028	1.07	0.184406357471863	1.02638817683656	0.0874315386263172	0.0039	0.0062	0.0852	0.0141	0.0496	0.0215	0.0175	0.0332	0.0013	0.0373	0.0305	0.1533	0.0027	0.0561	0.12	0.0223	0.0217	0.0031	0.001	0.0122	0.0156	0.1075	0.026	0.1119	0.0399	0.0015
1	rs76462084	116374764	0.97	0.222305343836028	1.07	0.184406357471863	1.02734250330064	0.0881258425092781	0.0039	0.0062	0.0852	0.0141	0.0496	0.0215	0.0175	0.0332	0.0013	0.0373	0.0306	0.1533	0.0027	0.0561	0.12	0.0222	0.0217	0.0031	0.001	0.0122	0.0156	0.1075	0.026	0.1119	0.0399	0.0015
1	rs79674913	116375254	0.97	0.222305343836028	1.07	0.184406357471863	1.02630143772296	0.0901438999532543	0.0039	0.0062	0.0852	0.0141	0.0496	0.0215	0.0175	0.0332	0.0013	0.0373	0.0306	0.1533	0.0027	0.0561	0.12	0.0222	0.0217	0.0031	0.001	0.0122	0.0156	0.1075	0.026	0.1119	0.0399	0.0015
1	rs883555	116382318	0.97	0.222305343836028	1.07	0.184406357471863	1.03246729702896	0.094949494324367	0.0039	0.0062	0.0851	0.014	0.0497	0.0215	0.0175	0.0332	0.0012	0.0373	0.0306	0.1533	0.0027	0.0561	0.1199	0.0222	0.0217	0.0031	9e-04	0.0123	0.0156	0.1075	0.026	0.1121	0.0399	0.0014
1	rs4839047	116383333	0.97	0.222305343836028	1.07	0.184406357471863	1.04266053293196	0.0935211853224141	0.0038	0.0062	0.0851	0.014	0.0497	0.0214	0.0175	0.0333	0.0012	0.0373	0.0306	0.1533	0.0026	0.0561	0.1199	0.0222	0.0217	0.0031	9e-04	0.0123	0.0156	0.1075	0.026	0.1121	0.04	0.0015
1	rs10923609	116385309	0.97	0.222305343836028	1.07	0.184406357471863	1.04676663958817	0.0978316186615012	0.0038	0.0062	0.085	0.014	0.0498	0.0214	0.0175	0.0333	0.0012	0.0373	0.0307	0.1534	0.0026	0.0561	0.1198	0.0223	0.0217	0.0031	9e-04	0.0123	0.0156	0.1075	0.026	0.1121	0.0401	0.0015
1	rs115048487	116386908	0.97	0.222305343836028	1.07	0.184406357471863	1.023354077797	0.111550874796345	0.0038	0.0062	0.085	0.014	0.0497	0.0213	0.0174	0.0332	0.0012	0.0373	0.0307	0.1534	0.0026	0.056	0.1198	0.0223	0.0217	0.0031	9e-04	0.0123	0.0157	0.1076	0.026	0.1121	0.0401	0.0015
1	rs72705433	116392738	0.97	0.222305343836028	1.07	0.184406357471863	1.0107369448161	0.116592212938476	0.0038	0.0062	0.085	0.014	0.0496	0.0212	0.0173	0.0332	0.0012	0.0373	0.0308	0.1535	0.0026	0.056	0.1198	0.0223	0.0217	0.0031	9e-04	0.0122	0.0157	0.1077	0.0259	0.1123	0.0402	0.0015
1	rs2811578	116400329	0.98	0.192372589028169	1.07	0.184406357471863	0.956186732806206	0.109524567426951	0.0037	0.0063	0.0849	0.0141	0.0492	0.0209	0.0172	0.0329	0.0011	0.0376	0.0313	0.1537	0.0025	0.0556	0.1193	0.0225	0.0218	0.0032	8e-04	0.0122	0.0159	0.108	0.0258	0.1127	0.0404	0.0015
1	rs2066396	116403691	0.98	0.192372589028169	1.07	0.184406357471863	0.917256155080989	0.127014223747842	0.0036	0.0063	0.0842	0.0141	0.0492	0.0204	0.017	0.0328	0.001	0.0377	0.0316	0.1536	0.0024	0.0554	0.1194	0.0225	0.0217	0.0031	7e-04	0.0123	0.0161	0.1086	0.0258	0.1135	0.0405	0.0014
1	rs12757216	116416338	0.97	0.222305343836028	1.07	0.184406357471863	0.785874733292306	0.186973510486135	0.0035	0.0065	0.0837	0.0131	0.0499	0.0189	0.0172	0.0323	7e-04	0.0385	0.033	0.1545	0.002	0.0546	0.1192	0.0222	0.0204	0.003	4e-04	0.0125	0.0168	0.1087	0.0256	0.1147	0.0417	0.0013
1	rs1418662	116417733	0.97	0.222305343836028	1.07	0.184406357471863	0.779681828969485	0.194066926194425	0.0035	0.0065	0.0836	0.0131	0.0498	0.0189	0.0172	0.0323	7e-04	0.0385	0.033	0.1545	0.002	0.0546	0.1192	0.0222	0.0203	0.003	4e-04	0.0126	0.0168	0.1087	0.0256	0.1148	0.0417	0.0013
1	rs814986	116421645	0.97	0.222305343836028	1.08	0.159408631830651	0.774511663741384	0.180777988392903	0.0035	0.0065	0.0836	0.013	0.0499	0.0188	0.0172	0.0323	7e-04	0.0386	0.0331	0.1546	0.002	0.0545	0.1192	0.0221	0.0203	0.003	4e-04	0.0126	0.0169	0.1087	0.0256	0.1148	0.0418	0.0013
1	rs115059501	116422820	0.97	0.222305343836028	1.08	0.159408631830651	0.784401992573721	0.177757419773831	0.0035	0.0065	0.0836	0.013	0.0499	0.0188	0.0172	0.0323	7e-04	0.0385	0.0331	0.1546	0.002	0.0545	0.1192	0.0221	0.0203	0.003	4e-04	0.0125	0.0169	0.1087	0.0256	0.1149	0.0418	0.0013
1	rs1281537	116432081	0.97	0.222305343836028	1.08	0.159408631830651	0.772432397471383	0.172364936005545	0.0035	0.0066	0.0838	0.0131	0.0499	0.0186	0.017	0.0323	7e-04	0.0385	0.0332	0.1546	0.002	0.0543	0.1193	0.0221	0.0201	0.003	4e-04	0.0126	0.0168	0.1088	0.0255	0.1152	0.0419	0.0014
1	rs1342716	116443554	0.97	0.222305343836028	1.08	0.159408631830651	0.780222858390775	0.178460648163086	0.0035	0.0066	0.084	0.013	0.05	0.0186	0.017	0.0323	7e-04	0.0385	0.0332	0.1545	0.0019	0.0542	0.1195	0.0221	0.0202	0.0029	4e-04	0.0126	0.0168	0.1086	0.0256	0.1154	0.0418	0.0014
1	rs4839505	116456648	0.97	0.222305343836028	1.08	0.159408631830651	0.778445802937028	0.177556673590992	0.0035	0.0066	0.0841	0.013	0.0501	0.0185	0.0171	0.0323	7e-04	0.0384	0.0332	0.1545	0.0019	0.0541	0.1196	0.0222	0.0202	0.0029	4e-04	0.0126	0.0168	0.1083	0.0256	0.1155	0.0417	0.0013
1	rs10754395	116465099	0.97	0.222305343836028	1.08	0.159408631830651	0.771509060726445	0.173458725360656	0.0035	0.0066	0.084	0.013	0.0501	0.0185	0.0171	0.0323	7e-04	0.0384	0.0333	0.1546	0.0019	0.054	0.1197	0.0222	0.0202	0.0029	4e-04	0.0126	0.0168	0.1084	0.0256	0.1155	0.0416	0.0013
1	rs12568384	116478690	0.97	0.222305343836028	1.08	0.159408631830651	0.772971232747713	0.157886255595879	0.0036	0.0067	0.084	0.0129	0.0502	0.0185	0.017	0.0323	7e-04	0.0384	0.0335	0.1544	0.0019	0.0539	0.1197	0.0222	0.0202	0.0029	4e-04	0.0126	0.0168	0.1085	0.0255	0.1155	0.0415	0.0014
1	rs699754	116484933	0.97	0.222305343836028	1.08	0.159408631830651	0.764292924072529	0.153192312773766	0.0036	0.0067	0.084	0.0128	0.0502	0.0184	0.017	0.0322	7e-04	0.0383	0.0336	0.1544	0.0019	0.0539	0.1198	0.0222	0.0202	0.003	4e-04	0.0126	0.0169	0.1085	0.0255	0.1155	0.0415	0.0014
1	rs72689449	116487191	0.97	0.222305343836028	1.08	0.159408631830651	0.75504770660884	0.152050501280167	0.0036	0.0067	0.084	0.0128	0.0502	0.0184	0.017	0.0322	7e-04	0.0383	0.0335	0.1544	0.0019	0.0538	0.1198	0.0222	0.0202	0.0029	4e-04	0.0127	0.0168	0.1086	0.0255	0.1155	0.0415	0.0014
1	rs12117830	116506278	0.97	0.222305343836028	1.09	0.136985182682918	0.723939321400129	0.154815099722716	0.0036	0.0066	0.084	0.0127	0.0501	0.0182	0.017	0.032	7e-04	0.0382	0.0336	0.1544	0.002	0.0537	0.1202	0.0221	0.0202	0.0029	4e-04	0.0127	0.0169	0.1087	0.0256	0.1157	0.0415	0.0014
1	rs115560154	116509001	0.97	0.222305343836028	1.09	0.136985182682918	0.721771419881842	0.155102107123548	0.0036	0.0066	0.084	0.0127	0.0501	0.0181	0.0169	0.032	7e-04	0.0382	0.0336	0.1544	0.002	0.0537	0.1202	0.0221	0.0202	0.0029	4e-04	0.0127	0.0169	0.1087	0.0256	0.1157	0.0416	0.0014
1	rs12726299	116525672	0.97	0.222305343836028	1.09	0.136985182682918	0.714392361314644	0.159140027848149	0.0035	0.0066	0.0841	0.0126	0.0501	0.0179	0.0169	0.0319	7e-04	0.0382	0.0337	0.1544	0.002	0.0537	0.1204	0.0221	0.0201	0.0028	4e-04	0.0127	0.0169	0.1088	0.0257	0.1159	0.0416	0.0014
1	rs6428847	116530909	0.97	0.222305343836028	1.09	0.136985182682918	0.708972799541805	0.158753877071578	0.0035	0.0066	0.0841	0.0126	0.0501	0.0179	0.0169	0.0319	7e-04	0.0382	0.0337	0.1543	0.002	0.0537	0.1204	0.0221	0.0201	0.0028	4e-04	0.0128	0.0169	0.1088	0.0258	0.1158	0.0416	0.0014
1	rs61788473	116539480	0.97	0.222305343836028	1.1	0.116987187387052	0.735499740825067	0.168013964739432	0.0035	0.0066	0.0841	0.0127	0.0501	0.0179	0.0169	0.0319	6e-04	0.0381	0.0337	0.1545	0.002	0.0537	0.1202	0.0221	0.0201	0.0028	4e-04	0.0127	0.0169	0.109	0.0257	0.116	0.0418	0.0014
1	rs114181934	116549257	0.97	0.222305343836028	1.1	0.116987187387052	0.730009719995595	0.163214604267498	0.0035	0.0067	0.0841	0.0126	0.05	0.0178	0.0168	0.0319	5e-04	0.0379	0.0336	0.1547	0.002	0.0536	0.1203	0.022	0.0201	0.0028	4e-04	0.0127	0.0169	0.109	0.0256	0.1161	0.0419	0.0014
1	rs79037579	116550256	0.97	0.222305343836028	1.1	0.116987187387052	0.728508773682033	0.163214604267498	0.0035	0.0067	0.0841	0.0126	0.05	0.0178	0.0168	0.0319	5e-04	0.0379	0.0337	0.1547	0.002	0.0536	0.1202	0.022	0.0201	0.0028	4e-04	0.0127	0.0169	0.109	0.0256	0.1161	0.0419	0.0014
1	rs7535090	116559153	0.97	0.222305343836028	1.1	0.116987187387052	0.726110098925344	0.163214604267498	0.0035	0.0067	0.0841	0.0126	0.05	0.0178	0.0168	0.0319	5e-04	0.0378	0.0336	0.1548	0.002	0.0536	0.1202	0.022	0.0201	0.0028	4e-04	0.0128	0.0169	0.109	0.0256	0.1161	0.042	0.0014
1	rs17035127	116568032	0.98	0.192372589028169	1.1	0.116987187387052	0.733918560889659	0.167030541089163	0.0035	0.0066	0.084	0.0125	0.0501	0.0177	0.0168	0.0319	5e-04	0.0373	0.0336	0.1553	0.002	0.0536	0.1202	0.022	0.02	0.0027	5e-04	0.0128	0.017	0.1092	0.0256	0.1164	0.0422	0.0014
1	rs34037693	116572578	0.98	0.192372589028169	1.1	0.116987187387052	0.758403908710467	0.184629097908098	0.0035	0.0066	0.0841	0.0124	0.0501	0.0176	0.0166	0.032	5e-04	0.0372	0.0337	0.1553	0.002	0.0538	0.1202	0.0219	0.0199	0.0027	5e-04	0.0127	0.017	0.109	0.0256	0.1166	0.0425	0.0014
1	rs114381381	116580495	0.98	0.192372589028169	1.1	0.116987187387052	0.76743675002535	0.193239914462742	0.0034	0.0065	0.0841	0.0123	0.0502	0.0175	0.0165	0.0321	5e-04	0.0371	0.0337	0.1553	0.002	0.0539	0.1203	0.0218	0.0198	0.0026	5e-04	0.0128	0.017	0.1089	0.0256	0.1167	0.0428	0.0013
1	rs911225	116602655	0.98	0.192372589028169	1.1	0.116987187387052	0.771201388752972	0.195620788276232	0.0034	0.0065	0.0842	0.0123	0.0502	0.0174	0.0165	0.0321	5e-04	0.0371	0.0337	0.1553	0.002	0.0539	0.1203	0.0218	0.0197	0.0026	5e-04	0.0128	0.0171	0.1088	0.0256	0.1167	0.0428	0.0013
1	rs79827359	116604899	0.98	0.192372589028169	1.1	0.116987187387052	0.768588337184769	0.196555111932767	0.0034	0.0065	0.0841	0.0123	0.0502	0.0174	0.0165	0.0321	5e-04	0.0371	0.0337	0.1553	0.002	0.0539	0.1203	0.0218	0.0197	0.0026	5e-04	0.0128	0.0171	0.1088	0.0256	0.1167	0.0428	0.0013
1	rs17515267	116606138	0.98	0.192372589028169	1.1	0.116987187387052	0.768434748711073	0.196970848547838	0.0034	0.0065	0.0841	0.0123	0.0502	0.0174	0.0165	0.0321	5e-04	0.0371	0.0337	0.1553	0.002	0.0539	0.1203	0.0218	0.0197	0.0026	5e-04	0.0128	0.0171	0.1088	0.0256	0.1168	0.0428	0.0013
1	rs1281747	116607788	0.98	0.192372589028169	1.1	0.116987187387052	0.764982549553734	0.199784792251232	0.0034	0.0065	0.0841	0.0123	0.0502	0.0174	0.0165	0.0321	5e-04	0.037	0.0337	0.1553	0.002	0.0539	0.1203	0.0218	0.0197	0.0026	5e-04	0.0128	0.0171	0.1088	0.0256	0.1168	0.0429	0.0013
1	rs77270406	116636278	0.98	0.192372589028169	1.1	0.116987187387052	0.758709341028572	0.199367065289006	0.0034	0.0065	0.084	0.0122	0.0502	0.0173	0.0165	0.0321	5e-04	0.0368	0.0339	0.1554	0.002	0.0538	0.1205	0.0218	0.0196	0.0026	5e-04	0.0128	0.017	0.1088	0.0255	0.117	0.0431	0.0013
1	rs75505298	116641266	0.98	0.192372589028169	1.1	0.116987187387052	0.757793205521263	0.201668190340781	0.0034	0.0065	0.084	0.0122	0.0503	0.0173	0.0165	0.0321	5e-04	0.0368	0.0339	0.1554	0.002	0.0538	0.1205	0.0218	0.0196	0.0026	5e-04	0.0128	0.017	0.1088	0.0255	0.117	0.0431	0.0013
1	rs1146354	116646957	0.98	0.192372589028169	1.1	0.116987187387052	0.754133510218667	0.207247956042958	0.0034	0.0064	0.084	0.0122	0.0503	0.0173	0.0164	0.0321	5e-04	0.0367	0.0339	0.1554	0.002	0.0538	0.1206	0.0218	0.0196	0.0027	5e-04	0.0128	0.017	0.1088	0.0255	0.1171	0.0432	0.0013
1	rs61788520	116655272	0.98	0.192372589028169	1.1	0.116987187387052	0.750709597811794	0.210003689127119	0.0034	0.0064	0.0839	0.0122	0.0502	0.0172	0.0164	0.0321	5e-04	0.0366	0.0339	0.1555	0.002	0.0537	0.1207	0.0217	0.0196	0.0027	5e-04	0.0128	0.017	0.1087	0.0255	0.1173	0.0433	0.0013
1	rs1146358	116657768	0.98	0.192372589028169	1.1	0.116987187387052	0.735801088023228	0.219850814886909	0.0034	0.0064	0.0838	0.0121	0.0502	0.0171	0.0165	0.0321	5e-04	0.0364	0.0341	0.1555	0.002	0.0537	0.1208	0.0217	0.0194	0.0027	6e-04	0.0127	0.0169	0.1086	0.0255	0.1176	0.0435	0.0013
1	rs79678808	116658569	0.98	0.192372589028169	1.1	0.116987187387052	0.734219622344752	0.222443922311406	0.0034	0.0064	0.0838	0.0121	0.0502	0.0171	0.0165	0.0321	5e-04	0.0364	0.0341	0.1555	0.002	0.0537	0.1208	0.0217	0.0194	0.0027	6e-04	0.0127	0.0169	0.1086	0.0255	0.1176	0.0435	0.0013
1	rs17459041	116669878	0.98	0.192372589028169	1.1	0.116987187387052	0.731662336182737	0.205663625006384	0.0033	0.0064	0.0838	0.0121	0.0501	0.0171	0.0165	0.0321	5e-04	0.0362	0.0342	0.1556	0.002	0.0535	0.1208	0.0218	0.0194	0.0027	6e-04	0.0127	0.0168	0.1086	0.0255	0.1177	0.0436	0.0013
1	rs10802157	116671061	0.98	0.192372589028169	1.1	0.116987187387052	0.733391834373216	0.200830392877578	0.0033	0.0064	0.0838	0.0121	0.0501	0.0171	0.0165	0.0321	5e-04	0.0362	0.0342	0.1556	0.002	0.0535	0.1208	0.0218	0.0194	0.0027	6e-04	0.0127	0.0168	0.1087	0.0255	0.1177	0.0436	0.0013
1	rs72689491	116671211	0.98	0.192372589028169	1.1	0.116987187387052	0.731887820726354	0.201877822249935	0.0033	0.0064	0.0838	0.0121	0.0501	0.0171	0.0165	0.0321	5e-04	0.0362	0.0342	0.1556	0.002	0.0535	0.1208	0.0218	0.0194	0.0027	6e-04	0.0127	0.0168	0.1087	0.0255	0.1176	0.0436	0.0013
1	rs74884121	116675909	0.98	0.192372589028169	1.1	0.116987187387052	0.733918560889659	0.215658341327121	0.0033	0.0064	0.0838	0.0121	0.0501	0.017	0.0166	0.0321	5e-04	0.0362	0.0342	0.1555	0.002	0.0536	0.1208	0.0218	0.0194	0.0026	6e-04	0.0127	0.0168	0.1087	0.0255	0.1176	0.0436	0.0013
1	rs1292817	116677253	0.98	0.192372589028169	1.11	0.0992615496976265	0.736027134123904	0.220390224613023	0.0033	0.0064	0.0838	0.0121	0.0501	0.017	0.0166	0.0321	5e-04	0.0362	0.0343	0.1555	0.002	0.0536	0.1207	0.0218	0.0194	0.0026	6e-04	0.0127	0.0168	0.1087	0.0255	0.1176	0.0437	0.0013
1	rs115851490	116682482	0.98	0.192372589028169	1.11	0.0992615496976265	0.738289277471413	0.227441694554752	0.0032	0.0064	0.0838	0.012	0.0502	0.017	0.0166	0.0321	5e-04	0.0362	0.0343	0.1555	0.002	0.0537	0.1207	0.0218	0.0194	0.0026	7e-04	0.0128	0.0169	0.1087	0.0255	0.1176	0.0437	0.0013
1	rs78676325	116686507	0.98	0.192372589028169	1.12	0.083651866997597	0.744033712332827	0.246219732924627	0.0032	0.0064	0.0838	0.012	0.0502	0.017	0.0166	0.0321	5e-04	0.0362	0.0344	0.1554	0.002	0.0539	0.1206	0.0218	0.0194	0.0025	7e-04	0.0128	0.0169	0.1086	0.0255	0.1176	0.0437	0.0013
1	rs12747117	116689917	0.98	0.192372589028169	1.12	0.083651866997597	0.744488054177164	0.269252913958168	0.0031	0.0063	0.0837	0.0119	0.0502	0.017	0.0166	0.0321	5e-04	0.0362	0.0344	0.1553	0.002	0.054	0.1207	0.0217	0.0194	0.0024	7e-04	0.0129	0.0169	0.1086	0.0255	0.1177	0.0437	0.0013
1	rs74466079	116690853	0.98	0.192372589028169	1.12	0.083651866997597	0.733467070807056	0.284452625065019	0.0031	0.0063	0.0837	0.0119	0.0502	0.0172	0.0166	0.032	5e-04	0.0362	0.0344	0.1553	0.002	0.054	0.1206	0.0218	0.0194	0.0024	7e-04	0.0129	0.0169	0.1086	0.0255	0.1177	0.0437	0.0013
1	rs73000699	116692376	0.98	0.192372589028169	1.12	0.083651866997597	0.713054328503705	0.282582462987247	0.0031	0.0063	0.0837	0.0119	0.0502	0.0175	0.0166	0.032	5e-04	0.0361	0.0343	0.1553	0.002	0.054	0.1205	0.0218	0.0194	0.0023	7e-04	0.013	0.017	0.1086	0.0255	0.1176	0.0437	0.0013
1	rs10802163	116693469	0.98	0.192372589028169	1.12	0.083651866997597	0.684995090068325	0.293032734685178	0.0031	0.0063	0.0837	0.0119	0.0502	0.0177	0.0166	0.032	5e-04	0.0361	0.0344	0.1553	0.002	0.054	0.1204	0.0217	0.0194	0.0022	7e-04	0.013	0.017	0.1086	0.0256	0.1176	0.0437	0.0013
1	rs79387791	116697156	0.98	0.192372589028169	1.12	0.083651866997597	0.691797783710552	0.336070644071642	0.0031	0.0062	0.0836	0.0119	0.0503	0.0176	0.0166	0.0319	5e-04	0.0359	0.0344	0.1555	0.002	0.0539	0.1204	0.0217	0.0194	0.0022	7e-04	0.013	0.017	0.1086	0.0255	0.1177	0.0437	0.0013
1	rs77460840	116705734	0.99	0.165458971998582	1.12	0.083651866997597	0.604225241865557	0.335947685820049	0.0032	0.0062	0.0837	0.0117	0.0503	0.0172	0.0167	0.0314	5e-04	0.0359	0.0346	0.1565	0.002	0.0533	0.1201	0.0212	0.0195	0.0022	7e-04	0.0131	0.0172	0.1084	0.0256	0.1183	0.0439	0.0013
1	rs11576895	116706700	0.99	0.165458971998582	1.12	0.083651866997597	0.526341900592223	0.337300945220623	0.0032	0.0063	0.0835	0.0116	0.0504	0.017	0.0168	0.0312	5e-04	0.036	0.035	0.157	0.002	0.0529	0.1199	0.0209	0.0194	0.0022	7e-04	0.0133	0.0171	0.1082	0.0257	0.1187	0.044	0.0013
1	rs41275560	116708485	0.99	0.165458971998582	1.12	0.083651866997597	0.451662864462887	0.311503401974444	0.0033	0.0062	0.0831	0.0114	0.0506	0.0165	0.0169	0.0306	6e-04	0.0363	0.0354	0.1577	0.0021	0.0526	0.1194	0.0203	0.0193	0.0022	7e-04	0.0133	0.0171	0.1082	0.0259	0.1193	0.0444	0.0012
1	rs10754432	116708713	0.99	0.165458971998582	1.12	0.083651866997597	0.443120097103458	0.317654058953631	0.0034	0.0062	0.0831	0.0113	0.0507	0.0165	0.0169	0.0306	6e-04	0.0364	0.0355	0.1576	0.0021	0.0527	0.1194	0.0202	0.0193	0.0022	7e-04	0.0133	0.0171	0.1082	0.0259	0.1194	0.0444	0.0012
1	rs75696043	116710209	0.99	0.165458971998582	1.12	0.083651866997597	0.401109178208519	0.368473550370898	0.0034	0.0062	0.0831	0.0111	0.0506	0.0161	0.0169	0.03	5e-04	0.0367	0.0362	0.1572	0.0021	0.0529	0.1192	0.0197	0.0189	0.0021	7e-04	0.0136	0.0172	0.108	0.0258	0.1205	0.0448	0.0012
1	rs114799443	116711508	1	0.141401729381863	1.12	0.083651866997597	0.359379051931816	0.399247643829929	0.0034	0.0063	0.0831	0.011	0.0505	0.0158	0.0168	0.0295	5e-04	0.037	0.0368	0.157	0.0022	0.0532	0.119	0.0192	0.0185	0.0021	7e-04	0.0138	0.0172	0.1078	0.0257	0.1214	0.0451	0.0011
1	rs74998052	116711919	1	0.141401729381863	1.12	0.083651866997597	0.366478284258442	0.418218156934874	0.0035	0.0064	0.0832	0.011	0.0505	0.0157	0.0168	0.0293	5e-04	0.037	0.0365	0.1569	0.0022	0.0533	0.1188	0.0192	0.0185	0.0021	7e-04	0.0139	0.0172	0.1079	0.0257	0.1216	0.0454	0.001
1	rs10802165	116712217	1	0.141401729381863	1.12	0.083651866997597	0.362220950686226	0.405069021324154	0.0035	0.0064	0.0832	0.0109	0.0506	0.0158	0.0169	0.0291	5e-04	0.0371	0.0362	0.1567	0.0022	0.0535	0.1186	0.0193	0.0185	0.0021	6e-04	0.0139	0.0172	0.108	0.0256	0.1218	0.0456	0.001
1	rs12069199	116712396	1	0.141401729381863	1.12	0.083651866997597	0.378083571539282	0.439543715181825	0.0035	0.0065	0.0833	0.011	0.0506	0.0156	0.0167	0.029	5e-04	0.0371	0.0363	0.1567	0.0022	0.0535	0.1185	0.0193	0.0184	0.0021	6e-04	0.0139	0.0173	0.108	0.0257	0.1219	0.0456	0.001
1	rs78277901	116717352	1	0.141401729381863	1.12	0.083651866997597	0.436662444664251	0.568337778512303	0.0035	0.0066	0.0832	0.0105	0.0508	0.0148	0.016	0.0287	5e-04	0.0375	0.0364	0.1572	0.0023	0.054	0.1181	0.0186	0.0179	0.0021	7e-04	0.0143	0.0181	0.1079	0.026	0.1224	0.0456	9e-04
1	rs6658845	116717619	1	0.141401729381863	1.12	0.083651866997597	0.423480760233066	0.541053498520652	0.0035	0.0066	0.0832	0.0105	0.0508	0.0148	0.016	0.0287	5e-04	0.0375	0.0364	0.1572	0.0023	0.054	0.118	0.0186	0.0179	0.0021	7e-04	0.0144	0.0181	0.1079	0.026	0.1224	0.0456	9e-04
1	rs911221	116724459	1	0.141401729381863	1.12	0.083651866997597	0.451362813901956	0.573011395596512	0.0036	0.0068	0.0828	0.0104	0.0509	0.0147	0.0158	0.0285	5e-04	0.0375	0.0365	0.1574	0.0022	0.0542	0.1181	0.0181	0.0176	0.0021	7e-04	0.0142	0.0181	0.1077	0.0265	0.1232	0.0458	7e-04
1	rs76186325	116725311	1	0.141401729381863	1.12	0.083651866997597	0.454608536337801	0.577694275554877	0.0036	0.0069	0.0828	0.0104	0.0509	0.0147	0.0157	0.0285	5e-04	0.0375	0.0365	0.1573	0.0022	0.0542	0.118	0.018	0.0175	0.0022	7e-04	0.0142	0.0181	0.1078	0.0265	0.1235	0.0458	6e-04
1	rs10754435	116739378	1	0.141401729381863	1.12	0.083651866997597	0.423190111152059	0.66628680979882	0.0038	0.0074	0.0826	0.0103	0.0509	0.0147	0.0149	0.0282	3e-04	0.0372	0.0369	0.157	0.0021	0.0544	0.118	0.0171	0.0168	0.002	5e-04	0.0141	0.018	0.108	0.0273	0.1254	0.0461	4e-04
1	rs10923995	116751013	1	0.141401729381863	1.12	0.083651866997597	0.424353302720118	0.690772419754148	0.0039	0.0074	0.0825	0.0103	0.051	0.0147	0.0149	0.0281	3e-04	0.0372	0.037	0.1571	0.002	0.0544	0.1179	0.017	0.0168	0.002	5e-04	0.014	0.0179	0.1079	0.0274	0.1256	0.0462	4e-04
1	rs12145856	116759664	1	0.141401729381863	1.11	0.0992615496976265	0.427618677988836	0.712620530596029	0.0039	0.0074	0.0825	0.0103	0.051	0.0147	0.0149	0.0281	3e-04	0.0372	0.037	0.157	0.002	0.0545	0.1179	0.017	0.0168	0.002	5e-04	0.014	0.0179	0.1079	0.0274	0.1256	0.0462	4e-04
1	rs75170538	116763888	1	0.141401729381863	1.1	0.116987187387052	0.430544688046511	0.710980379486175	0.0039	0.0074	0.0825	0.0103	0.051	0.0147	0.0149	0.0281	3e-04	0.0372	0.037	0.1569	0.002	0.0545	0.1179	0.0171	0.0168	0.002	5e-04	0.014	0.018	0.1079	0.0274	0.1256	0.0462	4e-04
1	rs78787230	116772778	1	0.141401729381863	1.1	0.116987187387052	0.425459804491758	0.72936784241714	0.0039	0.0074	0.0825	0.0103	0.051	0.0147	0.0149	0.0281	3e-04	0.0372	0.037	0.1568	0.002	0.0545	0.1179	0.017	0.0168	0.002	5e-04	0.0141	0.018	0.1079	0.0275	0.1256	0.0462	4e-04
1	rs78513802	116774626	1	0.141401729381863	1.1	0.116987187387052	0.423713350934549	0.751779704229855	0.0039	0.0074	0.0825	0.0104	0.051	0.0147	0.0149	0.0281	3e-04	0.0372	0.037	0.1568	0.002	0.0545	0.1179	0.017	0.0168	0.002	5e-04	0.0141	0.018	0.1079	0.0275	0.1256	0.0462	4e-04
1	rs115139235	116780234	1	0.141401729381863	1.1	0.116987187387052	0.394965428097133	0.709341071891551	0.0038	0.0075	0.0826	0.0104	0.051	0.0147	0.015	0.028	3e-04	0.0375	0.0369	0.1567	0.0019	0.0543	0.1179	0.0169	0.0168	0.002	5e-04	0.0141	0.018	0.108	0.0276	0.1256	0.0462	4e-04
1	rs115215356	116782948	1	0.141401729381863	1.1	0.116987187387052	0.381110170738736	0.698483540835306	0.0038	0.0075	0.0826	0.0104	0.051	0.0147	0.015	0.028	3e-04	0.0376	0.0369	0.1567	0.0019	0.0542	0.1179	0.0169	0.0168	0.0019	5e-04	0.0142	0.018	0.1081	0.0276	0.1256	0.0462	4e-04
1	rs10924013	116783396	1	0.141401729381863	1.09	0.136985182682918	0.375890112881476	0.6953671150278	0.0038	0.0075	0.0826	0.0104	0.051	0.0147	0.015	0.028	3e-04	0.0376	0.0369	0.1567	0.0019	0.0542	0.1179	0.0169	0.0168	0.0019	5e-04	0.0142	0.018	0.1081	0.0276	0.1256	0.0462	4e-04
1	rs78915477	116784132	1	0.141401729381863	1.08	0.159408631830651	0.381055032266783	0.728618360762065	0.0038	0.0075	0.0826	0.0104	0.051	0.0147	0.015	0.028	3e-04	0.0377	0.0369	0.1566	0.0019	0.0542	0.1179	0.0169	0.0168	0.0019	5e-04	0.0142	0.018	0.1081	0.0276	0.1256	0.0463	4e-04
1	rs72693744	116786476	1	0.141401729381863	1.08	0.159408631830651	0.371685997175134	0.714112307472454	0.0037	0.0075	0.0827	0.0104	0.0509	0.0147	0.015	0.0279	3e-04	0.0378	0.0368	0.1566	0.0019	0.0541	0.1179	0.0169	0.0167	0.0019	5e-04	0.0142	0.018	0.1081	0.0276	0.1257	0.0462	5e-04
1	rs17575107	116788073	1	0.141401729381863	1.08	0.159408631830651	0.362489646931311	0.737623327531853	0.0037	0.0075	0.0827	0.0104	0.0508	0.0147	0.015	0.0279	3e-04	0.0379	0.0368	0.1565	0.0019	0.054	0.1179	0.0169	0.0167	0.0019	5e-04	0.0142	0.018	0.1082	0.0276	0.1258	0.0463	5e-04
1	rs35908663	116789064	1	0.141401729381863	1.08	0.159408631830651	0.360021494972343	0.729517759160537	0.0037	0.0075	0.0827	0.0104	0.0508	0.0147	0.015	0.0279	3e-04	0.038	0.0368	0.1565	0.0019	0.054	0.1179	0.0169	0.0166	0.0019	5e-04	0.0142	0.0179	0.1083	0.0276	0.1258	0.0463	5e-04
1	rs10802176	116790681	1	0.141401729381863	1.08	0.159408631830651	0.349602120646731	0.750572618647432	0.0037	0.0075	0.0827	0.0104	0.0508	0.0147	0.015	0.0278	4e-04	0.038	0.0368	0.1564	0.0019	0.054	0.1178	0.0169	0.0166	0.0019	5e-04	0.0142	0.0179	0.1083	0.0277	0.1259	0.0463	5e-04
1	rs74996979	116797292	1.01	0.120031835070186	1.09	0.136985182682918	0.352774996114649	0.743188483538099	0.0037	0.0074	0.0828	0.0104	0.0508	0.0147	0.0149	0.0278	4e-04	0.0381	0.0369	0.1564	0.0019	0.0537	0.1179	0.0168	0.0165	0.002	5e-04	0.0142	0.0178	0.1083	0.0277	0.1262	0.0462	5e-04
1	rs929362	116803322	1.01	0.120031835070186	1.09	0.136985182682918	0.308767841684786	0.758275015898523	0.0037	0.0073	0.0829	0.0103	0.0509	0.0147	0.0148	0.0276	4e-04	0.0382	0.0374	0.1566	0.0019	0.0529	0.1179	0.0168	0.0164	0.002	6e-04	0.0142	0.0177	0.1083	0.0279	0.1266	0.046	6e-04
1	rs9428192	116806032	1.01	0.120031835070186	1.09	0.136985182682918	0.29359279683037	0.734318678528844	0.0039	0.0074	0.0834	0.0104	0.0509	0.0148	0.0149	0.0275	4e-04	0.0382	0.0376	0.1562	0.002	0.0522	0.1177	0.0171	0.0164	0.0021	7e-04	0.014	0.0175	0.1081	0.0279	0.1266	0.0459	6e-04
1	rs113112081	116808477	1.01	0.120031835070186	1.08	0.159408631830651	0.333547980070274	0.872961139119163	0.0039	0.0074	0.0834	0.0104	0.0511	0.0148	0.0149	0.0274	4e-04	0.0382	0.0377	0.1562	0.0021	0.0523	0.1173	0.0173	0.0162	0.0022	7e-04	0.014	0.0175	0.1079	0.0279	0.1266	0.0459	6e-04
1	rs9428194	116810245	1.01	0.120031835070186	1.08	0.159408631830651	0.33026121864446	0.843780748935678	0.0039	0.0074	0.0834	0.0104	0.0513	0.0149	0.0149	0.0273	4e-04	0.0383	0.0378	0.1561	0.0021	0.0525	0.1172	0.0174	0.016	0.0022	7e-04	0.014	0.0175	0.1078	0.028	0.1266	0.0458	6e-04
1	rs12039823	116818154	1.01	0.120031835070186	1.07	0.184406357471863	0.356601940889792	0.88419025260488	0.0039	0.0074	0.0833	0.0103	0.0514	0.0149	0.0149	0.0273	4e-04	0.0382	0.0379	0.156	0.0021	0.0525	0.1171	0.0174	0.016	0.0022	7e-04	0.0139	0.0174	0.1079	0.028	0.1267	0.0458	6e-04
1	rs7556531	116842126	1.01	0.120031835070186	1.06	0.212122118160079	0.4185532307311	0.977907746267949	0.004	0.0073	0.0826	0.0106	0.0514	0.0151	0.0152	0.0279	4e-04	0.0383	0.0383	0.1552	0.0022	0.0526	0.1166	0.0176	0.0159	0.0022	7e-04	0.0141	0.0175	0.1078	0.0282	0.1258	0.0459	6e-04
1	rs115526490	116857522	1.01	0.120031835070186	1.06	0.212122118160079	0.425926128223171	1.04590692140304	0.004	0.0073	0.0827	0.0106	0.0513	0.0152	0.0152	0.028	4e-04	0.0383	0.0384	0.1551	0.0022	0.0525	0.1165	0.0175	0.0159	0.0022	7e-04	0.0141	0.0175	0.1077	0.0283	0.1259	0.0459	6e-04
1	rs4839533	116857931	1.01	0.120031835070186	1.06	0.212122118160079	0.419478571824944	1.03719834959845	0.004	0.0073	0.0827	0.0106	0.0513	0.0152	0.0152	0.028	4e-04	0.0383	0.0384	0.155	0.0022	0.0526	0.1165	0.0175	0.0159	0.0022	7e-04	0.0142	0.0175	0.1076	0.0283	0.1259	0.0459	6e-04
1	rs12085181	116870501	1.02	0.101174939294895	1.06	0.212122118160079	0.444846059735684	0.978545101744468	0.0042	0.0074	0.0825	0.0111	0.0504	0.0156	0.0155	0.0288	3e-04	0.0379	0.0383	0.1536	0.0022	0.0517	0.1149	0.0181	0.0161	0.0021	6e-04	0.0145	0.0181	0.1082	0.0288	0.127	0.0453	6e-04
1	rs10802183	116879243	1.02	0.101174939294895	1.06	0.212122118160079	0.464900885883443	0.941397683402391	0.0042	0.0073	0.0824	0.0113	0.0502	0.0158	0.0156	0.0289	3e-04	0.0378	0.0382	0.1532	0.0022	0.0515	0.1144	0.0184	0.0162	0.0021	6e-04	0.0146	0.0183	0.1085	0.0289	0.1271	0.0452	5e-04
1	rs61788000	116884431	1.02	0.101174939294895	1.06	0.212122118160079	0.431072420332397	0.968039117621682	0.0042	0.0073	0.0823	0.0114	0.0502	0.0158	0.0156	0.029	3e-04	0.0378	0.0382	0.153	0.0022	0.0514	0.1143	0.0184	0.0162	0.002	6e-04	0.0146	0.0183	0.1085	0.0289	0.1271	0.0451	5e-04
1	rs6428895	116886230	1.02	0.101174939294895	1.06	0.212122118160079	0.469599729669362	1.0391323953903	0.0042	0.0073	0.0822	0.0115	0.0502	0.0158	0.0156	0.029	3e-04	0.0378	0.0382	0.1529	0.0022	0.0514	0.1142	0.0185	0.0162	0.002	6e-04	0.0146	0.0184	0.1086	0.029	0.1272	0.0451	5e-04
1	rs114160646	116887175	1.02	0.101174939294895	1.06	0.212122118160079	0.48420653158318	1.14323709672016	0.0043	0.0074	0.0819	0.0118	0.0503	0.016	0.0157	0.029	4e-04	0.0377	0.0381	0.1526	0.0022	0.0512	0.114	0.0188	0.0162	0.0019	6e-04	0.0147	0.0185	0.1088	0.0289	0.1271	0.045	6e-04
1	rs10924065	116888827	1.02	0.101174939294895	1.06	0.212122118160079	0.457261626887961	1.0325272316286	0.0044	0.0074	0.0817	0.0121	0.0503	0.0161	0.0158	0.029	4e-04	0.0376	0.0381	0.1523	0.0022	0.0511	0.1138	0.0189	0.0162	0.0019	6e-04	0.0146	0.0186	0.109	0.0289	0.127	0.0449	6e-04
1	rs116019118	116890315	1.02	0.101174939294895	1.06	0.212122118160079	0.494503659085606	1.12030830824712	0.0044	0.0074	0.0817	0.0122	0.0503	0.0162	0.0158	0.029	4e-04	0.0376	0.0381	0.1522	0.0022	0.051	0.1138	0.019	0.0162	0.0019	6e-04	0.0145	0.0187	0.109	0.0289	0.127	0.0449	6e-04
1	rs116646592	116890886	1.02	0.101174939294895	1.06	0.212122118160079	0.504335078468983	1.12047178408731	0.0044	0.0074	0.0816	0.0122	0.0503	0.0162	0.0158	0.029	4e-04	0.0376	0.0381	0.1522	0.0022	0.051	0.1137	0.019	0.0162	0.0019	6e-04	0.0145	0.0187	0.109	0.0289	0.127	0.0449	6e-04
1	rs6657578	116910228	1.02	0.101174939294895	1.06	0.212122118160079	0.383042567849499	0.983487343978629	0.0047	0.0077	0.0808	0.0129	0.0501	0.0168	0.0164	0.0294	4e-04	0.0377	0.0379	0.1505	0.0023	0.0503	0.1125	0.0197	0.0166	0.002	6e-04	0.0149	0.0192	0.1095	0.029	0.1261	0.0448	6e-04
1	rs36109186	116915046	1.02	0.101174939294895	1.06	0.212122118160079	0.418437634691846	1.13848062701257	0.0047	0.0077	0.0807	0.013	0.0501	0.0169	0.0165	0.0295	4e-04	0.0378	0.0378	0.1502	0.0023	0.0502	0.1123	0.0199	0.0166	0.002	6e-04	0.0149	0.0193	0.1095	0.029	0.1258	0.0449	6e-04
1	rs757578	116918385	1.02	0.101174939294895	1.06	0.212122118160079	0.399357016947404	1.18191193887292	0.0046	0.0076	0.0804	0.0133	0.0501	0.0172	0.0166	0.0298	5e-04	0.038	0.0377	0.1495	0.0023	0.0501	0.1118	0.0202	0.0167	0.0021	6e-04	0.0151	0.0195	0.1095	0.0292	0.1251	0.0453	6e-04
1	rs850602	116920952	1.02	0.101174939294895	1.06	0.212122118160079	0.350235513150186	1.36922244858744	0.0047	0.0076	0.0804	0.0134	0.0502	0.0173	0.0167	0.03	5e-04	0.0379	0.0377	0.1494	0.0023	0.05	0.1116	0.0202	0.0167	0.0021	6e-04	0.0151	0.0196	0.1091	0.0293	0.1249	0.0453	6e-04
1	rs72998035	116921709	1.02	0.101174939294895	1.07	0.184406357471863	0.352774996114649	1.40026231516265	0.0047	0.0076	0.0805	0.0134	0.0502	0.0173	0.0167	0.03	5e-04	0.0379	0.0377	0.1494	0.0023	0.05	0.1116	0.0202	0.0167	0.0021	6e-04	0.0151	0.0196	0.109	0.0293	0.1249	0.0453	6e-04
1	rs12079419	116931628	1.02	0.101174939294895	1.07	0.184406357471863	0.337473019399268	1.37684451727209	0.0047	0.0076	0.0806	0.0134	0.0502	0.0174	0.0167	0.03	5e-04	0.0378	0.0377	0.1494	0.0023	0.05	0.1116	0.0202	0.0167	0.0021	6e-04	0.0151	0.0196	0.1089	0.0294	0.1251	0.0453	6e-04
1	rs11540956	116932921	1.02	0.101174939294895	1.07	0.184406357471863	0.336075863044282	1.36042350189257	0.0047	0.0076	0.0806	0.0134	0.0502	0.0174	0.0167	0.03	5e-04	0.0378	0.0377	0.1494	0.0023	0.05	0.1116	0.0202	0.0167	0.0021	6e-04	0.0151	0.0196	0.1088	0.0294	0.1251	0.0453	6e-04
1	rs77217304	116937809	1.02	0.101174939294895	1.07	0.184406357471863	0.340953040288901	1.39278870126274	0.0047	0.0075	0.0807	0.0134	0.0502	0.0174	0.0167	0.03	5e-04	0.0377	0.0377	0.1494	0.0023	0.05	0.1116	0.0203	0.0167	0.0021	6e-04	0.0151	0.0196	0.1088	0.0294	0.1252	0.0452	6e-04
1	Affx-35292387	116948712	1.02	0.101174939294895	1.07	0.184406357471863	0.343353029119719	1.40349158833345	0.0047	0.0075	0.0809	0.0134	0.0502	0.0174	0.0166	0.03	5e-04	0.0376	0.0377	0.1493	0.0023	0.0501	0.1117	0.0203	0.0167	0.0021	6e-04	0.0151	0.0196	0.1086	0.0294	0.1254	0.0451	6e-04
1	rs114576333	116951326	1.02	0.101174939294895	1.07	0.184406357471863	0.359111541168229	1.43516840837869	0.0047	0.0075	0.081	0.0134	0.0502	0.0174	0.0166	0.03	5e-04	0.0376	0.0377	0.1493	0.0023	0.0501	0.1117	0.0203	0.0167	0.0021	6e-04	0.0151	0.0196	0.1086	0.0293	0.1254	0.0451	6e-04
1	rs72693795	116976436	1.02	0.101174939294895	1.07	0.184406357471863	0.607607566791926	1.42306311438246	0.0047	0.0075	0.0807	0.0137	0.05	0.0176	0.0167	0.0301	6e-04	0.0374	0.0377	0.1492	0.0023	0.0496	0.1113	0.0206	0.0171	0.0021	6e-04	0.0152	0.0196	0.1081	0.0294	0.1256	0.0448	7e-04
1	rs6670894	116977051	1.03	0.0846525390220556	1.08	0.159408631830651	0.627382019424182	1.51037901725512	0.0047	0.0075	0.0807	0.0138	0.05	0.0176	0.0167	0.0301	6e-04	0.0374	0.0377	0.1492	0.0024	0.0496	0.1113	0.0207	0.0171	0.0021	6e-04	0.0152	0.0197	0.1081	0.0294	0.1256	0.0448	7e-04
1	rs77750689	116982156	1.03	0.0846525390220556	1.08	0.159408631830651	0.608644711270019	1.5365610926274	0.0047	0.0075	0.0806	0.0138	0.05	0.0176	0.0168	0.0301	6e-04	0.0373	0.0377	0.1491	0.0024	0.0496	0.1112	0.0207	0.0171	0.0021	6e-04	0.0152	0.0197	0.1081	0.0294	0.1255	0.0448	7e-04
1	rs12075187	116993793	1.03	0.0846525390220556	1.08	0.159408631830651	0.599958049095159	1.48615567791392	0.0047	0.0075	0.0806	0.0139	0.0499	0.0177	0.0168	0.0301	7e-04	0.0372	0.0378	0.149	0.0024	0.0496	0.111	0.0208	0.0172	0.0021	6e-04	0.0152	0.0197	0.108	0.0294	0.1253	0.0448	7e-04
1	rs72998096	117000024	1.03	0.0846525390220556	1.08	0.159408631830651	0.433833557221704	1.2788226396096	0.0047	0.0076	0.0798	0.0147	0.0492	0.0184	0.0175	0.0303	9e-04	0.0369	0.038	0.1479	0.0027	0.0491	0.1094	0.0219	0.0182	0.0023	8e-04	0.0159	0.0203	0.1077	0.0296	0.1237	0.0446	9e-04
1	rs850598	117002636	1.03	0.0846525390220556	1.08	0.159408631830651	0.315981387623825	1.21998405506176	0.0047	0.0076	0.0796	0.0148	0.0491	0.0185	0.0176	0.0304	9e-04	0.0368	0.038	0.1477	0.0028	0.049	0.1089	0.022	0.0183	0.0023	9e-04	0.016	0.0204	0.1076	0.0297	0.1237	0.0446	0.001
1	rs744908	117003588	1.03	0.0846525390220556	1.08	0.159408631830651	0.374850495022369	1.37921725722799	0.0047	0.0076	0.0796	0.0148	0.0491	0.0185	0.0176	0.0304	9e-04	0.0368	0.038	0.1476	0.0028	0.049	0.1089	0.022	0.0184	0.0023	9e-04	0.016	0.0204	0.1076	0.0297	0.1237	0.0446	0.001
1	rs113887891	117006870	1.03	0.0846525390220556	1.08	0.159408631830651	0.28513767945236	1.06838626622431	0.0049	0.0076	0.0797	0.0154	0.0489	0.0192	0.0179	0.0301	0.0012	0.0365	0.038	0.1465	0.0031	0.0488	0.1075	0.0227	0.019	0.0024	0.0011	0.0162	0.0208	0.1077	0.0299	0.1219	0.0445	0.0013
1	rs77840894	117007204	1.03	0.0846525390220556	1.08	0.159408631830651	0.268349065872126	1.10577653039425	0.0049	0.0076	0.0797	0.0155	0.0489	0.0194	0.018	0.0301	0.0012	0.0365	0.038	0.1463	0.0032	0.0488	0.1072	0.0228	0.0191	0.0024	0.0012	0.0162	0.0208	0.1077	0.03	0.1216	0.0446	0.0013
1	rs12089393	117012399	1.02	0.101174939294895	1.08	0.159408631830651	0.13183421311246	0.828343637692565	0.0051	0.0077	0.0796	0.0162	0.0487	0.0203	0.0184	0.0298	0.0016	0.0362	0.0381	0.1445	0.0036	0.0487	0.1051	0.0238	0.0199	0.0026	0.0015	0.0165	0.0213	0.1078	0.0304	0.1189	0.0451	0.0017
1	rs61789219	117015381	1.02	0.101174939294895	1.08	0.159408631830651	0.115012732626633	0.885283531081835	0.0051	0.0077	0.0798	0.0164	0.0488	0.0204	0.0185	0.0299	0.0016	0.0362	0.0381	0.1443	0.0038	0.0485	0.1047	0.0239	0.0201	0.0026	0.0015	0.0165	0.0212	0.1076	0.0304	0.1182	0.0452	0.0017
1	rs12085452	117016622	1.02	0.101174939294895	1.08	0.159408631830651	0.109369821325482	0.848113743322637	0.0052	0.0077	0.0798	0.0164	0.0488	0.0205	0.0185	0.0299	0.0016	0.0362	0.0382	0.1442	0.0038	0.0484	0.1045	0.0239	0.0202	0.0026	0.0016	0.0165	0.0212	0.1076	0.0304	0.118	0.0453	0.0018
1	rs10924099	117017718	1.02	0.101174939294895	1.08	0.159408631830651	0.109315364069421	0.869069021582043	0.0052	0.0077	0.0801	0.0165	0.0488	0.0205	0.0186	0.0299	0.0016	0.0363	0.0382	0.1441	0.0038	0.0484	0.1042	0.0241	0.0202	0.0026	0.0016	0.0165	0.0212	0.1075	0.0304	0.1178	0.0453	0.0017
1	rs79304392	117018555	1.02	0.101174939294895	1.07	0.184406357471863	0.136461079422666	1.00394489085892	0.0052	0.0077	0.08	0.0165	0.0488	0.0206	0.0186	0.0299	0.0016	0.0362	0.0382	0.1441	0.0038	0.0485	0.1041	0.0242	0.0202	0.0026	0.0016	0.0165	0.0212	0.1074	0.0304	0.1177	0.0453	0.0018
1	rs1176387	117024491	1.02	0.101174939294895	1.07	0.184406357471863	0.153347097027918	1.07503392827817	0.0054	0.0078	0.0801	0.0168	0.0488	0.0207	0.0187	0.0302	0.0017	0.0363	0.0383	0.144	0.0039	0.0485	0.1036	0.0248	0.0202	0.0027	0.0017	0.0165	0.0212	0.1069	0.0301	0.1169	0.0453	0.0019
1	rs4839541	117025609	1.02	0.101174939294895	1.08	0.159408631830651	0.164084756802733	1.06595612373573	0.0054	0.0078	0.08	0.0169	0.0486	0.0209	0.0187	0.0301	0.0017	0.0363	0.0384	0.1439	0.0039	0.0487	0.1032	0.0251	0.0203	0.0027	0.0017	0.0165	0.0212	0.1066	0.0302	0.1163	0.0456	0.002
1	rs1176385	117027445	1.02	0.101174939294895	1.08	0.159408631830651	0.247434327542185	1.19430321520473	0.0054	0.0078	0.0802	0.017	0.0486	0.0209	0.0187	0.0301	0.0017	0.0363	0.0391	0.1431	0.004	0.0491	0.1021	0.0251	0.0201	0.0027	0.0017	0.0165	0.022	0.1064	0.0301	0.116	0.0457	0.0021
1	rs181186094	117030354	1.02	0.101174939294895	1.08	0.159408631830651	0.115153238303667	0.399118543178129	0.006	0.0077	0.0798	0.018	0.047	0.0217	0.0199	0.0324	0.002	0.0364	0.0402	0.141	0.0046	0.048	0.0983	0.0267	0.0199	0.0034	0.0022	0.0162	0.0224	0.1076	0.0306	0.1117	0.0465	0.0026
1	rs10924102	117030982	1.02	0.101174939294895	1.08	0.159408631830651	0.0819213969292205	0.50707962899475	0.0062	0.0074	0.0794	0.0184	0.0462	0.0222	0.0205	0.0333	0.0021	0.0366	0.0408	0.1401	0.0047	0.0476	0.097	0.0269	0.0198	0.0036	0.0023	0.0162	0.0227	0.1082	0.0311	0.1101	0.0466	0.0027
1	rs58830348	117031305	1.02	0.101174939294895	1.08	0.159408631830651	0.112169403463112	0.519910673002115	0.0062	0.0073	0.0794	0.0185	0.0458	0.0222	0.0206	0.0335	0.0021	0.0366	0.0408	0.1402	0.0047	0.0473	0.0969	0.0268	0.0199	0.0036	0.0023	0.0161	0.0227	0.1087	0.0314	0.1097	0.0464	0.0027
1	rs4839073	117032783	1.01	0.120031835070186	1.08	0.159408631830651	0.0903813111197605	0.527675634173482	0.0063	0.0069	0.0793	0.0187	0.044	0.0223	0.0214	0.0345	0.0022	0.0365	0.0408	0.1424	0.0049	0.0458	0.0961	0.0266	0.0197	0.0039	0.0022	0.016	0.0226	0.1105	0.0324	0.1082	0.0458	0.0029
1	rs75693843	117033058	1.01	0.120031835070186	1.08	0.159408631830651	0.0917168259916597	0.542731565370679	0.0063	0.0068	0.0793	0.0188	0.0439	0.0224	0.0214	0.0345	0.0022	0.0365	0.0408	0.1425	0.0048	0.0458	0.096	0.0265	0.0196	0.0039	0.0022	0.016	0.0226	0.1107	0.0325	0.1081	0.0458	0.0029
1	rs56152595	117034780	1.01	0.120031835070186	1.08	0.159408631830651	0.0822624043847612	0.564803367552132	0.0063	0.0068	0.0793	0.0188	0.0438	0.0225	0.0214	0.0345	0.0022	0.0365	0.0408	0.1425	0.0049	0.0458	0.096	0.0265	0.0196	0.0039	0.0022	0.016	0.0226	0.1109	0.0325	0.1081	0.0458	0.0029
1	rs12025416	117038287	1.01	0.120031835070186	1.08	0.159408631830651	0.0551015238337025	0.368726076957863	0.0064	0.0068	0.0794	0.0188	0.0437	0.0226	0.0214	0.0345	0.0022	0.0365	0.0407	0.1425	0.0049	0.0458	0.096	0.0265	0.0195	0.0039	0.0022	0.016	0.0226	0.111	0.0325	0.1081	0.0457	0.003
1	rs72697331	117038293	1.01	0.120031835070186	1.08	0.159408631830651	0.0548916105324046	0.373026481115051	0.0064	0.0068	0.0795	0.0188	0.0437	0.0227	0.0214	0.0345	0.0022	0.0364	0.0407	0.1425	0.0049	0.0458	0.0959	0.0265	0.0195	0.0039	0.0022	0.016	0.0226	0.111	0.0325	0.1081	0.0457	0.003
1	rs17576615	117041471	1.01	0.120031835070186	1.07	0.184406357471863	0.0611981812826575	0.338162932219285	0.0064	0.0067	0.0795	0.0188	0.0436	0.0227	0.0215	0.0345	0.0022	0.0363	0.0408	0.1426	0.0049	0.0458	0.096	0.0265	0.0195	0.0039	0.0023	0.016	0.0226	0.1112	0.0324	0.1081	0.0456	0.003
1	rs10924104	117048903	1.01	0.120031835070186	1.07	0.184406357471863	0.0543344553341311	0.307782281988098	0.0064	0.0067	0.0797	0.0189	0.0433	0.0225	0.0215	0.0343	0.0023	0.0362	0.0407	0.1428	0.0049	0.0457	0.0963	0.0266	0.0193	0.0039	0.0023	0.0159	0.0226	0.1115	0.0322	0.1082	0.0454	0.003
1	rs10802189	117056730	1.01	0.120031835070186	1.07	0.184406357471863	0.0507221210934309	0.263634257156955	0.0063	0.0067	0.08	0.0188	0.0431	0.0224	0.0214	0.0343	0.0023	0.0363	0.0406	0.1435	0.0049	0.0457	0.0962	0.0266	0.0193	0.0039	0.0023	0.016	0.0225	0.1116	0.0322	0.1083	0.0453	0.003
1	rs871493	117058389	1.01	0.120031835070186	1.07	0.184406357471863	0.0507221210934309	0.261693574608818	0.0063	0.0067	0.08	0.0188	0.0431	0.0224	0.0214	0.0343	0.0023	0.0363	0.0406	0.1435	0.0049	0.0457	0.0962	0.0265	0.0193	0.0039	0.0023	0.016	0.0225	0.1116	0.0321	0.1083	0.0453	0.003
1	rs55971473	117061778	1.01	0.120031835070186	1.07	0.184406357471863	0.0530776308977563	0.273173119035646	0.0063	0.0067	0.08	0.0188	0.0431	0.0224	0.0214	0.0343	0.0023	0.0363	0.0406	0.1435	0.0049	0.0457	0.0962	0.0265	0.0192	0.0039	0.0023	0.016	0.0226	0.1116	0.0321	0.1084	0.0453	0.003
1	rs76882241	117068160	1.01	0.120031835070186	1.08	0.159408631830651	0.0537810944165955	0.291027713771247	0.0063	0.0067	0.0801	0.0188	0.0431	0.0224	0.0214	0.0342	0.0023	0.0364	0.0406	0.1435	0.0049	0.0457	0.0962	0.0265	0.0192	0.0039	0.0023	0.016	0.0226	0.1116	0.0322	0.1084	0.0453	0.003
1	rs55982573	117075478	1.01	0.120031835070186	1.08	0.159408631830651	0.055206681212623	0.298478900403108	0.0063	0.0067	0.0801	0.0189	0.0431	0.0224	0.0214	0.0342	0.0023	0.0364	0.0406	0.1435	0.0049	0.0456	0.0962	0.0266	0.0192	0.0039	0.0023	0.016	0.0226	0.1116	0.0321	0.1084	0.0452	0.003
1	rs114730625	117087503	1.01	0.120031835070186	1.08	0.159408631830651	0.0609543681958589	0.297766816158571	0.0063	0.0067	0.0803	0.0189	0.043	0.0224	0.0215	0.0342	0.0023	0.0365	0.0406	0.1435	0.0049	0.0454	0.0963	0.0266	0.0192	0.0039	0.0023	0.016	0.0225	0.1115	0.0321	0.1084	0.0451	0.003
1	rs1335532	117100957	1.01	0.120031835070186	1.08	0.159408631830651	0.0605432258613773	0.276182711614721	0.0063	0.0067	0.0804	0.0189	0.043	0.0224	0.0215	0.0341	0.0023	0.0366	0.0406	0.1435	0.005	0.0453	0.0963	0.0266	0.0192	0.0039	0.0023	0.016	0.0225	0.1116	0.0321	0.1083	0.045	0.003
1	rs55888098	117103833	1.01	0.120031835070186	1.08	0.159408631830651	0.0630569067518778	0.28550624581189	0.0063	0.0066	0.0805	0.0188	0.043	0.0223	0.0214	0.0341	0.0023	0.0369	0.0406	0.1436	0.0049	0.0454	0.0963	0.0265	0.0191	0.0039	0.0023	0.016	0.0224	0.1115	0.0321	0.1084	0.0451	0.003
1	rs2300747	117104215	1.01	0.120031835070186	1.08	0.159408631830651	0.0593576197494994	0.261237595115044	0.0063	0.0066	0.0805	0.0188	0.043	0.0223	0.0214	0.0341	0.0023	0.037	0.0406	0.1437	0.0049	0.0454	0.0963	0.0265	0.0191	0.0039	0.0023	0.0159	0.0224	0.1116	0.0321	0.1084	0.0451	0.003
1	rs1414272	117115868	1.02	0.101174939294895	1.08	0.159408631830651	0.0607485670287921	0.281532156629292	0.0067	0.0058	0.0847	0.0177	0.0425	0.0206	0.0206	0.0348	0.0019	0.0385	0.0394	0.1463	0.0044	0.0432	0.0956	0.0234	0.0169	0.0037	0.0023	0.0163	0.0218	0.1146	0.0328	0.11	0.0464	0.0028
1	rs72697342	117121139	1.02	0.101174939294895	1.08	0.159408631830651	0.0516221704782474	0.244990302826352	0.0065	0.0057	0.0851	0.0177	0.0426	0.0206	0.0207	0.0348	0.0018	0.0385	0.0393	0.1465	0.0043	0.043	0.0958	0.0232	0.017	0.0035	0.0027	0.0163	0.0218	0.1146	0.0328	0.11	0.0465	0.0025
1	rs12066192	117121865	1.02	0.101174939294895	1.08	0.159408631830651	0.0469283401033239	0.206085717253098	0.0065	0.0057	0.0851	0.0177	0.0426	0.0206	0.0207	0.0348	0.0018	0.0386	0.0393	0.1465	0.0042	0.043	0.0958	0.0232	0.017	0.0035	0.0028	0.0163	0.0218	0.1146	0.0327	0.11	0.0466	0.0025
1	rs6703791	117122130	1.02	0.101174939294895	1.08	0.159408631830651	0.0470227319391993	0.202927074854229	0.0065	0.0057	0.0851	0.0177	0.0425	0.0206	0.0207	0.0348	0.0018	0.0385	0.0392	0.1466	0.0042	0.043	0.0959	0.0232	0.017	0.0035	0.0028	0.0163	0.0218	0.1148	0.0326	0.1101	0.0465	0.0025
1	rs72697343	117125453	1.02	0.101174939294895	1.08	0.159408631830651	0.0544212604868725	0.216516171603596	0.0065	0.0057	0.0851	0.0177	0.0424	0.0204	0.0206	0.0348	0.0018	0.0386	0.0393	0.1466	0.0042	0.0429	0.0961	0.023	0.0169	0.0035	0.0028	0.0163	0.0217	0.115	0.0327	0.11	0.0466	0.0025
1	rs41301291	117127417	1.02	0.101174939294895	1.09	0.136985182682918	0.0563011589801276	0.23456490302724	0.0065	0.0057	0.085	0.0176	0.0423	0.0203	0.0206	0.0348	0.0018	0.0387	0.0394	0.1467	0.0042	0.0429	0.0963	0.0229	0.0168	0.0035	0.0028	0.0163	0.0216	0.115	0.0327	0.11	0.0467	0.0025
1	rs621102	117130295	1.02	0.101174939294895	1.09	0.136985182682918	0.0489862093251596	0.158464482425801	0.0065	0.0057	0.085	0.0176	0.0424	0.0203	0.0206	0.0348	0.0018	0.0387	0.0394	0.1468	0.0043	0.0429	0.0965	0.0228	0.0168	0.0035	0.0028	0.0163	0.0216	0.115	0.0327	0.11	0.0466	0.0025
1	rs79279007	117133551	1.02	0.101174939294895	1.08	0.159408631830651	0.0561946150751137	0.168013964739432	0.0065	0.0057	0.0851	0.0175	0.0422	0.0203	0.0205	0.0348	0.0018	0.0387	0.0394	0.147	0.0043	0.0428	0.0966	0.0227	0.0167	0.0036	0.0029	0.0163	0.0215	0.1151	0.0327	0.1099	0.0466	0.0025
1	rs2152942	117183783	1.02	0.101174939294895	1.09	0.136985182682918	0.165688570708212	0.0687685394845203	0.0072	0.0058	0.0866	0.0161	0.0405	0.0192	0.0203	0.0347	0.0023	0.0391	0.0395	0.1488	0.0049	0.0409	0.0984	0.0201	0.0157	0.0036	0.0041	0.0164	0.0202	0.1171	0.0325	0.1097	0.0476	0.0029
1	rs606604	117199884	1.02	0.101174939294895	1.09	0.136985182682918	0.186057496277526	0.0616679452004823	0.0072	0.0058	0.0871	0.0158	0.0406	0.0189	0.0202	0.0347	0.0025	0.0394	0.0392	0.1491	0.005	0.0407	0.0987	0.0196	0.0154	0.0037	0.0043	0.0163	0.0201	0.1168	0.0327	0.1101	0.0475	0.003
1	rs517857	117207065	1.02	0.101174939294895	1.09	0.136985182682918	0.195540948903376	0.0709473706679503	0.0073	0.0059	0.0873	0.0159	0.0408	0.0189	0.02	0.0347	0.0025	0.0396	0.039	0.1492	0.0051	0.0403	0.0987	0.0195	0.0154	0.0038	0.0043	0.0164	0.0201	0.1165	0.0329	0.1099	0.0475	0.003
1	rs114570664	117210926	1.02	0.101174939294895	1.09	0.136985182682918	0.189364906825695	0.0698192862789994	0.0072	0.0059	0.0873	0.0159	0.0407	0.0188	0.0199	0.0347	0.0025	0.0396	0.0391	0.1492	0.0051	0.0402	0.0987	0.0195	0.0154	0.0038	0.0043	0.0164	0.0201	0.1165	0.033	0.1099	0.0475	0.003
1	rs797724	117211384	1.02	0.101174939294895	1.09	0.136985182682918	0.188836491945702	0.0693281128621609	0.0072	0.0059	0.0873	0.0159	0.0407	0.0188	0.0199	0.0347	0.0025	0.0396	0.0391	0.1492	0.0051	0.0402	0.0987	0.0195	0.0154	0.0038	0.0043	0.0164	0.0201	0.1166	0.0329	0.11	0.0475	0.003
1	rs75063835	117212578	1.02	0.101174939294895	1.09	0.136985182682918	0.190955227323539	0.0690480901970368	0.0072	0.0059	0.0873	0.0159	0.0407	0.0188	0.0199	0.0347	0.0025	0.0396	0.0391	0.1492	0.0051	0.0402	0.0987	0.0195	0.0154	0.0038	0.0044	0.0164	0.0201	0.1166	0.0329	0.11	0.0475	0.003
1	rs17400882	117227332	1.02	0.101174939294895	1.09	0.136985182682918	0.218416730696424	0.0769185302473213	0.0072	0.0059	0.0874	0.0157	0.0406	0.0187	0.0197	0.0347	0.0026	0.0397	0.039	0.1492	0.0052	0.0402	0.0985	0.0194	0.0154	0.0039	0.0045	0.0164	0.02	0.1165	0.0331	0.1102	0.0477	0.0031
1	rs12729631	117229541	1.02	0.101174939294895	1.09	0.136985182682918	0.2207993701616	0.0817318068571982	0.0072	0.0059	0.0874	0.0157	0.0406	0.0187	0.0197	0.0347	0.0026	0.0397	0.0389	0.1492	0.0052	0.0402	0.0986	0.0194	0.0154	0.0039	0.0045	0.0164	0.02	0.1165	0.0331	0.1102	0.0477	0.0031
1	rs112102088	117229559	1.02	0.101174939294895	1.09	0.136985182682918	0.220264072440694	0.0805359924956951	0.0073	0.0059	0.0874	0.0157	0.0406	0.0186	0.0197	0.0347	0.0026	0.0397	0.0389	0.1492	0.0052	0.0402	0.0986	0.0194	0.0154	0.0038	0.0045	0.0164	0.02	0.1165	0.0331	0.1102	0.0477	0.0032
1	rs699714	117234297	1.02	0.101174939294895	1.09	0.136985182682918	0.227153990643061	0.0834632620091467	0.0073	0.0059	0.0875	0.0156	0.0407	0.0186	0.0196	0.0346	0.0026	0.0397	0.0389	0.1491	0.0052	0.0402	0.0985	0.0194	0.0154	0.0039	0.0045	0.0164	0.02	0.1165	0.0332	0.1102	0.0478	0.0032
1	rs12728826	117241597	1.02	0.101174939294895	1.09	0.136985182682918	0.260251047410281	0.0735128629740161	0.0072	0.0059	0.0875	0.0157	0.0404	0.0188	0.0195	0.0343	0.0027	0.0397	0.0387	0.1489	0.0053	0.0394	0.0988	0.0198	0.0154	0.0039	0.0046	0.0163	0.02	0.1164	0.0333	0.1109	0.0479	0.0032
1	rs699723	117252466	1.01	0.120031835070186	1.09	0.136985182682918	0.299497351701835	0.0816568593424426	0.0072	0.0059	0.0875	0.0157	0.04	0.019	0.0195	0.0339	0.0027	0.0397	0.0385	0.149	0.0053	0.039	0.0989	0.0202	0.0154	0.0039	0.0047	0.0163	0.02	0.1165	0.0334	0.1114	0.0478	0.0032
1	rs12072816	117254605	1.02	0.101174939294895	1.09	0.136985182682918	0.283670430397778	0.0990424648448036	0.0073	0.0059	0.0875	0.0155	0.0399	0.0191	0.0195	0.0339	0.0028	0.0396	0.0385	0.1492	0.0054	0.0388	0.0991	0.0201	0.0152	0.0039	0.0047	0.0163	0.02	0.1165	0.0335	0.1116	0.0477	0.0033
1	rs10923135	117255312	1.02	0.101174939294895	1.09	0.136985182682918	0.231065728632813	0.09710791510032	0.0073	0.0059	0.0875	0.0154	0.0398	0.019	0.0193	0.0338	0.0028	0.0396	0.0385	0.1492	0.0053	0.0386	0.0993	0.02	0.0152	0.0039	0.0046	0.0163	0.0199	0.1168	0.0335	0.1119	0.0476	0.0033
1	rs11586238	117263138	1.02	0.101174939294895	1.09	0.136985182682918	0.107339145567793	0.161172764327947	0.0075	0.0056	0.088	0.0147	0.0392	0.0186	0.0178	0.0337	0.0026	0.0396	0.039	0.1512	0.0052	0.0359	0.1018	0.0192	0.0143	0.004	0.0036	0.0166	0.0196	0.1175	0.0341	0.1159	0.0462	0.0031
1	rs612865	117264106	1.02	0.101174939294895	1.08	0.159408631830651	0.107716416707817	0.164971953040269	0.0075	0.0056	0.088	0.0147	0.0392	0.0186	0.0178	0.0336	0.0026	0.0396	0.039	0.1513	0.0052	0.0358	0.1019	0.0192	0.0144	0.004	0.0036	0.0166	0.0196	0.1176	0.0341	0.116	0.0462	0.0031
1	rs7529979	117268911	1.02	0.101174939294895	1.08	0.159408631830651	0.0992204484311154	0.180878975749788	0.0075	0.0055	0.088	0.0146	0.0392	0.0186	0.0177	0.0335	0.0026	0.0397	0.0391	0.1512	0.0052	0.0358	0.102	0.0192	0.0144	0.004	0.0036	0.0167	0.0196	0.1175	0.0343	0.116	0.0462	0.0031
1	rs61787809	117268935	1.02	0.101174939294895	1.08	0.159408631830651	0.0985043873489168	0.175453581735992	0.0075	0.0055	0.088	0.0146	0.0392	0.0186	0.0177	0.0335	0.0026	0.0397	0.0392	0.1512	0.0052	0.0358	0.1021	0.0192	0.0144	0.004	0.0035	0.0167	0.0196	0.1175	0.0343	0.116	0.0462	0.0031
1	rs614448	117273577	1.02	0.101174939294895	1.08	0.159408631830651	0.0854656346475625	0.190457601211917	0.0075	0.0055	0.0881	0.0147	0.0392	0.0187	0.0176	0.0334	0.0026	0.0397	0.0391	0.1502	0.0052	0.0358	0.1025	0.0191	0.0144	0.004	0.0035	0.0169	0.0196	0.1175	0.0343	0.1169	0.0461	0.0031
1	rs10923138	117275764	1.02	0.101174939294895	1.08	0.159408631830651	0.0895859444481716	0.186258923627492	0.0074	0.0055	0.0882	0.0147	0.039	0.0186	0.0176	0.0334	0.0026	0.0396	0.0391	0.1503	0.0051	0.0357	0.1028	0.0189	0.0143	0.004	0.0035	0.0169	0.0196	0.1175	0.0341	0.1172	0.0461	0.0031
1	rs798003	117277856	1.02	0.101174939294895	1.08	0.159408631830651	0.095397244288798	0.187075670563443	0.0074	0.0055	0.0879	0.0147	0.0389	0.0185	0.0176	0.0334	0.0026	0.0397	0.0393	0.1504	0.0051	0.0353	0.1032	0.0189	0.0142	0.004	0.0035	0.0169	0.0196	0.1176	0.0342	0.117	0.0462	0.0031
1	rs72697386	117280055	1.02	0.101174939294895	1.08	0.159408631830651	0.0986830981547931	0.187177849683327	0.0074	0.0054	0.0879	0.0146	0.0389	0.0185	0.0176	0.0334	0.0026	0.0397	0.0394	0.1504	0.0051	0.0352	0.1035	0.0189	0.0142	0.004	0.0035	0.0169	0.0195	0.1173	0.0344	0.1171	0.0465	0.0031
1	rs1088455	117289616	1.02	0.101174939294895	1.08	0.159408631830651	0.103769568130063	0.189841171687917	0.0074	0.0054	0.0877	0.0147	0.0389	0.0183	0.0175	0.0335	0.0026	0.0399	0.0395	0.1504	0.0049	0.0351	0.1046	0.0187	0.0139	0.0039	0.0034	0.0169	0.0189	0.1172	0.0346	0.117	0.0466	0.0031
1	rs3136701	117299472	1.01	0.120031835070186	1.08	0.159408631830651	0.0896340217665912	0.365950976306509	0.0077	0.0048	0.0837	0.0147	0.041	0.0173	0.0152	0.0331	0.0019	0.0381	0.0409	0.1488	0.0039	0.0352	0.1146	0.0163	0.0125	0.0035	0.002	0.0164	0.0196	0.1196	0.0357	0.1183	0.0478	0.0025
1	rs3136703	117301585	1.01	0.120031835070186	1.08	0.159408631830651	0.0879610314361889	0.369989442003854	0.0077	0.0048	0.0836	0.0146	0.041	0.0171	0.0151	0.0331	0.0019	0.0381	0.041	0.1498	0.0038	0.0351	0.1155	0.0161	0.0124	0.0035	0.0019	0.0163	0.0195	0.1194	0.0353	0.1183	0.0476	0.0025
1	rs798044	117302613	1.01	0.120031835070186	1.08	0.159408631830651	0.0934838859676665	0.368726076957863	0.0077	0.0048	0.0838	0.0145	0.041	0.0171	0.0151	0.033	0.0019	0.0381	0.041	0.15	0.0038	0.035	0.1159	0.0161	0.0123	0.0035	0.0018	0.0163	0.0195	0.1192	0.0352	0.1183	0.0475	0.0025
1	rs3136705	117303400	1.01	0.120031835070186	1.08	0.159408631830651	0.0983513681488436	0.36746393293686	0.0077	0.0048	0.0839	0.0145	0.041	0.0171	0.015	0.0331	0.0019	0.0381	0.0411	0.1501	0.0038	0.0349	0.1161	0.0161	0.0123	0.0035	0.0018	0.0163	0.0195	0.1191	0.0351	0.1182	0.0476	0.0025
1	rs79121504	117306589	1.01	0.120031835070186	1.08	0.159408631830651	0.0975377820578052	0.369231276629505	0.0077	0.0049	0.0841	0.0145	0.0411	0.017	0.015	0.0331	0.0019	0.0381	0.0412	0.1501	0.0037	0.035	0.1162	0.0159	0.0122	0.0034	0.0018	0.0163	0.0195	0.1191	0.0351	0.1183	0.0476	0.0023
1	rs699738	117311147	1.01	0.120031835070186	1.08	0.159408631830651	0.0987597506232139	0.37835804982913	0.0076	0.0048	0.0842	0.0145	0.0411	0.017	0.0149	0.0331	0.0018	0.0381	0.0412	0.1502	0.0037	0.035	0.1164	0.0158	0.0122	0.0034	0.0018	0.0162	0.0195	0.1191	0.0351	0.1183	0.0476	0.0023
1	rs116595221	117320128	1.01	0.120031835070186	1.08	0.159408631830651	0.101284252444682	0.398086151938233	0.0076	0.0049	0.0843	0.0144	0.041	0.0169	0.0149	0.0331	0.0018	0.038	0.0412	0.1503	0.0036	0.035	0.1165	0.0156	0.0121	0.0034	0.0018	0.0163	0.0193	0.1192	0.0352	0.1184	0.0478	0.0022
1	rs71668611	117325547	1.01	0.120031835070186	1.08	0.159408631830651	0.0955473628757026	0.420311631676542	0.0076	0.0049	0.0845	0.0143	0.0409	0.0169	0.0148	0.0331	0.0018	0.0379	0.0413	0.1504	0.0035	0.0351	0.1167	0.0153	0.012	0.0034	0.0017	0.0164	0.0192	0.1194	0.0353	0.1186	0.0478	0.0021
1	rs61787816	117338071	1.01	0.120031835070186	1.07	0.184406357471863	0.0863784417293527	0.453382189754086	0.0075	0.0049	0.0847	0.0142	0.0408	0.0168	0.0147	0.0331	0.0018	0.0378	0.0413	0.1508	0.0035	0.0352	0.1167	0.015	0.012	0.0033	0.0017	0.0166	0.0192	0.1194	0.0353	0.1188	0.0478	0.0021
1	rs11586465	117339290	1.01	0.120031835070186	1.07	0.184406357471863	0.0855823161875121	0.455119953789333	0.0075	0.0049	0.0847	0.0142	0.0408	0.0168	0.0147	0.0331	0.0018	0.0378	0.0413	0.1508	0.0035	0.0352	0.1167	0.015	0.012	0.0033	0.0017	0.0166	0.0192	0.1195	0.0353	0.1188	0.0478	0.0021
1	rs72697399	117341002	1.01	0.120031835070186	1.08	0.159408631830651	0.0886994606543486	0.44698107442655	0.0075	0.0049	0.0847	0.0142	0.0408	0.0168	0.0147	0.033	0.0018	0.0378	0.0413	0.1508	0.0035	0.0352	0.1167	0.015	0.012	0.0033	0.0017	0.0166	0.0192	0.1195	0.0353	0.1188	0.0478	0.002
1	rs798017	117341809	1.01	0.120031835070186	1.08	0.159408631830651	0.089971020727302	0.448445869188165	0.0075	0.0049	0.0847	0.0142	0.0408	0.0168	0.0147	0.033	0.0018	0.0378	0.0413	0.1508	0.0035	0.0352	0.1167	0.015	0.012	0.0033	0.0017	0.0166	0.0192	0.1195	0.0353	0.1188	0.0478	0.002
1	rs1182221	117352271	1.02	0.101174939294895	1.07	0.184406357471863	0.0729071688588048	0.590369519917877	0.0075	0.0046	0.0857	0.0142	0.0406	0.0162	0.0146	0.0321	0.0015	0.0364	0.0414	0.1504	0.0029	0.0359	0.1163	0.0147	0.0123	0.0028	0.0014	0.0171	0.0192	0.1213	0.0357	0.1199	0.0487	0.0015
1	rs12036677	117356131	1.01	0.120031835070186	1.07	0.184406357471863	0.0716506376153801	0.608426136979839	0.0075	0.0046	0.0858	0.0142	0.0406	0.0162	0.0146	0.0321	0.0015	0.0363	0.0414	0.1504	0.0029	0.0359	0.1163	0.0147	0.0123	0.0028	0.0014	0.0171	0.0193	0.1212	0.0358	0.1199	0.0487	0.0015
1	rs1182215	117363676	1.01	0.120031835070186	1.08	0.159408631830651	0.0672240394103963	0.637348845046553	0.0075	0.0046	0.0858	0.0142	0.0407	0.0162	0.0146	0.032	0.0015	0.0362	0.0414	0.1504	0.0029	0.036	0.1163	0.0147	0.0123	0.0027	0.0014	0.0172	0.0193	0.1213	0.0358	0.1199	0.0488	0.0015
1	rs798061	117364697	1.01	0.120031835070186	1.08	0.159408631830651	0.0668651030667458	0.629073813925657	0.0075	0.0046	0.0859	0.0142	0.0407	0.0162	0.0146	0.032	0.0015	0.0362	0.0414	0.1504	0.0029	0.036	0.1163	0.0147	0.0123	0.0027	0.0014	0.0172	0.0193	0.1213	0.0358	0.1199	0.0488	0.0014
1	rs78099894	117397250	1.01	0.120031835070186	1.08	0.159408631830651	0.0681671983239094	0.669667360408525	0.0075	0.0045	0.0862	0.0141	0.0404	0.0159	0.0145	0.0314	0.0013	0.0362	0.0412	0.1492	0.0026	0.0362	0.116	0.015	0.0124	0.0026	0.0013	0.0175	0.0193	0.1232	0.0361	0.1204	0.0487	0.0013
1	rs35073780	117411009	1.01	0.120031835070186	1.08	0.159408631830651	0.0605059404982862	0.682637514371542	0.0075	0.0045	0.0862	0.0141	0.0403	0.0158	0.0144	0.0312	0.0013	0.0362	0.0411	0.1489	0.0025	0.0363	0.1158	0.0152	0.0124	0.0026	0.0013	0.0177	0.0193	0.1238	0.0362	0.1205	0.0486	0.0012
1	rs12757148	117415680	1.01	0.120031835070186	1.08	0.159408631830651	0.0564968388904632	0.686184610232247	0.0075	0.0045	0.0862	0.0141	0.0404	0.0158	0.0144	0.0312	0.0013	0.0362	0.0411	0.1488	0.0025	0.0362	0.1158	0.0152	0.0125	0.0026	0.0013	0.0177	0.0193	0.1241	0.0362	0.1206	0.0485	0.0012
1	rs114824333	117421139	1.01	0.120031835070186	1.08	0.159408631830651	0.0639807175108293	0.689291726763625	0.0075	0.0046	0.0864	0.0142	0.0403	0.0158	0.0144	0.0308	0.0012	0.0361	0.0407	0.1487	0.0025	0.0361	0.1163	0.0152	0.0125	0.0026	0.0012	0.0177	0.0193	0.1245	0.0364	0.1205	0.0483	0.0012
1	rs4489597	117422457	1.01	0.120031835070186	1.09	0.136985182682918	0.0524311711615141	0.696850736520847	0.0075	0.0046	0.0865	0.0143	0.0403	0.0158	0.0144	0.0307	0.0012	0.036	0.0406	0.1486	0.0025	0.0361	0.1164	0.0153	0.0125	0.0026	0.0012	0.0178	0.0193	0.1247	0.0365	0.1204	0.0482	0.0012
1	rs12131886	117425577	1.01	0.120031835070186	1.09	0.136985182682918	0.0721097192241653	0.692550197016392	0.0075	0.0046	0.0871	0.0145	0.0402	0.0159	0.0144	0.0309	0.0012	0.0359	0.0402	0.1479	0.0024	0.0361	0.1165	0.0153	0.0126	0.0026	0.0012	0.0176	0.0193	0.1247	0.0368	0.1202	0.0477	0.0019
1	rs114363288	117431349	1.02	0.101174939294895	1.09	0.136985182682918	0.0791148573530652	0.709341071891551	0.0076	0.0047	0.0876	0.0146	0.0403	0.0159	0.0144	0.0309	0.0011	0.0357	0.0399	0.1473	0.0023	0.0362	0.1169	0.0153	0.0127	0.0026	0.0012	0.0174	0.0193	0.1248	0.037	0.1199	0.0473	0.002
1	rs74756996	117436618	1.02	0.101174939294895	1.09	0.136985182682918	0.0786716276586804	0.711576700572588	0.0076	0.0047	0.0876	0.0146	0.0403	0.016	0.0144	0.031	0.0011	0.0356	0.0399	0.1472	0.0023	0.0362	0.1169	0.0153	0.0127	0.0026	0.0012	0.0174	0.0193	0.1249	0.0371	0.1199	0.0473	0.002
1	rs67034200	117438736	1.02	0.101174939294895	1.09	0.136985182682918	0.071567372820457	0.717695401645562	0.0076	0.0047	0.0876	0.0147	0.0403	0.016	0.0144	0.031	0.0011	0.0356	0.0398	0.1472	0.0023	0.0362	0.1169	0.0153	0.0127	0.0026	0.0012	0.0174	0.0193	0.1249	0.0371	0.1199	0.0473	0.0021
1	rs2251515	117444941	1.02	0.101174939294895	1.09	0.136985182682918	0.0686723824838391	0.721282475246487	0.0076	0.0048	0.088	0.0146	0.0402	0.016	0.0144	0.0309	0.0011	0.0356	0.0395	0.1467	0.0023	0.0363	0.1168	0.0154	0.0129	0.0026	0.0011	0.0174	0.0193	0.1252	0.0373	0.1198	0.0471	0.0022
1	rs72699110	117449725	1.02	0.101174939294895	1.09	0.136985182682918	0.0646599120032682	0.712620530596029	0.0076	0.0048	0.0881	0.0146	0.0404	0.0159	0.0144	0.0309	0.0011	0.0355	0.0395	0.1467	0.0023	0.0363	0.1166	0.0154	0.013	0.0027	0.0011	0.0174	0.0193	0.1252	0.0373	0.1198	0.0471	0.0022
1	rs76674123	117455121	1.02	0.101174939294895	1.09	0.136985182682918	0.0605991823977443	0.713963098523175	0.0076	0.0048	0.0882	0.0146	0.0405	0.0159	0.0144	0.0308	0.0012	0.0355	0.0394	0.1466	0.0023	0.0363	0.1165	0.0154	0.013	0.0027	0.0011	0.0174	0.0193	0.1254	0.0373	0.1198	0.047	0.0022
1	rs116004327	117459175	1.02	0.101174939294895	1.09	0.136985182682918	0.0587706303105028	0.707851525804037	0.0076	0.0048	0.0882	0.0146	0.0405	0.0158	0.0144	0.0308	0.0012	0.0355	0.0394	0.1466	0.0023	0.0363	0.1165	0.0153	0.013	0.0027	0.0011	0.0173	0.0193	0.1254	0.0373	0.1197	0.0469	0.0022
1	rs34171147	117465331	1.02	0.101174939294895	1.09	0.136985182682918	0.0561768708316425	0.704428228863888	0.0076	0.0048	0.0883	0.0146	0.0406	0.0158	0.0144	0.0308	0.0012	0.0355	0.0394	0.1466	0.0023	0.0363	0.1165	0.0153	0.013	0.0027	0.0012	0.0173	0.0192	0.1255	0.0373	0.1197	0.0469	0.0022
1	rs2806864	117469781	1.02	0.101174939294895	1.09	0.136985182682918	0.0548043045460558	0.706064994707876	0.0076	0.0048	0.0883	0.0146	0.0406	0.0158	0.0144	0.0308	0.0012	0.0355	0.0394	0.1466	0.0023	0.0363	0.1165	0.0153	0.013	0.0027	0.0012	0.0173	0.0192	0.1255	0.0373	0.1197	0.0469	0.0022
1	rs2148634	117472999	1.02	0.101174939294895	1.09	0.136985182682918	0.0359482679396721	0.608857629892814	0.0077	0.0053	0.0892	0.0149	0.0408	0.0157	0.0142	0.0307	0.0012	0.0352	0.0388	0.1461	0.0025	0.0368	0.115	0.0156	0.0134	0.0028	0.0015	0.0172	0.0187	0.1265	0.0378	0.1186	0.0466	0.0024
1	rs2806880	117479245	1.01	0.120031835070186	1.09	0.136985182682918	0.0233185573329532	0.461551425041483	0.0078	0.0055	0.0898	0.0144	0.0424	0.0149	0.014	0.0297	0.0012	0.0349	0.038	0.1462	0.0028	0.037	0.115	0.0153	0.0135	0.0029	0.0016	0.0167	0.0179	0.1271	0.0381	0.1182	0.0478	0.0024
1	rs4641299	117483361	1.01	0.120031835070186	1.09	0.136985182682918	0.0225279180295855	0.479087624282423	0.0078	0.0056	0.0899	0.0144	0.0425	0.0149	0.014	0.0297	0.0012	0.0348	0.038	0.1462	0.0028	0.037	0.115	0.0152	0.0135	0.0029	0.0017	0.0167	0.0179	0.1272	0.0381	0.1182	0.0478	0.0024
1	rs4546904	117487711	1.01	0.120031835070186	1.09	0.136985182682918	0.0227640008789151	0.46396931963904	0.0078	0.0056	0.0898	0.0143	0.0425	0.0148	0.0139	0.0297	0.0012	0.0347	0.0378	0.1466	0.0029	0.0372	0.1148	0.0151	0.0135	0.0029	0.0017	0.0167	0.0179	0.1271	0.0381	0.1181	0.0481	0.0024
1	rs61789070	117495424	1.01	0.120031835070186	1.09	0.136985182682918	0.0211932749203062	0.452180149977879	0.0077	0.0057	0.0899	0.0142	0.0427	0.0146	0.0138	0.0297	0.0012	0.0344	0.0376	0.1469	0.0029	0.0374	0.1146	0.015	0.0138	0.0029	0.0017	0.0167	0.0179	0.1268	0.0381	0.1179	0.0486	0.0024
1	rs4503333	117496021	1.01	0.120031835070186	1.09	0.136985182682918	0.020817602979323	0.457395053135212	0.0077	0.0057	0.0899	0.0142	0.0427	0.0146	0.0138	0.0297	0.0012	0.0344	0.0376	0.1469	0.0029	0.0374	0.1146	0.015	0.0138	0.0029	0.0017	0.0167	0.0179	0.1268	0.0381	0.1179	0.0486	0.0024
1	rs34625170	117503940	1.01	0.120031835070186	1.09	0.136985182682918	0.0162806210557162	0.432799447041781	0.0077	0.0058	0.0893	0.0144	0.0427	0.0147	0.0139	0.0297	0.0012	0.0343	0.0376	0.147	0.003	0.0375	0.1142	0.015	0.0142	0.003	0.0017	0.0167	0.0179	0.1269	0.0381	0.1176	0.0486	0.0024
1	rs12403245	117510061	1.01	0.120031835070186	1.09	0.136985182682918	0.0143442005615903	0.454718775854513	0.0076	0.0057	0.0893	0.0143	0.0427	0.0147	0.0139	0.0296	0.0013	0.0343	0.0376	0.147	0.003	0.0375	0.1143	0.015	0.0142	0.003	0.0017	0.0166	0.0179	0.127	0.0382	0.1176	0.0486	0.0024
1	rs12404797	117525316	1.01	0.120031835070186	1.09	0.136985182682918	0.01080854963625	0.383583052658114	0.0076	0.0056	0.0889	0.0144	0.0427	0.0148	0.0138	0.0296	0.0013	0.0345	0.0376	0.1467	0.003	0.0377	0.1142	0.015	0.0146	0.0031	0.0017	0.0166	0.0169	0.1274	0.0379	0.1185	0.0488	0.0023
1	rs10801922	117529458	1.01	0.120031835070186	1.09	0.136985182682918	0.00903592209145959	0.406365794144653	0.0076	0.0055	0.0888	0.0143	0.0428	0.0148	0.0138	0.0296	0.0013	0.0345	0.0377	0.1466	0.003	0.0378	0.1142	0.015	0.0147	0.0032	0.0017	0.0166	0.0169	0.1276	0.0378	0.1185	0.0489	0.0023
1	rs10923191	117531911	1.01	0.120031835070186	1.09	0.136985182682918	0.00941472274479443	0.396925592817307	0.0076	0.0055	0.0887	0.0138	0.0429	0.0147	0.0138	0.0295	0.0013	0.0345	0.0377	0.1466	0.003	0.038	0.1142	0.015	0.0147	0.0032	0.0017	0.0166	0.0169	0.1264	0.0377	0.1186	0.0505	0.0023
1	rs61789098	117536200	1.01	0.120031835070186	1.09	0.136985182682918	0.00826842222215737	0.394993406185549	0.0076	0.0055	0.0887	0.0138	0.043	0.0147	0.0138	0.0295	0.0013	0.0345	0.0376	0.1465	0.003	0.0381	0.1142	0.015	0.0149	0.0031	0.0017	0.0166	0.0169	0.1263	0.0377	0.1186	0.0505	0.0023
1	rs10494191	117544015	1.01	0.120031835070186	1.09	0.136985182682918	0.00741512592799448	0.391136863018232	0.0075	0.0055	0.0887	0.0138	0.0431	0.0147	0.0139	0.0295	0.0014	0.0345	0.0375	0.1464	0.0029	0.0381	0.1143	0.015	0.015	0.0031	0.0017	0.0166	0.0169	0.1261	0.0377	0.1187	0.0506	0.0022
1	rs12130298	117544331	1.01	0.120031835070186	1.09	0.136985182682918	0.00741923752872826	0.380394692056933	0.0075	0.0055	0.0887	0.0138	0.0431	0.0147	0.0139	0.0295	0.0014	0.0345	0.0375	0.1464	0.0029	0.0381	0.1143	0.015	0.0151	0.0031	0.0017	0.0166	0.0169	0.1261	0.0377	0.1187	0.0506	0.0022
1	rs10494194	117545932	1.01	0.120031835070186	1.09	0.136985182682918	0.00753923706138299	0.371254024932243	0.0075	0.0055	0.0887	0.0138	0.0431	0.0147	0.0139	0.0295	0.0013	0.0344	0.0375	0.1464	0.0029	0.0381	0.1143	0.015	0.0151	0.0031	0.0017	0.0166	0.0169	0.1261	0.0377	0.1187	0.0506	0.0022
1	rs2764851	117548322	1.01	0.120031835070186	1.1	0.116987187387052	0.00920928544384306	0.375308838075504	0.0075	0.0056	0.0887	0.0138	0.0432	0.0146	0.0138	0.0293	0.0013	0.0342	0.0376	0.1456	0.0029	0.0383	0.1143	0.015	0.0153	0.0031	0.0016	0.0166	0.0168	0.1261	0.0379	0.1194	0.0509	0.0021
1	rs116278013	117550364	1.01	0.120031835070186	1.1	0.116987187387052	0.00923842323197401	0.364188095546799	0.0075	0.0056	0.0886	0.0138	0.0432	0.0146	0.0138	0.0293	0.0013	0.0342	0.0376	0.1456	0.0029	0.0383	0.1143	0.015	0.0153	0.0031	0.0016	0.0166	0.0168	0.1262	0.0379	0.1194	0.0509	0.0021
1	rs12038029	117552079	1.01	0.120031835070186	1.1	0.116987187387052	0.00949885716532969	0.361925085211173	0.0075	0.0056	0.0887	0.0138	0.0431	0.0146	0.0138	0.0293	0.0013	0.0341	0.0376	0.1454	0.0029	0.0382	0.1141	0.015	0.0153	0.0032	0.0016	0.0166	0.0169	0.1262	0.0379	0.1196	0.051	0.0021
1	rs17036712	117552409	1.01	0.120031835070186	1.1	0.116987187387052	0.00952371075710734	0.355160200078183	0.0075	0.0056	0.0887	0.0138	0.0431	0.0146	0.0138	0.0293	0.0013	0.0341	0.0376	0.1453	0.0029	0.0382	0.1141	0.015	0.0153	0.0032	0.0016	0.0165	0.0169	0.1262	0.0379	0.1196	0.051	0.0021
1	rs17229354	117554104	1.01	0.120031835070186	1.1	0.116987187387052	0.00961860432841124	0.344214635497122	0.0075	0.0056	0.0887	0.0138	0.0431	0.0146	0.0138	0.0293	0.0013	0.0341	0.0376	0.1453	0.0029	0.0382	0.1142	0.015	0.0153	0.0032	0.0016	0.0165	0.0169	0.1262	0.0379	0.1196	0.051	0.0021
1	rs3754112	117554421	1.01	0.120031835070186	1.1	0.116987187387052	0.00892173263629836	0.343348208141248	0.0075	0.0056	0.0887	0.0138	0.0431	0.0146	0.0138	0.0295	0.0013	0.0341	0.0378	0.1453	0.0029	0.0382	0.1141	0.015	0.0153	0.0032	0.0016	0.0165	0.0169	0.1262	0.0377	0.1196	0.0509	0.0021
1	rs12407870	117557136	1.01	0.120031835070186	1.1	0.116987187387052	0.0094492975755394	0.333613968190977	0.0075	0.0056	0.0887	0.0138	0.0431	0.0145	0.0138	0.0295	0.0013	0.034	0.0378	0.1453	0.003	0.0382	0.1141	0.015	0.0153	0.0032	0.0017	0.0165	0.0169	0.1262	0.0377	0.1197	0.051	0.0021
1	rs1010767	117557585	1.01	0.120031835070186	1.1	0.116987187387052	0.00953864656165686	0.331407455090341	0.0075	0.0056	0.0887	0.0138	0.0431	0.0145	0.0138	0.0295	0.0013	0.034	0.0378	0.1453	0.003	0.0383	0.1141	0.015	0.0153	0.0032	0.0017	0.0165	0.0169	0.1262	0.0377	0.1197	0.051	0.0021
1	rs2249265	117559726	1.01	0.120031835070186	1.1	0.116987187387052	0.0101821408468412	0.337916585079668	0.0075	0.0056	0.0887	0.0137	0.0432	0.0145	0.0137	0.0295	0.0013	0.034	0.0378	0.1453	0.003	0.0382	0.1141	0.015	0.0153	0.0032	0.0017	0.0165	0.0169	0.1262	0.0377	0.1197	0.051	0.0021
1	rs17235766	117560036	1.01	0.120031835070186	1.1	0.116987187387052	0.0102872261280776	0.335087344491429	0.0075	0.0056	0.0886	0.0137	0.0432	0.0145	0.0137	0.0295	0.0013	0.034	0.0377	0.1453	0.003	0.0382	0.1141	0.015	0.0153	0.0032	0.0017	0.0165	0.0169	0.1262	0.0377	0.1198	0.051	0.0021
1	rs17235773	117560058	1.01	0.120031835070186	1.1	0.116987187387052	0.0100986582836639	0.331284996328168	0.0075	0.0056	0.0886	0.0137	0.0432	0.0145	0.0137	0.0295	0.0013	0.034	0.0377	0.1453	0.003	0.0382	0.1141	0.015	0.0153	0.0032	0.0017	0.0165	0.0169	0.1262	0.0376	0.1198	0.051	0.0021
1	rs12735582	117561794	1.01	0.120031835070186	1.1	0.116987187387052	0.0107266588875169	0.312465849071451	0.0075	0.0057	0.0886	0.0138	0.0432	0.0145	0.0138	0.0295	0.0013	0.0339	0.0377	0.1453	0.003	0.0382	0.1141	0.0149	0.0153	0.0032	0.0017	0.0164	0.0169	0.1262	0.0376	0.1199	0.0511	0.0021
1	rs72699134	117563873	1.01	0.120031835070186	1.1	0.116987187387052	0.0111408289423179	0.30240449305306	0.0075	0.0057	0.0886	0.0137	0.0433	0.0145	0.0137	0.0295	0.0013	0.0339	0.0377	0.1453	0.003	0.0382	0.1141	0.0149	0.0152	0.0032	0.0017	0.0164	0.0169	0.1261	0.0376	0.1199	0.0511	0.0021
1	rs17229382	117568217	1.01	0.120031835070186	1.1	0.116987187387052	0.0109959112934568	0.309581160254168	0.0075	0.0057	0.0884	0.0136	0.0433	0.0144	0.0137	0.0295	0.0013	0.0339	0.0378	0.1457	0.003	0.0383	0.1142	0.0148	0.0152	0.0032	0.0017	0.0164	0.0169	0.1257	0.0375	0.12	0.0512	0.0021
1	rs2764878	117569390	1.01	0.120031835070186	1.1	0.116987187387052	0.00910304376553841	0.329083001416643	0.0077	0.006	0.0878	0.0131	0.0436	0.014	0.0136	0.0296	0.0014	0.0338	0.0378	0.147	0.0032	0.0385	0.1146	0.0143	0.0148	0.0033	0.0019	0.0166	0.0172	0.1241	0.0372	0.1205	0.0516	0.0021
1	rs3820495	117569514	1.01	0.120031835070186	1.1	0.116987187387052	0.010135117994189	0.303119890231718	0.008	0.0059	0.0881	0.0131	0.0437	0.014	0.0136	0.0297	0.0014	0.0337	0.038	0.1475	0.0032	0.0388	0.1141	0.0142	0.0149	0.0034	0.0019	0.0165	0.0169	0.1238	0.0373	0.1198	0.0518	0.0021
1	rs3767780	117574023	1.01	0.120031835070186	1.1	0.116987187387052	0.00826842222215737	0.235887693037499	0.0085	0.0061	0.0921	0.0122	0.0444	0.0129	0.0134	0.0296	0.0017	0.0346	0.0371	0.1499	0.0032	0.0398	0.1127	0.0137	0.0155	0.0036	0.002	0.0166	0.0159	0.1216	0.0367	0.1174	0.0518	0.0021
1	rs2806878	117574521	1.01	0.120031835070186	1.1	0.116987187387052	0.00859034433432573	0.234454778689623	0.0085	0.0062	0.0924	0.0123	0.0444	0.0129	0.0134	0.0296	0.0018	0.0346	0.037	0.15	0.0032	0.0398	0.1125	0.0136	0.0155	0.0037	0.002	0.0166	0.0159	0.1217	0.0367	0.1173	0.0517	0.0021
1	rs4659352	117574650	1.01	0.120031835070186	1.1	0.116987187387052	0.00848047501815885	0.229625873785198	0.0085	0.0062	0.0925	0.0123	0.0444	0.0129	0.0134	0.0296	0.0018	0.0346	0.0369	0.15	0.0032	0.0398	0.1124	0.0136	0.0155	0.0037	0.0021	0.0166	0.0158	0.1217	0.0367	0.1172	0.0517	0.0022
1	rs34223095	117576522	1.01	0.120031835070186	1.11	0.0992615496976265	0.00914156875845883	0.233354452593008	0.0086	0.0062	0.0932	0.0124	0.0445	0.0128	0.0138	0.0297	0.0018	0.0349	0.0366	0.1503	0.0032	0.0398	0.1121	0.0135	0.0157	0.0037	0.0021	0.0165	0.0159	0.1217	0.0365	0.1168	0.0509	0.0019
1	rs17229389	117577291	1.01	0.120031835070186	1.11	0.0992615496976265	0.00780505219618689	0.210747678826595	0.0086	0.0063	0.0934	0.0124	0.0446	0.0128	0.014	0.0298	0.0019	0.035	0.0364	0.1502	0.0033	0.0398	0.1121	0.0135	0.0158	0.0038	0.0021	0.0164	0.0159	0.1216	0.0364	0.1167	0.0505	0.0019
1	rs72699145	117588148	1.01	0.120031835070186	1.11	0.0992615496976265	0.00542189391528735	0.223527313617888	0.0087	0.0063	0.0942	0.0125	0.0446	0.0127	0.0148	0.03	0.0019	0.0352	0.0361	0.1501	0.0033	0.0398	0.1126	0.0134	0.0159	0.0037	0.0021	0.0164	0.0158	0.1214	0.0363	0.1159	0.0494	0.002
1	rs12734658	117592592	1.01	0.120031835070186	1.1	0.116987187387052	0.00543804758946911	0.229625873785198	0.0087	0.0063	0.0943	0.0125	0.0446	0.0127	0.0148	0.0301	0.0019	0.0352	0.0361	0.1501	0.0033	0.0398	0.1126	0.0134	0.0159	0.0037	0.0021	0.0164	0.0158	0.1214	0.0363	0.1159	0.0493	0.002
1	rs6665259	117594287	1.01	0.120031835070186	1.11	0.0992615496976265	0.0131010804374419	0.212878157496688	0.0089	0.0062	0.0944	0.0125	0.0449	0.0124	0.0146	0.0311	0.0018	0.0362	0.0346	0.1514	0.0034	0.04	0.1148	0.0135	0.0157	0.0035	0.002	0.016	0.0157	0.1219	0.0357	0.113	0.0493	0.0018
1	rs75400706	117595008	1.01	0.120031835070186	1.11	0.0992615496976265	0.0212473396185276	0.21952737701207	0.0088	0.0061	0.0947	0.0124	0.0449	0.0122	0.0146	0.0313	0.0017	0.0366	0.0344	0.1518	0.0036	0.0402	0.1156	0.0134	0.0155	0.0032	0.0018	0.016	0.0157	0.1226	0.0353	0.1124	0.0488	0.0016
1	rs2764868	117597847	1.01	0.120031835070186	1.11	0.0992615496976265	0.0202457417944014	0.21309159484377	0.0088	0.0063	0.0946	0.0124	0.0449	0.0123	0.0146	0.0315	0.0016	0.0366	0.0344	0.1519	0.0036	0.0402	0.1162	0.0134	0.0156	0.0031	0.0018	0.0159	0.0155	0.123	0.0351	0.112	0.0486	0.0015
1	rs11577615	117598268	1.01	0.120031835070186	1.11	0.0992615496976265	0.0203329702991964	0.222552184077505	0.0088	0.0063	0.0946	0.0124	0.0449	0.0123	0.0146	0.0315	0.0016	0.0366	0.0344	0.1519	0.0036	0.0403	0.1163	0.0134	0.0155	0.0031	0.0018	0.0159	0.0155	0.1231	0.0351	0.112	0.0485	0.0015
1	rs2764862	117599054	1.01	0.120031835070186	1.11	0.0992615496976265	0.0191029111343376	0.224069653087461	0.0087	0.0063	0.0946	0.0122	0.0448	0.0123	0.0147	0.0316	0.0016	0.0366	0.0344	0.1519	0.0036	0.0402	0.1164	0.0134	0.0155	0.0031	0.0017	0.0159	0.0155	0.1231	0.0351	0.112	0.0484	0.0015
1	rs3754109	117601619	1.01	0.120031835070186	1.11	0.0992615496976265	0.0240006871827741	0.229297815507276	0.0089	0.0065	0.0947	0.0123	0.0445	0.0123	0.0147	0.0314	0.0017	0.0366	0.0342	0.1518	0.0041	0.0399	0.1169	0.0133	0.0154	0.0032	0.0017	0.0159	0.0157	0.1233	0.0349	0.1124	0.0477	0.0015
1	rs2274253	117603156	1.01	0.120031835070186	1.11	0.0992615496976265	0.0285408592095053	0.228205386790011	0.009	0.0066	0.0947	0.0122	0.0444	0.0123	0.0146	0.0313	0.0017	0.0367	0.0341	0.1518	0.0043	0.0398	0.1171	0.0133	0.0152	0.0032	0.0017	0.0159	0.0157	0.1233	0.0349	0.1126	0.0474	0.0016
1	rs2244406	117603188	1.01	0.120031835070186	1.11	0.0992615496976265	0.0288314913624827	0.227441694554752	0.009	0.0066	0.0947	0.0122	0.0444	0.0123	0.0146	0.0313	0.0017	0.0367	0.0341	0.1518	0.0043	0.0398	0.117	0.0133	0.0152	0.0032	0.0017	0.0159	0.0157	0.1233	0.0349	0.1126	0.0474	0.0016
1	rs114991716	117604727	1.01	0.120031835070186	1.11	0.0992615496976265	0.0287194633626596	0.213839181615378	0.009	0.0066	0.0948	0.0122	0.0444	0.0123	0.0146	0.0313	0.0017	0.0369	0.0341	0.1516	0.0044	0.0398	0.1171	0.0133	0.0152	0.0032	0.0017	0.0159	0.0157	0.1233	0.0349	0.1126	0.0473	0.0016
1	rs36044075	117606821	1.01	0.120031835070186	1.12	0.083651866997597	0.0284518523760488	0.208412367335258	0.009	0.0067	0.0948	0.0122	0.0444	0.0123	0.0147	0.0313	0.0017	0.037	0.0341	0.1513	0.0044	0.0398	0.1171	0.0133	0.0152	0.0032	0.0017	0.0159	0.0157	0.1233	0.0349	0.1126	0.0473	0.0015
1	rs116106934	117613777	1.01	0.120031835070186	1.12	0.083651866997597	0.0279768029477893	0.208730310155306	0.009	0.0068	0.0949	0.0122	0.0444	0.0124	0.0148	0.0312	0.0017	0.0372	0.0342	0.1509	0.0044	0.0398	0.1172	0.0133	0.0151	0.0031	0.0017	0.0158	0.0158	0.1233	0.0349	0.1125	0.0471	0.0015
1	rs3767769	117616670	1.01	0.120031835070186	1.12	0.083651866997597	0.0285519988941029	0.205769121028153	0.009	0.0068	0.0948	0.0122	0.0444	0.0124	0.0148	0.0312	0.0017	0.0372	0.0341	0.1509	0.0045	0.0397	0.1174	0.0134	0.0151	0.0031	0.0017	0.0159	0.0158	0.1231	0.0347	0.1126	0.0471	0.0015
1	rs998532	117617705	1.01	0.120031835070186	1.12	0.083651866997597	0.0278342963635944	0.194273865754705	0.0089	0.0069	0.0949	0.0122	0.0445	0.0125	0.0149	0.0312	0.0017	0.0372	0.0341	0.1506	0.0045	0.0398	0.1174	0.0132	0.0152	0.003	0.0017	0.0159	0.0157	0.123	0.0348	0.1127	0.0471	0.0016
1	rs2764857	117626263	1.01	0.120031835070186	1.12	0.083651866997597	0.0269151779487224	0.188098317716734	0.0089	0.007	0.0947	0.0122	0.0444	0.0125	0.0149	0.0313	0.0017	0.0371	0.0342	0.1504	0.0045	0.0399	0.1176	0.0133	0.0151	0.0031	0.0017	0.0159	0.0157	0.123	0.0346	0.1124	0.0472	0.0017
1	rs41276568	117632532	1.01	0.120031835070186	1.12	0.083651866997597	0.0300958094642728	0.191383517578088	0.0088	0.007	0.0946	0.0123	0.0443	0.0124	0.0149	0.0315	0.0017	0.0371	0.0343	0.1501	0.0045	0.0399	0.1178	0.0133	0.0151	0.0031	0.0017	0.0159	0.0157	0.1229	0.0346	0.1122	0.0474	0.0016
1	rs41276570	117633918	1.01	0.120031835070186	1.12	0.083651866997597	0.0301652444672035	0.19272363959309	0.0088	0.007	0.0946	0.0123	0.0443	0.0124	0.0149	0.0315	0.0017	0.0371	0.0344	0.1501	0.0045	0.0399	0.1179	0.0133	0.0151	0.0031	0.0017	0.0159	0.0157	0.1229	0.0346	0.1121	0.0474	0.0016
1	rs80076283	117635413	1.01	0.120031835070186	1.12	0.083651866997597	0.0300611342135024	0.194273865754705	0.0087	0.007	0.0946	0.0123	0.0443	0.0124	0.015	0.0315	0.0017	0.0371	0.0344	0.15	0.0045	0.0399	0.118	0.0133	0.0151	0.0031	0.0017	0.0159	0.0158	0.1229	0.0346	0.1121	0.0474	0.0016
1	rs1289667	117637634	1.01	0.120031835070186	1.12	0.083651866997597	0.0404514620247386	0.22179471331905	0.0079	0.0072	0.0938	0.0124	0.0445	0.0123	0.0153	0.0319	0.0018	0.0366	0.035	0.1493	0.0047	0.04	0.1202	0.0137	0.015	0.0033	0.0016	0.016	0.0165	0.1217	0.0347	0.1103	0.0476	0.0016
1	rs1289666	117638270	1	0.141401729381863	1.12	0.083651866997597	0.0544733880575365	0.254654001453538	0.0074	0.0072	0.0936	0.0123	0.0439	0.0121	0.0154	0.0319	0.0018	0.036	0.0353	0.1498	0.0049	0.0401	0.1215	0.0137	0.0148	0.0033	0.0016	0.016	0.0168	0.1218	0.0347	0.11	0.0476	0.0015
1	rs3754104	117642995	1	0.141401729381863	1.12	0.083651866997597	0.056925348029573	0.378866923492801	0.0065	0.0072	0.0945	0.0118	0.0427	0.0116	0.0137	0.0315	0.0018	0.0354	0.0373	0.1507	0.0049	0.0397	0.1221	0.0136	0.0148	0.0032	0.0014	0.016	0.0169	0.1222	0.0349	0.1114	0.0476	0.0014
1	rs41276572	117644058	1	0.141401729381863	1.12	0.083651866997597	0.0360924934517613	0.382944786542925	0.0067	0.0072	0.0945	0.0117	0.0426	0.0117	0.0137	0.0315	0.0019	0.0355	0.0372	0.1508	0.0047	0.0393	0.1224	0.0135	0.0147	0.0034	0.0014	0.016	0.017	0.1221	0.0348	0.1118	0.0476	0.0015
1	rs3965	117645634	1	0.141401729381863	1.12	0.083651866997597	0.0288090610964182	0.34743829781833	0.0068	0.0072	0.0945	0.0117	0.0426	0.0117	0.0136	0.0315	0.0019	0.0355	0.0372	0.1508	0.0047	0.0391	0.1225	0.0136	0.0147	0.0035	0.0014	0.016	0.017	0.122	0.0347	0.1119	0.0476	0.0015
1	rs9728670	117645744	1	0.141401729381863	1.12	0.083651866997597	0.0285854363981676	0.348804755570169	0.0068	0.0072	0.0945	0.0117	0.0426	0.0117	0.0136	0.0315	0.0019	0.0354	0.0372	0.1509	0.0047	0.0391	0.1225	0.0136	0.0147	0.0035	0.0014	0.016	0.017	0.122	0.0347	0.1119	0.0476	0.0015
1	rs1289658	117656088	1	0.141401729381863	1.11	0.0992615496976265	0.0256442796868567	0.360544108180564	0.0068	0.0072	0.0945	0.0116	0.0425	0.0117	0.0136	0.0315	0.002	0.0353	0.0375	0.1508	0.0046	0.0391	0.1224	0.0135	0.0147	0.0034	0.0015	0.0159	0.0169	0.1227	0.0346	0.1119	0.0475	0.0015
1	Affx-4639463	117658290	1	0.141401729381863	1.12	0.083651866997597	0.0251318243103863	0.365698988637159	0.0068	0.0072	0.0945	0.0116	0.0425	0.0117	0.0136	0.0315	0.002	0.0353	0.0375	0.1508	0.0046	0.0391	0.1224	0.0135	0.0147	0.0035	0.0015	0.0159	0.0169	0.1227	0.0346	0.1119	0.0475	0.0015
1	rs61758105	117659283	1	0.141401729381863	1.12	0.083651866997597	0.0247774848595134	0.361422738173099	0.0068	0.0072	0.0945	0.0116	0.0425	0.0117	0.0136	0.0315	0.002	0.0353	0.0375	0.1508	0.0046	0.0391	0.1224	0.0135	0.0147	0.0035	0.0015	0.0159	0.0169	0.1227	0.0346	0.1119	0.0475	0.0015
1	rs76902778	117659292	1	0.141401729381863	1.11	0.0992615496976265	0.0247573453681688	0.360920589451984	0.0068	0.0072	0.0945	0.0116	0.0425	0.0117	0.0136	0.0315	0.002	0.0353	0.0375	0.1508	0.0046	0.0391	0.1224	0.0135	0.0147	0.0035	0.0015	0.0159	0.0169	0.1227	0.0346	0.1119	0.0475	0.0015
1	rs3738413	117659352	1	0.141401729381863	1.11	0.0992615496976265	0.0247674136504747	0.361171639010053	0.0068	0.0072	0.0945	0.0116	0.0425	0.0117	0.0136	0.0315	0.002	0.0353	0.0375	0.1508	0.0046	0.0391	0.1224	0.0135	0.0147	0.0035	0.0015	0.0159	0.0169	0.1227	0.0346	0.1119	0.0475	0.0015
1	rs1289655	117660608	1	0.141401729381863	1.11	0.0992615496976265	0.0250099314207369	0.36305609007828	0.0068	0.0072	0.0945	0.0116	0.0425	0.0116	0.0136	0.0315	0.002	0.0353	0.0375	0.1508	0.0046	0.0391	0.1224	0.0135	0.0147	0.0035	0.0015	0.0159	0.0168	0.1228	0.0346	0.1119	0.0475	0.0015
1	rs749902	117660754	1	0.141401729381863	1.11	0.0992615496976265	0.0250505153574705	0.366076988562448	0.0068	0.0072	0.0945	0.0116	0.0425	0.0116	0.0136	0.0315	0.002	0.0353	0.0375	0.1508	0.0046	0.0391	0.1224	0.0135	0.0147	0.0035	0.0015	0.0159	0.0168	0.1228	0.0346	0.1119	0.0476	0.0015
1	rs75082587	117667237	1	0.141401729381863	1.1	0.116987187387052	0.0393120441454567	0.417433834524958	0.0068	0.0072	0.0942	0.0114	0.0426	0.0115	0.0136	0.0317	0.002	0.0353	0.0377	0.1507	0.0047	0.0392	0.1223	0.0135	0.0145	0.0035	0.0014	0.0159	0.0169	0.1224	0.0347	0.1118	0.0478	0.0016
1	rs72699157	117667503	1	0.141401729381863	1.1	0.116987187387052	0.0394096290571219	0.417172482456739	0.0068	0.0072	0.0942	0.0113	0.0426	0.0115	0.0136	0.0317	0.002	0.0353	0.0377	0.1507	0.0047	0.0392	0.1223	0.0135	0.0145	0.0035	0.0014	0.0159	0.0169	0.1224	0.0347	0.1118	0.0478	0.0016
1	rs75356292	117669389	1	0.141401729381863	1.1	0.116987187387052	0.0395213588354905	0.419918889635658	0.0068	0.0072	0.0942	0.0113	0.0426	0.0115	0.0136	0.0317	0.002	0.0354	0.0377	0.1507	0.0047	0.0392	0.1223	0.0135	0.0145	0.0035	0.0015	0.0159	0.0169	0.1224	0.0347	0.1118	0.0479	0.0016
1	rs9645341	117674709	1	0.141401729381863	1.09	0.136985182682918	0.0413964990305983	0.448179448481778	0.0068	0.0071	0.0942	0.0112	0.0427	0.0115	0.0136	0.0318	0.002	0.0354	0.0378	0.1507	0.0047	0.0393	0.1222	0.0135	0.0145	0.0035	0.0015	0.0158	0.0169	0.1223	0.0347	0.1117	0.048	0.0016
1	rs75244164	117678239	1	0.141401729381863	1.09	0.136985182682918	0.0425768725640106	0.428318825320055	0.0068	0.0071	0.0942	0.0111	0.0427	0.0114	0.0136	0.0318	0.002	0.0354	0.0379	0.1507	0.0047	0.0394	0.1222	0.0135	0.0144	0.0035	0.0015	0.0158	0.0169	0.1222	0.0346	0.1116	0.0481	0.0016
1	rs115328313	117680410	1	0.141401729381863	1.09	0.136985182682918	0.0420494552763174	0.416127518445292	0.0069	0.007	0.0942	0.011	0.0427	0.0114	0.0136	0.0319	0.0021	0.0353	0.038	0.1507	0.0048	0.0395	0.1222	0.0135	0.0143	0.0036	0.0015	0.0158	0.0169	0.1221	0.0346	0.1115	0.0481	0.0017
1	rs10754338	117683543	1	0.141401729381863	1.09	0.136985182682918	0.0229065017654365	0.412736309120951	0.007	0.0067	0.094	0.0104	0.0435	0.0113	0.0138	0.0327	0.0021	0.0356	0.0391	0.1508	0.0045	0.0402	0.1212	0.0134	0.0138	0.0037	0.0016	0.0156	0.0171	0.1216	0.0341	0.1109	0.0483	0.0019
1	rs1241	117685560	1	0.141401729381863	1.09	0.136985182682918	0.0200547947069748	0.380776902725639	0.007	0.0067	0.0941	0.0101	0.0439	0.0113	0.0138	0.0327	0.0022	0.0359	0.0393	0.1511	0.0044	0.0405	0.121	0.0134	0.0137	0.0036	0.0016	0.0153	0.0171	0.1217	0.0337	0.1104	0.0484	0.0019
1	rs75476320	117689945	1	0.141401729381863	1.09	0.136985182682918	0.0201848435068997	0.388315404183085	0.007	0.0067	0.094	0.01	0.044	0.0113	0.0138	0.0327	0.0022	0.036	0.0393	0.1514	0.0043	0.0406	0.1208	0.0135	0.0136	0.0036	0.0016	0.0153	0.0171	0.1216	0.0336	0.1105	0.0485	0.0019
1	rs76642148	117693656	1	0.141401729381863	1.09	0.136985182682918	0.0193545863245637	0.384477122820901	0.007	0.0067	0.0942	0.0099	0.0439	0.0113	0.0138	0.0327	0.0022	0.036	0.0393	0.1515	0.0043	0.0405	0.1208	0.0135	0.0136	0.0036	0.0016	0.0151	0.017	0.1215	0.0336	0.1107	0.0484	0.002
1	rs12566082	117694823	1	0.141401729381863	1.09	0.136985182682918	0.0197280600227796	0.388571666140115	0.007	0.0067	0.0942	0.0099	0.0439	0.0113	0.0139	0.0327	0.0022	0.036	0.0393	0.1516	0.0043	0.0405	0.1208	0.0135	0.0136	0.0036	0.0016	0.0151	0.017	0.1215	0.0335	0.1107	0.0484	0.002
1	rs6702506	117698567	1	0.141401729381863	1.09	0.136985182682918	0.0203679378666942	0.38601116241541	0.007	0.0067	0.0943	0.0098	0.0439	0.0112	0.0139	0.0327	0.0022	0.0361	0.0393	0.1518	0.0043	0.0405	0.1209	0.0135	0.0136	0.0036	0.0016	0.0151	0.017	0.1213	0.0335	0.1108	0.0484	0.002
1	rs114667304	117710067	1.01	0.120031835070186	1.09	0.136985182682918	0.0203504486389758	0.421490453415777	0.0072	0.0069	0.0945	0.0088	0.044	0.0113	0.0138	0.0325	0.0021	0.0363	0.0389	0.153	0.0041	0.0402	0.1204	0.0137	0.013	0.0038	0.0017	0.0146	0.017	0.1213	0.033	0.112	0.0489	0.002
1	rs4659161	117717035	1.01	0.120031835070186	1.09	0.136985182682918	0.0262270264245801	0.492691392231555	0.0074	0.0069	0.0945	0.0082	0.0441	0.0113	0.0137	0.0324	0.0021	0.0363	0.0387	0.1538	0.0039	0.0399	0.1202	0.0138	0.0125	0.0039	0.0018	0.0144	0.017	0.1213	0.0326	0.113	0.0493	0.0021
1	rs76435174	117719135	1.01	0.120031835070186	1.09	0.136985182682918	0.0253154582052024	0.541053498520652	0.0075	0.007	0.0945	0.0082	0.0441	0.0113	0.0137	0.0323	0.0021	0.0363	0.0386	0.1539	0.0039	0.0399	0.1201	0.0138	0.0125	0.0039	0.0018	0.0143	0.017	0.1212	0.0326	0.113	0.0493	0.0021
1	rs12739378	117720580	1.01	0.120031835070186	1.09	0.136985182682918	0.0274315173929697	0.499118784882193	0.0075	0.007	0.0945	0.0083	0.0441	0.0114	0.0137	0.0322	0.0021	0.0363	0.0387	0.1541	0.0039	0.0398	0.12	0.0139	0.0125	0.0039	0.0018	0.0143	0.017	0.1212	0.0325	0.1129	0.0494	0.0021
1	rs4376721	117722180	1.01	0.120031835070186	1.09	0.136985182682918	0.0207465965399249	0.393192383654256	0.0075	0.007	0.0943	0.0084	0.044	0.0116	0.0139	0.0321	0.0021	0.0364	0.0388	0.1543	0.0038	0.0398	0.1196	0.014	0.0125	0.0039	0.0018	0.0142	0.017	0.1211	0.0323	0.1128	0.0495	0.0022
1	rs116793883	117724579	1.01	0.120031835070186	1.09	0.136985182682918	0.0177611039043381	0.40532828509247	0.0076	0.0071	0.0941	0.0085	0.0445	0.0116	0.0139	0.0318	0.0021	0.0363	0.0396	0.1545	0.0037	0.0399	0.1188	0.0142	0.0125	0.0039	0.0019	0.0141	0.017	0.1205	0.0321	0.1124	0.0499	0.0023
1	rs114732239	117725689	1.01	0.120031835070186	1.09	0.136985182682918	0.0153572662219135	0.429108613084435	0.0076	0.0071	0.0941	0.0086	0.0445	0.0119	0.014	0.0318	0.002	0.0363	0.0397	0.1544	0.0036	0.04	0.1187	0.0142	0.0125	0.0039	0.0018	0.0141	0.017	0.1204	0.0321	0.1124	0.0499	0.0022
1	rs6669320	117730623	1.01	0.120031835070186	1.09	0.136985182682918	0.0132598874153357	0.370621581428709	0.0077	0.0071	0.0939	0.0087	0.045	0.0119	0.0141	0.0314	0.002	0.0362	0.0402	0.1547	0.0035	0.0401	0.1184	0.0144	0.0125	0.0039	0.0019	0.0141	0.0169	0.12	0.0319	0.1121	0.0501	0.0023
1	rs58749781	117731063	1.01	0.120031835070186	1.09	0.136985182682918	0.0139293258768497	0.392806746455667	0.0077	0.0071	0.0938	0.0087	0.045	0.0119	0.0141	0.0314	0.002	0.0363	0.0403	0.1547	0.0035	0.0401	0.1183	0.0144	0.0125	0.0039	0.0019	0.0141	0.0169	0.12	0.0319	0.112	0.0501	0.0023
1	rs10923218	117732433	1.01	0.120031835070186	1.09	0.136985182682918	0.0143036559559778	0.382434387198341	0.0077	0.0071	0.0938	0.0088	0.045	0.0119	0.0141	0.0314	0.002	0.0363	0.0403	0.1547	0.0034	0.0402	0.1181	0.0144	0.0126	0.0039	0.0019	0.014	0.0169	0.1199	0.0319	0.112	0.0502	0.0023
1	rs114672230	117739458	1.01	0.120031835070186	1.09	0.136985182682918	0.0153075225197463	0.383710741442212	0.0077	0.0072	0.0934	0.009	0.0451	0.0123	0.0143	0.0314	0.0019	0.0364	0.0402	0.1552	0.0033	0.0403	0.1178	0.0146	0.0128	0.0038	0.0019	0.0139	0.0169	0.1195	0.0317	0.1117	0.05	0.0024
1	rs75986733	117750187	1.01	0.120031835070186	1.09	0.136985182682918	0.0071396163401225	0.224721025839204	0.0078	0.0072	0.0922	0.01	0.0451	0.0135	0.0148	0.0315	0.0018	0.0367	0.04	0.1566	0.003	0.0408	0.1172	0.015	0.0135	0.0036	0.0018	0.0134	0.0168	0.1179	0.031	0.1114	0.0496	0.0026
1	rs11805655	117750719	1.01	0.120031835070186	1.09	0.136985182682918	0.00671068619522535	0.208624311328845	0.0078	0.0072	0.0925	0.01	0.0451	0.0135	0.0148	0.0315	0.0018	0.0367	0.0401	0.1565	0.003	0.0408	0.1171	0.015	0.0135	0.0036	0.0018	0.0134	0.0168	0.1178	0.0311	0.1112	0.0496	0.0026
1	rs12046117	117751365	1.01	0.120031835070186	1.09	0.136985182682918	0.00835815671018763	0.214159840419242	0.0078	0.0072	0.093	0.01	0.0451	0.0136	0.0149	0.0315	0.0018	0.0365	0.0401	0.1569	0.003	0.0407	0.1167	0.0149	0.0136	0.0036	0.0018	0.0134	0.0168	0.1176	0.031	0.1109	0.0498	0.0026
1	rs34957002	117753455	1.01	0.120031835070186	1.09	0.136985182682918	0.00928714173046381	0.25975738187356	0.0078	0.0072	0.0929	0.0099	0.045	0.0138	0.0149	0.0315	0.0018	0.0365	0.0401	0.1568	0.003	0.0407	0.1168	0.0149	0.0135	0.0036	0.0018	0.0134	0.0168	0.1176	0.0311	0.1108	0.0498	0.0026
1	rs3738414	117753528	1.01	0.120031835070186	1.09	0.136985182682918	0.00926763098035208	0.257825700739154	0.0078	0.0072	0.0929	0.0099	0.045	0.0138	0.0149	0.0315	0.0018	0.0365	0.0401	0.1568	0.003	0.0407	0.1168	0.0149	0.0135	0.0036	0.0018	0.0134	0.0168	0.1176	0.0311	0.1108	0.0498	0.0026
1	rs61759536	117753543	1.01	0.120031835070186	1.09	0.136985182682918	0.0092627581595511	0.258620551062643	0.0078	0.0072	0.0929	0.0099	0.045	0.0138	0.0149	0.0315	0.0018	0.0365	0.0401	0.1568	0.003	0.0407	0.1168	0.0149	0.0135	0.0036	0.0018	0.0134	0.0168	0.1176	0.0311	0.1108	0.0498	0.0026
1	rs79114743	117754460	1.01	0.120031835070186	1.09	0.136985182682918	0.00967386923562179	0.260781864474684	0.0078	0.0072	0.0929	0.0099	0.045	0.0139	0.0149	0.0315	0.0018	0.0365	0.0401	0.1567	0.003	0.0407	0.1169	0.0149	0.0135	0.0036	0.0018	0.0134	0.0168	0.1176	0.0311	0.1107	0.0498	0.0026
1	rs7551831	117758026	1.01	0.120031835070186	1.09	0.136985182682918	0.00886976421627526	0.251269512319485	0.0078	0.0072	0.0929	0.0099	0.045	0.0143	0.0149	0.0315	0.0019	0.0365	0.0401	0.1566	0.0031	0.0407	0.117	0.0149	0.0135	0.0036	0.0018	0.0134	0.0167	0.1176	0.0311	0.1106	0.0497	0.0026
1	rs10923243	117767918	1.01	0.120031835070186	1.09	0.136985182682918	0.00874318209627766	0.289967923990191	0.0078	0.0073	0.0927	0.01	0.045	0.0145	0.0149	0.0315	0.0019	0.0365	0.04	0.1565	0.0031	0.0407	0.1169	0.0149	0.0135	0.0036	0.0018	0.0134	0.0168	0.1175	0.0311	0.1106	0.0497	0.0026
1	rs78945263	117769001	1.01	0.120031835070186	1.09	0.136985182682918	0.00918021751257826	0.303000622169218	0.0078	0.0073	0.0926	0.01	0.045	0.0145	0.0149	0.0314	0.0019	0.0365	0.04	0.1565	0.0031	0.0407	0.1169	0.0149	0.0135	0.0036	0.0018	0.0134	0.0168	0.1175	0.0311	0.1106	0.0497	0.0026
1	rs10754343	117771515	1.01	0.120031835070186	1.09	0.136985182682918	0.0108579095893376	0.303000622169218	0.0078	0.0073	0.0925	0.01	0.045	0.0146	0.015	0.0314	0.0019	0.0365	0.04	0.1565	0.0031	0.0407	0.117	0.0149	0.0136	0.0036	0.0018	0.0134	0.0168	0.1175	0.031	0.1106	0.0496	0.0026
1	rs12117281	117781325	1.03	0.0846525390220556	1.09	0.136985182682918	0.00848958964318686	0.101399902916346	0.0082	0.0079	0.0914	0.0116	0.0434	0.0165	0.0154	0.0321	0.0019	0.0363	0.0389	0.1568	0.0036	0.0408	0.1156	0.0164	0.0146	0.0032	0.002	0.0131	0.0172	0.1183	0.0297	0.1093	0.0471	0.003
1	rs6700320	117783083	1.02	0.101174939294895	1.09	0.136985182682918	0.00735774698763169	0.0592865141321168	0.0084	0.0081	0.0909	0.0122	0.0431	0.0171	0.0155	0.0323	0.002	0.0366	0.0387	0.1568	0.0038	0.0409	0.115	0.0169	0.015	0.003	0.002	0.0133	0.0174	0.1184	0.0293	0.1086	0.0461	0.0031
1	rs6683930	117785931	1.02	0.101174939294895	1.09	0.136985182682918	0.00728042167559341	0.0568162870431793	0.0084	0.008	0.0907	0.0123	0.0431	0.0172	0.0155	0.0322	0.002	0.0365	0.0384	0.1569	0.0039	0.0408	0.1152	0.0173	0.015	0.0029	0.002	0.0133	0.0176	0.1183	0.0292	0.1088	0.046	0.0031
1	rs1512578	117787502	1.02	0.101174939294895	1.08	0.159408631830651	0.00682950012313316	0.05739727393325	0.0084	0.008	0.0907	0.0123	0.0431	0.0172	0.0155	0.0322	0.002	0.0365	0.0383	0.1568	0.0039	0.0409	0.1152	0.0173	0.015	0.0029	0.002	0.0133	0.0175	0.1181	0.0291	0.109	0.046	0.0031
1	rs12743945	117797312	1.02	0.101174939294895	1.08	0.159408631830651	0.00505444650236572	0.0449222099932158	0.0085	0.0084	0.09	0.0123	0.0427	0.0175	0.0154	0.0321	0.0022	0.036	0.0381	0.1573	0.0039	0.0407	0.1152	0.0176	0.0161	0.0031	0.0021	0.0135	0.0176	0.1176	0.029	0.1095	0.0452	0.0032
1	rs7520056	117799913	1.02	0.101174939294895	1.08	0.159408631830651	0.00551283752679554	0.0478707019911049	0.0085	0.0085	0.0901	0.0123	0.0424	0.0175	0.0153	0.032	0.0023	0.0359	0.038	0.1577	0.0039	0.0407	0.115	0.0177	0.0162	0.0031	0.002	0.0135	0.0177	0.1175	0.0288	0.1098	0.045	0.0032
1	rs57304193	117802272	1.02	0.101174939294895	1.08	0.159408631830651	0.00652614226389121	0.0497400648701101	0.0085	0.0085	0.0901	0.0124	0.0423	0.0175	0.0153	0.0321	0.0023	0.0359	0.0379	0.1577	0.0039	0.0407	0.1149	0.0178	0.0163	0.0031	0.0021	0.0135	0.0177	0.1175	0.0288	0.1097	0.0449	0.0032
1	rs72699190	117811787	1.02	0.101174939294895	1.08	0.159408631830651	0.0137187163309129	0.0438810977199951	0.0086	0.0087	0.0898	0.0128	0.0415	0.0176	0.0151	0.0327	0.0024	0.0357	0.0375	0.1578	0.0043	0.0408	0.1149	0.0183	0.0166	0.0031	0.0021	0.0136	0.0175	0.117	0.0284	0.1099	0.0445	0.0033
1	rs12079298	117813487	1.02	0.101174939294895	1.08	0.159408631830651	0.0225279180295855	0.0422266398329332	0.0086	0.0089	0.0896	0.0131	0.0409	0.0178	0.015	0.033	0.0024	0.0355	0.0373	0.1579	0.0046	0.0408	0.1149	0.0187	0.0169	0.0031	0.0022	0.0136	0.0173	0.1167	0.0282	0.11	0.0442	0.0033
1	rs2137400	117815984	1.02	0.101174939294895	1.08	0.159408631830651	0.0384412628670781	0.0658619093009029	0.0086	0.0091	0.0888	0.0133	0.0407	0.0179	0.0149	0.0329	0.0026	0.0353	0.0368	0.1584	0.0051	0.0409	0.1155	0.0188	0.0173	0.0032	0.0022	0.0137	0.0172	0.1165	0.0278	0.1099	0.0436	0.0034
1	rs7521942	117817937	1.02	0.101174939294895	1.08	0.159408631830651	0.0560527656835669	0.0862026536973973	0.0087	0.0091	0.0886	0.0135	0.0404	0.0179	0.0148	0.0327	0.0027	0.0351	0.0365	0.1584	0.0054	0.0411	0.1158	0.019	0.0178	0.0034	0.0022	0.0138	0.0171	0.1163	0.0275	0.1098	0.0432	0.0035
1	rs12135026	117826699	1.02	0.101174939294895	1.09	0.136985182682918	0.0622368254796216	0.0905340721375833	0.0088	0.0091	0.0885	0.0136	0.0403	0.018	0.0148	0.0326	0.0028	0.0349	0.0363	0.1584	0.0056	0.0411	0.116	0.0191	0.018	0.0035	0.0022	0.0139	0.017	0.1162	0.0274	0.1097	0.0431	0.0036
1	rs7554348	117829261	1.02	0.101174939294895	1.09	0.136985182682918	0.0626173784044914	0.0803870185287636	0.0088	0.0091	0.0885	0.0136	0.0403	0.018	0.0148	0.0326	0.0029	0.0349	0.0363	0.1584	0.0056	0.0411	0.116	0.0191	0.0181	0.0035	0.0022	0.0139	0.017	0.1162	0.0274	0.1098	0.0431	0.0036
1	rs72689556	117833679	1.02	0.101174939294895	1.09	0.136985182682918	0.0621039932181011	0.0843724367190833	0.0088	0.0091	0.0886	0.0137	0.0403	0.018	0.0148	0.0325	0.0029	0.035	0.0363	0.1581	0.0057	0.0411	0.1158	0.0191	0.0181	0.0035	0.0022	0.0139	0.017	0.1162	0.0274	0.1098	0.0433	0.0036
1	rs1289836	117834912	1.02	0.101174939294895	1.09	0.136985182682918	0.0615368311329106	0.0798664920361935	0.0088	0.0091	0.0886	0.0137	0.0402	0.018	0.0148	0.0324	0.0029	0.035	0.0363	0.1582	0.0057	0.0411	0.1158	0.0191	0.0181	0.0035	0.0022	0.0139	0.017	0.1162	0.0274	0.1098	0.0433	0.0036
1	rs1289862	117854418	1.02	0.101174939294895	1.09	0.136985182682918	0.0689360414808489	0.0910814379622124	0.0089	0.0091	0.0887	0.014	0.0399	0.018	0.0148	0.0324	0.0031	0.035	0.0361	0.1572	0.006	0.0411	0.1159	0.0191	0.0186	0.0038	0.0023	0.0139	0.0168	0.1165	0.0272	0.1092	0.0433	0.0038
1	rs35583396	117856355	1.02	0.101174939294895	1.09	0.136985182682918	0.0694449326640147	0.104604167606527	0.0089	0.0091	0.0887	0.014	0.0399	0.018	0.0148	0.0324	0.0031	0.035	0.0361	0.1572	0.006	0.0411	0.1159	0.0191	0.0186	0.0038	0.0023	0.014	0.0168	0.1165	0.0272	0.1092	0.0433	0.0038
1	rs114938786	117856881	1.02	0.101174939294895	1.09	0.136985182682918	0.0696287314269087	0.104026197581515	0.0089	0.0091	0.0887	0.014	0.0399	0.018	0.0148	0.0324	0.0031	0.0349	0.0361	0.1572	0.0061	0.0411	0.1159	0.0191	0.0186	0.0038	0.0023	0.014	0.0168	0.1165	0.0272	0.1092	0.0433	0.0038
1	rs80252264	117860753	1.02	0.101174939294895	1.1	0.116987187387052	0.0703465176146883	0.10551490772154	0.0089	0.0091	0.0887	0.0139	0.0399	0.0181	0.0148	0.0323	0.0031	0.0349	0.0361	0.1571	0.0061	0.0411	0.1159	0.0191	0.0186	0.0038	0.0023	0.014	0.0168	0.1166	0.0272	0.1092	0.0433	0.0038
1	rs7525602	117873618	1.02	0.101174939294895	1.1	0.116987187387052	0.0829242579871079	0.113591350677242	0.009	0.0091	0.0888	0.014	0.0398	0.0182	0.0148	0.0323	0.0032	0.0349	0.0358	0.1567	0.0062	0.0411	0.1158	0.0192	0.0187	0.004	0.0023	0.014	0.0168	0.1169	0.027	0.109	0.0435	0.0039
1	rs61809481	117886049	1.02	0.101174939294895	1.1	0.116987187387052	0.0833138191725159	0.109608712564774	0.009	0.009	0.0887	0.0141	0.0396	0.0182	0.0148	0.0322	0.0032	0.0348	0.0356	0.1566	0.0063	0.0411	0.1158	0.0193	0.0187	0.004	0.0024	0.0141	0.0168	0.1169	0.0273	0.109	0.0434	0.0039
1	rs78225653	117890132	1.02	0.101174939294895	1.1	0.116987187387052	0.0837275682592932	0.11444570419554	0.009	0.009	0.0887	0.0141	0.0396	0.0183	0.0148	0.0322	0.0032	0.0348	0.0356	0.1565	0.0063	0.0411	0.1158	0.0193	0.0187	0.004	0.0024	0.0141	0.0168	0.1169	0.0273	0.109	0.0434	0.0038
1	rs10923268	117890379	1.02	0.101174939294895	1.1	0.116987187387052	0.0830387136669077	0.11444570419554	0.009	0.009	0.0887	0.0141	0.0396	0.0183	0.0149	0.0323	0.0033	0.0348	0.0355	0.1565	0.0063	0.0411	0.1157	0.0193	0.0187	0.004	0.0024	0.0141	0.0168	0.1169	0.0273	0.109	0.0434	0.0038
1	rs28648666	117906200	1.02	0.101174939294895	1.1	0.116987187387052	0.0886278284904079	0.10551490772154	0.009	0.0089	0.0886	0.0141	0.0395	0.0183	0.0149	0.0322	0.0033	0.0348	0.0355	0.1566	0.0064	0.041	0.1156	0.0194	0.0187	0.004	0.0024	0.0142	0.0168	0.117	0.0273	0.1091	0.0434	0.0038
1	rs72689576	117907034	1.02	0.101174939294895	1.1	0.116987187387052	0.0882702182852886	0.108097900011537	0.009	0.0089	0.0886	0.0141	0.0395	0.0183	0.0149	0.0322	0.0033	0.0348	0.0355	0.1566	0.0064	0.041	0.1156	0.0194	0.0187	0.004	0.0024	0.0142	0.0168	0.117	0.0273	0.1091	0.0434	0.0038
1	rs12410819	117917157	1.02	0.101174939294895	1.1	0.116987187387052	0.0879847905876434	0.11112755530908	0.009	0.0089	0.0885	0.0142	0.0394	0.0183	0.0149	0.0322	0.0033	0.0348	0.0355	0.1566	0.0064	0.0411	0.1156	0.0194	0.0187	0.004	0.0024	0.0142	0.0168	0.117	0.0272	0.109	0.0434	0.0038
1	rs1774853	117930095	1.02	0.101174939294895	1.09	0.136985182682918	0.0898746535590567	0.101399902916346	0.009	0.0089	0.0883	0.0142	0.0394	0.0184	0.0149	0.0321	0.0033	0.0349	0.0356	0.1566	0.0064	0.0411	0.1157	0.0194	0.0188	0.0041	0.0024	0.0142	0.0168	0.117	0.0273	0.109	0.0434	0.0038
1	rs11801552	117931723	1.02	0.101174939294895	1.1	0.116987187387052	0.0899951227402665	0.100503156051282	0.009	0.0089	0.0883	0.0142	0.0394	0.0184	0.0149	0.0321	0.0033	0.0349	0.0356	0.1566	0.0064	0.0411	0.1157	0.0194	0.0188	0.0041	0.0024	0.0142	0.0168	0.117	0.0273	0.109	0.0434	0.0038
1	rs58694069	117938103	1.02	0.101174939294895	1.1	0.116987187387052	0.0943257360004696	0.0978316186615012	0.009	0.0089	0.0883	0.0143	0.0393	0.0184	0.0149	0.0321	0.0033	0.0349	0.0356	0.1566	0.0065	0.0411	0.1157	0.0194	0.0187	0.0041	0.0024	0.0142	0.0169	0.1169	0.0272	0.109	0.0434	0.0038
1	rs115527765	117941760	1.02	0.101174939294895	1.1	0.116987187387052	0.0939785159000939	0.10058455016583	0.009	0.0089	0.0883	0.0143	0.0393	0.0184	0.0149	0.0321	0.0033	0.0349	0.0356	0.1566	0.0065	0.0411	0.1157	0.0194	0.0187	0.0041	0.0024	0.0142	0.0169	0.1169	0.0272	0.109	0.0434	0.0038
1	rs2256057	117942591	1.02	0.101174939294895	1.1	0.116987187387052	0.0942016362221736	0.099852929030262	0.009	0.0089	0.0883	0.0143	0.0393	0.0184	0.0149	0.0321	0.0033	0.0349	0.0356	0.1566	0.0065	0.0411	0.1157	0.0194	0.0187	0.0041	0.0024	0.0142	0.0169	0.1169	0.0272	0.109	0.0434	0.0038
1	rs4460623	117947245	1.02	0.101174939294895	1.1	0.116987187387052	0.0942760837407184	0.100991905933729	0.009	0.0089	0.0883	0.0143	0.0393	0.0184	0.0149	0.0321	0.0033	0.0349	0.0356	0.1566	0.0065	0.0411	0.1157	0.0194	0.0187	0.0041	0.0024	0.0142	0.0169	0.1169	0.0272	0.109	0.0434	0.0038
1	rs73018157	117993968	1.01	0.120031835070186	1.1	0.116987187387052	0.098427859117452	0.110198422038498	0.009	0.0089	0.0882	0.0142	0.0392	0.0183	0.0149	0.0321	0.0033	0.035	0.0356	0.1566	0.0066	0.0411	0.1156	0.0194	0.0187	0.0041	0.0024	0.0143	0.0169	0.1169	0.0273	0.1089	0.0434	0.0039
1	rs61805793	117999924	1.01	0.120031835070186	1.1	0.116987187387052	0.099476971857491	0.112144554967232	0.009	0.0089	0.0882	0.0142	0.0392	0.0183	0.0149	0.0321	0.0033	0.035	0.0356	0.1565	0.0066	0.0411	0.1156	0.0194	0.0187	0.0041	0.0024	0.0143	0.0169	0.1169	0.0273	0.1088	0.0434	0.0039
1	rs7514323	118002719	1.01	0.120031835070186	1.1	0.116987187387052	0.103427253232899	0.113762026395592	0.009	0.0089	0.0882	0.0142	0.0392	0.0183	0.0149	0.0321	0.0033	0.035	0.0356	0.1565	0.0066	0.0411	0.1155	0.0194	0.0187	0.0041	0.0024	0.0143	0.0169	0.1169	0.0273	0.1088	0.0434	0.0039
1	rs77513710	118016007	1.02	0.101174939294895	1.1	0.116987187387052	0.105491714112321	0.145732010383225	0.009	0.0089	0.0882	0.0142	0.0392	0.0183	0.0149	0.0321	0.0033	0.035	0.0357	0.1564	0.0067	0.0412	0.1155	0.0194	0.0187	0.0041	0.0025	0.0143	0.0168	0.1169	0.0273	0.1088	0.0434	0.0039
1	rs1290540	118029876	1.02	0.101174939294895	1.1	0.116987187387052	0.103795929217742	0.156060166133246	0.009	0.0089	0.0882	0.0142	0.0392	0.0183	0.0149	0.0321	0.0033	0.035	0.0357	0.1564	0.0067	0.0412	0.1155	0.0194	0.0187	0.0041	0.0025	0.0143	0.0168	0.1169	0.0273	0.1088	0.0434	0.0039
1	rs10923323	118048968	1.02	0.101174939294895	1.09	0.136985182682918	0.101284252444682	0.186667144568023	0.009	0.0089	0.0881	0.0142	0.0391	0.0183	0.0149	0.0321	0.0033	0.0351	0.0357	0.1563	0.0067	0.0412	0.1154	0.0194	0.0187	0.0041	0.0025	0.0143	0.0168	0.1169	0.0273	0.1087	0.0434	0.0039
1	rs41312694	118065654	1.02	0.101174939294895	1.09	0.136985182682918	0.100791693423988	0.197386881057741	0.009	0.0089	0.0881	0.0142	0.0391	0.0183	0.0149	0.0321	0.0033	0.0351	0.0358	0.1563	0.0067	0.0412	0.1154	0.0194	0.0187	0.0041	0.0025	0.0143	0.0168	0.1169	0.0273	0.1087	0.0434	0.0039
1	rs35289635	118077770	1.02	0.101174939294895	1.09	0.136985182682918	0.0983258794392848	0.211066798329293	0.009	0.0089	0.0881	0.0142	0.0391	0.0183	0.0149	0.0321	0.0033	0.0351	0.0358	0.1563	0.0067	0.0412	0.1154	0.0194	0.0187	0.0042	0.0025	0.0144	0.0168	0.1168	0.0273	0.1087	0.0434	0.0039
1	rs17037394	118094225	1.02	0.101174939294895	1.09	0.136985182682918	0.099476971857491	0.226134444403144	0.009	0.0089	0.088	0.0142	0.039	0.0183	0.0149	0.0321	0.0033	0.0352	0.0357	0.156	0.0067	0.0413	0.1155	0.0193	0.0186	0.0042	0.0025	0.0144	0.0168	0.1168	0.0273	0.1085	0.0435	0.0039
1	rs4659053	118108859	1	0.141401729381863	1.09	0.136985182682918	0.110791600242235	0.298597630910334	0.0098	0.0096	0.089	0.0148	0.0362	0.0199	0.0158	0.0322	0.0039	0.0393	0.0331	0.1477	0.0075	0.0414	0.1163	0.0181	0.0196	0.0054	0.0038	0.0156	0.0153	0.1195	0.0269	0.1059	0.0438	0.0039
1	rs11804412	118110520	1	0.141401729381863	1.09	0.136985182682918	0.108121546312747	0.292796633443496	0.0098	0.0096	0.0891	0.0148	0.0362	0.0199	0.0158	0.0322	0.0039	0.0393	0.0331	0.1477	0.0074	0.0415	0.1164	0.0181	0.0195	0.0054	0.0038	0.0156	0.0153	0.1197	0.0269	0.1059	0.0438	0.0039
1	rs80156374	118110680	1	0.141401729381863	1.08	0.159408631830651	0.106667486889427	0.292560589846934	0.0098	0.0096	0.0891	0.0148	0.0362	0.0199	0.0158	0.0322	0.0039	0.0393	0.0331	0.1477	0.0074	0.0415	0.1164	0.0181	0.0195	0.0054	0.0038	0.0156	0.0153	0.1197	0.0269	0.1059	0.0438	0.0039
1	rs116118016	118114004	1	0.141401729381863	1.08	0.159408631830651	0.0995283262908434	0.290909901413091	0.0098	0.0096	0.0893	0.0148	0.0362	0.0199	0.0158	0.0321	0.0038	0.0393	0.0331	0.1474	0.0074	0.0414	0.1164	0.0181	0.0196	0.0054	0.0038	0.0156	0.0153	0.1198	0.0269	0.106	0.0437	0.0039
1	rs58233503	118116817	1	0.141401729381863	1.09	0.136985182682918	0.112058792538599	0.294568795660129	0.0097	0.0097	0.0903	0.0147	0.036	0.0201	0.016	0.0315	0.0036	0.0398	0.033	0.1462	0.0073	0.041	0.117	0.0177	0.0205	0.0054	0.004	0.0154	0.0146	0.1206	0.0266	0.1067	0.0435	0.0037
1	rs1290600	118116974	1	0.141401729381863	1.09	0.136985182682918	0.113613470310852	0.291263381897018	0.0097	0.0097	0.0905	0.0147	0.036	0.0199	0.0161	0.0314	0.0036	0.0398	0.033	0.1462	0.0072	0.0411	0.117	0.0176	0.0205	0.0054	0.004	0.0154	0.0146	0.1207	0.0266	0.1068	0.0435	0.0037
1	rs10923347	118118765	0.99	0.165458971998582	1.08	0.159408631830651	0.083107435523993	0.274213749542142	0.0096	0.0096	0.0924	0.0143	0.0362	0.0188	0.016	0.0306	0.0035	0.0399	0.0325	0.1463	0.0071	0.041	0.118	0.0168	0.0202	0.0053	0.004	0.0157	0.0147	0.1227	0.0263	0.1065	0.0433	0.0036
1	rs1411624	118118928	0.99	0.165458971998582	1.08	0.159408631830651	0.0807012707001993	0.27780746404759	0.0096	0.0096	0.0925	0.0142	0.0363	0.0188	0.016	0.0306	0.0035	0.0399	0.0325	0.1462	0.0071	0.041	0.118	0.0168	0.0202	0.0053	0.004	0.0158	0.0147	0.1227	0.0263	0.1065	0.0432	0.0036
1	rs913180	118119571	0.99	0.165458971998582	1.08	0.159408631830651	0.0802299432751072	0.276414639466011	0.0096	0.0096	0.0926	0.0142	0.0363	0.0187	0.016	0.0306	0.0035	0.0399	0.0325	0.1461	0.0071	0.041	0.1179	0.0168	0.0202	0.0053	0.004	0.0158	0.0147	0.1227	0.0263	0.1067	0.0433	0.0036
1	rs4659332	118123285	0.99	0.165458971998582	1.08	0.159408631830651	0.0875577491377407	0.297529568665732	0.0096	0.0096	0.0931	0.0141	0.0364	0.0187	0.016	0.0306	0.0034	0.04	0.0324	0.1464	0.0069	0.041	0.118	0.0166	0.0201	0.0053	0.004	0.0154	0.0147	0.1229	0.0262	0.1073	0.0429	0.0035
1	rs851809	118124447	0.99	0.165458971998582	1.09	0.136985182682918	0.0896580665550734	0.30814180745791	0.0096	0.0096	0.0933	0.0141	0.0363	0.0185	0.0161	0.0307	0.0034	0.04	0.0324	0.1464	0.0069	0.041	0.118	0.0166	0.0202	0.0053	0.004	0.0153	0.0144	0.1229	0.0261	0.1079	0.0427	0.0035
1	rs1751354	118124569	0.99	0.165458971998582	1.09	0.136985182682918	0.0892738401957794	0.293977715466915	0.0095	0.0096	0.0933	0.014	0.0363	0.0185	0.0161	0.0307	0.0034	0.0402	0.0324	0.1464	0.0069	0.041	0.1179	0.0165	0.0202	0.0052	0.004	0.0153	0.0144	0.1229	0.0261	0.1079	0.0428	0.0035
1	rs826410	118130841	0.98	0.192372589028169	1.09	0.136985182682918	0.0659929923328082	0.302166140036837	0.0095	0.0095	0.0973	0.0131	0.0365	0.0176	0.0159	0.0291	0.0031	0.0403	0.0312	0.1477	0.0065	0.0403	0.1166	0.0141	0.0201	0.005	0.0036	0.0158	0.0135	0.1265	0.026	0.1099	0.043	0.0033
1	rs320347	118133907	0.98	0.192372589028169	1.09	0.136985182682918	0.062293810913501	0.302881368181338	0.0095	0.0095	0.0975	0.0131	0.0364	0.0175	0.0159	0.029	0.0031	0.0402	0.031	0.148	0.0064	0.0402	0.1167	0.014	0.0201	0.005	0.0036	0.0158	0.0135	0.1266	0.026	0.1102	0.043	0.0033
1	rs58371781	118140425	0.98	0.192372589028169	1.09	0.136985182682918	0.0496364838285618	0.274098063617507	0.0094	0.0094	0.0984	0.0128	0.0361	0.0171	0.0156	0.0288	0.003	0.0402	0.0307	0.1494	0.0061	0.0396	0.1171	0.0137	0.02	0.0048	0.0034	0.0159	0.0136	0.1268	0.0263	0.111	0.0429	0.0031
1	rs56336457	118141442	0.98	0.192372589028169	1.09	0.136985182682918	0.0487922546129063	0.278156006481766	0.0094	0.0094	0.0984	0.0128	0.0361	0.0171	0.0156	0.0288	0.003	0.0402	0.0307	0.1494	0.0061	0.0395	0.1171	0.0137	0.02	0.0048	0.0034	0.0159	0.0136	0.1268	0.0263	0.111	0.0429	0.0031
1	rs67224956	118154575	0.98	0.192372589028169	1.09	0.136985182682918	0.0491644579711302	0.29931031239706	0.0094	0.0093	0.0988	0.0127	0.0359	0.017	0.0155	0.0288	0.0029	0.0401	0.0306	0.1498	0.006	0.0393	0.1173	0.0135	0.02	0.0047	0.0034	0.016	0.0136	0.1269	0.0263	0.1112	0.043	0.0031
1	rs6696923	118172538	0.98	0.192372589028169	1.09	0.136985182682918	0.0274206891990065	0.224503833117382	0.0093	0.0092	0.0997	0.0126	0.0356	0.0169	0.0154	0.0284	0.0028	0.0401	0.0304	0.1509	0.005	0.0394	0.1177	0.0132	0.0199	0.0045	0.0034	0.016	0.0134	0.1269	0.0262	0.1118	0.0436	0.0032
1	rs12402880	118179969	0.98	0.192372589028169	1.09	0.136985182682918	0.0283187105965805	0.240425210901591	0.0095	0.0091	0.1008	0.0124	0.0354	0.0164	0.0155	0.0279	0.0027	0.0403	0.0303	0.1515	0.0049	0.0393	0.1171	0.0128	0.0199	0.0044	0.0032	0.016	0.0132	0.1273	0.0264	0.1127	0.0433	0.0032
1	rs384133	118181750	0.98	0.192372589028169	1.09	0.136985182682918	0.0426504811402373	0.231049213389563	0.0096	0.0089	0.1016	0.012	0.0354	0.0162	0.0154	0.0278	0.0026	0.04	0.03	0.1521	0.0047	0.0392	0.1168	0.0125	0.0203	0.0042	0.0031	0.016	0.0133	0.128	0.0263	0.1134	0.0431	0.0031
1	rs115810128	118182922	0.98	0.192372589028169	1.09	0.136985182682918	0.0515383850050253	0.213839181615378	0.0096	0.0088	0.1018	0.0119	0.0354	0.0161	0.0153	0.0278	0.0025	0.0401	0.0296	0.1524	0.0046	0.0392	0.1168	0.0123	0.0205	0.0041	0.003	0.016	0.0133	0.1282	0.0263	0.1138	0.0431	0.003
1	rs79003536	118183244	0.98	0.192372589028169	1.09	0.136985182682918	0.0563011589801276	0.207036478098003	0.0096	0.0088	0.1018	0.0119	0.0354	0.0161	0.0153	0.0278	0.0025	0.0401	0.0295	0.1524	0.0046	0.0392	0.1168	0.0123	0.0206	0.0041	0.003	0.016	0.0133	0.1282	0.0263	0.1139	0.0431	0.003
1	rs76077101	118184155	0.98	0.192372589028169	1.09	0.136985182682918	0.0579154928936698	0.189943862760681	0.0096	0.0088	0.1019	0.0119	0.0355	0.016	0.0152	0.0277	0.0025	0.0401	0.0294	0.1527	0.0045	0.0392	0.1168	0.0121	0.0206	0.004	0.003	0.016	0.0132	0.1284	0.0263	0.1141	0.0431	0.003
1	rs114623271	118193133	0.98	0.192372589028169	1.09	0.136985182682918	0.0686926405348471	0.182294833329687	0.0095	0.0087	0.1021	0.0117	0.0356	0.0159	0.015	0.0277	0.0024	0.0402	0.0293	0.1532	0.0044	0.0391	0.1168	0.0118	0.0206	0.0038	0.0029	0.0161	0.0131	0.1287	0.0263	0.1148	0.0432	0.0029
1	rs78769250	118198389	0.98	0.192372589028169	1.09	0.136985182682918	0.0731179706018028	0.180374233113658	0.0094	0.0086	0.1022	0.0117	0.0356	0.0158	0.015	0.0277	0.0023	0.0402	0.0292	0.1535	0.0043	0.039	0.1169	0.0116	0.0206	0.0037	0.0028	0.0161	0.013	0.1288	0.0263	0.1151	0.0432	0.0029
1	rs76890632	118201142	0.98	0.192372589028169	1.09	0.136985182682918	0.0756353056207533	0.177055151267119	0.0094	0.0086	0.1022	0.0117	0.0356	0.0158	0.0149	0.0277	0.0023	0.0402	0.0292	0.1536	0.0043	0.039	0.1169	0.0116	0.0206	0.0037	0.0028	0.0161	0.013	0.1289	0.0263	0.1152	0.0432	0.0029
1	rs58596036	118202278	0.98	0.192372589028169	1.08	0.159408631830651	0.0766533589608168	0.1763538447233	0.0094	0.0086	0.1022	0.0116	0.0357	0.0158	0.0149	0.0276	0.0023	0.0402	0.0292	0.1536	0.0043	0.039	0.1169	0.0116	0.0206	0.0037	0.0028	0.0161	0.013	0.1289	0.0263	0.1152	0.0432	0.0029
1	rs10923376	118213987	0.98	0.192372589028169	1.08	0.159408631830651	0.0889863565364638	0.149209398880915	0.0093	0.0085	0.1023	0.0117	0.0358	0.0156	0.0147	0.0275	0.0022	0.0405	0.0291	0.1542	0.0042	0.039	0.1167	0.0115	0.0208	0.0035	0.0027	0.0162	0.0129	0.1291	0.0262	0.1157	0.0432	0.0028
1	rs10923384	118221833	0.98	0.192372589028169	1.08	0.159408631830651	0.0917168259916597	0.156060166133246	0.0092	0.0085	0.1023	0.0116	0.0359	0.0155	0.0147	0.0275	0.0022	0.0405	0.0292	0.154	0.0042	0.0391	0.1169	0.0114	0.0208	0.0035	0.0026	0.0162	0.013	0.1292	0.0262	0.1158	0.0433	0.0027
1	rs75173335	118223693	0.98	0.192372589028169	1.08	0.159408631830651	0.0869432402552547	0.149303791932718	0.0092	0.0085	0.1024	0.0116	0.0359	0.0155	0.0147	0.0277	0.0021	0.0406	0.0292	0.154	0.0041	0.039	0.1166	0.0114	0.0208	0.0034	0.0026	0.0162	0.013	0.1293	0.0262	0.116	0.0431	0.0027
1	rs72695526	118227724	0.97	0.222305343836028	1.08	0.159408631830651	0.0799837641243017	0.141357726716542	0.0091	0.0085	0.1027	0.0114	0.0359	0.0153	0.0147	0.028	0.0021	0.0406	0.0295	0.1539	0.0039	0.0389	0.1163	0.0116	0.0207	0.0034	0.0025	0.0163	0.013	0.1294	0.0261	0.1163	0.0431	0.0025
1	rs10801979	118230226	0.97	0.222305343836028	1.08	0.159408631830651	0.0896580665550734	0.137764962141785	0.0091	0.0085	0.103	0.0113	0.0359	0.0152	0.0146	0.0283	0.002	0.0407	0.0297	0.1533	0.0038	0.039	0.1159	0.0117	0.0207	0.0033	0.0024	0.0168	0.0129	0.1293	0.0262	0.1167	0.0431	0.0024
1	rs12126975	118239981	0.98	0.192372589028169	1.08	0.159408631830651	0.0882464102254914	0.116333833258781	0.0089	0.0083	0.1034	0.0113	0.0361	0.0152	0.0146	0.0283	0.0019	0.0409	0.0296	0.1529	0.0037	0.0388	0.1154	0.0118	0.0208	0.0032	0.0023	0.0169	0.0129	0.1294	0.0261	0.1173	0.0433	0.0023
1	rs72695540	118251088	0.98	0.192372589028169	1.09	0.136985182682918	0.09713257727673	0.0967869462338897	0.0087	0.008	0.1043	0.0113	0.0363	0.0151	0.0146	0.0284	0.0017	0.0411	0.0295	0.1525	0.0035	0.0384	0.1145	0.012	0.0208	0.003	0.0022	0.017	0.0129	0.1299	0.026	0.1182	0.0434	0.0022
1	rs1812607	118253295	0.98	0.192372589028169	1.09	0.136985182682918	0.105651570441909	0.109356351537263	0.0086	0.0079	0.1046	0.0113	0.0364	0.0151	0.0145	0.0285	0.0017	0.041	0.0295	0.1524	0.0035	0.0383	0.1142	0.0121	0.0209	0.003	0.0022	0.0172	0.0129	0.1301	0.026	0.1185	0.0434	0.0021
1	rs77117812	118256060	0.97	0.222305343836028	1.09	0.136985182682918	0.104668184201883	0.0959064362335864	0.0086	0.0078	0.1046	0.0113	0.0364	0.015	0.0145	0.0285	0.0016	0.041	0.0295	0.1524	0.0034	0.0383	0.1139	0.0122	0.0209	0.0029	0.0021	0.0172	0.0129	0.1303	0.026	0.1187	0.0434	0.0021
1	rs17257575	118276535	0.97	0.222305343836028	1.09	0.136985182682918	0.115942018352639	0.104438906794529	0.0085	0.0077	0.1048	0.0113	0.0365	0.015	0.0141	0.0286	0.0015	0.041	0.0295	0.1526	0.0033	0.0382	0.1136	0.0122	0.0208	0.0029	0.0021	0.0172	0.0129	0.1307	0.0261	0.1191	0.0435	0.002
1	rs74523012	118277894	0.97	0.222305343836028	1.09	0.136985182682918	0.108663185011026	0.108265370041192	0.0083	0.0075	0.1053	0.0112	0.0365	0.0148	0.0138	0.0285	0.0015	0.0408	0.0294	0.1533	0.0032	0.0381	0.1139	0.0121	0.0206	0.0027	0.0019	0.0172	0.0129	0.1311	0.0262	0.1198	0.0433	0.0019
1	rs116835509	118280436	0.97	0.222305343836028	1.09	0.136985182682918	0.0910596614124828	0.135570888800064	0.0078	0.0071	0.1071	0.011	0.0367	0.0144	0.0133	0.028	0.0012	0.0404	0.0293	0.1548	0.0028	0.0381	0.1153	0.0118	0.0198	0.002	0.0014	0.0169	0.013	0.1315	0.0264	0.121	0.043	0.0016
1	rs10923414	118300350	0.97	0.222305343836028	1.09	0.136985182682918	0.089922828966783	0.149209398880915	0.0076	0.007	0.1074	0.0109	0.0367	0.0143	0.0132	0.0279	0.0012	0.0403	0.0293	0.1552	0.0027	0.0381	0.1156	0.0118	0.0197	0.0019	0.0012	0.0169	0.0131	0.1317	0.0265	0.1213	0.0429	0.0015
1	rs77444953	118301990	0.97	0.222305343836028	1.09	0.136985182682918	0.0872501508224869	0.150438181088848	0.0076	0.007	0.1074	0.0109	0.0367	0.0143	0.0132	0.0279	0.0012	0.0403	0.0293	0.1553	0.0027	0.0381	0.1157	0.0118	0.0197	0.0019	0.0012	0.0169	0.0131	0.1317	0.0265	0.1213	0.0429	0.0015
1	rs111740284	118303128	0.97	0.222305343836028	1.09	0.136985182682918	0.0848373061231781	0.153097045109159	0.0076	0.007	0.1074	0.0109	0.0367	0.0142	0.0131	0.0278	0.0012	0.0403	0.0292	0.1555	0.0027	0.0381	0.1157	0.0117	0.0197	0.002	0.0012	0.0169	0.0131	0.1317	0.0265	0.1213	0.0429	0.0015
1	rs113374882	118326544	0.97	0.222305343836028	1.09	0.136985182682918	0.0878422967945644	0.162241167983665	0.0076	0.007	0.1075	0.0109	0.0366	0.0142	0.0131	0.0277	0.0012	0.0401	0.029	0.1561	0.0027	0.0383	0.1156	0.0117	0.0197	0.002	0.0013	0.0168	0.0132	0.1318	0.0265	0.1213	0.0427	0.0016
1	rs7549979	118327386	0.97	0.222305343836028	1.09	0.136985182682918	0.0890102910543009	0.172265620006629	0.0076	0.007	0.1075	0.0109	0.0366	0.0142	0.013	0.0277	0.0012	0.0401	0.029	0.1561	0.0027	0.0383	0.1156	0.0116	0.0196	0.002	0.0013	0.0168	0.0132	0.1318	0.0265	0.1213	0.0427	0.0016
1	rs1946625	118336218	0.97	0.222305343836028	1.09	0.136985182682918	0.0985809528470404	0.171174460519214	0.0076	0.007	0.1075	0.0109	0.0365	0.0141	0.013	0.0277	0.0012	0.0401	0.0291	0.1562	0.0027	0.0381	0.1159	0.0117	0.0198	0.002	0.0014	0.0168	0.0133	0.1315	0.0264	0.1212	0.0425	0.0017
1	rs10923427	118338444	0.97	0.222305343836028	1.09	0.136985182682918	0.0987341956584494	0.170778274654062	0.0076	0.007	0.1075	0.0109	0.0365	0.0141	0.013	0.0277	0.0012	0.0401	0.0291	0.1562	0.0027	0.0381	0.1159	0.0117	0.0198	0.002	0.0014	0.0168	0.0132	0.1315	0.0265	0.1212	0.0425	0.0017
1	rs114678711	118359728	0.97	0.222305343836028	1.09	0.136985182682918	0.0889863565364638	0.172663003498232	0.0077	0.007	0.1076	0.0108	0.0359	0.0139	0.0126	0.0272	0.0014	0.0402	0.0293	0.1561	0.0029	0.0381	0.1174	0.0115	0.0197	0.002	0.0013	0.0167	0.0132	0.1316	0.0266	0.1213	0.0421	0.0018
1	rs6681593	118377788	0.97	0.222305343836028	1.1	0.116987187387052	0.0889624261004124	0.173359190580516	0.0077	0.007	0.1076	0.0108	0.0359	0.0139	0.0126	0.0272	0.0014	0.0402	0.0293	0.1561	0.0029	0.0381	0.1175	0.0115	0.0197	0.002	0.0013	0.0167	0.0132	0.1316	0.0266	0.1213	0.042	0.0018
1	rs34812070	118383768	0.97	0.222305343836028	1.1	0.116987187387052	0.0898746535590567	0.174255717762222	0.0077	0.007	0.1076	0.0108	0.0358	0.0139	0.0126	0.0272	0.0014	0.0402	0.0293	0.1561	0.0029	0.0381	0.1175	0.0115	0.0197	0.002	0.0013	0.0167	0.0132	0.1316	0.0266	0.1213	0.042	0.0018
1	rs56072360	118411057	0.97	0.222305343836028	1.09	0.136985182682918	0.0903813111197605	0.174355430990166	0.0077	0.007	0.1076	0.0108	0.0358	0.0139	0.0126	0.0272	0.0014	0.0402	0.0293	0.1561	0.0029	0.0381	0.1175	0.0115	0.0197	0.002	0.0013	0.0167	0.0132	0.1316	0.0266	0.1213	0.042	0.0018
1	rs10489592	118439995	0.97	0.222305343836028	1.08	0.159408631830651	0.092646788606298	0.175053977552171	0.0077	0.007	0.1076	0.0108	0.0358	0.0139	0.0126	0.0272	0.0014	0.0402	0.0293	0.1562	0.0029	0.0381	0.1176	0.0114	0.0197	0.002	0.0013	0.0167	0.0132	0.1316	0.0266	0.1213	0.042	0.0018
1	rs12136368	118472425	0.97	0.222305343836028	1.08	0.159408631830651	0.0923279766995612	0.17385706294121	0.0077	0.007	0.1077	0.0108	0.0358	0.0139	0.0126	0.0271	0.0014	0.0402	0.0293	0.1564	0.0029	0.0382	0.1176	0.0114	0.0197	0.002	0.0013	0.0167	0.0132	0.1316	0.0266	0.1211	0.042	0.0018
1	rs34973445	118482149	0.97	0.222305343836028	1.07	0.184406357471863	0.0926958981741935	0.174554916830278	0.0077	0.007	0.1077	0.0108	0.0358	0.0139	0.0126	0.0271	0.0014	0.0402	0.0293	0.1564	0.0029	0.0382	0.1176	0.0114	0.0197	0.002	0.0013	0.0167	0.0132	0.1316	0.0266	0.1212	0.0419	0.0018
1	rs112253391	118482634	0.97	0.222305343836028	1.07	0.184406357471863	0.0927204591176123	0.174554916830278	0.0077	0.007	0.1077	0.0108	0.0358	0.0139	0.0126	0.0271	0.0014	0.0402	0.0293	0.1564	0.0029	0.0382	0.1176	0.0114	0.0197	0.002	0.0013	0.0167	0.0132	0.1316	0.0266	0.1212	0.0419	0.0018
1	rs3738420	118483474	0.97	0.222305343836028	1.07	0.184406357471863	0.0927204591176123	0.174554916830278	0.0077	0.007	0.1077	0.0108	0.0358	0.0139	0.0126	0.0271	0.0014	0.0402	0.0293	0.1564	0.0029	0.0382	0.1176	0.0114	0.0197	0.002	0.0013	0.0167	0.0132	0.1316	0.0266	0.1212	0.0419	0.0018
1	rs114920443	118497043	0.97	0.222305343836028	1.07	0.184406357471863	0.0925731550494767	0.175153848982638	0.0077	0.007	0.1077	0.0108	0.0358	0.0139	0.0126	0.0271	0.0014	0.0402	0.0293	0.1564	0.0029	0.0382	0.1177	0.0114	0.0197	0.002	0.0013	0.0167	0.0132	0.1316	0.0266	0.1212	0.0419	0.0018
1	rs6678671	118507893	0.97	0.222305343836028	1.07	0.184406357471863	0.0938794582927685	0.1763538447233	0.0077	0.0069	0.1077	0.0108	0.0357	0.0139	0.0126	0.0271	0.0014	0.0402	0.0293	0.1565	0.0029	0.0382	0.1177	0.0114	0.0197	0.002	0.0013	0.0166	0.0131	0.1316	0.0267	0.1212	0.0419	0.0018
1	rs61729968	118516082	0.97	0.222305343836028	1.07	0.184406357471863	0.0914974391790658	0.175853501590035	0.0077	0.0069	0.1075	0.0108	0.0357	0.0138	0.0126	0.027	0.0015	0.0402	0.0292	0.1565	0.0029	0.0383	0.1179	0.0114	0.0197	0.002	0.0013	0.0166	0.0132	0.1316	0.0266	0.121	0.042	0.0018
1	rs749003	118531980	0.96	0.255413023536062	1.07	0.184406357471863	0.11183777249577	0.160106858438354	0.0078	0.0069	0.1059	0.0106	0.0361	0.0138	0.0123	0.027	0.0018	0.0405	0.0288	0.1566	0.0029	0.0385	0.1192	0.011	0.0198	0.0019	0.0015	0.0167	0.0133	0.132	0.0261	0.1203	0.0425	0.0019
1	rs35290515	118535211	0.96	0.255413023536062	1.07	0.184406357471863	0.105358615351132	0.162922357765626	0.0078	0.0069	0.1059	0.0105	0.0361	0.0138	0.0123	0.027	0.0019	0.0403	0.0291	0.1568	0.0029	0.0386	0.1193	0.011	0.0197	0.0019	0.0015	0.0166	0.0133	0.1321	0.0261	0.1202	0.0423	0.002
1	rs75886122	118548044	0.96	0.255413023536062	1.07	0.184406357471863	0.101752271096374	0.16448313627982	0.0078	0.0069	0.1059	0.0105	0.0361	0.0138	0.0123	0.027	0.0019	0.0402	0.0292	0.1569	0.0029	0.0387	0.1194	0.0109	0.0197	0.0019	0.0015	0.0164	0.0133	0.1322	0.026	0.1202	0.0422	0.002
1	rs79719020	118559747	0.96	0.255413023536062	1.07	0.184406357471863	0.0980966673251855	0.160397311838853	0.0078	0.0069	0.1058	0.0105	0.0361	0.0138	0.0123	0.027	0.0019	0.04	0.0294	0.157	0.0029	0.0389	0.1196	0.0109	0.0197	0.0019	0.0015	0.0163	0.0133	0.1323	0.0259	0.1201	0.042	0.002
1	rs10923472	118565953	0.96	0.255413023536062	1.07	0.184406357471863	0.0981221187820548	0.160591050923285	0.0078	0.0069	0.1058	0.0105	0.0361	0.0138	0.0123	0.027	0.0019	0.04	0.0294	0.157	0.0029	0.0389	0.1196	0.0109	0.0197	0.0019	0.0015	0.0163	0.0133	0.1323	0.0259	0.1201	0.042	0.002
1	rs17037839	118571089	0.96	0.255413023536062	1.07	0.184406357471863	0.0980966673251855	0.16068795149121	0.0078	0.0069	0.1058	0.0105	0.0361	0.0138	0.0123	0.027	0.0019	0.04	0.0294	0.157	0.0029	0.0389	0.1196	0.0109	0.0197	0.0019	0.0015	0.0163	0.0133	0.1323	0.0259	0.1201	0.042	0.002
1	rs6696597	118588349	0.96	0.255413023536062	1.07	0.184406357471863	0.0968798616220483	0.158560926491128	0.0079	0.0069	0.1058	0.0104	0.0362	0.0138	0.0122	0.0269	0.0019	0.04	0.0294	0.157	0.0029	0.039	0.1196	0.0109	0.0197	0.0019	0.0015	0.0162	0.0133	0.1322	0.0259	0.1201	0.042	0.002
1	rs72697587	118608898	0.96	0.255413023536062	1.07	0.184406357471863	0.0918632683635606	0.160591050923285	0.0079	0.0069	0.1057	0.0104	0.0363	0.0139	0.0122	0.0269	0.0019	0.04	0.0294	0.1569	0.003	0.0391	0.1197	0.0108	0.0197	0.002	0.0015	0.0161	0.0134	0.1323	0.0259	0.12	0.042	0.0021
1	rs72697592	118618567	0.96	0.255413023536062	1.06	0.212122118160079	0.0915949034356174	0.159816591465539	0.0079	0.0069	0.1056	0.0104	0.0364	0.0139	0.0122	0.0269	0.0019	0.0401	0.0294	0.1569	0.003	0.039	0.1198	0.0108	0.0197	0.002	0.0015	0.016	0.0134	0.1323	0.0259	0.12	0.042	0.0021
1	rs77177550	118627316	0.96	0.255413023536062	1.06	0.212122118160079	0.0916192797475995	0.158657391375239	0.0079	0.0069	0.1056	0.0104	0.0364	0.0139	0.0122	0.0269	0.0019	0.0401	0.0293	0.1569	0.003	0.0391	0.1198	0.0108	0.0197	0.002	0.0015	0.016	0.0134	0.1323	0.0259	0.12	0.042	0.0021
1	rs61836259	118636799	0.96	0.255413023536062	1.06	0.212122118160079	0.0917656237135862	0.157693680167223	0.0079	0.0069	0.1056	0.0104	0.0364	0.0139	0.0122	0.0269	0.002	0.0401	0.0293	0.1569	0.003	0.0391	0.1198	0.0107	0.0197	0.002	0.0015	0.016	0.0134	0.1322	0.0259	0.12	0.0421	0.0021
1	rs6665745	118638903	0.96	0.255413023536062	1.06	0.212122118160079	0.0915949034356174	0.158078914483586	0.0079	0.0069	0.1056	0.0104	0.0364	0.0139	0.0122	0.0269	0.002	0.0401	0.0293	0.1569	0.003	0.0391	0.1198	0.0107	0.0197	0.002	0.0015	0.016	0.0134	0.1323	0.0259	0.12	0.042	0.0021
1	rs10754367	118644430	0.96	0.255413023536062	1.06	0.212122118160079	0.0912783843580108	0.159140027848149	0.0079	0.0069	0.1056	0.0104	0.0364	0.0139	0.0122	0.0269	0.002	0.0401	0.0293	0.1569	0.003	0.0391	0.1198	0.0107	0.0197	0.002	0.0015	0.016	0.0134	0.1324	0.0259	0.12	0.042	0.0021
1	rs17185492	118644524	0.96	0.255413023536062	1.06	0.212122118160079	0.0912783843580108	0.159623183808191	0.0079	0.0069	0.1056	0.0104	0.0364	0.0139	0.0122	0.0269	0.002	0.0401	0.0293	0.1569	0.003	0.0391	0.1198	0.0107	0.0197	0.002	0.0015	0.016	0.0134	0.1324	0.0259	0.12	0.0419	0.0021
1	rs74804754	118647489	0.96	0.255413023536062	1.06	0.212122118160079	0.0911082378368441	0.161755220868962	0.0079	0.0069	0.1056	0.0104	0.0364	0.0139	0.0122	0.0269	0.002	0.0401	0.0293	0.1569	0.003	0.0391	0.1198	0.0107	0.0197	0.002	0.0015	0.016	0.0134	0.1324	0.0259	0.12	0.0419	0.0021
1	rs115139245	118653286	0.96	0.255413023536062	1.06	0.212122118160079	0.0907200850988227	0.16693231003981	0.0079	0.0069	0.1056	0.0104	0.0364	0.0139	0.0122	0.0269	0.002	0.0401	0.0293	0.1569	0.003	0.039	0.1198	0.0107	0.0197	0.002	0.0015	0.016	0.0134	0.1323	0.0259	0.12	0.0419	0.0021
1	rs10923497	118674018	0.96	0.255413023536062	1.07	0.184406357471863	0.0898987392189021	0.186360950243274	0.0079	0.0069	0.1056	0.0103	0.0364	0.0139	0.0122	0.0269	0.002	0.0401	0.0293	0.1568	0.003	0.039	0.1198	0.0107	0.0197	0.0021	0.0015	0.016	0.0134	0.1323	0.0258	0.12	0.0419	0.0021
1	rs56384375	118713402	0.96	0.255413023536062	1.07	0.184406357471863	0.0971831699996141	0.238872697788585	0.008	0.007	0.1056	0.0103	0.0364	0.0139	0.0121	0.0269	0.002	0.0401	0.0294	0.1572	0.003	0.039	0.12	0.0107	0.0196	0.002	0.0016	0.016	0.0133	0.1316	0.0258	0.1201	0.042	0.0021
1	rs60733781	118726282	0.96	0.255413023536062	1.07	0.184406357471863	0.0993230080580224	0.246219732924627	0.008	0.007	0.1056	0.0103	0.0364	0.0139	0.0121	0.0269	0.002	0.0401	0.0294	0.1573	0.003	0.039	0.1201	0.0106	0.0196	0.002	0.0016	0.016	0.0133	0.1313	0.0257	0.1201	0.042	0.0022
1	rs4144601	118747630	0.97	0.222305343836028	0.97	0.604552021827049	0.123453981065485	0.248460064998204	0.008	0.0071	0.1055	0.0102	0.0367	0.0138	0.0119	0.0271	0.0022	0.0402	0.0296	0.158	0.003	0.039	0.1201	0.0105	0.0194	0.002	0.0016	0.016	0.0133	0.1306	0.0253	0.1201	0.0421	0.0023
1	rs116480317	118758425	0.97	0.222305343836028	0.97	0.604552021827049	0.129677642518308	0.22864215522869	0.0081	0.0071	0.1054	0.0101	0.0367	0.0138	0.0118	0.0271	0.0022	0.0403	0.0296	0.1581	0.003	0.0391	0.1199	0.0104	0.0193	0.002	0.0016	0.016	0.0133	0.1307	0.0252	0.1202	0.0421	0.0023
1	rs111734862	118771396	0.97	0.222305343836028	0.97	0.604552021827049	0.142908036774497	0.251044388737988	0.0082	0.0072	0.1054	0.01	0.0368	0.0137	0.0117	0.0272	0.0022	0.0405	0.0297	0.158	0.0031	0.0392	0.1199	0.0103	0.0193	0.002	0.0017	0.016	0.0132	0.1305	0.0251	0.1201	0.0422	0.0023
1	rs1938270	118787119	0.97	0.222305343836028	0.97	0.604552021827049	0.125636338435919	0.269713202955679	0.0082	0.0072	0.1052	0.01	0.0363	0.0137	0.0117	0.0274	0.0023	0.0406	0.0298	0.1584	0.0031	0.0393	0.1199	0.0104	0.0188	0.0021	0.0017	0.0158	0.0133	0.1304	0.0251	0.12	0.0424	0.0023
1	rs7541572	118787161	0.97	0.222305343836028	0.97	0.604552021827049	0.125843981931913	0.272249140998348	0.0082	0.0072	0.1052	0.01	0.0363	0.0137	0.0117	0.0274	0.0023	0.0406	0.0298	0.1584	0.0031	0.0393	0.1199	0.0104	0.0188	0.0021	0.0017	0.0158	0.0133	0.1304	0.0251	0.12	0.0424	0.0023
1	rs72699694	118790246	0.97	0.222305343836028	0.97	0.604552021827049	0.127752097047658	0.277691313097827	0.0082	0.0072	0.1052	0.01	0.0364	0.0137	0.0117	0.0274	0.0023	0.0406	0.0298	0.1585	0.0031	0.0392	0.1199	0.0104	0.0188	0.0021	0.0017	0.0158	0.0133	0.1304	0.0251	0.12	0.0424	0.0023
1	rs12126598	118794218	0.97	0.222305343836028	0.97	0.604552021827049	0.129315274103728	0.284920754151738	0.0082	0.0072	0.1052	0.01	0.0364	0.0137	0.0117	0.0274	0.0023	0.0406	0.0298	0.1586	0.0031	0.0393	0.1199	0.0104	0.0188	0.0021	0.0017	0.0158	0.0132	0.1304	0.0251	0.12	0.0424	0.0023
1	rs114806557	118795286	0.97	0.222305343836028	0.97	0.604552021827049	0.12922477784333	0.284452625065019	0.0082	0.0072	0.1052	0.01	0.0364	0.0137	0.0117	0.0274	0.0023	0.0406	0.0298	0.1586	0.0031	0.0392	0.1199	0.0104	0.0188	0.0021	0.0017	0.0158	0.0132	0.1304	0.0251	0.12	0.0424	0.0023
1	rs7525176	118798363	0.97	0.222305343836028	0.93	0.873875650440679	0.127602398140082	0.282465703172052	0.0082	0.0072	0.1052	0.0099	0.0363	0.0137	0.0116	0.0274	0.0023	0.0406	0.0298	0.1588	0.0031	0.0392	0.1199	0.0104	0.0187	0.0021	0.0017	0.0158	0.0132	0.1303	0.025	0.1202	0.0423	0.0023
1	rs9661113	118799439	0.97	0.222305343836028	0.93	0.873875650440679	0.117785870790606	0.295515270054933	0.0082	0.0071	0.1052	0.01	0.0363	0.0137	0.0117	0.0274	0.0023	0.0406	0.0297	0.1588	0.0031	0.0393	0.1199	0.0104	0.0187	0.0021	0.0017	0.0158	0.0132	0.1302	0.025	0.1204	0.0423	0.0024
1	rs75770161	118806460	0.97	0.222305343836028	0.93	0.873875650440679	0.117472579980159	0.303119890231718	0.0082	0.0071	0.1052	0.01	0.0363	0.0137	0.0117	0.0274	0.0023	0.0406	0.0297	0.1587	0.0031	0.0393	0.1199	0.0104	0.0186	0.0021	0.0017	0.0158	0.0132	0.1302	0.025	0.1204	0.0423	0.0024
1	rs7534206	118806721	0.97	0.222305343836028	0.93	0.873875650440679	0.117074585484909	0.30168960325458	0.0082	0.0071	0.1052	0.01	0.0363	0.0137	0.0117	0.0274	0.0023	0.0406	0.0297	0.1587	0.0031	0.0393	0.1199	0.0104	0.0186	0.0021	0.0017	0.0158	0.0132	0.1302	0.025	0.1204	0.0423	0.0024
1	rs75788884	118822138	0.97	0.222305343836028	0.93	0.873875650440679	0.15667574814294	0.411694380356892	0.0082	0.0071	0.1051	0.01	0.0363	0.0136	0.0116	0.0274	0.0023	0.0405	0.0297	0.1588	0.0031	0.0392	0.1198	0.0104	0.0185	0.0021	0.0017	0.0158	0.0131	0.1302	0.0251	0.1204	0.0422	0.0025
1	rs12139381	118836067	0.97	0.222305343836028	0.93	0.873875650440679	0.136679347590475	0.328105716531779	0.0082	0.0071	0.105	0.01	0.0364	0.0136	0.0116	0.0274	0.0023	0.0404	0.0298	0.159	0.0031	0.0391	0.1198	0.0104	0.0184	0.0021	0.0018	0.0158	0.0131	0.1303	0.0252	0.1204	0.0422	0.0025
1	rs56005728	118840499	0.97	0.222305343836028	0.93	0.873875650440679	0.127273434976965	0.418610467744547	0.0079	0.0074	0.102	0.0105	0.0371	0.0126	0.0106	0.0268	0.0027	0.0422	0.0296	0.1682	0.0036	0.0389	0.1205	0.0101	0.0152	0.0028	0.0025	0.0143	0.0114	0.1244	0.0252	0.122	0.0438	0.003
1	rs6693924	118840871	0.97	0.222305343836028	0.93	0.873875650440679	0.103085642447912	0.37835804982913	0.0078	0.0074	0.102	0.0106	0.0373	0.0126	0.0105	0.0267	0.0027	0.0423	0.0297	0.1683	0.0036	0.0389	0.1215	0.0102	0.0149	0.0028	0.0024	0.0141	0.0114	0.1237	0.0252	0.1218	0.0438	0.003
1	rs6428738	118845756	0.97	0.222305343836028	0.94	0.800578923638966	0.0770892402149715	0.333123263135579	0.0078	0.0075	0.1025	0.0111	0.0376	0.0129	0.0104	0.0264	0.0027	0.0423	0.0306	0.1684	0.0036	0.0384	0.1218	0.0106	0.0145	0.0028	0.0024	0.0136	0.011	0.1235	0.0248	0.1216	0.0435	0.003
1	rs115165424	118846391	0.97	0.222305343836028	0.94	0.800578923638966	0.0882702182852886	0.341864372379383	0.0078	0.0075	0.1022	0.0111	0.0375	0.013	0.0103	0.0263	0.0027	0.0423	0.0306	0.1686	0.0036	0.0381	0.1225	0.0106	0.0145	0.0028	0.0023	0.0136	0.0111	0.1237	0.0247	0.1215	0.0435	0.0031
1	rs60232962	118846704	0.97	0.222305343836028	0.94	0.800578923638966	0.0897783517967597	0.307902109894629	0.0078	0.0075	0.1017	0.0111	0.0374	0.013	0.0103	0.0262	0.0027	0.0422	0.0306	0.1688	0.0036	0.0381	0.1229	0.0106	0.0144	0.0028	0.0023	0.0136	0.0111	0.1237	0.0248	0.1214	0.0435	0.0032
1	rs34494178	118848034	0.97	0.222305343836028	0.94	0.800578923638966	0.123278052084994	0.30814180745791	0.0077	0.0075	0.1016	0.011	0.0373	0.013	0.0101	0.0258	0.0027	0.0421	0.0306	0.1691	0.0035	0.0377	0.1244	0.0106	0.014	0.0027	0.0022	0.0135	0.0113	0.1238	0.0248	0.121	0.0438	0.0035
1	rs74113494	118858441	0.96	0.255413023536062	0.94	0.800578923638966	0.224234166148681	0.304193935517477	0.0076	0.0076	0.1013	0.0109	0.037	0.0131	0.0098	0.0253	0.0027	0.0418	0.0308	0.1696	0.0033	0.0373	0.1268	0.0107	0.0133	0.0026	0.0021	0.0134	0.0115	0.1239	0.0247	0.1203	0.0443	0.004
1	rs4399141	118858588	0.96	0.255413023536062	0.94	0.800578923638966	0.219195657147684	0.299547986491734	0.0076	0.0076	0.1013	0.0109	0.0369	0.0131	0.0099	0.0252	0.0027	0.0419	0.0308	0.1697	0.0033	0.0374	0.1269	0.0107	0.0132	0.0026	0.002	0.0134	0.0115	0.1239	0.0248	0.1203	0.0444	0.004
1	rs12039772	118860505	0.96	0.255413023536062	0.94	0.800578923638966	0.214748181459451	0.294450550902146	0.0076	0.0076	0.1014	0.0109	0.0369	0.0131	0.0099	0.0251	0.0026	0.0418	0.0308	0.1698	0.0032	0.0373	0.1271	0.0107	0.0132	0.0026	0.002	0.0133	0.0115	0.1239	0.0247	0.1203	0.0444	0.0039
1	rs17038164	118862669	0.96	0.255413023536062	0.94	0.800578923638966	0.213452209190493	0.292796633443496	0.0075	0.0076	0.1014	0.0109	0.0369	0.0131	0.0099	0.0251	0.0026	0.0418	0.0308	0.1699	0.0032	0.0373	0.1272	0.0107	0.0132	0.0026	0.002	0.0133	0.0115	0.124	0.0247	0.1202	0.0444	0.0039
1	rs6671887	118867383	0.96	0.255413023536062	0.94	0.800578923638966	0.232674752925692	0.311743930993851	0.0076	0.0076	0.1015	0.0108	0.0368	0.013	0.0098	0.025	0.0026	0.0417	0.0309	0.1702	0.0032	0.0375	0.1275	0.0107	0.0131	0.0025	0.0019	0.0132	0.0115	0.124	0.0247	0.1204	0.0443	0.004
1	rs17038182	118868405	0.96	0.255413023536062	0.94	0.800578923638966	0.233056744708054	0.310902321078217	0.0076	0.0076	0.1015	0.0108	0.0368	0.013	0.0098	0.025	0.0026	0.0417	0.0309	0.1702	0.0032	0.0375	0.1275	0.0107	0.0131	0.0025	0.0019	0.0132	0.0115	0.124	0.0247	0.1204	0.0443	0.004
1	rs12735613	118883973	0.96	0.255413023536062	0.94	0.800578923638966	0.247566011132815	0.344090821582801	0.0075	0.0076	0.1021	0.0108	0.0368	0.013	0.0095	0.0248	0.0026	0.0415	0.0313	0.171	0.0032	0.0371	0.1279	0.0107	0.0128	0.0025	0.0018	0.013	0.0115	0.1235	0.0244	0.1214	0.0442	0.0039
1	rs77746267	118885482	0.96	0.255413023536062	0.93	0.873875650440679	0.248840934338525	0.353287541709458	0.0075	0.0076	0.1021	0.0107	0.0368	0.0129	0.0094	0.0247	0.0026	0.0415	0.0313	0.1711	0.0031	0.037	0.1281	0.0107	0.0128	0.0025	0.0018	0.013	0.0115	0.1235	0.0244	0.1214	0.0442	0.0039
1	rs10923551	118886721	0.96	0.255413023536062	0.93	0.873875650440679	0.254511069187547	0.364313935596438	0.0075	0.0076	0.1022	0.0108	0.0367	0.0129	0.0094	0.0247	0.0026	0.0414	0.0313	0.1714	0.0031	0.037	0.1279	0.0108	0.0127	0.0025	0.0018	0.013	0.0114	0.1235	0.0244	0.1215	0.0442	0.0038
1	rs17460214	118887437	0.96	0.255413023536062	0.93	0.873875650440679	0.257462031237086	0.358162325622447	0.0074	0.0076	0.1022	0.0108	0.0367	0.0129	0.0094	0.0247	0.0026	0.0414	0.0313	0.1714	0.0031	0.037	0.1279	0.0108	0.0127	0.0025	0.0018	0.013	0.0114	0.1235	0.0244	0.1216	0.0442	0.0038
1	rs2493802	118902507	0.96	0.255413023536062	0.93	0.873875650440679	0.293640940566179	0.360167738665319	0.0074	0.0075	0.1023	0.0108	0.0367	0.0134	0.0093	0.0246	0.0026	0.0413	0.0312	0.1715	0.0031	0.0369	0.1279	0.0107	0.0128	0.0025	0.0018	0.0129	0.0114	0.1231	0.0241	0.1223	0.044	0.0038
1	rs10923557	118919864	0.96	0.255413023536062	0.93	0.873875650440679	0.307483664652252	0.373153176008252	0.0074	0.0075	0.1024	0.0108	0.0367	0.0134	0.0092	0.0247	0.0027	0.0413	0.0311	0.1715	0.0031	0.0369	0.128	0.0108	0.0129	0.0026	0.0018	0.0129	0.0114	0.1228	0.0241	0.1226	0.0439	0.0038
1	rs4642877	118925655	0.96	0.255413023536062	0.93	0.873875650440679	0.316381929845692	0.372773127643343	0.0074	0.0075	0.1025	0.0107	0.0367	0.0134	0.0092	0.0247	0.0027	0.0412	0.0311	0.1716	0.0031	0.0369	0.1281	0.0108	0.0129	0.0026	0.0017	0.0129	0.0114	0.1227	0.024	0.1229	0.0439	0.0038
1	rs2208393	118934861	0.96	0.255413023536062	0.93	0.873875650440679	0.325718781977659	0.393063826291004	0.0074	0.0075	0.1026	0.0108	0.0366	0.0136	0.0091	0.0245	0.0027	0.0409	0.0306	0.1717	0.0031	0.0367	0.1285	0.0114	0.0128	0.0026	0.0017	0.0128	0.0113	0.1229	0.0238	0.1231	0.0436	0.0039
1	rs10489732	118936321	0.96	0.255413023536062	0.93	0.873875650440679	0.330876194369195	0.408313077332514	0.0074	0.0075	0.1026	0.0108	0.0366	0.0136	0.0091	0.0245	0.0027	0.0407	0.0306	0.1717	0.0031	0.0367	0.1286	0.0116	0.0128	0.0026	0.0017	0.0128	0.0113	0.1229	0.0237	0.1232	0.0436	0.0039
1	rs2145419	118938522	0.96	0.255413023536062	0.93	0.873875650440679	0.331235205687034	0.410783281547667	0.0074	0.0075	0.1027	0.0108	0.0366	0.0136	0.0091	0.0244	0.0027	0.0406	0.0305	0.1717	0.0031	0.0366	0.1288	0.0116	0.0127	0.0026	0.0017	0.0128	0.0113	0.123	0.0237	0.1232	0.0435	0.0039
1	rs12725053	118939846	0.96	0.255413023536062	0.93	0.873875650440679	0.331183905929958	0.41704182307281	0.0074	0.0075	0.1028	0.0108	0.0366	0.0136	0.0091	0.0244	0.0027	0.0406	0.0305	0.1717	0.0031	0.0365	0.1288	0.0116	0.0127	0.0026	0.0017	0.0128	0.0113	0.1231	0.0237	0.1232	0.0435	0.0039
1	rs55660352	118942172	0.96	0.255413023536062	0.93	0.873875650440679	0.324753305598212	0.417433834524958	0.0074	0.0075	0.1028	0.0108	0.0366	0.0136	0.0091	0.0244	0.0027	0.0406	0.0305	0.1716	0.0031	0.0365	0.1288	0.0116	0.0127	0.0026	0.0017	0.0128	0.0113	0.123	0.0237	0.1233	0.0435	0.0039
1	rs114747348	118954431	0.96	0.255413023536062	0.94	0.800578923638966	0.311841512322641	0.421359429142685	0.0074	0.0075	0.103	0.0108	0.0365	0.0135	0.0091	0.0244	0.0027	0.0406	0.0305	0.1715	0.0031	0.0364	0.1289	0.0116	0.0127	0.0026	0.0017	0.0127	0.0113	0.123	0.0236	0.1233	0.0435	0.0038
1	rs2145418	118965254	0.96	0.255413023536062	0.94	0.800578923638966	0.300081503647695	0.427660967777621	0.0074	0.0075	0.1034	0.0108	0.0364	0.0134	0.0092	0.0245	0.0027	0.0406	0.0306	0.1713	0.0031	0.0363	0.1291	0.0116	0.0127	0.0026	0.0017	0.0127	0.0113	0.1229	0.0236	0.1233	0.0435	0.0038
1	rs1146343	118982799	0.97	0.222305343836028	0.94	0.800578923638966	0.335249340203575	0.443258249131736	0.0075	0.0074	0.1036	0.0106	0.0362	0.0134	0.009	0.0244	0.0026	0.0402	0.0308	0.1727	0.0031	0.0361	0.1301	0.0114	0.0124	0.0026	0.0017	0.0126	0.0111	0.1224	0.0232	0.123	0.0444	0.0038
1	rs1408589	118982902	0.97	0.222305343836028	0.94	0.800578923638966	0.337991248970774	0.459404968286183	0.0075	0.0074	0.1036	0.0106	0.0362	0.0134	0.009	0.0244	0.0026	0.0402	0.0308	0.1727	0.0031	0.0361	0.1301	0.0114	0.0123	0.0026	0.0017	0.0126	0.0111	0.1224	0.0232	0.123	0.0444	0.0038
1	rs1146339	118985592	0.96	0.255413023536062	0.92	0.951254862179695	0.422086549747106	0.539656093393542	0.0071	0.0073	0.1037	0.0105	0.0359	0.0133	0.0085	0.025	0.0024	0.0386	0.0315	0.1745	0.0029	0.0359	0.1324	0.0112	0.0122	0.0026	0.0016	0.0128	0.0107	0.1212	0.0225	0.122	0.0465	0.0036
1	rs1146338	118987451	0.96	0.255413023536062	0.93	0.873875650440679	0.388535313897444	0.542731565370679	0.0069	0.0071	0.1035	0.0106	0.0349	0.0131	0.0083	0.0252	0.0021	0.0376	0.0316	0.1756	0.0027	0.0351	0.1351	0.0116	0.012	0.0026	0.0014	0.012	0.0099	0.1224	0.0225	0.1235	0.046	0.0033
1	rs1146336	118987888	0.96	0.255413023536062	0.93	0.873875650440679	0.390263401342952	0.575422635737507	0.0069	0.0071	0.1035	0.0106	0.0348	0.0131	0.0083	0.0252	0.002	0.0376	0.0316	0.1756	0.0027	0.0351	0.1352	0.0116	0.012	0.0025	0.0014	0.012	0.0098	0.1224	0.0225	0.1235	0.046	0.0033
1	rs7539137	119003443	0.96	0.255413023536062	0.93	0.873875650440679	0.3872556904667	0.656754342022053	0.0067	0.007	0.1038	0.0104	0.0346	0.0129	0.0083	0.025	0.0019	0.0376	0.032	0.1765	0.0026	0.0344	0.1364	0.0113	0.012	0.0025	0.0013	0.012	0.0091	0.123	0.0222	0.1241	0.0458	0.0031
1	rs1146331	119005580	0.96	0.255413023536062	0.93	0.873875650440679	0.389705530229354	0.597805725299287	0.0066	0.0069	0.1038	0.0102	0.0345	0.0128	0.0083	0.0249	0.0017	0.0376	0.0322	0.1769	0.0026	0.0341	0.137	0.0111	0.0119	0.0024	0.0012	0.012	0.0087	0.1235	0.022	0.1246	0.0457	0.003
1	rs78982621	119005768	0.96	0.255413023536062	0.93	0.873875650440679	0.390319210634064	0.592655209545446	0.0065	0.0069	0.1038	0.0102	0.0345	0.0128	0.0083	0.0249	0.0017	0.0376	0.0322	0.1769	0.0026	0.0341	0.137	0.0111	0.0119	0.0024	0.0012	0.012	0.0087	0.1235	0.022	0.1247	0.0457	0.003
1	rs1146320	119016240	0.96	0.255413023536062	0.93	0.873875650440679	0.37632828519518	0.654997960245977	0.0065	0.0069	0.1038	0.0102	0.0345	0.0127	0.0084	0.0248	0.0017	0.0376	0.0325	0.1771	0.0026	0.0339	0.1372	0.0111	0.0119	0.0023	0.0011	0.012	0.0086	0.1237	0.022	0.1248	0.0457	0.003
1	rs1146319	119016290	0.96	0.255413023536062	0.93	0.873875650440679	0.376383074999986	0.657632938791058	0.0065	0.0069	0.1038	0.0102	0.0344	0.0127	0.0084	0.0249	0.0017	0.0376	0.0324	0.1771	0.0026	0.0339	0.1372	0.0111	0.012	0.0023	0.0011	0.012	0.0086	0.1237	0.022	0.1248	0.0457	0.003
1	rs75299853	119018181	0.96	0.255413023536062	0.93	0.873875650440679	0.375616387119246	0.651926903587229	0.0065	0.0069	0.1038	0.0102	0.0344	0.0127	0.0084	0.0249	0.0017	0.0376	0.0324	0.1771	0.0026	0.034	0.1372	0.0111	0.012	0.0024	0.0011	0.012	0.0086	0.1237	0.022	0.1246	0.0457	0.003
1	rs6680747	119019514	0.96	0.255413023536062	0.93	0.873875650440679	0.373375665730106	0.632700104206005	0.0065	0.0069	0.1038	0.0102	0.0344	0.0127	0.0084	0.0249	0.0017	0.0376	0.0324	0.1771	0.0026	0.0339	0.1373	0.0111	0.012	0.0023	0.0011	0.012	0.0085	0.1237	0.022	0.1246	0.0457	0.003
1	rs1229120	119022906	0.96	0.255413023536062	0.93	0.873875650440679	0.291238907336937	0.644774103895709	0.0064	0.0069	0.1047	0.0102	0.0346	0.0126	0.0083	0.025	0.0015	0.0379	0.0326	0.1769	0.0025	0.0335	0.1374	0.0107	0.0122	0.0021	0.001	0.0121	0.0084	0.1243	0.0219	0.1243	0.0458	0.0025
1	rs77802854	119031058	0.96	0.255413023536062	0.93	0.873875650440679	0.201712727223594	0.590940743840993	0.0057	0.0071	0.1046	0.0101	0.0348	0.0126	0.0083	0.0252	0.0012	0.0378	0.0334	0.1769	0.0023	0.0325	0.1382	0.0102	0.0126	0.0018	7e-04	0.0124	0.008	0.1263	0.0216	0.1252	0.0456	0.0014
1	rs79147294	119032260	0.96	0.255413023536062	0.93	0.873875650440679	0.201204023194229	0.594656921443003	0.0057	0.0071	0.1046	0.0101	0.0348	0.0126	0.0083	0.0252	0.0012	0.0378	0.0334	0.1769	0.0023	0.0325	0.1383	0.0102	0.0126	0.0018	7e-04	0.0124	0.008	0.1263	0.0216	0.1252	0.0456	0.0014
1	rs12145150	119042243	0.96	0.255413023536062	0.93	0.873875650440679	0.19658129949975	0.609289195299234	0.0057	0.0071	0.1047	0.01	0.0348	0.0125	0.0082	0.0252	0.0011	0.0378	0.0335	0.1769	0.0023	0.0324	0.1383	0.0101	0.0126	0.0018	7e-04	0.0124	0.008	0.1266	0.0215	0.1255	0.0455	0.0013
1	rs78294074	119043315	0.97	0.222305343836028	0.93	0.873875650440679	0.201282237916597	0.597948947067944	0.0056	0.0071	0.1047	0.01	0.0348	0.0125	0.0082	0.0252	0.0011	0.0378	0.0335	0.177	0.0023	0.0324	0.1383	0.01	0.0126	0.0018	7e-04	0.0124	0.008	0.1266	0.0215	0.1255	0.0455	0.0013
1	rs2185898	119071757	0.96	0.255413023536062	0.93	0.873875650440679	0.210913648015099	0.658365309135159	0.0054	0.0072	0.1045	0.01	0.0348	0.0125	0.0082	0.0253	0.001	0.0376	0.0337	0.1772	0.0022	0.0322	0.1388	0.0095	0.0127	0.0017	6e-04	0.0124	0.0078	0.1271	0.0218	0.1257	0.0456	0.001
1	rs80235774	119078917	0.96	0.255413023536062	0.93	0.873875650440679	0.211999510017349	0.680127512118843	0.0054	0.0072	0.1045	0.01	0.0348	0.0125	0.0082	0.0254	0.001	0.0377	0.0337	0.1771	0.0022	0.0322	0.1389	0.0094	0.0128	0.0017	6e-04	0.0125	0.0078	0.1271	0.0218	0.1257	0.0456	0.001
1	rs1213997	119079122	0.96	0.255413023536062	0.93	0.873875650440679	0.21264446517458	0.689587807970537	0.0054	0.0072	0.1045	0.01	0.0348	0.0125	0.0082	0.0254	0.001	0.0377	0.0337	0.1771	0.0022	0.0322	0.1389	0.0094	0.0128	0.0017	6e-04	0.0125	0.0078	0.1271	0.0218	0.1258	0.0456	0.001
1	rs17257958	119080503	0.96	0.255413023536062	0.94	0.800578923638966	0.220716969369665	0.726221164223405	0.0054	0.0072	0.1045	0.01	0.0348	0.0125	0.0082	0.0255	0.001	0.0378	0.034	0.177	0.0022	0.0322	0.139	0.0092	0.0128	0.0017	6e-04	0.0125	0.0078	0.127	0.0218	0.1258	0.0454	0.001
1	rs12136970	119083461	0.96	0.255413023536062	0.94	0.800578923638966	0.224151051878715	0.745296606577672	0.0054	0.0072	0.1044	0.0101	0.0348	0.0125	0.0082	0.0255	0.001	0.0379	0.0341	0.177	0.0022	0.0321	0.1391	0.0092	0.0128	0.0017	6e-04	0.0125	0.0078	0.127	0.0218	0.1258	0.0453	0.001
1	rs35800898	119092246	0.96	0.255413023536062	0.94	0.800578923638966	0.225649737957756	0.748913567482274	0.0054	0.0072	0.1044	0.0101	0.0348	0.0125	0.0082	0.0255	0.001	0.0379	0.0342	0.177	0.0022	0.0321	0.1391	0.0092	0.0128	0.0017	6e-04	0.0125	0.0078	0.1269	0.0217	0.1258	0.0453	0.001
1	rs77515868	119098290	0.96	0.255413023536062	0.95	0.731303845289611	0.228789877370252	0.752836250935614	0.0053	0.0072	0.1044	0.0101	0.0348	0.0125	0.0082	0.0255	0.001	0.0379	0.0342	0.177	0.0022	0.0321	0.1391	0.0091	0.0128	0.0016	6e-04	0.0125	0.0079	0.1269	0.0217	0.1258	0.0453	0.001
1	rs4658985	119100181	0.96	0.255413023536062	0.96	0.665984986819169	0.231150259701851	0.761148901606332	0.0053	0.0072	0.1044	0.0101	0.0348	0.0125	0.0081	0.0255	0.001	0.038	0.0342	0.1771	0.0021	0.0321	0.1392	0.0091	0.0128	0.0016	6e-04	0.0125	0.0079	0.1268	0.0217	0.1258	0.0453	9e-04
1	rs1343300	119104331	0.96	0.255413023536062	0.96	0.665984986819169	0.247478217800658	0.754497191514811	0.0053	0.0073	0.1044	0.0102	0.0347	0.0125	0.008	0.0256	0.001	0.0379	0.0342	0.177	0.0021	0.032	0.1393	0.0092	0.0129	0.0016	6e-04	0.0125	0.0079	0.1269	0.0217	0.1259	0.0452	9e-04
1	rs1213905	119104901	0.96	0.255413023536062	0.99	0.493036143459036	0.258719560459295	0.765388393416974	0.0053	0.0072	0.1044	0.0102	0.0346	0.0125	0.0079	0.0257	9e-04	0.0379	0.0342	0.1771	0.0021	0.0319	0.1393	0.0093	0.0128	0.0016	5e-04	0.0125	0.0079	0.127	0.0216	0.1259	0.0452	9e-04
1	rs115269001	119117081	0.96	0.255413023536062	0.99	0.493036143459036	0.235996884972678	0.783919499247904	0.0052	0.0074	0.1044	0.0101	0.0342	0.0123	0.008	0.0258	9e-04	0.038	0.0342	0.1772	0.002	0.0319	0.1395	0.0095	0.0126	0.0018	5e-04	0.0127	0.008	0.1269	0.0215	0.126	0.0452	0.001
1	rs10802043	119117167	0.96	0.255413023536062	0.99	0.493036143459036	0.235954128521652	0.784833317872505	0.0052	0.0074	0.1044	0.0101	0.0342	0.0123	0.008	0.0258	9e-04	0.038	0.0342	0.1772	0.002	0.0319	0.1395	0.0095	0.0126	0.0018	5e-04	0.0127	0.008	0.1269	0.0215	0.126	0.0452	0.001
1	rs116215838	119136725	0.96	0.255413023536062	0.99	0.493036143459036	0.239474383551455	0.773578903089797	0.0051	0.0074	0.1045	0.01	0.0341	0.0123	0.0079	0.0259	8e-04	0.038	0.0343	0.1773	0.002	0.0318	0.1396	0.0095	0.0125	0.0019	5e-04	0.0128	0.0079	0.127	0.0215	0.126	0.0452	0.001
1	rs4659105	119138227	0.96	0.255413023536062	0.99	0.493036143459036	0.239733093714884	0.784833317872505	0.0051	0.0074	0.1045	0.01	0.0341	0.0123	0.0079	0.0259	8e-04	0.038	0.0343	0.1773	0.002	0.0318	0.1396	0.0095	0.0125	0.0019	5e-04	0.0128	0.0079	0.127	0.0215	0.126	0.0452	0.001
1	rs1701984	119179924	0.96	0.255413023536062	0.99	0.493036143459036	0.240726243564918	0.713067990685926	0.0051	0.0073	0.1044	0.0101	0.0341	0.0122	0.008	0.0261	8e-04	0.0382	0.0343	0.1771	0.002	0.0315	0.1398	0.0099	0.0127	0.0019	4e-04	0.0127	0.0077	0.1277	0.0214	0.1256	0.0449	0.001
1	rs35360777	119191351	0.96	0.255413023536062	0.99	0.493036143459036	0.241938351192764	0.727719207490346	0.0051	0.0073	0.1044	0.0101	0.0341	0.0122	0.008	0.0261	8e-04	0.0382	0.0344	0.1771	0.002	0.0314	0.1398	0.0099	0.0127	0.0019	4e-04	0.0127	0.0077	0.1278	0.0214	0.1256	0.0449	0.001
1	rs1701986	119191396	0.96	0.255413023536062	1	0.442785362986439	0.240985698491251	0.727569372463984	0.0051	0.0073	0.1044	0.0101	0.0341	0.0122	0.0081	0.0261	8e-04	0.0382	0.0344	0.1771	0.002	0.0315	0.1398	0.0099	0.0127	0.0019	4e-04	0.0127	0.0077	0.1278	0.0214	0.1256	0.0448	0.001
1	rs66765262	119191403	0.96	0.255413023536062	1	0.442785362986439	0.240769475353711	0.727569372463984	0.0051	0.0073	0.1044	0.0101	0.0341	0.0122	0.0081	0.0261	8e-04	0.0382	0.0344	0.1771	0.002	0.0315	0.1398	0.0099	0.0127	0.0019	4e-04	0.0127	0.0077	0.1278	0.0214	0.1256	0.0448	0.001
1	rs1742848	119199696	0.96	0.255413023536062	1	0.442785362986439	0.239000481875012	0.708149379061391	0.0051	0.0073	0.1045	0.0101	0.034	0.0122	0.0081	0.0261	8e-04	0.0382	0.0344	0.1769	0.002	0.0315	0.1398	0.01	0.0127	0.0019	4e-04	0.0127	0.0077	0.1277	0.0213	0.1256	0.0447	0.001
1	rs56259287	119213361	NA	NA	NA	NA	0.243893407952992	0.712024014531177	0.0051	0.0073	0.1045	0.01	0.034	0.0123	0.0081	0.0261	8e-04	0.0382	0.0344	0.177	0.002	0.0315	0.1401	0.01	0.0127	0.0019	4e-04	0.0128	0.0078	0.1273	0.0213	0.1256	0.0447	0.001
1	rs12744038	119216278	NA	NA	NA	NA	0.245070598609109	0.70591616269698	0.0051	0.0073	0.1044	0.0099	0.034	0.0124	0.0081	0.0261	8e-04	0.0382	0.0344	0.177	0.002	0.0315	0.1402	0.01	0.0128	0.0019	4e-04	0.0128	0.0078	0.1272	0.0213	0.1256	0.0447	0.001
1	rs2764504	119234198	NA	NA	NA	NA	0.243110345913759	0.677029823050431	0.0051	0.0073	0.1044	0.0099	0.0338	0.0124	0.0082	0.0261	8e-04	0.0382	0.0344	0.177	0.002	0.0314	0.1403	0.0101	0.0128	0.0019	4e-04	0.0127	0.0078	0.1273	0.0212	0.1255	0.0447	0.001
1	rs78750644	119262909	NA	NA	NA	NA	0.220964223339202	0.646670004759002	0.0051	0.0071	0.1045	0.0097	0.0337	0.0126	0.0083	0.026	8e-04	0.0383	0.0345	0.177	0.002	0.0313	0.1402	0.0102	0.0128	0.0021	5e-04	0.0126	0.0077	0.1275	0.0212	0.1254	0.0447	0.001
1	rs17022367	119282172	NA	NA	NA	NA	0.201477850189514	0.659097866880846	0.0051	0.0069	0.1046	0.0095	0.0336	0.0128	0.0085	0.026	9e-04	0.0383	0.0346	0.1769	0.002	0.0312	0.1401	0.0103	0.0129	0.0022	6e-04	0.0124	0.0077	0.1277	0.0211	0.1253	0.0447	0.001
1	rs6674156	119291435	NA	NA	NA	NA	0.195771866107389	0.671285526260711	0.0052	0.0068	0.1045	0.0095	0.0336	0.0128	0.0086	0.026	9e-04	0.0383	0.0346	0.1768	0.002	0.0311	0.1402	0.0103	0.0129	0.0022	7e-04	0.0124	0.0077	0.1278	0.0211	0.1253	0.0447	0.001
1	rs2764473	119300747	NA	NA	NA	NA	0.203833605827161	0.684262749794071	0.0052	0.0068	0.1046	0.0094	0.0334	0.0129	0.0085	0.026	9e-04	0.0384	0.0346	0.1768	0.002	0.0311	0.1402	0.0103	0.0129	0.0023	7e-04	0.0122	0.0077	0.1281	0.0211	0.125	0.0447	0.0011
1	rs12117121	119307209	NA	NA	NA	NA	0.202418289748343	0.677177259139428	0.0052	0.0068	0.1046	0.0094	0.0333	0.0129	0.0085	0.026	9e-04	0.0384	0.0346	0.1768	0.002	0.0311	0.1402	0.0103	0.0129	0.0024	7e-04	0.0122	0.0077	0.1281	0.0211	0.1249	0.0447	0.0011
1	rs10923673	119316263	NA	NA	NA	NA	0.196928781969258	0.69655395532931	0.0052	0.0068	0.1047	0.0094	0.0333	0.013	0.0086	0.026	9e-04	0.0383	0.0345	0.1768	0.002	0.0313	0.1401	0.0102	0.0128	0.0024	7e-04	0.0122	0.0077	0.1282	0.0211	0.1248	0.0447	0.001
1	rs12124952	119325437	NA	NA	NA	NA	0.199021014907101	0.684410541875994	0.0052	0.0068	0.1046	0.0094	0.0333	0.013	0.0086	0.0261	9e-04	0.0384	0.0345	0.1768	0.002	0.0313	0.1401	0.0102	0.0128	0.0024	7e-04	0.0122	0.0077	0.1282	0.0211	0.1248	0.0447	0.001
1	rs34750241	119355800	NA	NA	NA	NA	0.197470004841153	0.689291726763625	0.0052	0.0067	0.1045	0.0092	0.0331	0.013	0.0086	0.0262	0.001	0.0381	0.0346	0.1767	0.002	0.0315	0.1403	0.0102	0.0129	0.0025	8e-04	0.0121	0.0077	0.1284	0.0212	0.1245	0.0448	0.0011
1	rs17185860	119372737	NA	NA	NA	NA	0.196426975019075	0.704279474139271	0.0053	0.0067	0.1044	0.0092	0.0331	0.013	0.0086	0.0263	0.0011	0.038	0.0346	0.1767	0.002	0.0316	0.1404	0.0101	0.0129	0.0025	8e-04	0.012	0.0076	0.1285	0.0211	0.1244	0.0448	0.0012
1	rs66478434	119388881	NA	NA	NA	NA	0.190348493192319	0.693439471781699	0.0054	0.0067	0.1044	0.0092	0.0331	0.013	0.0087	0.0263	0.0011	0.0379	0.0345	0.1767	0.0021	0.0316	0.1403	0.0101	0.0129	0.0025	8e-04	0.012	0.0076	0.1285	0.0211	0.1243	0.0448	0.0012
1	rs2810937	119401774	NA	NA	NA	NA	0.184565178420693	0.707404798426329	0.0054	0.0067	0.1044	0.0091	0.0331	0.013	0.0087	0.0262	0.0011	0.0378	0.0345	0.1767	0.0021	0.0316	0.1403	0.0101	0.0129	0.0025	8e-04	0.012	0.0077	0.1285	0.0211	0.1243	0.0449	0.0012
1	rs56003965	119402299	NA	NA	NA	NA	0.184379124325355	0.703089689703927	0.0054	0.0067	0.1044	0.0091	0.0331	0.013	0.0087	0.0262	0.0011	0.0378	0.0345	0.1766	0.0021	0.0316	0.1403	0.0101	0.0129	0.0025	8e-04	0.012	0.0077	0.1285	0.0211	0.1243	0.0449	0.0012
1	rs61806178	119408220	NA	NA	NA	NA	0.173700743777337	0.705023318079175	0.0054	0.0067	0.1045	0.0091	0.033	0.013	0.0088	0.0262	0.0011	0.0378	0.0345	0.1761	0.0021	0.0317	0.1405	0.0101	0.0128	0.0025	9e-04	0.012	0.0076	0.1287	0.0212	0.1242	0.045	0.0013
1	rs946207	119414003	NA	NA	NA	NA	0.152147133270647	0.715754063776738	0.0056	0.0065	0.1046	0.0091	0.0328	0.0129	0.0088	0.0261	0.0013	0.0378	0.0346	0.1744	0.0022	0.0321	0.1411	0.0099	0.0126	0.0026	0.001	0.012	0.0075	0.1291	0.0213	0.124	0.0456	0.0014
1	rs116784490	119424306	NA	NA	NA	NA	0.144612161860302	0.649589289338077	0.0056	0.0064	0.1046	0.0091	0.0327	0.013	0.009	0.0261	0.0014	0.0378	0.0346	0.1744	0.0023	0.0321	0.1406	0.0099	0.0125	0.0026	0.001	0.0124	0.0075	0.1292	0.0214	0.1236	0.0454	0.0015
1	rs61730011	119427467	NA	NA	NA	NA	0.142459901628185	0.651634595764713	0.0056	0.0064	0.1047	0.0091	0.0327	0.013	0.009	0.0261	0.0014	0.0377	0.0346	0.1744	0.0023	0.0322	0.1405	0.0099	0.0124	0.0026	0.001	0.0124	0.0075	0.1293	0.0214	0.1235	0.0454	0.0015
1	rs77347504	119428329	NA	NA	NA	NA	0.140770999703219	0.647253618179631	0.0056	0.0064	0.1047	0.0091	0.0327	0.013	0.009	0.0261	0.0014	0.0377	0.0346	0.1744	0.0023	0.0322	0.1405	0.0099	0.0124	0.0026	0.001	0.0124	0.0075	0.1293	0.0214	0.1235	0.0454	0.0016
1	rs61806196	119439951	NA	NA	NA	NA	0.131437740720955	0.613176538488078	0.0056	0.0064	0.1045	0.0092	0.0326	0.0131	0.0091	0.0261	0.0014	0.0376	0.0346	0.1741	0.0023	0.0322	0.1404	0.0099	0.0124	0.0026	0.0011	0.0124	0.0075	0.1301	0.0214	0.1232	0.0453	0.0016
1	rs12026324	119446710	NA	NA	NA	NA	0.130313263541238	0.656461536521281	0.0057	0.0064	0.1044	0.0093	0.0326	0.0133	0.0092	0.0261	0.0015	0.0376	0.0347	0.1737	0.0024	0.0322	0.1403	0.0099	0.0124	0.0027	0.0011	0.0125	0.0075	0.1302	0.0214	0.1226	0.0451	0.0017
1	rs1338440	119449112	NA	NA	NA	NA	0.145128982511053	0.700711474366439	0.0063	0.0063	0.1033	0.0091	0.0328	0.0137	0.0098	0.0265	0.002	0.0373	0.0351	0.171	0.0033	0.0324	0.1402	0.0096	0.0117	0.0032	0.0014	0.0125	0.0074	0.1315	0.0213	0.1214	0.0456	0.0023
1	rs1779431	119461396	NA	NA	NA	NA	0.164328226937805	0.781788143841892	0.0065	0.0063	0.1029	0.0091	0.0328	0.0139	0.0099	0.0266	0.0021	0.037	0.0352	0.17	0.0036	0.0325	0.1401	0.0096	0.0115	0.0034	0.0015	0.0126	0.0073	0.1321	0.0213	0.1209	0.0457	0.0025
1	rs10494217	119469188	NA	NA	NA	NA	0.157998618102469	0.773730756444771	0.0065	0.0063	0.1027	0.0092	0.0329	0.014	0.01	0.0264	0.0021	0.0367	0.0352	0.1698	0.0037	0.0325	0.1401	0.0096	0.0117	0.0034	0.0015	0.0125	0.0073	0.1322	0.0213	0.1209	0.0457	0.0025
1	rs17022808	119473972	NA	NA	NA	NA	0.162006534195041	0.793373250261849	0.0065	0.0063	0.1027	0.0092	0.0329	0.0141	0.01	0.0264	0.0021	0.0366	0.0352	0.1698	0.0037	0.0325	0.1402	0.0097	0.0117	0.0034	0.0015	0.0125	0.0073	0.1321	0.0213	0.121	0.0456	0.0026
1	rs28653656	119486430	NA	NA	NA	NA	0.179946202096412	0.889503033993662	0.0065	0.0062	0.1026	0.0092	0.0329	0.0143	0.01	0.0264	0.0021	0.0366	0.0351	0.1698	0.0038	0.0325	0.1401	0.0097	0.0117	0.0035	0.0016	0.0125	0.0073	0.1318	0.0213	0.1212	0.0456	0.0026
1	rs112747512	119490760	NA	NA	NA	NA	0.183598875613424	0.858345365965602	0.0065	0.0062	0.1026	0.0093	0.0329	0.0144	0.01	0.0263	0.0021	0.0366	0.0351	0.1698	0.0038	0.0325	0.1401	0.0097	0.0117	0.0035	0.0016	0.0125	0.0072	0.1316	0.0213	0.1213	0.0456	0.0026
1	rs12141651	119492703	NA	NA	NA	NA	0.191525044032989	0.849972148742708	0.0065	0.0062	0.1025	0.0093	0.0329	0.0144	0.01	0.0263	0.0021	0.0365	0.0351	0.1698	0.0038	0.0325	0.1401	0.0096	0.0117	0.0035	0.0016	0.0125	0.0072	0.1314	0.0214	0.1214	0.0456	0.0026
1	rs77640079	119493865	NA	NA	NA	NA	0.19251502665088	0.843935419354372	0.0065	0.0062	0.1026	0.0093	0.0329	0.0145	0.01	0.0263	0.0021	0.0365	0.0351	0.1697	0.0038	0.0325	0.1401	0.0097	0.0117	0.0035	0.0016	0.0125	0.0072	0.1314	0.0213	0.1214	0.0456	0.0026
1	rs984222	119503843	NA	NA	NA	NA	0.201947759497452	0.946777552265174	0.0066	0.0061	0.1022	0.0093	0.033	0.0146	0.0101	0.0263	0.0022	0.0363	0.0352	0.1696	0.0039	0.0325	0.14	0.0097	0.0119	0.0036	0.0017	0.0125	0.0072	0.1313	0.0213	0.1215	0.0457	0.0027
1	rs34072728	119515061	NA	NA	NA	NA	0.193546173326298	0.95819013773783	0.0067	0.0061	0.102	0.0093	0.033	0.0145	0.0099	0.0263	0.0022	0.0363	0.0352	0.1696	0.004	0.0325	0.14	0.0097	0.0119	0.0036	0.0018	0.0125	0.0072	0.1313	0.0213	0.1214	0.0456	0.0028
1	rs12126200	119519379	NA	NA	NA	NA	0.189553831449503	0.936971770274814	0.0067	0.0061	0.102	0.0093	0.033	0.0145	0.0099	0.0263	0.0022	0.0363	0.0352	0.1696	0.004	0.0325	0.14	0.0097	0.0119	0.0036	0.0018	0.0125	0.0072	0.1314	0.0213	0.1214	0.0456	0.0028
1	rs111538705	119534298	NA	NA	NA	NA	0.188798780398201	0.965654490070854	0.0068	0.0061	0.1021	0.0093	0.033	0.0145	0.0099	0.0264	0.0022	0.0363	0.0352	0.1696	0.004	0.0325	0.1399	0.0097	0.0118	0.0036	0.0018	0.0125	0.0072	0.1316	0.0214	0.1212	0.0455	0.0028
1	rs116774173	119540503	NA	NA	NA	NA	0.19057588901061	0.998982867549264	0.0068	0.0061	0.1022	0.0092	0.0329	0.0144	0.0099	0.0265	0.0022	0.0363	0.0352	0.1695	0.0041	0.0326	0.1397	0.0097	0.0118	0.0037	0.0018	0.0125	0.0072	0.1319	0.0214	0.1209	0.0453	0.0029
1	rs7551082	119540842	NA	NA	NA	NA	0.195579424317357	1.02046541392228	0.0069	0.006	0.1022	0.0092	0.033	0.0144	0.0099	0.0265	0.0022	0.0363	0.0352	0.1695	0.0041	0.0326	0.1397	0.0097	0.0118	0.0038	0.0019	0.0125	0.0072	0.132	0.0214	0.1209	0.0453	0.0029
1	rs74739004	119541967	NA	NA	NA	NA	0.194120391927982	0.997383227153602	0.0069	0.006	0.1022	0.0092	0.033	0.0144	0.0099	0.0265	0.0022	0.0363	0.0352	0.1694	0.0041	0.0326	0.1397	0.0097	0.0117	0.0038	0.0019	0.0125	0.0072	0.132	0.0214	0.1208	0.0453	0.0029
1	rs74595853	119561611	NA	NA	NA	NA	0.211194866327297	1.1207987488653	0.0071	0.0061	0.1026	0.0091	0.033	0.0144	0.01	0.0264	0.0024	0.0363	0.0353	0.169	0.0042	0.0328	0.1393	0.0097	0.0117	0.0041	0.002	0.0126	0.0072	0.1327	0.0213	0.12	0.0447	0.0032
1	rs12086	119573860	NA	NA	NA	NA	0.21972950141111	1.15029639857697	0.0071	0.0061	0.1026	0.0091	0.033	0.0144	0.01	0.0264	0.0024	0.0363	0.0353	0.1689	0.0043	0.0328	0.1393	0.0097	0.0117	0.0041	0.002	0.0126	0.0071	0.1327	0.0213	0.1199	0.0448	0.0032
1	rs3790549	119575818	NA	NA	NA	NA	0.212967356115863	1.19711509467349	0.0071	0.0062	0.1025	0.0091	0.033	0.0144	0.0099	0.0264	0.0024	0.0364	0.0353	0.1689	0.0041	0.033	0.1393	0.0097	0.0116	0.0041	0.002	0.0126	0.0071	0.1327	0.0213	0.1198	0.0446	0.0032
1	rs1891141	119577410	NA	NA	NA	NA	0.213209705156163	1.19728053588701	0.0071	0.0062	0.1025	0.0091	0.033	0.0144	0.0099	0.0264	0.0024	0.0364	0.0353	0.1689	0.0041	0.033	0.1393	0.0097	0.0116	0.0041	0.002	0.0126	0.0071	0.1327	0.0213	0.1198	0.0446	0.0032
1	rs17023135	119581151	NA	NA	NA	NA	0.191487026041199	1.14208865390892	0.0071	0.0063	0.1025	0.0091	0.0331	0.0144	0.0099	0.0265	0.0024	0.0365	0.0354	0.169	0.0039	0.0331	0.1392	0.0098	0.0116	0.0042	0.002	0.0126	0.0071	0.1326	0.0213	0.1197	0.0444	0.0032
1	rs114473983	119584779	NA	NA	NA	NA	0.190045540469099	1.12766903357343	0.0071	0.0063	0.1025	0.0091	0.0331	0.0144	0.0099	0.0265	0.0024	0.0365	0.0354	0.169	0.0039	0.0331	0.1392	0.0098	0.0116	0.0042	0.002	0.0126	0.0071	0.1326	0.0213	0.1197	0.0444	0.0032
1	rs12072640	119593644	NA	NA	NA	NA	0.18426754366976	1.05058941917861	0.0071	0.0064	0.1025	0.0092	0.0331	0.0143	0.0098	0.0266	0.0024	0.0366	0.0355	0.1692	0.0036	0.0332	0.1391	0.0098	0.0115	0.0043	0.002	0.0126	0.0072	0.1325	0.0214	0.1197	0.0441	0.0032
1	rs114260370	119603540	NA	NA	NA	NA	0.17582869338628	0.970583987914599	0.0071	0.0064	0.1025	0.0092	0.0331	0.0143	0.0098	0.0266	0.0024	0.0366	0.0355	0.1692	0.0037	0.0332	0.1391	0.0099	0.0116	0.0043	0.002	0.0126	0.0072	0.1324	0.0214	0.1196	0.0441	0.0031
1	rs12739100	119637891	NA	NA	NA	NA	0.159875336140886	0.966131323430965	0.0071	0.0063	0.1023	0.0093	0.033	0.0145	0.01	0.0266	0.0022	0.0365	0.0356	0.1694	0.0039	0.0331	0.1391	0.0101	0.0118	0.0043	0.002	0.0126	0.0072	0.1324	0.0214	0.1193	0.0441	0.0029
1	rs6701378	119638553	NA	NA	NA	NA	0.159738408206429	0.966926148128178	0.0071	0.0063	0.1023	0.0094	0.033	0.0145	0.01	0.0266	0.0022	0.0365	0.0356	0.1694	0.0039	0.0331	0.139	0.0101	0.0118	0.0043	0.002	0.0126	0.0072	0.1324	0.0214	0.1193	0.0441	0.0029
1	rs79134063	119646024	NA	NA	NA	NA	0.151947681195903	0.854156636639287	0.007	0.0062	0.1022	0.0097	0.0331	0.0145	0.01	0.0266	0.0022	0.0363	0.0357	0.1698	0.004	0.033	0.1386	0.01	0.0119	0.0043	0.002	0.0127	0.0072	0.1322	0.0215	0.1191	0.0442	0.0029
1	rs12760802	119654410	NA	NA	NA	NA	0.152047387882491	0.844244777859173	0.007	0.0062	0.1022	0.0097	0.0331	0.0145	0.01	0.0266	0.0022	0.0363	0.0357	0.1699	0.004	0.0329	0.1385	0.01	0.0119	0.0043	0.002	0.0127	0.0073	0.1321	0.0215	0.119	0.0442	0.0029
1	rs10923754	119668640	NA	NA	NA	NA	0.15599989340804	0.87763637345661	0.007	0.0062	0.1021	0.0098	0.0331	0.0145	0.01	0.0265	0.0022	0.0363	0.0357	0.17	0.004	0.0329	0.1383	0.0099	0.0119	0.0043	0.002	0.0127	0.0073	0.132	0.0215	0.1189	0.0442	0.0029
1	rs72707347	119738959	NA	NA	NA	NA	0.190272729114839	0.883097249340509	0.0071	0.0062	0.1019	0.0103	0.0331	0.0146	0.01	0.0266	0.0024	0.0362	0.0358	0.1701	0.0043	0.0329	0.1379	0.0098	0.0121	0.0044	0.0021	0.0128	0.0075	0.1315	0.0215	0.1183	0.0444	0.0029
1	rs36056590	119740487	NA	NA	NA	NA	0.191372997960921	0.89278768401566	0.0071	0.0062	0.1019	0.0103	0.0331	0.0146	0.01	0.0266	0.0024	0.0362	0.0358	0.1701	0.0043	0.0329	0.1379	0.0098	0.0121	0.0044	0.0021	0.0128	0.0075	0.1314	0.0215	0.1183	0.0444	0.0029
1	rs1891222	119751002	NA	NA	NA	NA	0.204543359149927	0.927974711344602	0.0071	0.0062	0.1019	0.0104	0.0331	0.0146	0.01	0.0266	0.0024	0.0362	0.0359	0.1701	0.0044	0.0329	0.1377	0.0098	0.0122	0.0044	0.0021	0.0128	0.0076	0.1312	0.0215	0.1181	0.0445	0.0029
1	rs4556405	119752759	NA	NA	NA	NA	0.209470716196964	0.911761014656723	0.0071	0.0062	0.1018	0.0104	0.0331	0.0146	0.01	0.0267	0.0024	0.0362	0.0359	0.1701	0.0044	0.0329	0.1377	0.0098	0.0121	0.0044	0.0021	0.0128	0.0076	0.1312	0.0215	0.1181	0.0445	0.003
1	rs1557102	119759690	NA	NA	NA	NA	0.213573519328484	0.825263381294883	0.0072	0.0062	0.1018	0.0105	0.033	0.0147	0.01	0.0268	0.0024	0.0362	0.0359	0.1702	0.0045	0.0329	0.1375	0.0098	0.0123	0.0044	0.0021	0.0128	0.0076	0.131	0.0215	0.118	0.0445	0.003
1	rs77843773	119760173	NA	NA	NA	NA	0.209870970614979	0.770694911219158	0.0072	0.0062	0.1018	0.0105	0.033	0.0147	0.01	0.0268	0.0024	0.0362	0.0359	0.1702	0.0045	0.0329	0.1375	0.0098	0.0123	0.0044	0.0021	0.0128	0.0076	0.131	0.0215	0.118	0.0445	0.003
1	rs74512432	119763956	NA	NA	NA	NA	0.281124266541481	0.803922663939529	0.0077	0.0063	0.1008	0.0111	0.0326	0.0148	0.0101	0.0273	0.0024	0.036	0.0356	0.171	0.0047	0.0326	0.1374	0.0099	0.0126	0.0045	0.0022	0.013	0.008	0.1292	0.0217	0.1171	0.0446	0.003
1	rs80032050	119765192	NA	NA	NA	NA	0.331235205687034	0.805760360672377	0.0078	0.0063	0.1003	0.0116	0.0326	0.0149	0.0102	0.0276	0.0025	0.0359	0.0355	0.1707	0.0049	0.0327	0.1374	0.0099	0.0129	0.0046	0.0023	0.0132	0.0083	0.1283	0.0219	0.1166	0.0448	0.0031
1	rs114690734	119765746	NA	NA	NA	NA	0.337524823770349	0.77661718900165	0.0078	0.0063	0.1002	0.0116	0.0326	0.0149	0.0102	0.0276	0.0026	0.036	0.0355	0.1707	0.0049	0.0327	0.1373	0.0099	0.0129	0.0046	0.0023	0.0132	0.0083	0.1283	0.0219	0.1165	0.0447	0.0031
1	rs10494222	119766433	NA	NA	NA	NA	0.349971527718315	0.773275215651489	0.0078	0.0063	0.1001	0.0116	0.0326	0.0149	0.0102	0.0276	0.0026	0.036	0.0355	0.1708	0.005	0.0327	0.1373	0.0099	0.0129	0.0046	0.0023	0.0132	0.0083	0.1283	0.0218	0.1165	0.0447	0.0031
1	rs72691111	119768931	NA	NA	NA	NA	0.351715728834978	0.715903355937632	0.0078	0.0063	0.1	0.0117	0.0325	0.0149	0.0102	0.0276	0.0026	0.036	0.0355	0.1708	0.005	0.0327	0.1372	0.0098	0.0129	0.0046	0.0023	0.0132	0.0084	0.1283	0.0218	0.1164	0.0447	0.0032
1	rs61471639	119775774	NA	NA	NA	NA	0.374140022302489	0.771908940406853	0.0079	0.0063	0.0999	0.0119	0.0325	0.015	0.0102	0.0277	0.0026	0.036	0.0356	0.1707	0.005	0.0328	0.137	0.0098	0.0128	0.0047	0.0023	0.0132	0.0084	0.1282	0.0219	0.1163	0.0448	0.0032
1	rs1341801	119775926	NA	NA	NA	NA	0.3735939720477	0.777377160786932	0.0079	0.0063	0.0998	0.0119	0.0325	0.015	0.0102	0.0277	0.0026	0.036	0.0356	0.1708	0.005	0.0328	0.137	0.0098	0.0128	0.0047	0.0023	0.0132	0.0084	0.1282	0.0219	0.1163	0.0448	0.0032
1	rs17023344	119776984	NA	NA	NA	NA	0.360557314004476	0.693143018288334	0.0079	0.0063	0.0998	0.0119	0.0325	0.015	0.0102	0.0277	0.0026	0.036	0.0356	0.1707	0.005	0.0328	0.137	0.0098	0.0128	0.0047	0.0023	0.0132	0.0084	0.1282	0.0219	0.1162	0.0448	0.0032
1	rs75990303	119780123	NA	NA	NA	NA	0.353782820097494	0.619090686621064	0.0079	0.0063	0.0997	0.0119	0.0325	0.015	0.0103	0.0276	0.0026	0.0359	0.0356	0.1707	0.0051	0.0328	0.1369	0.0098	0.0129	0.0047	0.0024	0.0132	0.0085	0.1281	0.022	0.116	0.0447	0.0032
1	rs72691122	119786775	NA	NA	NA	NA	0.364103968443051	0.668785100625451	0.0079	0.0063	0.0994	0.0122	0.0325	0.0151	0.0105	0.0277	0.0027	0.0357	0.0354	0.1707	0.0053	0.0329	0.1364	0.01	0.0131	0.0047	0.0024	0.0132	0.0087	0.1279	0.0221	0.1155	0.0446	0.0033
1	rs34704281	119789097	NA	NA	NA	NA	0.353729739816399	0.651780745892723	0.008	0.0063	0.0992	0.0123	0.0324	0.0152	0.0106	0.0277	0.0027	0.0357	0.0354	0.1707	0.0054	0.033	0.136	0.01	0.0132	0.0048	0.0025	0.0133	0.0089	0.1276	0.0222	0.1154	0.0444	0.0034
1	rs34784171	119791825	NA	NA	NA	NA	0.349180187650822	0.74514598301782	0.0081	0.0065	0.0985	0.0127	0.0323	0.0153	0.011	0.0277	0.0029	0.0356	0.0353	0.1702	0.0057	0.0332	0.1353	0.0103	0.0133	0.0049	0.0027	0.0135	0.0093	0.1267	0.0223	0.1152	0.044	0.0035
1	rs12724488	119795854	NA	NA	NA	NA	0.40354597729085	0.941397683402391	0.0084	0.0068	0.097	0.0136	0.0321	0.0155	0.0119	0.0278	0.0032	0.0354	0.0352	0.1692	0.0064	0.0334	0.1335	0.0109	0.0137	0.0051	0.0035	0.014	0.0103	0.1248	0.0226	0.1146	0.0431	0.0039
1	rs12738943	119795889	NA	NA	NA	NA	0.41728254968957	0.962635617526894	0.0084	0.0068	0.097	0.0136	0.0321	0.0156	0.0119	0.0278	0.0032	0.0354	0.0352	0.1692	0.0064	0.0335	0.1335	0.0109	0.0137	0.0051	0.0035	0.014	0.0103	0.1247	0.0225	0.1147	0.0431	0.0039
1	rs12731968	119801934	NA	NA	NA	NA	0.429256024631031	0.809438417359857	0.0082	0.007	0.0959	0.0151	0.0326	0.016	0.0126	0.0283	0.0034	0.0355	0.0355	0.1668	0.0069	0.0338	0.1298	0.0115	0.0145	0.0054	0.0035	0.0143	0.0114	0.1254	0.0225	0.1136	0.0423	0.004
1	rs75740554	119802005	NA	NA	NA	NA	0.428436963316764	0.806985985514607	0.0082	0.007	0.0959	0.0151	0.0326	0.016	0.0126	0.0283	0.0034	0.0355	0.0355	0.1668	0.0069	0.0338	0.1298	0.0115	0.0145	0.0054	0.0035	0.0143	0.0114	0.1254	0.0225	0.1136	0.0423	0.004
1	rs71672720	119802937	NA	NA	NA	NA	0.415264982799414	0.736271031231233	0.0082	0.007	0.0959	0.0152	0.0326	0.016	0.0127	0.0283	0.0034	0.0355	0.0355	0.1665	0.0069	0.0338	0.1295	0.0116	0.0145	0.0054	0.0035	0.0143	0.0115	0.1254	0.0225	0.1135	0.0423	0.004
1	rs76942916	119805559	NA	NA	NA	NA	0.403489223364576	0.688551649417222	0.0082	0.007	0.0958	0.0153	0.0327	0.016	0.0128	0.0284	0.0034	0.0355	0.0355	0.1662	0.0069	0.0339	0.1293	0.0116	0.0145	0.0054	0.0035	0.0144	0.0116	0.1255	0.0225	0.1135	0.0423	0.004
1	rs75053801	119812080	NA	NA	NA	NA	0.404000152943398	0.695960478262597	0.0082	0.007	0.0958	0.0153	0.0327	0.016	0.0128	0.0284	0.0034	0.0355	0.0355	0.1662	0.0069	0.0339	0.1292	0.0117	0.0146	0.0054	0.0035	0.0144	0.0116	0.1255	0.0225	0.1135	0.0423	0.004
1	rs76021679	119816251	NA	NA	NA	NA	0.403943366964282	0.675408508357941	0.0082	0.007	0.0958	0.0153	0.0327	0.016	0.0128	0.0284	0.0034	0.0355	0.0355	0.1661	0.0069	0.0339	0.1292	0.0117	0.0146	0.0054	0.0035	0.0144	0.0117	0.1256	0.0225	0.1136	0.0423	0.004
1	rs56341115	119823352	NA	NA	NA	NA	0.415322559854079	0.658511805698387	0.0082	0.007	0.0958	0.0154	0.0328	0.016	0.0129	0.0284	0.0034	0.0355	0.0355	0.1661	0.0069	0.0339	0.1292	0.0117	0.0146	0.0054	0.0035	0.0144	0.0116	0.1256	0.0222	0.1136	0.0423	0.004
1	rs17186108	119828591	NA	NA	NA	NA	0.433186551416509	0.691216767438182	0.0081	0.007	0.0957	0.0154	0.0328	0.016	0.0129	0.0284	0.0034	0.0355	0.0355	0.1661	0.0069	0.0339	0.1291	0.0117	0.0146	0.0054	0.0035	0.0144	0.0117	0.1256	0.0222	0.1136	0.0424	0.004
1	rs17186115	119830226	NA	NA	NA	NA	0.423887835627354	0.668050087264565	0.0081	0.007	0.0957	0.0154	0.0328	0.016	0.0129	0.0284	0.0034	0.0355	0.0355	0.166	0.0069	0.0339	0.1291	0.0117	0.0146	0.0054	0.0035	0.0144	0.0117	0.1255	0.0222	0.1137	0.0424	0.004
1	rs79709077	119833673	NA	NA	NA	NA	0.397327091344908	0.642733809075924	0.008	0.007	0.0954	0.0155	0.0328	0.0161	0.013	0.0284	0.0034	0.0355	0.0355	0.1659	0.0069	0.0338	0.1292	0.0117	0.0146	0.0053	0.0035	0.0144	0.0117	0.1254	0.0223	0.1138	0.0424	0.0039
1	rs6695488	119837302	NA	NA	NA	NA	0.374030779745014	0.556061327388768	0.0074	0.0075	0.0949	0.0164	0.0331	0.0176	0.0143	0.029	0.0038	0.0359	0.0357	0.1625	0.007	0.0346	0.1229	0.0124	0.0154	0.0054	0.0035	0.0149	0.013	0.1266	0.0231	0.1119	0.0431	0.0038
1	rs80117153	119847640	NA	NA	NA	NA	0.360396525362972	0.480443574353725	0.0074	0.0075	0.0949	0.0164	0.0332	0.0177	0.0144	0.029	0.0039	0.036	0.0356	0.1623	0.007	0.0346	0.1224	0.0125	0.0156	0.0054	0.0035	0.0149	0.0131	0.1266	0.0232	0.1113	0.0433	0.0038
1	rs115009671	119851930	NA	NA	NA	NA	0.367993322944768	0.477055560307352	0.0074	0.0075	0.0949	0.0165	0.0332	0.0178	0.0145	0.029	0.0039	0.0361	0.0356	0.1621	0.007	0.0347	0.1221	0.0126	0.0156	0.0054	0.0035	0.0148	0.0133	0.1266	0.0233	0.111	0.0434	0.0038
1	rs12030458	119853076	NA	NA	NA	NA	0.378907791771943	0.477190961625673	0.0074	0.0075	0.0949	0.0165	0.0332	0.0179	0.0145	0.029	0.0039	0.0362	0.0356	0.1621	0.007	0.0347	0.1219	0.0126	0.0157	0.0054	0.0035	0.0149	0.0133	0.1266	0.0233	0.1109	0.0434	0.0038
1	rs79170693	119853544	NA	NA	NA	NA	0.376876365871262	0.472187762703132	0.0074	0.0075	0.0949	0.0165	0.0332	0.0179	0.0145	0.029	0.0039	0.0362	0.0356	0.1621	0.007	0.0347	0.1219	0.0126	0.0157	0.0054	0.0035	0.0148	0.0133	0.1266	0.0233	0.1109	0.0434	0.0038
1	rs2254664	119863810	NA	NA	NA	NA	0.416186693736849	0.448445869188165	0.0073	0.0075	0.095	0.0165	0.0331	0.018	0.0147	0.0292	0.0041	0.0362	0.0356	0.1617	0.007	0.0347	0.1211	0.0126	0.0158	0.0053	0.0035	0.0149	0.0136	0.1264	0.0233	0.1107	0.0438	0.0038
1	rs76858354	119867022	NA	NA	NA	NA	0.41382685167793	0.436631006227912	0.0073	0.0075	0.095	0.0165	0.0331	0.018	0.0148	0.0292	0.0041	0.0362	0.0356	0.1616	0.007	0.0347	0.121	0.0126	0.0159	0.0053	0.0035	0.0149	0.0136	0.1264	0.0233	0.1107	0.0439	0.0038
1	rs61809588	119868291	NA	NA	NA	NA	0.415668105850041	0.448712331800069	0.0073	0.0075	0.0949	0.0165	0.0331	0.0181	0.0148	0.0292	0.0041	0.0362	0.0357	0.1616	0.007	0.0347	0.1209	0.0127	0.0159	0.0053	0.0035	0.0149	0.0136	0.1264	0.0233	0.1107	0.0439	0.0038
1	rs17023457	119875730	NA	NA	NA	NA	0.471252826099949	0.478681032636326	0.0073	0.0075	0.0946	0.0166	0.0332	0.0182	0.015	0.0293	0.0042	0.0364	0.0357	0.1613	0.0071	0.0348	0.1201	0.0129	0.0159	0.0054	0.0035	0.0149	0.014	0.1263	0.023	0.1104	0.0443	0.0038
1	rs4659001	119880045	NA	NA	NA	NA	0.452924145255533	0.431348465334757	0.0072	0.0075	0.0945	0.0166	0.0333	0.0182	0.0151	0.0294	0.0042	0.0364	0.0356	0.1612	0.0071	0.0348	0.1196	0.013	0.0159	0.0054	0.0035	0.0149	0.0141	0.1262	0.0231	0.1102	0.0444	0.0037
1	rs12044332	119890100	NA	NA	NA	NA	0.51196087914374	0.357911873338779	0.0071	0.0075	0.0943	0.0167	0.0339	0.0184	0.0156	0.0296	0.0044	0.0363	0.0356	0.1609	0.0071	0.0351	0.1179	0.0136	0.0159	0.0053	0.0034	0.0152	0.0146	0.1255	0.0234	0.1095	0.0448	0.0036
1	rs838534	119893928	NA	NA	NA	NA	0.539603583571819	0.33373667732889	0.0071	0.0076	0.0943	0.0168	0.0341	0.0185	0.0158	0.0298	0.0044	0.0362	0.0356	0.1608	0.0071	0.0352	0.1172	0.0139	0.0159	0.0053	0.0034	0.0153	0.0148	0.1252	0.0235	0.1089	0.0451	0.0035
1	rs699774	119895221	NA	NA	NA	NA	0.592489944415931	0.237212873459777	0.0068	0.0074	0.0937	0.0164	0.0348	0.0187	0.0167	0.0303	0.0043	0.0359	0.0354	0.1612	0.0071	0.0357	0.1159	0.0147	0.0158	0.0052	0.0032	0.0157	0.0155	0.1245	0.0238	0.1073	0.0463	0.0034
1	rs61809590	119895334	NA	NA	NA	NA	0.571823825691537	0.229844663708658	0.0068	0.0074	0.0937	0.0164	0.0348	0.0187	0.0167	0.0304	0.0043	0.036	0.0354	0.1612	0.0071	0.0356	0.1158	0.0148	0.0158	0.0052	0.0031	0.0157	0.0155	0.1245	0.0238	0.1072	0.0463	0.0034
1	rs838532	119896827	NA	NA	NA	NA	0.57734640277826	0.228969909277093	0.0068	0.0074	0.0937	0.0164	0.0349	0.0187	0.0168	0.0304	0.0043	0.036	0.0355	0.1611	0.0071	0.0356	0.1155	0.0149	0.0159	0.0051	0.0031	0.0157	0.0158	0.1243	0.0238	0.107	0.0463	0.0034
1	rs1325752	119898665	NA	NA	NA	NA	0.564855246600528	0.207247956042958	0.0068	0.0074	0.0955	0.0163	0.0344	0.0188	0.017	0.0304	0.0043	0.0357	0.0353	0.1606	0.007	0.0355	0.1154	0.015	0.016	0.0051	0.0031	0.0155	0.016	0.1241	0.0237	0.107	0.0463	0.0033
1	rs72994370	119900942	NA	NA	NA	NA	0.56893774339961	0.197074828949194	0.0067	0.0074	0.0957	0.0162	0.0345	0.0188	0.0171	0.0305	0.0042	0.0359	0.0354	0.1599	0.007	0.0354	0.1152	0.0151	0.0159	0.005	0.0031	0.0156	0.0162	0.1243	0.0236	0.107	0.0465	0.0032
1	rs12404344	119901608	NA	NA	NA	NA	0.561452575930853	0.201039732629142	0.0067	0.0074	0.0957	0.0162	0.0345	0.0188	0.0172	0.0305	0.0042	0.0359	0.0354	0.1598	0.0069	0.0354	0.1152	0.0151	0.0159	0.005	0.003	0.0156	0.0163	0.1243	0.0236	0.1069	0.0465	0.0032
1	rs6667203	119913824	NA	NA	NA	NA	0.447769845328784	0.17685467971828	0.0068	0.0074	0.0957	0.0161	0.0347	0.0188	0.0182	0.0302	0.004	0.0365	0.0356	0.1592	0.0066	0.0349	0.1135	0.0158	0.0159	0.0048	0.0029	0.016	0.017	0.1259	0.024	0.1049	0.0469	0.0031
1	rs116631942	119914148	NA	NA	NA	NA	0.440804187673465	0.162532983161867	0.0069	0.0074	0.0957	0.0161	0.0347	0.0188	0.0183	0.0302	0.004	0.0365	0.0356	0.1592	0.0066	0.0349	0.1135	0.0158	0.0159	0.0048	0.0029	0.016	0.017	0.1258	0.024	0.1049	0.0471	0.0031
1	rs2298028	119925936	NA	NA	NA	NA	0.513811995969318	0.168506434272203	0.007	0.0074	0.0957	0.0161	0.0347	0.0191	0.0184	0.0301	0.0041	0.0364	0.0356	0.1589	0.0066	0.0349	0.1132	0.0154	0.0158	0.0047	0.0028	0.016	0.0171	0.1257	0.0241	0.1046	0.048	0.003
1	rs75633256	119935133	NA	NA	NA	NA	0.48818814972777	0.165951115140525	0.0071	0.0074	0.0957	0.016	0.0347	0.0191	0.0185	0.03	0.004	0.0365	0.0356	0.1588	0.0065	0.035	0.113	0.0155	0.0158	0.0047	0.0028	0.0161	0.0172	0.1257	0.0241	0.1046	0.048	0.003
1	rs115024734	119937071	NA	NA	NA	NA	0.490622171049186	0.16663773850418	0.0071	0.0074	0.0956	0.016	0.0347	0.0191	0.0186	0.03	0.004	0.0365	0.0356	0.1588	0.0065	0.035	0.1129	0.0155	0.0158	0.0047	0.0028	0.0161	0.0172	0.1257	0.0241	0.1045	0.048	0.003
1	rs74114312	119937772	NA	NA	NA	NA	0.494378219723057	0.179466921138837	0.0071	0.0074	0.0956	0.016	0.0347	0.0191	0.0186	0.03	0.004	0.0365	0.0356	0.1588	0.0065	0.035	0.1129	0.0155	0.0158	0.0047	0.0028	0.0161	0.0172	0.1257	0.0241	0.1045	0.048	0.003
1	rs33963971	119955781	NA	NA	NA	NA	0.4185532307311	0.179869976297521	0.0072	0.0074	0.0956	0.0161	0.0351	0.0195	0.0189	0.0297	0.004	0.0368	0.0355	0.158	0.0064	0.0352	0.1117	0.0156	0.0159	0.0048	0.0027	0.0164	0.0173	0.1259	0.0242	0.1041	0.0483	0.003
1	rs4659175	119956473	NA	NA	NA	NA	0.400317401994521	0.174156024337208	0.0072	0.0074	0.0956	0.0161	0.0352	0.0197	0.019	0.0296	0.004	0.0369	0.0354	0.1578	0.0063	0.0353	0.1113	0.0157	0.016	0.0048	0.0027	0.0165	0.0174	0.1258	0.0242	0.104	0.0484	0.003
1	rs28943871	119957247	NA	NA	NA	NA	0.380173367565769	0.143864704229417	0.0073	0.0074	0.0956	0.0161	0.0353	0.0197	0.0191	0.0296	0.004	0.0369	0.0353	0.1578	0.0063	0.0353	0.1111	0.0157	0.016	0.0048	0.0027	0.0165	0.0174	0.1258	0.0242	0.1039	0.0483	0.003
1	rs77316548	119968159	NA	NA	NA	NA	0.405876337033346	0.135206467687963	0.0074	0.0075	0.0954	0.016	0.0354	0.0197	0.0192	0.0295	0.004	0.037	0.035	0.1582	0.0064	0.0354	0.1105	0.0158	0.016	0.0047	0.0028	0.0166	0.0174	0.1261	0.0242	0.1039	0.0482	0.003
1	rs1341015	119981049	NA	NA	NA	NA	0.448666764833151	0.182700060279102	0.0076	0.0075	0.0952	0.0159	0.0355	0.0197	0.0193	0.0294	0.0041	0.0371	0.0348	0.1586	0.0064	0.0355	0.1099	0.0158	0.016	0.0046	0.0029	0.0166	0.0174	0.1264	0.0242	0.1039	0.0481	0.003
1	rs2050893	119987158	NA	NA	NA	NA	0.487378108225267	0.238983484682923	0.0076	0.0075	0.0951	0.0159	0.0355	0.0196	0.0192	0.0294	0.0042	0.0371	0.0347	0.1587	0.0064	0.0355	0.1097	0.0158	0.016	0.0046	0.0029	0.0166	0.0174	0.1265	0.0242	0.104	0.0481	0.0031
1	rs7528420	119994095	NA	NA	NA	NA	0.580861337648656	0.118753801228155	0.0076	0.0077	0.0938	0.0154	0.0364	0.0208	0.0194	0.0296	0.0038	0.0374	0.0338	0.1587	0.0061	0.0361	0.1066	0.0164	0.0155	0.0041	0.0026	0.0171	0.0179	0.1298	0.0244	0.1028	0.049	0.0026
1	rs35065501	119997068	NA	NA	NA	NA	0.568401550703495	0.0983959544946458	0.0076	0.0077	0.0937	0.0153	0.0365	0.0209	0.0194	0.0297	0.0038	0.0374	0.0338	0.1585	0.0061	0.0361	0.1064	0.0165	0.0155	0.004	0.0026	0.0172	0.018	0.1299	0.0243	0.1026	0.049	0.0026
1	rs61809625	119999642	NA	NA	NA	NA	0.577413903987911	0.0995284336681809	0.0076	0.0077	0.0936	0.0153	0.0366	0.0209	0.0194	0.0297	0.0038	0.0374	0.0338	0.1585	0.0061	0.0361	0.1063	0.0165	0.0155	0.004	0.0026	0.0172	0.018	0.1299	0.0243	0.1025	0.0491	0.0026
1	rs114342108	120005490	NA	NA	NA	NA	0.64623661066597	0.100665969971369	0.0076	0.0077	0.0932	0.0151	0.0368	0.0211	0.0195	0.0299	0.0038	0.0375	0.0338	0.1582	0.0061	0.0362	0.1058	0.0168	0.0156	0.0039	0.0025	0.0173	0.0182	0.1302	0.0243	0.1023	0.0493	0.0025
1	rs11584793	120008136	NA	NA	NA	NA	0.690185827638182	0.112654380909882	0.0076	0.0077	0.0932	0.0151	0.0368	0.0211	0.0196	0.03	0.0038	0.0375	0.0338	0.1581	0.0061	0.0362	0.1058	0.0168	0.0156	0.0038	0.0025	0.0173	0.0183	0.1303	0.0242	0.1022	0.0493	0.0025
1	rs74113578	120010279	NA	NA	NA	NA	0.665632628562719	0.0875085750450613	0.0076	0.0077	0.0932	0.0152	0.0368	0.0212	0.0196	0.0299	0.0038	0.0375	0.0338	0.1581	0.006	0.0362	0.1057	0.017	0.0156	0.0038	0.0025	0.0173	0.0182	0.1302	0.0242	0.1023	0.0493	0.0025
1	rs79300178	120021508	NA	NA	NA	NA	0.625349490365	0.0959863518267054	0.0077	0.0078	0.0909	0.015	0.037	0.0214	0.02	0.0303	0.003	0.038	0.0341	0.1572	0.0055	0.0373	0.1024	0.0172	0.0156	0.0035	0.0023	0.0182	0.0185	0.1345	0.024	0.1009	0.0508	0.0021
1	rs6686779	120033087	NA	NA	NA	NA	0.740176731865996	0.113079909501204	0.0077	0.0078	0.0902	0.0149	0.037	0.0215	0.02	0.0303	0.0028	0.0381	0.0341	0.1576	0.0054	0.0374	0.1016	0.0173	0.0157	0.0034	0.0023	0.0182	0.0183	0.1358	0.024	0.1011	0.0509	0.0019
1	rs6205	120057002	NA	NA	NA	NA	0.755657440381657	0.110535943064983	0.0078	0.0078	0.0902	0.0148	0.0372	0.0215	0.0197	0.0304	0.0028	0.038	0.0341	0.158	0.0055	0.0375	0.1014	0.0172	0.0157	0.0034	0.0023	0.0181	0.0181	0.1359	0.024	0.101	0.0511	0.002
1	rs11581942	120059946	NA	NA	NA	NA	0.752534834447369	0.100259127938522	0.0078	0.0078	0.0902	0.0148	0.0372	0.0215	0.0197	0.0304	0.0028	0.038	0.0341	0.158	0.0055	0.0375	0.1014	0.0172	0.0157	0.0034	0.0023	0.0181	0.0181	0.1359	0.024	0.101	0.0511	0.002
1	rs4659191	120076085	NA	NA	NA	NA	0.751698026396508	0.0725106983371063	0.0078	0.0078	0.09	0.0148	0.0373	0.0215	0.0196	0.0305	0.0028	0.038	0.0341	0.1582	0.0055	0.0375	0.1013	0.0172	0.0157	0.0034	0.0023	0.018	0.0181	0.136	0.024	0.1011	0.0511	0.0019
1	rs114650940	120077512	NA	NA	NA	NA	0.777596529690683	0.0758247429028631	0.0078	0.0079	0.09	0.0148	0.0373	0.0215	0.0196	0.0305	0.0028	0.038	0.0341	0.1579	0.0055	0.0375	0.1013	0.0172	0.0157	0.0035	0.0023	0.018	0.0181	0.136	0.024	0.1011	0.0511	0.002
1	rs6697100	120094960	NA	NA	NA	NA	0.804894036401171	0.0568162870431793	0.0078	0.0078	0.0882	0.0142	0.0371	0.0211	0.0193	0.0305	0.0026	0.039	0.0341	0.1576	0.0053	0.0374	0.1002	0.0173	0.0152	0.0033	0.0024	0.0181	0.0183	0.1395	0.023	0.1026	0.0517	0.0019
1	rs34291690	120099137	NA	NA	NA	NA	0.894927298613278	0.0611352977428614	0.0078	0.0078	0.0881	0.0141	0.0371	0.0211	0.0193	0.0305	0.0026	0.0391	0.0341	0.1577	0.0053	0.0375	0.1	0.0172	0.0151	0.0033	0.0024	0.018	0.0184	0.1402	0.0229	0.1027	0.0517	0.0018
1	rs10802113	120111002	NA	NA	NA	NA	0.938726981045839	0.0680022136518628	0.0077	0.0078	0.0879	0.014	0.0372	0.0211	0.0193	0.0305	0.0026	0.0391	0.034	0.1578	0.0053	0.0375	0.1001	0.0171	0.0152	0.0032	0.0024	0.0179	0.0186	0.1406	0.0227	0.1028	0.0516	0.0018
1	rs77881858	120113578	NA	NA	NA	NA	0.927632858975897	0.0462093511636146	0.0077	0.0077	0.0877	0.0138	0.0373	0.021	0.0192	0.0307	0.0026	0.0392	0.0342	0.1577	0.0052	0.0376	0.1004	0.0169	0.0151	0.0032	0.0024	0.0179	0.0186	0.1402	0.0228	0.1028	0.0521	0.0018
1	rs10802114	120115654	NA	NA	NA	NA	0.943330776486628	0.0548980311015246	0.0077	0.0077	0.0876	0.0137	0.0373	0.021	0.0192	0.0307	0.0025	0.0392	0.0343	0.1576	0.0052	0.0377	0.1005	0.0169	0.0151	0.0032	0.0024	0.0179	0.0186	0.14	0.0228	0.1028	0.0524	0.0018
1	rs61808510	120116433	NA	NA	NA	NA	0.936052711755194	0.0579807906303322	0.0077	0.0077	0.0876	0.0137	0.0373	0.021	0.0191	0.0308	0.0024	0.0392	0.0343	0.1575	0.0052	0.0378	0.1005	0.017	0.0151	0.0031	0.0024	0.0179	0.0186	0.1399	0.0228	0.1028	0.0524	0.0018
1	rs6428833	120123179	NA	NA	NA	NA	0.855706745625403	0.0411022088758644	0.0077	0.0076	0.0875	0.0136	0.0372	0.0211	0.019	0.0308	0.0024	0.0391	0.0343	0.1578	0.0051	0.0377	0.1003	0.0172	0.0153	0.0031	0.0023	0.0179	0.0186	0.1398	0.0228	0.103	0.0525	0.0017
1	rs7551417	120124350	NA	NA	NA	NA	0.918167350779126	0.0493152094981263	0.0076	0.0074	0.0869	0.0136	0.0364	0.0217	0.0189	0.0306	0.0024	0.0393	0.0343	0.1585	0.0049	0.0373	0.0999	0.0175	0.0155	0.0032	0.0023	0.0181	0.0187	0.1395	0.0229	0.1034	0.0531	0.0017
1	rs4659014	120127497	NA	NA	NA	NA	0.735273766132837	0.0535721753336495	0.0079	0.0071	0.0853	0.0137	0.0364	0.0222	0.0186	0.0306	0.0021	0.039	0.0342	0.1595	0.0043	0.0372	0.1001	0.0179	0.0162	0.0032	0.0021	0.0181	0.0188	0.1385	0.023	0.1043	0.0535	0.0017
1	rs10923867	120127818	NA	NA	NA	NA	0.784944441791209	0.059944021356408	0.0082	0.007	0.0833	0.0135	0.0365	0.0227	0.0186	0.0303	0.0021	0.039	0.0344	0.1593	0.0043	0.0369	0.0987	0.0186	0.0167	0.0032	0.002	0.0186	0.019	0.1387	0.0232	0.1057	0.0532	0.0018
1	rs55795406	120128099	NA	NA	NA	NA	0.769126002264418	0.0761157920833488	0.0083	0.0069	0.0829	0.0132	0.037	0.0225	0.0182	0.0302	0.0021	0.0389	0.0342	0.1598	0.0042	0.0367	0.0982	0.0185	0.0168	0.0031	0.002	0.0187	0.019	0.1393	0.0233	0.1062	0.0534	0.0019
1	rs4481896	120131516	NA	NA	NA	NA	0.630471614469198	0.0288389034516095	0.0086	0.0069	0.0826	0.0132	0.0375	0.0216	0.0174	0.0295	0.0019	0.0388	0.0339	0.16	0.0041	0.0369	0.0995	0.0183	0.0164	0.0028	0.002	0.0191	0.0188	0.1404	0.0234	0.1078	0.0524	0.0018
1	rs114711020	120134599	NA	NA	NA	NA	0.633215914290328	0.0253795931378097	0.0086	0.0069	0.0826	0.0132	0.0375	0.0215	0.0173	0.0295	0.0019	0.0388	0.0339	0.16	0.0041	0.0369	0.0995	0.0183	0.0164	0.0028	0.002	0.0191	0.0188	0.1405	0.0234	0.1079	0.0523	0.0018
1	rs78458351	120136721	NA	NA	NA	NA	0.660741348003794	0.0492546460826424	0.0087	0.0069	0.0826	0.0132	0.0375	0.0215	0.0173	0.0295	0.0019	0.0388	0.0339	0.16	0.0041	0.0369	0.0995	0.0183	0.0164	0.0028	0.002	0.0191	0.0188	0.1405	0.0234	0.108	0.0523	0.0018
1	rs1923025	120138083	NA	NA	NA	NA	0.695908528167839	0.0627391045652538	0.0087	0.0069	0.0825	0.0132	0.0375	0.0215	0.0172	0.0295	0.0019	0.0388	0.0338	0.16	0.0041	0.0368	0.0996	0.0183	0.0164	0.0028	0.002	0.0191	0.0188	0.1407	0.0234	0.1082	0.0522	0.0018
1	rs10923871	120138151	NA	NA	NA	NA	0.692091047305735	0.0580457816552925	0.0087	0.0069	0.0825	0.0132	0.0375	0.0215	0.0172	0.0295	0.0019	0.0388	0.0338	0.16	0.0041	0.0368	0.0996	0.0183	0.0164	0.0028	0.002	0.0191	0.0188	0.1407	0.0234	0.1082	0.0522	0.0018
1	rs61808533	120146656	NA	NA	NA	NA	0.636530372765629	0.0462682393468934	0.0087	0.0069	0.0824	0.0133	0.0374	0.0215	0.017	0.0295	0.0019	0.0386	0.0338	0.1601	0.0042	0.0369	0.0995	0.0182	0.0166	0.0029	0.002	0.0191	0.0187	0.1406	0.0235	0.1083	0.0521	0.0018
1	rs116838241	120148707	NA	NA	NA	NA	0.612107738693892	0.0407675332562023	0.0087	0.007	0.0823	0.0133	0.0374	0.0215	0.0169	0.0295	0.0019	0.0385	0.0338	0.1601	0.0042	0.0369	0.0995	0.0182	0.0166	0.0029	0.0021	0.0191	0.0187	0.1405	0.0236	0.1084	0.052	0.0019
1	rs10923875	120150949	NA	NA	NA	NA	0.608852237902943	0.0681412792066994	0.0087	0.007	0.0822	0.0134	0.0374	0.0215	0.0167	0.0295	0.0019	0.0383	0.0338	0.1601	0.0043	0.037	0.0995	0.0181	0.0167	0.0031	0.0021	0.0191	0.0186	0.1404	0.0237	0.1086	0.0518	0.002
1	rs41276622	120162587	NA	NA	NA	NA	0.558790558212452	0.04949709514237	0.009	0.007	0.082	0.0136	0.0373	0.0216	0.0166	0.0293	0.0021	0.0378	0.0338	0.1601	0.0047	0.0371	0.0992	0.0179	0.017	0.0034	0.0023	0.0189	0.018	0.1394	0.0237	0.1093	0.0518	0.0023
1	rs10737756	120163247	NA	NA	NA	NA	0.588397549559231	0.0860495335234299	0.009	0.0071	0.082	0.0136	0.0373	0.0217	0.0166	0.0293	0.0022	0.0378	0.0338	0.1601	0.0047	0.0371	0.0992	0.0179	0.017	0.0034	0.0023	0.0189	0.018	0.1394	0.0237	0.1094	0.0518	0.0024
1	rs35922771	120163675	NA	NA	NA	NA	0.573774102638202	0.0606708402544973	0.009	0.0071	0.082	0.0136	0.0373	0.0217	0.0166	0.0292	0.0022	0.0378	0.0339	0.1601	0.0047	0.0371	0.0991	0.0179	0.017	0.0035	0.0023	0.0189	0.0179	0.1393	0.0237	0.1094	0.0518	0.0024
1	rs115467558	120163899	NA	NA	NA	NA	0.512598834564843	0.0391672998305156	0.009	0.0071	0.082	0.0136	0.0373	0.0216	0.0165	0.0292	0.0022	0.0378	0.0339	0.1601	0.0046	0.0371	0.0995	0.0179	0.017	0.0035	0.0022	0.0189	0.0179	0.1393	0.0237	0.1094	0.0518	0.0024
1	rs10802127	120169052	NA	NA	NA	NA	0.436190332164234	0.0849046189092807	0.0091	0.0072	0.0818	0.0141	0.0375	0.0212	0.0168	0.0285	0.0023	0.0373	0.0339	0.1595	0.0049	0.0366	0.0995	0.0177	0.0175	0.0038	0.0023	0.0189	0.0179	0.1386	0.0238	0.1098	0.052	0.0028
1	rs4659222	120169137	NA	NA	NA	NA	0.464170673794732	0.0806850783757492	0.0091	0.0072	0.0819	0.0141	0.0377	0.0211	0.0168	0.028	0.0023	0.0375	0.0339	0.1593	0.0051	0.0366	0.0994	0.0176	0.0174	0.0038	0.0023	0.019	0.0179	0.1386	0.0239	0.1101	0.052	0.0028
1	rs12067381	120169199	NA	NA	NA	NA	0.453164584842496	0.0647003949659433	0.0092	0.0072	0.0818	0.0141	0.0377	0.0211	0.0168	0.0281	0.0023	0.0375	0.0339	0.1592	0.0051	0.0367	0.0994	0.0176	0.0174	0.0038	0.0023	0.019	0.018	0.1386	0.0239	0.1101	0.052	0.0028
1	rs114915501	120170684	NA	NA	NA	NA	0.393282870583496	0.0462682393468934	0.0092	0.0073	0.082	0.014	0.0375	0.021	0.017	0.0279	0.0023	0.0372	0.034	0.1594	0.0053	0.0366	0.0991	0.0175	0.0175	0.0038	0.0024	0.0188	0.0179	0.1384	0.0239	0.1105	0.0518	0.0029
1	rs347904	120177620	NA	NA	NA	NA	0.545306786687456	0.118406938826225	0.0095	0.0075	0.0826	0.014	0.0367	0.0209	0.0176	0.0273	0.0024	0.0363	0.0343	0.1598	0.0061	0.0364	0.0985	0.0172	0.018	0.0039	0.0026	0.0183	0.018	0.1372	0.0238	0.1115	0.0513	0.0034
1	rs347905	120180034	NA	NA	NA	NA	0.541567006182795	0.133118058492342	0.0095	0.0076	0.0826	0.014	0.0366	0.0209	0.0176	0.0273	0.0024	0.0362	0.0343	0.1598	0.0062	0.0364	0.0984	0.0172	0.018	0.0039	0.0026	0.0183	0.018	0.1372	0.0237	0.1117	0.0513	0.0034
1	rs116007468	120190021	NA	NA	NA	NA	0.554808666096255	0.160010082057872	0.0098	0.0076	0.0832	0.014	0.0361	0.0208	0.0177	0.027	0.0025	0.0356	0.0346	0.1596	0.0062	0.0365	0.0978	0.017	0.0178	0.004	0.0027	0.0181	0.0177	0.1375	0.0232	0.1133	0.0512	0.0035
1	rs79900295	120194473	NA	NA	NA	NA	0.568468561866801	0.172464271924578	0.01	0.0076	0.0835	0.014	0.0358	0.0207	0.0178	0.0268	0.0025	0.0352	0.0348	0.1595	0.0063	0.0366	0.0975	0.0168	0.0177	0.0041	0.0027	0.018	0.0176	0.1377	0.023	0.1141	0.0512	0.0035
1	rs454510	120195042	NA	NA	NA	NA	0.582825901230206	0.204188576914804	0.01	0.0076	0.0835	0.014	0.0358	0.0207	0.0178	0.0268	0.0026	0.0352	0.0348	0.1595	0.0063	0.0366	0.0974	0.0168	0.0177	0.0041	0.0028	0.018	0.0176	0.1378	0.0229	0.1142	0.0512	0.0035
1	rs114910647	120210059	NA	NA	NA	NA	0.518742510472067	0.125859462120879	0.01	0.0074	0.0844	0.0139	0.0353	0.0206	0.0177	0.0267	0.0028	0.0345	0.035	0.159	0.0063	0.0366	0.0971	0.0162	0.0171	0.004	0.0028	0.0172	0.0177	0.1372	0.0232	0.1175	0.0509	0.0036
1	rs639761	120217558	NA	NA	NA	NA	0.537056175570881	0.162824983309083	0.01	0.0074	0.0845	0.0139	0.0352	0.0207	0.0177	0.0267	0.0028	0.0345	0.035	0.159	0.0063	0.0366	0.0971	0.0162	0.017	0.004	0.0028	0.0172	0.0177	0.1372	0.0232	0.1177	0.0509	0.0036
1	rs75292191	120218508	NA	NA	NA	NA	0.536208307140606	0.159043458968422	0.01	0.0074	0.0845	0.0139	0.0352	0.0207	0.0177	0.0267	0.0028	0.0345	0.035	0.159	0.0063	0.0366	0.0971	0.0162	0.017	0.004	0.0028	0.0172	0.0177	0.1372	0.0232	0.1177	0.0509	0.0036
1	rs12146074	120227327	NA	NA	NA	NA	0.504968467479151	0.147608008188016	0.0101	0.0074	0.0845	0.0139	0.0351	0.0209	0.018	0.0268	0.0029	0.0343	0.0349	0.1585	0.0063	0.0368	0.097	0.0163	0.0173	0.004	0.0029	0.0169	0.0178	0.1371	0.0232	0.1181	0.0505	0.0037
1	rs12127451	120227630	NA	NA	NA	NA	0.509603747992318	0.171670142682555	0.0101	0.0073	0.0845	0.0139	0.0351	0.0209	0.018	0.0268	0.0029	0.0343	0.0349	0.1585	0.0063	0.0368	0.097	0.0163	0.0173	0.004	0.0029	0.0168	0.0178	0.1371	0.0232	0.1182	0.0504	0.0037
1	rs12127605	120228184	NA	NA	NA	NA	0.510431336228256	0.170679278220969	0.0101	0.0073	0.0845	0.0139	0.0351	0.0209	0.018	0.0268	0.0029	0.0343	0.0349	0.1585	0.0063	0.0368	0.097	0.0163	0.0173	0.004	0.0029	0.0168	0.0178	0.1371	0.0232	0.1182	0.0504	0.0037
1	rs1406917	120232281	NA	NA	NA	NA	0.512981790104098	0.185749077005445	0.0102	0.0074	0.0844	0.0141	0.0351	0.0209	0.0182	0.0268	0.0029	0.0343	0.0349	0.1583	0.0063	0.0367	0.097	0.0163	0.0174	0.0041	0.0029	0.0168	0.0178	0.137	0.0231	0.1183	0.0504	0.0037
1	rs10923888	120246938	NA	NA	NA	NA	0.514770722782981	0.174056350721269	0.0102	0.0074	0.0843	0.0142	0.0351	0.021	0.0182	0.0269	0.0029	0.0343	0.0349	0.1583	0.0063	0.0367	0.0969	0.0163	0.0175	0.0041	0.0029	0.0168	0.0178	0.1369	0.023	0.1183	0.0503	0.0038
1	rs477992	120257576	NA	NA	NA	NA	0.488936456958495	0.165461279592916	0.0102	0.0073	0.0842	0.0142	0.0351	0.021	0.0183	0.027	0.003	0.0343	0.0349	0.1582	0.0063	0.0368	0.0969	0.0163	0.0175	0.0042	0.0029	0.0167	0.0178	0.1369	0.0229	0.1182	0.0502	0.0038
1	rs942835	120263018	NA	NA	NA	NA	0.483709937957941	0.161658093231535	0.0103	0.0073	0.0841	0.0141	0.0351	0.021	0.0183	0.027	0.003	0.0343	0.035	0.1581	0.0063	0.0367	0.0969	0.0163	0.0175	0.0042	0.0029	0.0166	0.0177	0.1369	0.0229	0.1183	0.0501	0.0038
1	rs10923893	120267220	NA	NA	NA	NA	0.478757573012963	0.149020677207824	0.0103	0.0073	0.0841	0.0141	0.0352	0.021	0.0183	0.027	0.003	0.0341	0.035	0.1581	0.0064	0.0368	0.0968	0.0163	0.0175	0.0043	0.0029	0.0166	0.0177	0.1369	0.0229	0.1183	0.0501	0.0039
1	rs12094392	120273909	NA	NA	NA	NA	0.495193849539101	0.194480879875135	0.0105	0.0073	0.0837	0.0141	0.0356	0.0213	0.0186	0.0272	0.0032	0.034	0.0352	0.1568	0.0067	0.0372	0.096	0.0165	0.0174	0.0043	0.0032	0.0163	0.0176	0.1368	0.0229	0.1187	0.0493	0.0041
1	rs2246410	120274455	NA	NA	NA	NA	0.508522487071111	0.207565307606001	0.0105	0.0073	0.0837	0.0141	0.0358	0.0214	0.0187	0.0273	0.0033	0.0341	0.0352	0.1565	0.0068	0.0373	0.0958	0.0166	0.0174	0.0043	0.0032	0.0163	0.0176	0.1368	0.023	0.1186	0.0491	0.004
1	rs518027	120278487	NA	NA	NA	NA	0.448906092346968	0.20366263355854	0.0105	0.0073	0.0837	0.0141	0.0356	0.0218	0.0193	0.0273	0.0033	0.0342	0.0355	0.1548	0.0069	0.0373	0.0946	0.0169	0.0178	0.0042	0.0035	0.0159	0.0179	0.1363	0.0245	0.119	0.0481	0.0041
1	rs17258425	120286863	NA	NA	NA	NA	0.454307527396677	0.221362252082895	0.0105	0.0074	0.0838	0.0142	0.0355	0.0219	0.0195	0.0274	0.0035	0.0341	0.0355	0.1547	0.007	0.0371	0.0943	0.017	0.0179	0.0041	0.0035	0.0159	0.018	0.1359	0.0247	0.1191	0.048	0.0041
1	rs2241868	120293169	NA	NA	NA	NA	0.4578656563162	0.227441694554752	0.0105	0.0073	0.0838	0.0142	0.0353	0.0219	0.0195	0.0274	0.0036	0.0341	0.0356	0.1545	0.007	0.0371	0.0944	0.017	0.018	0.0041	0.0035	0.0159	0.018	0.136	0.0247	0.1191	0.048	0.0041
1	rs668156	120293568	NA	NA	NA	NA	0.4578656563162	0.227332663539369	0.0105	0.0073	0.0838	0.0142	0.0353	0.0219	0.0195	0.0274	0.0036	0.0341	0.0356	0.1545	0.007	0.0371	0.0944	0.017	0.018	0.0041	0.0035	0.0159	0.0181	0.136	0.0247	0.1191	0.0479	0.0041
1	rs17186247	120299060	NA	NA	NA	NA	0.467644166930836	0.242092185144619	0.0105	0.0074	0.0838	0.0142	0.0353	0.0219	0.0196	0.0275	0.0037	0.034	0.0356	0.1541	0.007	0.0371	0.0945	0.0171	0.0181	0.0041	0.0035	0.0156	0.0181	0.1358	0.0247	0.1192	0.048	0.0041
1	rs111972115	120305514	NA	NA	NA	NA	0.510176625253078	0.26580854189286	0.0105	0.0073	0.0838	0.0142	0.0353	0.0219	0.0197	0.0275	0.0039	0.0338	0.0356	0.1535	0.0071	0.0371	0.0944	0.0172	0.0183	0.0042	0.0035	0.0151	0.0181	0.136	0.0247	0.1194	0.048	0.0042
1	rs2843020	120307560	NA	NA	NA	NA	0.523373169922201	0.259416168511762	0.0105	0.0073	0.0838	0.0142	0.0353	0.022	0.0198	0.0276	0.0039	0.0338	0.0356	0.1533	0.0071	0.0371	0.0944	0.0173	0.0183	0.0042	0.0035	0.0151	0.0181	0.1361	0.0247	0.1195	0.048	0.0041
1	rs3790696	120309148	NA	NA	NA	NA	0.536077922129847	0.263634257156955	0.0105	0.0073	0.0838	0.0142	0.0353	0.022	0.0198	0.0276	0.0039	0.0338	0.0356	0.1532	0.0071	0.0371	0.0944	0.0173	0.0183	0.0041	0.0034	0.0151	0.0181	0.1361	0.0247	0.1195	0.0479	0.0041
1	rs114509131	120312782	NA	NA	NA	NA	0.649083138853132	0.399893319376163	0.0105	0.0075	0.0842	0.0145	0.0354	0.0225	0.0202	0.027	0.0041	0.0325	0.0363	0.1514	0.0073	0.0376	0.0942	0.0171	0.0185	0.0042	0.0035	0.015	0.0183	0.1355	0.025	0.1194	0.048	0.0045
1	rs2582790	120314849	NA	NA	NA	NA	0.671118606092159	0.42476963174179	0.0105	0.0075	0.0842	0.0145	0.0354	0.0227	0.0203	0.0268	0.0042	0.0322	0.0364	0.1509	0.0074	0.0378	0.094	0.0171	0.0186	0.0042	0.0035	0.0149	0.0184	0.1354	0.0251	0.1195	0.0481	0.0046
1	rs17024256	120328707	NA	NA	NA	NA	0.677133024271185	0.444321069904285	0.0104	0.0075	0.0844	0.0146	0.0355	0.0227	0.0205	0.0267	0.0042	0.0321	0.0366	0.1506	0.0074	0.0378	0.0939	0.0171	0.0186	0.0043	0.0035	0.015	0.0184	0.1354	0.0251	0.1196	0.048	0.0046
1	rs1163548	120335806	NA	NA	NA	NA	0.672276133306281	0.418218156934874	0.0104	0.0075	0.0844	0.0146	0.0355	0.0227	0.0205	0.0267	0.0042	0.0321	0.0366	0.1506	0.0074	0.0378	0.0939	0.0171	0.0186	0.0043	0.0034	0.015	0.0184	0.1354	0.0251	0.1196	0.048	0.0046
1	rs1052972	120336785	NA	NA	NA	NA	0.689453676488577	0.420573514885241	0.0104	0.0075	0.0844	0.0146	0.0355	0.0227	0.0206	0.0267	0.0042	0.0321	0.0366	0.1504	0.0074	0.0377	0.0939	0.0171	0.0186	0.0043	0.0034	0.015	0.0184	0.1354	0.025	0.1197	0.048	0.0046
1	rs77223842	120337954	NA	NA	NA	NA	0.703276169706997	0.417956671785973	0.0104	0.0075	0.0845	0.0146	0.0355	0.0227	0.0205	0.0267	0.0042	0.0321	0.0366	0.1505	0.0075	0.0378	0.0939	0.017	0.0186	0.0043	0.0034	0.015	0.0185	0.1353	0.025	0.1197	0.048	0.0046
1	rs10802137	120338776	NA	NA	NA	NA	0.71142046780927	0.414952784916233	0.0104	0.0075	0.0846	0.0146	0.0355	0.0227	0.0205	0.0267	0.0042	0.0321	0.0366	0.1505	0.0075	0.0378	0.0939	0.017	0.0186	0.0043	0.0034	0.015	0.0186	0.1352	0.025	0.1197	0.048	0.0046
1	rs2282402	120344880	NA	NA	NA	NA	0.721099208109657	0.492827923171108	0.0104	0.0075	0.0847	0.0145	0.0356	0.0228	0.0207	0.0267	0.0043	0.0321	0.0366	0.1498	0.0074	0.0377	0.0936	0.0171	0.0188	0.0043	0.0034	0.0151	0.0186	0.1348	0.025	0.1195	0.048	0.0047
1	rs947269	120347136	NA	NA	NA	NA	0.677278247694614	0.368347305400649	0.0094	0.0074	0.0852	0.0158	0.0374	0.0241	0.0241	0.0265	0.0047	0.0311	0.0373	0.1431	0.0071	0.0374	0.0895	0.019	0.0216	0.0046	0.0032	0.0155	0.0199	0.1304	0.0259	0.1209	0.0476	0.0048
1	rs7512994	120347239	NA	NA	NA	NA	0.736403945619037	0.309461137839901	0.0091	0.0074	0.0854	0.0161	0.0377	0.0242	0.0244	0.0267	0.0048	0.0311	0.0373	0.1421	0.0071	0.0371	0.0887	0.0192	0.0218	0.0045	0.0031	0.0155	0.02	0.1293	0.0262	0.1212	0.0489	0.0048
1	rs12095466	120347430	NA	NA	NA	NA	0.788357846915683	0.265006842170924	0.0086	0.0073	0.0848	0.0162	0.0378	0.0241	0.0246	0.0269	0.0048	0.0314	0.0373	0.1414	0.0069	0.0367	0.0895	0.0193	0.0218	0.0045	0.003	0.0156	0.0201	0.1283	0.0263	0.1217	0.0496	0.0047
1	rs2031401	120347632	NA	NA	NA	NA	0.676407117101857	0.199471469495925	0.0081	0.0072	0.0843	0.0165	0.0378	0.024	0.0249	0.027	0.0047	0.0318	0.0373	0.1406	0.0067	0.0367	0.0903	0.0195	0.022	0.0044	0.0028	0.0156	0.0202	0.1277	0.0267	0.1224	0.0496	0.0047
1	rs72695200	120350386	NA	NA	NA	NA	0.458651477955865	0.0668939645962369	0.0068	0.0059	0.0841	0.0178	0.0394	0.0242	0.0261	0.0272	0.0039	0.0318	0.0375	0.1354	0.0052	0.0358	0.0957	0.0202	0.0217	0.0036	0.0019	0.0164	0.0201	0.1257	0.0301	0.1219	0.0515	0.0038
1	rs2298069	120354019	NA	NA	NA	NA	0.440448425004588	0.0638857404064713	0.0068	0.0059	0.0841	0.0178	0.0394	0.0242	0.0262	0.0272	0.0039	0.0318	0.0375	0.1354	0.0052	0.0358	0.0957	0.0203	0.0217	0.0036	0.0019	0.0164	0.0201	0.1257	0.0301	0.122	0.0515	0.0038
1	rs10494232	120358750	NA	NA	NA	NA	0.438730903374311	0.0661364665177148	0.0068	0.0059	0.084	0.0178	0.0394	0.0242	0.0262	0.0272	0.0039	0.0318	0.0375	0.1354	0.0052	0.0357	0.0957	0.0203	0.0217	0.0037	0.0019	0.0164	0.0201	0.1256	0.0302	0.122	0.0515	0.0037
1	rs79795228	120359286	NA	NA	NA	NA	0.438730903374311	0.0658619093009029	0.0068	0.0059	0.084	0.0178	0.0394	0.0242	0.0262	0.0272	0.0039	0.0318	0.0375	0.1354	0.0052	0.0357	0.0957	0.0203	0.0217	0.0037	0.0019	0.0164	0.0201	0.1256	0.0302	0.122	0.0515	0.0037
1	rs12745055	120376580	NA	NA	NA	NA	0.433833557221704	0.0602078881705046	0.0068	0.0058	0.084	0.0179	0.0394	0.0242	0.0262	0.0272	0.0039	0.0318	0.0376	0.1353	0.0052	0.0356	0.0957	0.0203	0.0217	0.0037	0.0019	0.0164	0.0202	0.1256	0.0302	0.122	0.0516	0.0037
1	rs10158202	120378615	NA	NA	NA	NA	0.430955118809963	0.0597464449684687	0.0068	0.0058	0.084	0.0179	0.0395	0.0242	0.0262	0.0272	0.0039	0.0318	0.0376	0.1353	0.0052	0.0356	0.0956	0.0203	0.0217	0.0037	0.0019	0.0164	0.0202	0.1256	0.0302	0.122	0.0515	0.0037
1	rs3009182	120378678	NA	NA	NA	NA	0.430955118809963	0.0597464449684687	0.0068	0.0058	0.084	0.0179	0.0395	0.0242	0.0262	0.0272	0.0039	0.0318	0.0376	0.1353	0.0052	0.0356	0.0956	0.0203	0.0217	0.0037	0.0019	0.0164	0.0202	0.1256	0.0302	0.122	0.0515	0.0037
1	rs116159487	120379011	NA	NA	NA	NA	0.456175357679392	0.0606708402544973	0.0068	0.0058	0.084	0.0179	0.0395	0.0242	0.0262	0.0272	0.0039	0.0318	0.0376	0.1353	0.0053	0.0356	0.0956	0.0203	0.0217	0.0037	0.0019	0.0164	0.0202	0.1256	0.0302	0.1219	0.0515	0.0037
1	rs115348036	120379932	NA	NA	NA	NA	0.457201245412512	0.0615345997089099	0.0068	0.0058	0.084	0.0179	0.0395	0.0242	0.0262	0.0274	0.0039	0.0318	0.0376	0.1352	0.0053	0.0356	0.0956	0.0203	0.0217	0.0037	0.0019	0.0164	0.0202	0.1255	0.0302	0.1219	0.0515	0.0037
1	rs61789693	120381846	NA	NA	NA	NA	0.457020124408375	0.0634800449719103	0.0068	0.0058	0.0839	0.0179	0.0395	0.0242	0.0263	0.0274	0.004	0.0318	0.0376	0.1351	0.0053	0.0356	0.0957	0.0203	0.0218	0.0037	0.0019	0.0164	0.0202	0.1255	0.0302	0.1219	0.0514	0.0037
1	rs72697218	120396298	NA	NA	NA	NA	0.464109848070806	0.0661364665177148	0.0067	0.0058	0.0838	0.018	0.0395	0.0242	0.0263	0.0274	0.0039	0.0319	0.0376	0.135	0.0053	0.0356	0.0957	0.0203	0.0218	0.0037	0.0019	0.0165	0.0202	0.1254	0.0303	0.1218	0.0514	0.0037
1	rs79775675	120405606	NA	NA	NA	NA	0.465692580901128	0.0671011813753681	0.0067	0.0058	0.0838	0.0181	0.0396	0.0242	0.0264	0.0275	0.0039	0.0319	0.0376	0.1349	0.0053	0.0356	0.0957	0.0204	0.0219	0.0037	0.0019	0.0165	0.0203	0.1253	0.0303	0.1218	0.0514	0.0037
1	rs17186323	120413071	NA	NA	NA	NA	0.452924145255533	0.0767723215417254	0.0067	0.0057	0.0835	0.0185	0.0397	0.0243	0.0266	0.0275	0.0039	0.0321	0.0377	0.1342	0.0054	0.0357	0.0958	0.0205	0.0221	0.0037	0.0019	0.0167	0.0203	0.1245	0.0306	0.1215	0.0512	0.0036
1	rs79460646	120420260	NA	NA	NA	NA	0.439441200334946	0.07655322193468	0.0067	0.0057	0.0834	0.0186	0.0397	0.0243	0.0267	0.0276	0.0039	0.0321	0.0377	0.134	0.0054	0.0357	0.0958	0.0205	0.0222	0.0037	0.0019	0.0167	0.0204	0.1243	0.0307	0.1214	0.0512	0.0035
1	rs10923920	120421604	NA	NA	NA	NA	0.436308336626559	0.0764072979413735	0.0067	0.0057	0.0834	0.0186	0.0397	0.0243	0.0267	0.0276	0.0039	0.0321	0.0377	0.134	0.0054	0.0357	0.0958	0.0205	0.0222	0.0037	0.0019	0.0167	0.0204	0.1243	0.0307	0.1214	0.0512	0.0035
1	rs79649273	120425279	NA	NA	NA	NA	0.429197494523798	0.0768454116707442	0.0067	0.0057	0.0835	0.0186	0.0397	0.0243	0.0267	0.0276	0.0039	0.0321	0.0378	0.1339	0.0054	0.0357	0.0958	0.0205	0.0222	0.0037	0.0019	0.0167	0.0204	0.1242	0.0308	0.1214	0.0512	0.0035
1	rs4659247	120425404	NA	NA	NA	NA	0.431541784574359	0.0789773617711192	0.0066	0.0056	0.0842	0.0186	0.0397	0.0243	0.0267	0.0275	0.0039	0.0321	0.0377	0.1338	0.0054	0.0356	0.0955	0.0205	0.0222	0.0037	0.0019	0.0167	0.0204	0.1251	0.0306	0.1213	0.051	0.0035
1	rs2793837	120428635	NA	NA	NA	NA	0.438257687195613	0.0838416024055683	0.0066	0.0056	0.0842	0.0187	0.0397	0.0243	0.0267	0.0275	0.0038	0.0321	0.0377	0.1338	0.0054	0.0356	0.0955	0.0205	0.0222	0.0037	0.0019	0.0167	0.0204	0.125	0.0306	0.1213	0.051	0.0035
1	rs75173717	120430326	NA	NA	NA	NA	0.479622454289928	0.111381473151021	0.0066	0.0056	0.0842	0.0187	0.0397	0.0243	0.0267	0.0275	0.0038	0.0322	0.0377	0.1338	0.0054	0.0356	0.0955	0.0205	0.0222	0.0037	0.0019	0.0166	0.0204	0.125	0.0306	0.1212	0.051	0.0035
1	rs78073184	120430876	NA	NA	NA	NA	0.492435870366928	0.114103670437991	0.0066	0.0056	0.0842	0.0186	0.0397	0.0243	0.0267	0.0275	0.0038	0.0322	0.0377	0.1338	0.0054	0.0356	0.0955	0.0205	0.0222	0.0037	0.0019	0.0166	0.0204	0.125	0.0306	0.1212	0.051	0.0035
1	rs77961682	120431343	NA	NA	NA	NA	0.501173855624184	0.116678387763124	0.0066	0.0055	0.0842	0.0187	0.0397	0.0242	0.0267	0.0275	0.0038	0.0322	0.0377	0.1338	0.0054	0.0356	0.0955	0.0205	0.0222	0.0037	0.0019	0.0166	0.0204	0.125	0.0306	0.1212	0.051	0.0035
1	rs12075536	120435771	NA	NA	NA	NA	0.481664096229462	0.099852929030262	0.0067	0.0055	0.0835	0.0193	0.0398	0.0241	0.0275	0.0276	0.0037	0.0329	0.0382	0.1332	0.0053	0.0356	0.0953	0.0208	0.0232	0.0037	0.0018	0.0165	0.0207	0.1235	0.0314	0.1193	0.0507	0.0035
1	rs2641348	120437884	NA	NA	NA	NA	0.370924202139199	0.17206704779392	0.0068	0.0054	0.0827	0.0212	0.0402	0.0235	0.0287	0.0277	0.0034	0.0339	0.0391	0.1323	0.005	0.0358	0.0942	0.0212	0.0245	0.0037	0.0017	0.0167	0.0214	0.1214	0.0333	0.1167	0.05	0.0034
1	rs76686822	120441885	NA	NA	NA	NA	0.39845418509048	0.173757448789393	0.0068	0.0054	0.0826	0.0211	0.0401	0.0236	0.0288	0.0279	0.0034	0.0339	0.0391	0.133	0.005	0.0358	0.0935	0.0212	0.0247	0.0037	0.0017	0.0167	0.0214	0.1209	0.0333	0.1162	0.0505	0.0034
1	rs115640286	120444009	NA	NA	NA	NA	0.39104509831524	0.173757448789393	0.0068	0.0054	0.0826	0.0212	0.0402	0.0236	0.0288	0.0279	0.0034	0.0339	0.0391	0.133	0.005	0.0358	0.0934	0.0211	0.0248	0.0038	0.0017	0.0167	0.0214	0.1209	0.0333	0.1161	0.0504	0.0034
1	rs947273	120451352	NA	NA	NA	NA	0.400091324680187	0.186462995942521	0.0068	0.0054	0.0827	0.0213	0.0402	0.0238	0.029	0.0279	0.0034	0.034	0.0391	0.1328	0.005	0.0359	0.0929	0.0212	0.025	0.0038	0.0017	0.0167	0.0215	0.1209	0.0334	0.1158	0.0504	0.0034
1	rs17258579	120469077	NA	NA	NA	NA	0.395246206474882	0.188098317716734	0.0069	0.0054	0.0825	0.0213	0.0402	0.0238	0.0291	0.0279	0.0035	0.034	0.0391	0.1329	0.005	0.0359	0.0929	0.0211	0.025	0.0039	0.0017	0.0167	0.0214	0.1208	0.0335	0.1157	0.0504	0.0035
1	rs61752484	120469147	NA	NA	NA	NA	0.394853144909075	0.187791323970311	0.0069	0.0054	0.0825	0.0213	0.0402	0.0238	0.0291	0.0279	0.0035	0.0341	0.0391	0.1328	0.005	0.0359	0.0928	0.0211	0.025	0.0039	0.0017	0.0167	0.0215	0.1208	0.0335	0.1157	0.0504	0.0035
1	rs4659248	120474899	NA	NA	NA	NA	0.385478898617549	0.183105595958384	0.0069	0.0054	0.0825	0.0213	0.0403	0.0238	0.029	0.0278	0.0035	0.0341	0.0391	0.1328	0.005	0.0359	0.0928	0.0211	0.025	0.0039	0.0017	0.0167	0.0215	0.1207	0.0335	0.1157	0.0504	0.0035
1	rs7543643	120480583	NA	NA	NA	NA	0.3857562496331	0.18188991549038	0.0069	0.0054	0.0825	0.0213	0.0403	0.0238	0.029	0.0278	0.0035	0.0341	0.0391	0.1328	0.005	0.0359	0.0928	0.0211	0.025	0.0039	0.0017	0.0167	0.0215	0.1207	0.0335	0.1157	0.0504	0.0035
1	rs74338522	120489877	NA	NA	NA	NA	0.386422304220642	0.180878975749788	0.0069	0.0054	0.0825	0.0213	0.0404	0.0237	0.029	0.0278	0.0035	0.0342	0.0391	0.1328	0.005	0.0359	0.0928	0.0211	0.025	0.0039	0.0017	0.0167	0.0215	0.1207	0.0335	0.1157	0.0504	0.0035
1	rs77801324	120507018	NA	NA	NA	NA	0.395414721776741	0.172663003498232	0.0069	0.0054	0.0824	0.0213	0.0404	0.0237	0.029	0.0278	0.0035	0.0342	0.039	0.1328	0.005	0.0359	0.0927	0.0211	0.025	0.0039	0.0017	0.0168	0.0215	0.1207	0.0335	0.1157	0.0504	0.0035
1	rs17024584	120511386	NA	NA	NA	NA	0.39535854598677	0.172961250104907	0.0069	0.0054	0.0824	0.0213	0.0404	0.0237	0.029	0.0278	0.0035	0.0342	0.039	0.1328	0.005	0.0359	0.0927	0.0211	0.025	0.0039	0.0017	0.0168	0.0215	0.1207	0.0335	0.1157	0.0504	0.0035
1	rs10923931	120517959	NA	NA	NA	NA	0.395470901589251	0.172663003498232	0.0069	0.0054	0.0824	0.0213	0.0404	0.0237	0.029	0.0278	0.0035	0.0342	0.039	0.1328	0.005	0.0359	0.0927	0.0211	0.025	0.0039	0.0017	0.0168	0.0215	0.1207	0.0335	0.1157	0.0504	0.0035
1	rs116567297	120524331	NA	NA	NA	NA	0.403943366964282	0.166441458887485	0.0069	0.0054	0.0824	0.0213	0.0404	0.0237	0.029	0.0278	0.0035	0.0342	0.039	0.1327	0.005	0.0359	0.0927	0.0211	0.025	0.0039	0.0017	0.0168	0.0215	0.1207	0.0335	0.1156	0.0504	0.0035
1	rs76863659	120531321	NA	NA	NA	NA	0.416359628058576	0.184832558051395	0.0069	0.0054	0.0824	0.0213	0.0404	0.0237	0.029	0.0278	0.0035	0.0342	0.039	0.1327	0.005	0.0359	0.0927	0.0211	0.025	0.0039	0.0017	0.0168	0.0215	0.1207	0.0335	0.1156	0.0504	0.0035
1	rs111334782	120608422	NA	NA	NA	NA	0.617945951711249	0.277459056015846	0.0067	0.0053	0.0813	0.0227	0.0409	0.024	0.0304	0.0283	0.0034	0.035	0.04	0.1304	0.0048	0.0365	0.091	0.0217	0.0262	0.0042	0.0016	0.017	0.0225	0.1178	0.0351	0.1127	0.0501	0.0033
1	rs56267751	120656523	NA	NA	NA	NA	0.937723758834211	0.562403041931671	0.0066	0.0053	0.0801	0.0248	0.0418	0.0247	0.0323	0.0291	0.0034	0.0365	0.0418	0.1255	0.0046	0.0381	0.0885	0.0225	0.0284	0.0047	0.0015	0.0177	0.0242	0.1132	0.0378	0.1074	0.0501	0.0031
1	rs149903856	120681000	NA	NA	NA	NA	0.990049817824356	0.583525201975591	0.0067	0.0053	0.0796	0.0252	0.0421	0.025	0.0327	0.0292	0.0035	0.0368	0.0421	0.1244	0.0047	0.0383	0.0882	0.0226	0.0288	0.0049	0.0016	0.0178	0.0245	0.1124	0.0381	0.1063	0.0499	0.0031
1	rs4649801	120687115	NA	NA	NA	NA	1.01574160987145	0.616204063021218	0.0068	0.0053	0.079	0.0255	0.0426	0.0251	0.0329	0.0293	0.0036	0.037	0.0424	0.1233	0.0047	0.0386	0.0879	0.0227	0.0291	0.005	0.0017	0.0179	0.0248	0.1116	0.0384	0.1053	0.0499	0.0032
1	rs61789907	120693210	NA	NA	NA	NA	1.00711916290327	0.628928863780695	0.0068	0.0054	0.079	0.0255	0.0427	0.0251	0.033	0.0293	0.0036	0.0371	0.0424	0.1232	0.0047	0.0386	0.0877	0.0227	0.0291	0.005	0.0017	0.0179	0.0249	0.1116	0.0385	0.1049	0.0498	0.0032
1	rs78105048	120854528	NA	NA	NA	NA	1.22914944317283	0.832351558418431	0.0068	0.0052	0.0769	0.0269	0.0438	0.025	0.0335	0.0298	0.0038	0.0388	0.0443	0.1178	0.0047	0.0405	0.0868	0.0234	0.0299	0.0051	0.0019	0.0188	0.0264	0.11	0.0406	0.1	0.0496	0.0034
1	rs115198068	120906102	NA	NA	NA	NA	1.37938788641956	0.928763234987702	0.0068	0.0052	0.0762	0.0273	0.0441	0.0249	0.0336	0.0299	0.0039	0.0393	0.0449	0.1162	0.0047	0.0412	0.0865	0.0236	0.0302	0.0052	0.0019	0.019	0.0269	0.1095	0.0412	0.0985	0.0496	0.0034
1	rs55806851	120918861	NA	NA	NA	NA	1.42049427550095	0.942188459855289	0.0069	0.0052	0.0761	0.0274	0.0442	0.0249	0.0336	0.03	0.0039	0.0395	0.0451	0.1156	0.0048	0.0414	0.0864	0.0237	0.0302	0.0052	0.002	0.019	0.0269	0.1093	0.0414	0.098	0.0496	0.0034
1	rs200153581	120934449	NA	NA	NA	NA	1.40635004223587	0.94171397819958	0.0069	0.0052	0.076	0.0274	0.0442	0.0249	0.0336	0.03	0.0039	0.0396	0.0452	0.1152	0.0048	0.0416	0.0864	0.0237	0.0302	0.0052	0.002	0.0191	0.027	0.1093	0.0416	0.0977	0.0496	0.0034
1	rs115064704	121160505	NA	NA	NA	NA	1.60677457708047	0.994025595307414	0.0069	0.0052	0.0756	0.0277	0.0443	0.0249	0.0337	0.03	0.0041	0.0401	0.0455	0.1137	0.0049	0.0424	0.0862	0.0238	0.0302	0.0053	0.0021	0.0194	0.0272	0.1089	0.0423	0.0963	0.0496	0.0035
1	rs4240824	121184999	NA	NA	NA	NA	1.64045313071365	1.00987349033331	0.0069	0.0052	0.0756	0.0277	0.0444	0.0249	0.0337	0.03	0.0041	0.0402	0.0455	0.1137	0.0049	0.0423	0.0862	0.0238	0.0302	0.0053	0.0021	0.0194	0.0272	0.1089	0.0423	0.0963	0.0496	0.0035
1	rs56266123	121188655	NA	NA	NA	NA	1.63796524523515	1.0101941461419	0.0069	0.0052	0.0756	0.0277	0.0444	0.0249	0.0337	0.03	0.0041	0.0402	0.0455	0.1137	0.0049	0.0423	0.0862	0.0238	0.0302	0.0053	0.0021	0.0194	0.0272	0.1089	0.0423	0.0963	0.0496	0.0035
1	rs118046298	121194819	NA	NA	NA	NA	1.71170707013307	1.02689502216305	0.0069	0.0053	0.0757	0.0277	0.0445	0.0249	0.0337	0.0298	0.0041	0.0402	0.0455	0.1137	0.005	0.0421	0.0862	0.0239	0.0303	0.0053	0.0021	0.0193	0.0272	0.109	0.0422	0.0962	0.0495	0.0036
1	rs61803643	121196877	NA	NA	NA	NA	1.7110755549782	1.02303633223596	0.0069	0.0053	0.0757	0.0277	0.0445	0.0249	0.0337	0.0297	0.0041	0.0402	0.0455	0.1137	0.005	0.0421	0.0862	0.0239	0.0303	0.0054	0.0021	0.0193	0.0272	0.109	0.0422	0.0962	0.0495	0.0036
1	rs6600671	121200490	NA	NA	NA	NA	1.71507653207969	1.02834274433786	0.0069	0.0053	0.0757	0.0277	0.0446	0.0249	0.0337	0.0297	0.0041	0.0402	0.0455	0.1137	0.005	0.0421	0.0862	0.0239	0.0303	0.0054	0.0021	0.0194	0.0272	0.109	0.0422	0.0962	0.0495	0.0036
1	rs145368283	121200854	NA	NA	NA	NA	1.72351034883335	1.03429856360002	0.0069	0.0053	0.0757	0.0277	0.0446	0.0249	0.0337	0.0297	0.0041	0.0402	0.0455	0.1137	0.005	0.0421	0.0862	0.0239	0.0303	0.0054	0.0021	0.0193	0.0272	0.1089	0.0423	0.0962	0.0495	0.0036
1	rs4147001	121236110	NA	NA	NA	NA	1.7469899155074	1.0565693569493	0.0069	0.0053	0.0756	0.0277	0.0446	0.0249	0.0337	0.0297	0.0042	0.0403	0.0455	0.1135	0.005	0.0421	0.0861	0.0238	0.0303	0.0054	0.0021	0.0193	0.0273	0.1089	0.0424	0.096	0.0497	0.0036
1	rs17842561	121267173	NA	NA	NA	NA	1.74497606177649	1.0662800828501	0.007	0.0053	0.0755	0.0277	0.0447	0.0249	0.0337	0.0297	0.0042	0.0403	0.0456	0.1135	0.005	0.0421	0.0861	0.0238	0.0303	0.0054	0.0021	0.0194	0.0273	0.1089	0.0424	0.0959	0.0498	0.0036
1	rs11249433	121280613	NA	NA	NA	NA	1.75462870923477	1.07422282558254	0.007	0.0053	0.0755	0.0277	0.0447	0.0249	0.0337	0.0296	0.0042	0.0403	0.0456	0.1135	0.005	0.0421	0.0861	0.0238	0.0303	0.0054	0.0021	0.0194	0.0273	0.1089	0.0424	0.0958	0.0499	0.0036
1	rs72699833	121281487	NA	NA	NA	NA	1.74964095740104	1.06644206932155	0.007	0.0053	0.0755	0.0277	0.0447	0.0249	0.0337	0.0296	0.0041	0.0403	0.0456	0.1135	0.005	0.0421	0.0861	0.0238	0.0303	0.0054	0.0021	0.0194	0.0273	0.1089	0.0423	0.0958	0.0499	0.0035
1	rs116699707	121301729	NA	NA	NA	NA	1.77494887261665	1.07162806555538	0.007	0.0053	0.0756	0.0277	0.0446	0.0249	0.0337	0.0297	0.0042	0.04	0.0456	0.1134	0.005	0.0421	0.086	0.0239	0.0304	0.0054	0.0022	0.0194	0.0274	0.109	0.0423	0.0957	0.0501	0.0036
1	rs78847106	121311667	NA	NA	NA	NA	1.7767614118677	1.07665647621209	0.007	0.0053	0.0756	0.0277	0.0446	0.025	0.0337	0.0297	0.0042	0.04	0.0456	0.1134	0.005	0.0421	0.0859	0.0239	0.0304	0.0054	0.0022	0.0194	0.0274	0.109	0.0423	0.0957	0.0501	0.0036
1	rs114551810	121330717	NA	NA	NA	NA	1.78049513136663	1.07974057322279	0.007	0.0053	0.0756	0.0277	0.0446	0.025	0.0337	0.0297	0.0042	0.04	0.0456	0.1134	0.005	0.0421	0.0859	0.0239	0.0304	0.0054	0.0022	0.0194	0.0274	0.109	0.0423	0.0957	0.0501	0.0036
1	rs74695580	121347299	NA	NA	NA	NA	1.78455196099057	1.08965321671563	0.007	0.0053	0.0755	0.0278	0.0446	0.025	0.0338	0.0296	0.0042	0.0399	0.0456	0.1134	0.005	0.0421	0.086	0.0239	0.0304	0.0054	0.0022	0.0194	0.0274	0.109	0.0423	0.0956	0.0501	0.0036
1	rs12750640	121347754	NA	NA	NA	NA	1.7859405584064	1.09014115730403	0.007	0.0053	0.0755	0.0278	0.0445	0.025	0.0338	0.0296	0.0042	0.0399	0.0456	0.1134	0.005	0.0421	0.086	0.0239	0.0304	0.0054	0.0022	0.0194	0.0274	0.109	0.0423	0.0956	0.0501	0.0036
1	rs12733576	121347829	NA	NA	NA	NA	1.78070856888637	1.09014115730403	0.007	0.0053	0.0755	0.0278	0.0445	0.025	0.0338	0.0296	0.0042	0.0399	0.0456	0.1134	0.005	0.0421	0.086	0.0239	0.0304	0.0054	0.0022	0.0194	0.0274	0.1089	0.0423	0.0956	0.0501	0.0036
1	rs1851250	121349358	NA	NA	NA	NA	1.79385200499132	1.095348372677	0.007	0.0053	0.0754	0.0278	0.0445	0.025	0.0338	0.0297	0.0042	0.0399	0.0456	0.1134	0.0051	0.0421	0.0861	0.0239	0.0304	0.0054	0.0022	0.0194	0.0274	0.109	0.0423	0.0956	0.0501	0.0036
1	rs11582530	143670851	NA	NA	NA	NA	1.79385200499132	1.095348372677	0.007	0.0053	0.0754	0.0278	0.0445	0.025	0.0338	0.0297	0.0042	0.0399	0.0456	0.1134	0.0051	0.0421	0.0861	0.0239	0.0304	0.0054	0.0022	0.0194	0.0274	0.109	0.0423	0.0956	0.0501	0.0036
1	rs148974023	143767646	NA	NA	NA	NA	1.79385200499132	1.095348372677	0.007	0.0053	0.0754	0.0278	0.0445	0.025	0.0338	0.0297	0.0042	0.0399	0.0456	0.1134	0.0051	0.0421	0.0861	0.0239	0.0304	0.0054	0.0022	0.0194	0.0274	0.109	0.0423	0.0956	0.0501	0.0036
1	rs188201980	144021214	NA	NA	NA	NA	1.79535012652336	1.0904664735284	0.007	0.0053	0.0754	0.0278	0.0445	0.025	0.0338	0.0296	0.0042	0.0399	0.0455	0.1134	0.0051	0.0421	0.0861	0.0239	0.0304	0.0054	0.0022	0.0194	0.0274	0.109	0.0423	0.0957	0.0502	0.0036
1	rs117817481	144553648	NA	NA	NA	NA	2.88818440334714	2.74584952269923	0.0108	0.0052	0.0745	0.0308	0.0471	0.0274	0.0312	0.029	0.0056	0.043	0.0404	0.0952	0.0076	0.045	0.0895	0.0267	0.0328	0.0056	0.0056	0.0209	0.0273	0.0964	0.0346	0.092	0.0585	0.0076
1	rs112145593	144570962	NA	NA	NA	NA	2.86241472417342	2.77626654708804	0.0108	0.0052	0.0746	0.0308	0.0471	0.0274	0.0311	0.029	0.0056	0.043	0.0404	0.0952	0.0076	0.045	0.0896	0.0267	0.0328	0.0056	0.0056	0.0209	0.0273	0.0964	0.0346	0.092	0.0585	0.0075
1	rs141646152	144594393	NA	NA	NA	NA	2.85284639443929	2.76861207766251	0.0108	0.0052	0.0746	0.0308	0.0471	0.0274	0.0311	0.029	0.0056	0.0431	0.0404	0.0952	0.0076	0.045	0.0896	0.0267	0.0328	0.0056	0.0056	0.0209	0.0273	0.0965	0.0346	0.092	0.0585	0.0075
1	rs72701814	144674900	NA	NA	NA	NA	2.84564536816686	2.79737529664087	0.0108	0.0052	0.0747	0.0308	0.0471	0.0274	0.0311	0.029	0.0056	0.0431	0.0403	0.0951	0.0076	0.045	0.0897	0.0267	0.0329	0.0056	0.0056	0.0209	0.0272	0.0964	0.0346	0.092	0.0585	0.0075
1	rs111880480	144859889	NA	NA	NA	NA	2.82308423935511	2.88555006370231	0.0108	0.0052	0.0746	0.0308	0.0472	0.0274	0.0311	0.029	0.0056	0.0432	0.0404	0.0951	0.0076	0.0449	0.0895	0.0267	0.0329	0.0056	0.0056	0.0209	0.0273	0.0963	0.0346	0.0921	0.0585	0.0075
1	rs677338	144868350	NA	NA	NA	NA	2.80378880010145	2.88555006370231	0.0108	0.0052	0.0746	0.0308	0.0472	0.0274	0.0311	0.029	0.0056	0.0432	0.0404	0.0952	0.0076	0.0449	0.0895	0.0267	0.0329	0.0056	0.0056	0.0209	0.0273	0.0962	0.0346	0.0921	0.0585	0.0075
1	rs137872268	144879054	NA	NA	NA	NA	2.80354167936442	2.89436536099688	0.0108	0.0052	0.0746	0.0308	0.0472	0.0274	0.0311	0.029	0.0056	0.0432	0.0404	0.0952	0.0076	0.0449	0.0895	0.0267	0.0329	0.0055	0.0056	0.0209	0.0273	0.0962	0.0346	0.0921	0.0586	0.0075
1	rs113467089	144879485	NA	NA	NA	NA	2.80712556699433	2.89136407682125	0.0108	0.0052	0.0746	0.0308	0.0472	0.0274	0.0311	0.029	0.0056	0.0432	0.0404	0.0952	0.0076	0.0449	0.0895	0.0267	0.0329	0.0055	0.0056	0.0209	0.0273	0.0962	0.0346	0.0921	0.0586	0.0075
1	rs611160	144894611	NA	NA	NA	NA	2.7686399319272	2.9217678148988	0.0108	0.0052	0.0746	0.0309	0.0471	0.0275	0.0312	0.029	0.0056	0.0434	0.0403	0.0952	0.0076	0.0449	0.0895	0.0269	0.0329	0.0055	0.0056	0.0209	0.0274	0.0958	0.0345	0.0921	0.0586	0.0075
1	rs12124527	144896319	NA	NA	NA	NA	2.76445561808	2.93303726610525	0.0108	0.0052	0.0746	0.0309	0.0471	0.0276	0.0312	0.029	0.0056	0.0434	0.0403	0.0952	0.0076	0.0449	0.0895	0.0269	0.0329	0.0055	0.0056	0.0209	0.0274	0.0957	0.0345	0.0921	0.0586	0.0075
1	rs17346765	144901893	NA	NA	NA	NA	2.72602491114285	2.89849268500113	0.0108	0.0052	0.0746	0.0309	0.0471	0.0275	0.0312	0.0289	0.0056	0.0435	0.0403	0.0951	0.0076	0.0449	0.0894	0.0269	0.0328	0.0056	0.0055	0.0209	0.0274	0.0957	0.0345	0.0921	0.0585	0.0075
1	rs34341576	144901955	NA	NA	NA	NA	2.72100288132975	2.91125394212788	0.0108	0.0052	0.0746	0.0309	0.0471	0.0275	0.0312	0.029	0.0056	0.0435	0.0403	0.0951	0.0076	0.0449	0.0894	0.0269	0.0328	0.0056	0.0055	0.0209	0.0274	0.0957	0.0345	0.0921	0.0585	0.0075
1	rs1628172	144912153	NA	NA	NA	NA	2.76876302874191	2.79326422100505	0.0108	0.0052	0.0746	0.0309	0.0471	0.0275	0.0312	0.029	0.0056	0.0435	0.0404	0.0951	0.0076	0.0449	0.0894	0.0269	0.0328	0.0056	0.0055	0.0209	0.0274	0.0957	0.0345	0.0921	0.0585	0.0075
1	rs28653495	145092966	NA	NA	NA	NA	2.89367081906252	1.17382878963557	0.0099	0.0053	0.0796	0.0297	0.0462	0.0276	0.0303	0.0281	0.0048	0.0422	0.039	0.098	0.0067	0.0442	0.0914	0.0265	0.0325	0.0051	0.0047	0.0212	0.0264	0.0969	0.0324	0.0957	0.0592	0.0064
1	rs72701825	145093015	NA	NA	NA	NA	2.89491816090917	1.17382878963557	0.0099	0.0053	0.0796	0.0297	0.0462	0.0276	0.0303	0.0281	0.0048	0.0422	0.039	0.098	0.0067	0.0442	0.0914	0.0265	0.0325	0.0051	0.0047	0.0212	0.0264	0.0969	0.0324	0.0957	0.0592	0.0064
1	rs28758781	145094900	NA	NA	NA	NA	2.93854953345057	1.17185075763947	0.0099	0.0053	0.0796	0.0297	0.0462	0.0276	0.0303	0.0281	0.0048	0.0422	0.0391	0.098	0.0068	0.0441	0.0913	0.0265	0.0325	0.0051	0.0047	0.0212	0.0263	0.0968	0.0325	0.0956	0.0593	0.0064
1	rs116110276	145312206	NA	NA	NA	NA	1.4835880538354	2.17501511251783	0.0079	0.0053	0.0895	0.0268	0.0452	0.0279	0.0274	0.026	0.0026	0.0374	0.0371	0.1033	0.0044	0.0437	0.0967	0.0246	0.0291	0.0035	0.0033	0.0222	0.0244	0.1041	0.0297	0.1048	0.0602	0.0048
1	rs12086156	145383239	NA	NA	NA	NA	1.16388242374478	1.22330470962204	0.0079	0.0053	0.0896	0.0268	0.0452	0.028	0.0274	0.0261	0.0026	0.0374	0.037	0.1033	0.0044	0.0437	0.0968	0.0246	0.0291	0.0035	0.0033	0.0223	0.0244	0.1042	0.0296	0.1049	0.0602	0.0048
1	rs2992020	145388137	NA	NA	NA	NA	1.13375861748194	1.10186383475829	0.0079	0.0053	0.0897	0.0268	0.0452	0.028	0.0274	0.0261	0.0026	0.0374	0.037	0.1034	0.0044	0.0437	0.0968	0.0245	0.0291	0.0035	0.0033	0.0223	0.0244	0.1042	0.0296	0.1049	0.0602	0.0048
1	rs10797649	145394955	NA	NA	NA	NA	1.11441741575944	1.04800548379285	0.0079	0.0053	0.0898	0.0268	0.0452	0.028	0.0274	0.0261	0.0026	0.0374	0.037	0.1035	0.0043	0.0437	0.0968	0.0245	0.0291	0.0035	0.0033	0.0223	0.0244	0.1042	0.0296	0.1049	0.0602	0.0047
1	rs16827043	145395440	NA	NA	NA	NA	1.10975937237044	1.0325272316286	0.0079	0.0053	0.0899	0.0269	0.0452	0.028	0.0274	0.0261	0.0026	0.0374	0.037	0.1035	0.0043	0.0437	0.0968	0.0245	0.0291	0.0035	0.0033	0.0223	0.0244	0.1042	0.0296	0.1049	0.0602	0.0047
1	rs12091564	145395604	NA	NA	NA	NA	1.11208742566116	1.01918041850499	0.0079	0.0053	0.0899	0.0269	0.0452	0.028	0.0274	0.0261	0.0026	0.0374	0.037	0.1035	0.0043	0.0437	0.0968	0.0245	0.0291	0.0035	0.0033	0.0223	0.0244	0.1042	0.0296	0.1049	0.0602	0.0047
1	rs7536830	145397947	NA	NA	NA	NA	1.11002789499638	0.996583592614322	0.0079	0.0052	0.0899	0.0269	0.0452	0.028	0.0274	0.0261	0.0026	0.0374	0.037	0.1035	0.0043	0.0437	0.0968	0.0245	0.0292	0.0035	0.0033	0.0223	0.0244	0.1042	0.0296	0.1049	0.0602	0.0047
1	rs6424376	145401928	NA	NA	NA	NA	1.0948524084451	0.94946975710614	0.0079	0.0052	0.0901	0.0268	0.0451	0.028	0.0274	0.0261	0.0027	0.0373	0.0369	0.1038	0.0042	0.0437	0.0968	0.0245	0.0291	0.0034	0.0032	0.0222	0.0244	0.1041	0.0295	0.1048	0.0602	0.0047
1	rs73004658	145409855	NA	NA	NA	NA	1.09592088938579	0.922773810869449	0.0079	0.0052	0.0902	0.0268	0.0451	0.0281	0.0274	0.026	0.0027	0.0373	0.0369	0.1038	0.0042	0.0437	0.0968	0.0245	0.0292	0.0034	0.0032	0.0222	0.0244	0.1042	0.0295	0.1048	0.0602	0.0047
1	rs56025621	145415273	NA	NA	NA	NA	1.10046656578339	0.904381650136621	0.0079	0.0052	0.0902	0.0268	0.0451	0.0281	0.0274	0.026	0.0027	0.0374	0.0369	0.1038	0.0042	0.0437	0.0968	0.0245	0.0292	0.0035	0.0032	0.0222	0.0243	0.1042	0.0295	0.1048	0.0602	0.0048
1	rs10218795	145416056	NA	NA	NA	NA	1.09752438967831	0.901245165778088	0.0079	0.0052	0.0902	0.0268	0.0451	0.0281	0.0274	0.026	0.0027	0.0374	0.0369	0.1038	0.0042	0.0437	0.0968	0.0245	0.0292	0.0035	0.0032	0.0222	0.0243	0.1042	0.0295	0.1048	0.0602	0.0048
1	rs79906727	145420676	NA	NA	NA	NA	1.08410181572383	0.856328042244188	0.0079	0.0053	0.0904	0.0268	0.0451	0.0281	0.0274	0.026	0.0026	0.0373	0.0368	0.1038	0.0042	0.0438	0.0969	0.0244	0.0292	0.0034	0.0032	0.0222	0.0243	0.1042	0.0295	0.1049	0.0602	0.0047
1	rs4970862	145421477	NA	NA	NA	NA	1.08365848839819	0.850281964890229	0.0079	0.0053	0.0904	0.0268	0.0451	0.0281	0.0274	0.026	0.0027	0.0373	0.0369	0.1039	0.0042	0.0438	0.0969	0.0243	0.0292	0.0035	0.0032	0.0222	0.0243	0.1042	0.0295	0.1048	0.0602	0.0047
1	rs72701860	145427921	NA	NA	NA	NA	1.10457301188397	0.841925163689958	0.0079	0.0053	0.0905	0.0267	0.0451	0.028	0.0273	0.026	0.0026	0.0373	0.0368	0.1039	0.0042	0.0438	0.0969	0.0243	0.0292	0.0035	0.0032	0.0222	0.0243	0.1042	0.0295	0.1049	0.0603	0.0047
1	rs17221744	145437310	NA	NA	NA	NA	1.0731287268053	0.66628680979882	0.0078	0.0053	0.0914	0.0266	0.0451	0.0279	0.0272	0.0258	0.0026	0.0372	0.0366	0.104	0.0042	0.0437	0.0971	0.0243	0.0292	0.0034	0.0032	0.0222	0.0241	0.1043	0.0293	0.1052	0.06	0.0047
1	rs16827243	145438067	NA	NA	NA	NA	1.07189264008275	0.675555864038388	0.0078	0.0053	0.0915	0.0267	0.0451	0.0279	0.0272	0.0258	0.0026	0.0372	0.0366	0.104	0.0042	0.0437	0.0972	0.0243	0.0292	0.0034	0.0032	0.0222	0.0241	0.1044	0.0293	0.1052	0.06	0.0047
1	rs7211	145441620	NA	NA	NA	NA	1.06739458655467	0.641131774024528	0.0078	0.0053	0.0918	0.0266	0.045	0.0279	0.0271	0.0257	0.0026	0.037	0.0365	0.104	0.0042	0.0437	0.0972	0.0244	0.0292	0.0034	0.0032	0.0222	0.0241	0.1045	0.0293	0.1053	0.0599	0.0047
1	rs4636400	145444556	NA	NA	NA	NA	1.03551230848171	0.617646977295888	0.0078	0.0053	0.0919	0.0266	0.045	0.0279	0.0271	0.0257	0.0027	0.037	0.0365	0.104	0.0042	0.0437	0.0972	0.0244	0.0292	0.0034	0.0032	0.0222	0.0242	0.1046	0.0293	0.1054	0.0599	0.0047
1	rs116591038	145446215	NA	NA	NA	NA	1.03368486596666	0.631103936124809	0.0078	0.0053	0.0919	0.0266	0.045	0.0279	0.0271	0.0257	0.0027	0.037	0.0365	0.104	0.0042	0.0437	0.0972	0.0244	0.0292	0.0034	0.0032	0.0222	0.0242	0.1046	0.0292	0.1054	0.0598	0.0047
1	rs833941	145451150	NA	NA	NA	NA	0.988340907763666	0.566640591140652	0.0078	0.0053	0.0919	0.0266	0.045	0.0279	0.0272	0.0257	0.0027	0.037	0.0365	0.1041	0.0041	0.0437	0.0972	0.0243	0.0292	0.0034	0.0031	0.0221	0.0241	0.1047	0.0292	0.1054	0.0598	0.0047
1	rs114711577	145461766	NA	NA	NA	NA	0.94132069864766	0.540214947963373	0.0078	0.0053	0.092	0.0265	0.0449	0.0279	0.0271	0.0257	0.0027	0.037	0.0366	0.104	0.0041	0.0437	0.0972	0.0245	0.0292	0.0034	0.0031	0.0221	0.0241	0.1047	0.0292	0.1055	0.0597	0.0047
1	rs9424932	145466093	NA	NA	NA	NA	0.928548336629916	0.538818080564019	0.0078	0.0053	0.0919	0.0264	0.0449	0.0279	0.0271	0.0257	0.0028	0.037	0.0366	0.104	0.0041	0.0437	0.0972	0.0245	0.0292	0.0035	0.0031	0.0221	0.0241	0.1048	0.0292	0.1056	0.0597	0.0047
1	rs76791266	145466572	NA	NA	NA	NA	0.928631580510451	0.53672446352638	0.0078	0.0053	0.0919	0.0264	0.0449	0.0279	0.0271	0.0257	0.0028	0.037	0.0366	0.104	0.0041	0.0437	0.0972	0.0245	0.0292	0.0035	0.0031	0.0221	0.0241	0.1048	0.0292	0.1056	0.0597	0.0047
1	rs704984	145471191	NA	NA	NA	NA	0.914690272969061	0.518942086999148	0.0078	0.0053	0.0919	0.0264	0.0449	0.0279	0.0271	0.0257	0.0028	0.037	0.0367	0.104	0.0041	0.0437	0.0972	0.0245	0.0292	0.0035	0.0031	0.022	0.0241	0.1048	0.0291	0.1056	0.0597	0.0047
1	rs111540919	145472788	NA	NA	NA	NA	0.916179774506793	0.518388813271995	0.0078	0.0053	0.092	0.0264	0.0449	0.0279	0.0271	0.0257	0.0028	0.037	0.0367	0.104	0.0041	0.0437	0.0972	0.0245	0.0292	0.0035	0.0031	0.022	0.0241	0.1048	0.0291	0.1056	0.0597	0.0047
1	rs115872596	145475242	NA	NA	NA	NA	0.915103921836587	0.522126286451993	0.0078	0.0053	0.092	0.0264	0.045	0.0279	0.0271	0.0257	0.0028	0.037	0.0367	0.104	0.0041	0.0437	0.0972	0.0245	0.0292	0.0035	0.0031	0.022	0.0241	0.1048	0.0291	0.1056	0.0597	0.0047
1	rs113404160	145477223	NA	NA	NA	NA	0.912127394766804	0.526009287903278	0.0078	0.0053	0.092	0.0264	0.045	0.0279	0.0271	0.0257	0.0028	0.037	0.0367	0.104	0.0041	0.0437	0.0972	0.0245	0.0291	0.0035	0.0031	0.022	0.0241	0.1048	0.0291	0.1056	0.0597	0.0047
1	rs4970850	145507253	NA	NA	NA	NA	0.893288562487835	0.529204274829661	0.0078	0.0053	0.092	0.0263	0.0451	0.0279	0.0271	0.0258	0.0028	0.037	0.0367	0.1039	0.0041	0.0437	0.0971	0.0245	0.0291	0.0034	0.0031	0.0221	0.0241	0.1048	0.0291	0.1055	0.0597	0.0047
1	rs41302087	145515287	NA	NA	NA	NA	0.886991225228477	0.532125650615653	0.0078	0.0053	0.092	0.0263	0.0451	0.0279	0.0271	0.0258	0.0028	0.0371	0.0367	0.1039	0.0041	0.0437	0.0971	0.0245	0.0291	0.0034	0.0031	0.0221	0.0241	0.1048	0.0291	0.1055	0.0597	0.0047
1	rs114905374	145524224	NA	NA	NA	NA	0.81684124234765	0.559300449424645	0.0079	0.0054	0.092	0.0261	0.0452	0.0278	0.0272	0.0258	0.003	0.0371	0.037	0.1034	0.0041	0.044	0.0969	0.0247	0.0293	0.0034	0.0031	0.0219	0.0241	0.1048	0.0288	0.1053	0.0599	0.0046
1	rs74119688	145530254	NA	NA	NA	NA	0.787736750066447	0.539516402161444	0.0079	0.0054	0.092	0.026	0.0452	0.0278	0.0272	0.0258	0.0031	0.0371	0.0371	0.1033	0.0041	0.0441	0.0968	0.0247	0.0294	0.0034	0.0032	0.0219	0.0242	0.1048	0.0287	0.1053	0.06	0.0046
1	rs11590105	145533175	NA	NA	NA	NA	0.81897136012829	0.565509819932947	0.008	0.0055	0.0918	0.0258	0.0452	0.0278	0.0272	0.0258	0.0031	0.0371	0.0371	0.1031	0.0041	0.0441	0.0968	0.0248	0.0298	0.0033	0.0032	0.0219	0.0242	0.1048	0.0287	0.1053	0.06	0.0046
1	rs4970851	145535611	NA	NA	NA	NA	0.828467338644919	0.573294943497566	0.008	0.0055	0.0919	0.0258	0.0452	0.0277	0.0271	0.0257	0.0031	0.0371	0.0371	0.1029	0.004	0.0441	0.0968	0.0248	0.0298	0.0033	0.0032	0.0219	0.0243	0.1047	0.0287	0.1054	0.06	0.0046
1	rs2274616	145536082	NA	NA	NA	NA	0.827753512684331	0.604258785631052	0.008	0.0055	0.0919	0.0258	0.0452	0.0278	0.0271	0.0257	0.0031	0.0371	0.0371	0.1029	0.004	0.0441	0.0968	0.0248	0.0298	0.0033	0.0032	0.0219	0.0242	0.1047	0.0287	0.1054	0.06	0.0046
1	rs2274615	145538139	NA	NA	NA	NA	0.835938586274026	0.609145332111811	0.008	0.0055	0.0919	0.0258	0.0452	0.0278	0.0271	0.0257	0.0031	0.0371	0.0371	0.1029	0.004	0.0441	0.0969	0.0249	0.0299	0.0033	0.0031	0.0219	0.0242	0.1047	0.0287	0.1055	0.06	0.0046
1	rs2282014	145542281	NA	NA	NA	NA	0.852010322618921	0.595658382488171	0.008	0.0055	0.0919	0.0257	0.0452	0.0277	0.0271	0.0258	0.0031	0.0371	0.0371	0.1029	0.004	0.0441	0.0969	0.0248	0.0299	0.0033	0.0031	0.0219	0.0242	0.1046	0.0287	0.1055	0.06	0.0046
1	rs77450491	145543709	NA	NA	NA	NA	0.866109019295168	0.604833188152842	0.008	0.0055	0.0919	0.0257	0.0452	0.0277	0.0271	0.0258	0.0031	0.0371	0.0371	0.1029	0.004	0.0441	0.0969	0.0248	0.0299	0.0033	0.0031	0.0219	0.0242	0.1046	0.0288	0.1055	0.06	0.0046
1	rs720899	145550922	NA	NA	NA	NA	0.98407392619551	0.693735953831214	0.0079	0.0054	0.092	0.0256	0.0456	0.0276	0.027	0.0258	0.0031	0.0369	0.0371	0.1026	0.0037	0.0439	0.0972	0.0252	0.0301	0.0035	0.003	0.022	0.0244	0.1043	0.0289	0.1056	0.06	0.0046
1	rs10494240	145551515	NA	NA	NA	NA	0.986377156497632	0.675703227036197	0.0079	0.0054	0.092	0.0255	0.0456	0.0275	0.027	0.0258	0.0031	0.0369	0.0371	0.1026	0.0036	0.0439	0.0972	0.0252	0.0301	0.0035	0.003	0.022	0.0243	0.1043	0.029	0.1056	0.06	0.0046
1	rs17352281	145558824	NA	NA	NA	NA	1.05859693831203	0.754799266333621	0.0077	0.0055	0.0917	0.0244	0.0471	0.0254	0.0262	0.0259	0.0032	0.0358	0.0373	0.102	0.0035	0.0445	0.0975	0.0256	0.0304	0.0037	0.0029	0.0221	0.0244	0.1053	0.0303	0.1062	0.0599	0.0046
1	rs41296196	145560918	NA	NA	NA	NA	1.06369601052866	0.572444401878954	0.0076	0.0056	0.0915	0.0241	0.0474	0.0247	0.026	0.0259	0.0032	0.0357	0.0372	0.1022	0.0034	0.0447	0.0976	0.0257	0.0304	0.0036	0.003	0.0221	0.0243	0.1059	0.0304	0.1064	0.0599	0.0045
1	rs41315699	145561008	NA	NA	NA	NA	1.07666354858947	0.540354684006104	0.0076	0.0055	0.0915	0.0241	0.0475	0.0247	0.026	0.0259	0.0032	0.0357	0.0372	0.1022	0.0034	0.0447	0.0976	0.0257	0.0304	0.0036	0.003	0.0222	0.0244	0.1059	0.0304	0.1064	0.0599	0.0045
1	rs6670984	145561594	NA	NA	NA	NA	1.10528779757303	0.421228415883212	0.0076	0.0055	0.0915	0.0241	0.0476	0.0246	0.0259	0.026	0.0032	0.0357	0.0372	0.1021	0.0034	0.0448	0.0976	0.0257	0.0305	0.0037	0.003	0.0222	0.0243	0.106	0.0305	0.1064	0.0599	0.0045
1	rs41315701	145562087	NA	NA	NA	NA	1.09805909738242	0.411564189709942	0.0076	0.0055	0.0915	0.0241	0.0475	0.0246	0.0259	0.026	0.0032	0.0357	0.0372	0.1022	0.0034	0.0448	0.0976	0.0257	0.0305	0.0037	0.003	0.0222	0.0243	0.106	0.0305	0.1064	0.0599	0.0045
1	rs11579366	145562293	NA	NA	NA	NA	1.10689673766938	0.410783281547667	0.0076	0.0055	0.0914	0.0241	0.0475	0.0246	0.0259	0.026	0.0032	0.0357	0.0372	0.1022	0.0034	0.0448	0.0976	0.0257	0.0305	0.0037	0.003	0.0222	0.0243	0.106	0.0305	0.1064	0.0599	0.0045
1	rs147055033	145562532	NA	NA	NA	NA	1.11199784932392	0.415344262527718	0.0076	0.0055	0.0914	0.0241	0.0475	0.0246	0.0259	0.026	0.0032	0.0357	0.0372	0.1022	0.0034	0.0448	0.0976	0.0257	0.0305	0.0037	0.0031	0.0222	0.0243	0.106	0.0305	0.1064	0.0599	0.0045
1	rs10910825	145563516	NA	NA	NA	NA	1.10680732769523	0.411824582221134	0.0076	0.0055	0.0914	0.0241	0.0476	0.0246	0.0259	0.026	0.0032	0.0357	0.0372	0.1022	0.0034	0.0448	0.0976	0.0257	0.0305	0.0037	0.0031	0.0222	0.0243	0.1059	0.0305	0.1064	0.0599	0.0045
1	rs1819347	145566535	NA	NA	NA	NA	1.12177851111762	0.413518225962656	0.0076	0.0055	0.0914	0.0242	0.0476	0.0246	0.026	0.0258	0.003	0.0357	0.0372	0.1027	0.0033	0.0448	0.0976	0.0258	0.0305	0.0037	0.0029	0.0222	0.0243	0.1059	0.0305	0.1065	0.0598	0.0045
1	rs45624331	145567008	NA	NA	NA	NA	1.12240778696164	0.415213758847279	0.0076	0.0055	0.0914	0.0242	0.0476	0.0246	0.026	0.0258	0.003	0.0357	0.0372	0.1027	0.0033	0.0447	0.0976	0.0258	0.0305	0.0037	0.0029	0.0222	0.0243	0.1059	0.0305	0.1065	0.0598	0.0045
1	rs4970856	145570627	NA	NA	NA	NA	1.13737149107164	0.403643883507069	0.0076	0.0055	0.0913	0.0242	0.0476	0.0246	0.026	0.0258	0.0031	0.0357	0.0372	0.1026	0.0033	0.0447	0.0976	0.0258	0.0306	0.0037	0.003	0.0222	0.0243	0.1059	0.0305	0.1065	0.0597	0.0046
1	rs116124754	145574977	NA	NA	NA	NA	1.14787444645632	0.395508401479869	0.0076	0.0055	0.0914	0.0241	0.0476	0.0246	0.026	0.0259	0.0031	0.0356	0.0372	0.1027	0.0033	0.0446	0.0977	0.0257	0.0307	0.0038	0.003	0.0222	0.0242	0.106	0.0304	0.1066	0.0596	0.0046
1	rs12756687	145577585	NA	NA	NA	NA	1.1748467722454	0.399505879599629	0.0076	0.0055	0.0913	0.024	0.0476	0.0246	0.026	0.0259	0.003	0.0355	0.0371	0.1027	0.0033	0.0446	0.0977	0.0257	0.0308	0.0038	0.003	0.0222	0.0242	0.106	0.0304	0.1068	0.0595	0.0046
1	rs112908941	145579864	NA	NA	NA	NA	1.2649345329267	0.399505879599629	0.0076	0.0055	0.0913	0.024	0.0476	0.0246	0.0256	0.0259	0.003	0.0355	0.0371	0.1026	0.0033	0.0446	0.0977	0.0256	0.0311	0.0038	0.003	0.0222	0.0242	0.106	0.0304	0.1075	0.0595	0.0046
1	rs17354559	145583938	NA	NA	NA	NA	1.280039973693	0.389340733504436	0.0076	0.0055	0.0912	0.024	0.0476	0.0245	0.0256	0.0259	0.0031	0.0355	0.0371	0.1026	0.0033	0.0446	0.0976	0.0256	0.0311	0.0038	0.003	0.0222	0.0242	0.1059	0.0304	0.1075	0.0595	0.0046
1	rs17352344	145586048	NA	NA	NA	NA	1.28657533409305	0.384988280351675	0.0076	0.0056	0.0912	0.024	0.0476	0.0245	0.0256	0.0259	0.0031	0.0355	0.0371	0.1026	0.0033	0.0446	0.0976	0.0256	0.0312	0.0038	0.003	0.0222	0.0242	0.1059	0.0304	0.1075	0.0594	0.0046
1	rs11589437	145594220	NA	NA	NA	NA	1.37219209271789	0.386522886564354	0.0077	0.0056	0.0912	0.0238	0.0478	0.0245	0.0254	0.0259	0.0031	0.0356	0.037	0.1025	0.0032	0.0446	0.0976	0.0256	0.0313	0.0039	0.0031	0.0222	0.0242	0.1059	0.0302	0.1077	0.0593	0.0046
1	rs9728345	145597417	NA	NA	NA	NA	1.38806092116341	0.381796655269612	0.0077	0.0056	0.0912	0.0238	0.0478	0.0245	0.0254	0.0259	0.0031	0.0356	0.037	0.1025	0.0032	0.0446	0.0976	0.0256	0.0313	0.0039	0.0031	0.0222	0.0242	0.1059	0.0302	0.1077	0.0592	0.0046
1	rs11587821	145599038	NA	NA	NA	NA	1.40301811531223	0.377086704297892	0.0077	0.0056	0.0912	0.0238	0.0479	0.0245	0.0254	0.0259	0.0031	0.0357	0.037	0.1025	0.0032	0.0446	0.0976	0.0256	0.0313	0.0039	0.0031	0.0222	0.0242	0.1059	0.0302	0.1077	0.0592	0.0046
1	rs10752826	145602791	NA	NA	NA	NA	1.37812274057891	0.369989442003854	0.0077	0.0056	0.0913	0.0237	0.0479	0.0245	0.0254	0.0263	0.0031	0.0357	0.037	0.1025	0.0031	0.0445	0.0976	0.0257	0.0312	0.0039	0.0031	0.0222	0.0242	0.1059	0.0302	0.1077	0.0591	0.0046
1	rs72701898	145603359	NA	NA	NA	NA	1.3790958911371	0.371254024932243	0.0077	0.0056	0.0913	0.0237	0.0479	0.0245	0.0254	0.0263	0.0031	0.0357	0.037	0.1025	0.0031	0.0445	0.0976	0.0257	0.0312	0.0039	0.003	0.0222	0.0242	0.1059	0.0302	0.1077	0.0591	0.0046
1	rs4970859	145605318	NA	NA	NA	NA	1.39040319238482	0.377340877462839	0.0077	0.0056	0.0912	0.0237	0.0479	0.0245	0.0254	0.0263	0.0031	0.0356	0.037	0.1025	0.0031	0.0444	0.0976	0.026	0.0312	0.0039	0.003	0.0222	0.0242	0.1058	0.0302	0.1077	0.0591	0.0046
1	rs4246521	145625979	NA	NA	NA	NA	1.40331199052926	0.371254024932243	0.0077	0.0056	0.0913	0.0236	0.0479	0.0244	0.0253	0.0263	0.0031	0.0357	0.0371	0.1026	0.0031	0.0444	0.0975	0.026	0.0312	0.0039	0.003	0.0223	0.0242	0.1057	0.0303	0.1077	0.059	0.0047
1	rs12736138	145626119	NA	NA	NA	NA	1.40811519379722	0.371380550087969	0.0077	0.0056	0.0912	0.0236	0.0479	0.0244	0.0253	0.0263	0.0031	0.0357	0.0371	0.1026	0.0031	0.0444	0.0974	0.0261	0.0312	0.0039	0.003	0.0223	0.0242	0.1057	0.0302	0.1076	0.059	0.0047
1	rs75246752	145630111	NA	NA	NA	NA	1.40419375363988	0.373153176008252	0.0077	0.0056	0.0912	0.0236	0.0479	0.0244	0.0253	0.0264	0.0031	0.0357	0.0371	0.1026	0.0031	0.0444	0.0974	0.0261	0.0312	0.0039	0.003	0.0223	0.0242	0.1057	0.0303	0.1076	0.059	0.0047
1	rs12724816	145639324	NA	NA	NA	NA	1.42847346998898	0.372139955944996	0.0077	0.0056	0.0912	0.0236	0.048	0.0244	0.0253	0.0264	0.0031	0.0356	0.0371	0.1026	0.0031	0.0443	0.0974	0.0262	0.0312	0.0039	0.003	0.0223	0.0242	0.1056	0.0303	0.1076	0.059	0.0047
1	rs12143826	145664437	NA	NA	NA	NA	1.42945970390193	0.369104958407248	0.0077	0.0056	0.0912	0.0236	0.048	0.0244	0.0253	0.0264	0.0031	0.0356	0.0371	0.1026	0.0031	0.0443	0.0974	0.0262	0.0312	0.0039	0.003	0.0223	0.0242	0.1056	0.0303	0.1076	0.059	0.0047
1	rs76215597	145676673	NA	NA	NA	NA	1.4289665554364	0.369483949663843	0.0077	0.0056	0.0912	0.0236	0.048	0.0244	0.0253	0.0264	0.0031	0.0356	0.0371	0.1026	0.0031	0.0443	0.0974	0.0262	0.0312	0.0039	0.003	0.0223	0.0242	0.1056	0.0303	0.1076	0.059	0.0047
1	rs77417901	145687770	NA	NA	NA	NA	1.4341971331901	0.371380550087969	0.0077	0.0057	0.0912	0.0236	0.048	0.0244	0.0253	0.0263	0.0031	0.0356	0.0371	0.1026	0.0032	0.0444	0.0973	0.0262	0.0313	0.0039	0.0031	0.0223	0.0242	0.1055	0.0303	0.1076	0.0589	0.0047
1	rs116531456	145692749	NA	NA	NA	NA	1.44240260847173	0.371886772123431	0.0077	0.0057	0.0912	0.0236	0.048	0.0244	0.0253	0.0263	0.0032	0.0357	0.0371	0.1025	0.0032	0.0444	0.0973	0.0262	0.0313	0.0039	0.0031	0.0224	0.0242	0.1054	0.0303	0.1077	0.0589	0.0047
1	rs2231375	145696694	NA	NA	NA	NA	1.44854327520802	0.370368689147405	0.0077	0.0057	0.0912	0.0236	0.048	0.0244	0.0253	0.0263	0.0032	0.0357	0.0371	0.1025	0.0032	0.0444	0.0974	0.0262	0.0313	0.0039	0.0031	0.0224	0.0242	0.1053	0.0303	0.1077	0.0589	0.0047
1	rs3766526	145698637	NA	NA	NA	NA	1.44983205480967	0.369483949663843	0.0077	0.0057	0.0912	0.0236	0.048	0.0244	0.0253	0.0263	0.0032	0.0357	0.0371	0.1025	0.0032	0.0444	0.0974	0.0262	0.0313	0.0039	0.0031	0.0224	0.0242	0.1053	0.0303	0.1077	0.0589	0.0047
1	rs72704261	145712647	NA	NA	NA	NA	1.46244463960787	0.373406602093806	0.0077	0.0057	0.0911	0.0236	0.0479	0.0244	0.0252	0.0263	0.0031	0.0357	0.037	0.1025	0.0032	0.0444	0.0974	0.0263	0.0314	0.0039	0.0031	0.0224	0.0242	0.1053	0.0303	0.1077	0.0589	0.0048
1	rs78750145	145721297	NA	NA	NA	NA	1.57487928215811	0.376832579152721	0.0077	0.0057	0.0907	0.0236	0.0478	0.0244	0.0251	0.0263	0.0032	0.0355	0.0368	0.1024	0.0032	0.0446	0.0975	0.0265	0.0315	0.004	0.0031	0.0225	0.0244	0.1052	0.0303	0.1077	0.0589	0.0049
1	rs1967017	145723645	NA	NA	NA	NA	1.63837979954169	0.394864686318367	0.0078	0.0057	0.0905	0.0236	0.0478	0.0245	0.0251	0.0263	0.0032	0.0355	0.0367	0.1024	0.0032	0.0447	0.0975	0.0266	0.0315	0.004	0.0031	0.0226	0.0244	0.1052	0.0302	0.1077	0.0588	0.0049
1	rs12129861	145725689	NA	NA	NA	NA	1.63423593664468	0.39795715482343	0.0078	0.0058	0.0904	0.0237	0.0478	0.0245	0.0251	0.0264	0.0032	0.0354	0.0367	0.1024	0.0033	0.0447	0.0972	0.0266	0.0314	0.0041	0.0031	0.0225	0.0247	0.1051	0.0303	0.1076	0.0588	0.005
1	rs1797052	145727683	NA	NA	NA	NA	1.65624086285526	0.408313077332514	0.0078	0.0058	0.0904	0.0237	0.0478	0.0245	0.0251	0.0264	0.0032	0.0354	0.0367	0.1023	0.0033	0.0446	0.0972	0.0267	0.0314	0.0041	0.0031	0.0225	0.0249	0.1051	0.0303	0.1075	0.0588	0.005
1	rs79892086	145728262	NA	NA	NA	NA	1.66936866229054	0.411954795299882	0.0078	0.0058	0.0903	0.0237	0.0478	0.0245	0.0251	0.0264	0.0032	0.0354	0.0367	0.1021	0.0033	0.0446	0.0972	0.0267	0.0315	0.0041	0.0031	0.0225	0.0249	0.1051	0.0303	0.1075	0.0589	0.005
1	rs1298954	145730160	NA	NA	NA	NA	1.72192790372786	0.422407931480707	0.0078	0.0058	0.0902	0.0237	0.048	0.0245	0.0251	0.0264	0.0032	0.0354	0.0367	0.1015	0.0033	0.0446	0.0972	0.0268	0.0315	0.0041	0.0031	0.0226	0.025	0.1051	0.0304	0.1075	0.059	0.005
1	rs72704275	145736652	NA	NA	NA	NA	1.71518186522857	0.475837396802033	0.0078	0.0058	0.0899	0.0237	0.0482	0.0245	0.0251	0.0265	0.0032	0.0354	0.0369	0.1014	0.0033	0.0446	0.0972	0.0268	0.0315	0.0041	0.0031	0.0226	0.025	0.1051	0.0305	0.1074	0.0591	0.005
1	rs72704277	145740514	NA	NA	NA	NA	1.71402332543384	0.530038544089094	0.0078	0.0058	0.0896	0.0237	0.0484	0.0244	0.0251	0.0264	0.0032	0.0354	0.0369	0.1014	0.0033	0.0446	0.0971	0.0268	0.0315	0.0041	0.0031	0.0226	0.025	0.105	0.0305	0.1074	0.0592	0.005
1	rs35724622	145831160	NA	NA	NA	NA	6.15790574993502	2.99642102529872	0.008	0.006	0.0874	0.0238	0.0488	0.0244	0.0248	0.0269	0.0036	0.0353	0.0358	0.1008	0.0038	0.0451	0.0965	0.0279	0.0315	0.0047	0.0035	0.0235	0.026	0.1041	0.0308	0.104	0.0572	0.0054
1	rs55985558	146496661	NA	NA	NA	NA	1.44893977775252	4.47567609232081	0.008	0.0057	0.0859	0.0219	0.0457	0.0172	0.0202	0.0267	0.0046	0.0309	0.0324	0.136	0.0069	0.0423	0.1134	0.0253	0.026	0.0076	0.0034	0.0203	0.0258	0.1157	0.036	0.0852	0.0442	0.0055
1	rs12755379	146497779	NA	NA	NA	NA	1.32365610220804	4.20837271939303	0.008	0.0058	0.0861	0.0218	0.0457	0.0172	0.0202	0.0267	0.0046	0.0309	0.0325	0.1361	0.0069	0.0424	0.1135	0.0253	0.026	0.0076	0.0034	0.0202	0.0259	0.1158	0.036	0.0851	0.0442	0.0055
1	rs12040157	146498782	NA	NA	NA	NA	1.33286851055696	1.91469407969707	0.0078	0.0056	0.0868	0.0218	0.0455	0.017	0.0202	0.0265	0.0044	0.0311	0.0325	0.1369	0.0068	0.0425	0.1136	0.0252	0.0259	0.0074	0.0033	0.0202	0.0259	0.1161	0.036	0.0852	0.0446	0.0053
1	rs112515921	146498912	NA	NA	NA	NA	1.38347824733681	1.45583671418874	0.0078	0.0056	0.0869	0.0218	0.0455	0.017	0.0202	0.0265	0.0044	0.0311	0.0326	0.1371	0.0068	0.0425	0.1137	0.0251	0.0259	0.0074	0.0032	0.0201	0.0259	0.1162	0.036	0.0852	0.0446	0.0053
1	rs11240088	146498979	NA	NA	NA	NA	1.5168212515013	1.26544610455599	0.0077	0.0056	0.087	0.0219	0.0456	0.017	0.0203	0.0265	0.0046	0.0311	0.0324	0.1373	0.0068	0.0426	0.1135	0.0252	0.0259	0.0074	0.0031	0.0201	0.0259	0.1164	0.036	0.085	0.0446	0.0051
1	rs4950330	146499777	NA	NA	NA	NA	1.51924133694602	0.372899798325711	0.0074	0.0053	0.0875	0.0218	0.0459	0.0167	0.0201	0.0265	0.0043	0.0309	0.0326	0.1382	0.0063	0.0427	0.1147	0.0245	0.0257	0.0071	0.0029	0.0198	0.0256	0.1172	0.036	0.0853	0.0451	0.0048
1	rs12122100	146508934	NA	NA	NA	NA	1.64906740926478	0.267069877555314	0.0072	0.0052	0.0876	0.0216	0.046	0.0166	0.0198	0.0266	0.0041	0.031	0.0328	0.1389	0.006	0.0425	0.1156	0.0241	0.0254	0.0069	0.0027	0.0195	0.0253	0.1178	0.036	0.0854	0.0457	0.0046
1	rs1969869	146510112	NA	NA	NA	NA	1.69541922030861	0.275255600239496	0.0072	0.0052	0.0877	0.0216	0.046	0.0166	0.0198	0.0266	0.0041	0.031	0.0328	0.139	0.006	0.0425	0.1156	0.0241	0.0254	0.0069	0.0027	0.0195	0.0253	0.1178	0.036	0.0855	0.0457	0.0046
1	rs1969870	146510198	NA	NA	NA	NA	1.69405563385459	0.275834932290775	0.0072	0.0052	0.0877	0.0216	0.046	0.0166	0.0198	0.0266	0.0041	0.031	0.0328	0.139	0.006	0.0425	0.1156	0.0241	0.0254	0.0069	0.0027	0.0195	0.0253	0.1178	0.036	0.0855	0.0457	0.0046
1	rs12047213	146513184	NA	NA	NA	NA	1.67187335263318	0.269022860928365	0.0072	0.0052	0.0878	0.0216	0.0459	0.0165	0.0198	0.0266	0.0041	0.031	0.0328	0.1392	0.006	0.0425	0.1157	0.0241	0.0254	0.0069	0.0027	0.0195	0.0253	0.1179	0.0359	0.0855	0.0456	0.0045
1	rs113410786	146516486	NA	NA	NA	NA	1.58449544194172	0.259984935510679	0.0071	0.0052	0.0881	0.0216	0.046	0.0164	0.0198	0.0265	0.004	0.031	0.0328	0.1393	0.0059	0.0424	0.1159	0.024	0.0254	0.0069	0.0027	0.0194	0.0253	0.118	0.0359	0.0857	0.0456	0.0045
1	rs671205	146522722	NA	NA	NA	NA	1.59382472273338	0.238540435944697	0.0071	0.0051	0.0888	0.0216	0.046	0.0161	0.0196	0.0264	0.0038	0.0309	0.0328	0.1398	0.0059	0.0423	0.1164	0.0238	0.0252	0.0067	0.0026	0.0193	0.0251	0.1182	0.0358	0.0862	0.0455	0.0044
1	rs2031481	146531022	NA	NA	NA	NA	1.51238807692031	0.225808014902499	0.007	0.005	0.0893	0.0214	0.0463	0.0161	0.0195	0.0264	0.0037	0.0309	0.0328	0.1401	0.0057	0.0427	0.1165	0.0236	0.0247	0.0066	0.0025	0.0193	0.0252	0.1184	0.0358	0.086	0.0455	0.0043
1	rs524016	146532251	NA	NA	NA	NA	1.48088907578236	0.233244511818629	0.0069	0.005	0.0892	0.0213	0.0463	0.0161	0.0194	0.0264	0.0037	0.0309	0.0327	0.1401	0.0057	0.0427	0.1165	0.0234	0.0246	0.0067	0.0025	0.0192	0.0253	0.1183	0.0359	0.0867	0.0455	0.0042
1	rs572109	146541719	NA	NA	NA	NA	1.48458813218826	0.237876357464678	0.0069	0.005	0.0892	0.0213	0.0463	0.0161	0.0194	0.0263	0.0036	0.031	0.0327	0.1401	0.0057	0.0427	0.1166	0.0234	0.0245	0.0067	0.0025	0.0192	0.0253	0.1184	0.0359	0.0867	0.0456	0.0042
1	rs117202134	146541968	NA	NA	NA	NA	1.48018963476079	0.236660424985472	0.0069	0.005	0.0892	0.0213	0.0463	0.0161	0.0194	0.0263	0.0036	0.031	0.0327	0.1401	0.0057	0.0427	0.1166	0.0234	0.0245	0.0067	0.0025	0.0192	0.0253	0.1185	0.0359	0.0866	0.0456	0.0042
1	rs12737860	146546343	NA	NA	NA	NA	1.44576887860319	0.238208322460195	0.0068	0.005	0.0896	0.0211	0.0465	0.0161	0.0193	0.0264	0.0035	0.031	0.0327	0.1402	0.0055	0.0426	0.1168	0.0235	0.024	0.0066	0.0024	0.0193	0.0253	0.119	0.0359	0.0864	0.0457	0.0041
1	rs9633428	146548104	NA	NA	NA	NA	1.46433501833747	0.257825700739154	0.0068	0.005	0.0897	0.0211	0.0466	0.0161	0.0192	0.0264	0.0035	0.031	0.0327	0.1402	0.0055	0.0426	0.1169	0.0235	0.0239	0.0066	0.0024	0.0193	0.0253	0.1191	0.036	0.0864	0.0456	0.0041
1	rs493000	146549527	NA	NA	NA	NA	1.4702108614016	0.263405709233921	0.0068	0.005	0.0898	0.021	0.0466	0.0161	0.0192	0.0264	0.0035	0.031	0.0327	0.1402	0.0055	0.0426	0.1169	0.0235	0.0239	0.0066	0.0024	0.0193	0.0253	0.1191	0.036	0.0864	0.0456	0.0041
1	rs116550431	146551319	NA	NA	NA	NA	1.45241088166546	0.252170644269592	0.0068	0.005	0.0898	0.021	0.0466	0.0161	0.0192	0.0264	0.0035	0.031	0.0327	0.1403	0.0054	0.0427	0.117	0.0235	0.0239	0.0065	0.0023	0.0193	0.0253	0.1191	0.0361	0.0864	0.0456	0.0041
1	rs7514402	146555392	NA	NA	NA	NA	1.45916348596121	0.262378009830485	0.0069	0.005	0.0899	0.021	0.0467	0.0161	0.0192	0.0264	0.0035	0.0307	0.0327	0.1403	0.0054	0.0427	0.117	0.0235	0.0239	0.0065	0.0023	0.0192	0.0253	0.1193	0.0361	0.0863	0.0456	0.0041
1	rs77194826	146557680	NA	NA	NA	NA	1.40939053752847	0.259529890680576	0.0068	0.005	0.09	0.021	0.0467	0.0162	0.0192	0.0263	0.0034	0.0307	0.0327	0.1404	0.0054	0.0427	0.1171	0.0234	0.0238	0.0065	0.0023	0.0192	0.0253	0.1193	0.0361	0.0863	0.0456	0.004
1	rs11239930	146560564	NA	NA	NA	NA	1.39040319238482	0.260326382971281	0.0068	0.005	0.09	0.021	0.0467	0.0162	0.0192	0.0263	0.0034	0.0307	0.0327	0.1405	0.0054	0.0427	0.1171	0.0234	0.0238	0.0064	0.0023	0.0192	0.0252	0.1194	0.036	0.0863	0.0456	0.004
1	rs61838938	146577525	NA	NA	NA	NA	0.945845872781795	0.18188991549038	0.006	0.0048	0.093	0.0205	0.0465	0.0155	0.0179	0.0251	0.0025	0.0309	0.0326	0.1442	0.0044	0.0422	0.119	0.0222	0.0224	0.0055	0.0017	0.0187	0.0245	0.1222	0.0356	0.0891	0.0455	0.0031
1	rs60153055	146579168	NA	NA	NA	NA	0.975647660697349	0.190868931332259	0.006	0.0048	0.093	0.0205	0.0466	0.0155	0.0179	0.0251	0.0025	0.0309	0.0326	0.1442	0.0044	0.0422	0.1191	0.0222	0.0223	0.0055	0.0016	0.0187	0.0245	0.1222	0.0356	0.0891	0.0455	0.0031
1	rs17355419	146581676	NA	NA	NA	NA	0.964966442629872	0.191898573815898	0.006	0.0048	0.093	0.0205	0.0466	0.0155	0.0179	0.025	0.0025	0.0309	0.0325	0.1442	0.0044	0.0422	0.1191	0.0221	0.0223	0.0054	0.0016	0.0187	0.0245	0.1223	0.0356	0.0892	0.0455	0.0031
1	rs12142743	146585620	NA	NA	NA	NA	0.961332355553327	0.198011483840927	0.006	0.0048	0.0931	0.0205	0.0466	0.0155	0.0178	0.025	0.0024	0.0309	0.0326	0.1443	0.0044	0.0422	0.1191	0.0221	0.0223	0.0054	0.0016	0.0187	0.0245	0.1223	0.0356	0.0892	0.0455	0.003
1	rs4950304	146588267	NA	NA	NA	NA	0.956270995322239	0.199158311975777	0.006	0.0048	0.0931	0.0205	0.0466	0.0155	0.0178	0.025	0.0024	0.0309	0.0326	0.1443	0.0044	0.0422	0.1191	0.0221	0.0223	0.0054	0.0016	0.0187	0.0245	0.1224	0.0357	0.0891	0.0455	0.003
1	rs79843446	146596026	NA	NA	NA	NA	0.890342019970588	0.179265510456408	0.0059	0.0047	0.0935	0.0203	0.0468	0.0153	0.0175	0.0247	0.0021	0.031	0.0326	0.145	0.0042	0.0422	0.1193	0.0218	0.022	0.0053	0.0014	0.0187	0.0244	0.123	0.0356	0.09	0.0453	0.0028
1	rs61841669	146610492	NA	NA	NA	NA	0.885766653907101	0.178963540689277	0.0058	0.0047	0.0936	0.0202	0.0468	0.0153	0.0174	0.0246	0.0021	0.031	0.0326	0.1452	0.0041	0.0422	0.1194	0.0217	0.022	0.0053	0.0014	0.0187	0.0244	0.1233	0.0355	0.0902	0.0453	0.0027
1	rs79417474	146629691	NA	NA	NA	NA	0.911879533842718	0.182902789551251	0.0058	0.0046	0.0938	0.0201	0.0469	0.0152	0.0173	0.0245	0.002	0.0311	0.0326	0.1454	0.0041	0.0421	0.1194	0.0216	0.0219	0.0052	0.0014	0.0187	0.0243	0.1236	0.0355	0.0904	0.0452	0.0027
1	rs1036852	146633933	NA	NA	NA	NA	0.92123505218205	0.189841171687917	0.0058	0.0046	0.0939	0.0201	0.0469	0.0153	0.0172	0.0245	0.002	0.0311	0.0326	0.1455	0.0041	0.0422	0.1196	0.0215	0.0219	0.0052	0.0013	0.0187	0.0243	0.1236	0.0355	0.0904	0.0453	0.0026
1	rs76327000	146638960	NA	NA	NA	NA	0.917587455269253	0.192310956719163	0.0058	0.0046	0.0939	0.0201	0.0468	0.0153	0.0172	0.0245	0.002	0.0311	0.0326	0.1456	0.0041	0.0422	0.1196	0.0215	0.0219	0.0052	0.0013	0.0187	0.0243	0.1236	0.0355	0.0904	0.0453	0.0026
1	rs34838459	146643580	NA	NA	NA	NA	0.922728990497063	0.202717078738739	0.0058	0.0046	0.094	0.0201	0.0468	0.0152	0.0172	0.0245	0.0019	0.0311	0.0326	0.1457	0.004	0.0421	0.1197	0.0214	0.0218	0.0052	0.0013	0.0186	0.0243	0.1237	0.0354	0.0906	0.0453	0.0026
1	rs78166327	146646374	NA	NA	NA	NA	0.920654348826818	0.205980167156929	0.0058	0.0046	0.0941	0.0201	0.0468	0.0152	0.0171	0.0244	0.0019	0.0311	0.0326	0.1458	0.004	0.0421	0.1198	0.0214	0.0218	0.0052	0.0013	0.0186	0.0242	0.1238	0.0354	0.0906	0.0452	0.0026
1	rs72708526	146650007	NA	NA	NA	NA	0.909319954296157	0.205241821329961	0.0057	0.0046	0.0941	0.0201	0.0468	0.0152	0.0171	0.0244	0.0019	0.0311	0.0326	0.1459	0.004	0.0422	0.1198	0.0214	0.0218	0.0051	0.0013	0.0186	0.0242	0.1239	0.0353	0.0907	0.0452	0.0025
1	rs72708573	146667227	NA	NA	NA	NA	0.891487411143219	0.192104727748342	0.0057	0.0046	0.0944	0.02	0.0468	0.0152	0.0169	0.0243	0.0018	0.0311	0.0325	0.1462	0.004	0.042	0.1202	0.0213	0.0217	0.005	0.0012	0.0186	0.0241	0.1242	0.0352	0.0911	0.045	0.0025
1	rs72708583	146669947	NA	NA	NA	NA	0.897880202473661	0.193963484388517	0.0057	0.0046	0.0944	0.02	0.0468	0.0152	0.0169	0.0242	0.0018	0.0311	0.0325	0.1462	0.004	0.042	0.1202	0.0213	0.0217	0.005	0.0012	0.0186	0.0241	0.1242	0.0352	0.0912	0.045	0.0025
1	rs17355830	146671073	NA	NA	NA	NA	0.900426252240996	0.195206015803662	0.0057	0.0046	0.0944	0.02	0.0468	0.0152	0.0169	0.0242	0.0018	0.0311	0.0325	0.1463	0.0039	0.042	0.1203	0.0212	0.0217	0.005	0.0012	0.0186	0.0241	0.1243	0.0351	0.0912	0.045	0.0024
1	rs894469	146672906	NA	NA	NA	NA	0.905445046289177	0.197803209103784	0.0057	0.0046	0.0944	0.02	0.0468	0.0152	0.0169	0.0242	0.0018	0.0311	0.0325	0.1463	0.0039	0.042	0.1204	0.0212	0.0216	0.005	0.0012	0.0186	0.0241	0.1244	0.0351	0.0912	0.045	0.0024
1	rs58351438	146684095	NA	NA	NA	NA	0.894517496260813	0.196451224054656	0.0057	0.0046	0.0945	0.0199	0.0468	0.0152	0.0169	0.0242	0.0018	0.0311	0.0325	0.1463	0.0039	0.042	0.1204	0.0212	0.0216	0.005	0.0012	0.0186	0.0241	0.1244	0.0351	0.0912	0.0449	0.0024
1	rs6704497	146694247	NA	NA	NA	NA	0.853938042457486	0.205558147020254	0.0056	0.0045	0.0948	0.0199	0.0468	0.0152	0.0167	0.0241	0.0017	0.0311	0.0325	0.1466	0.0038	0.0418	0.1207	0.0211	0.0215	0.0049	0.0011	0.0186	0.024	0.1249	0.035	0.0917	0.0446	0.0023
1	rs2289575	146696955	NA	NA	NA	NA	0.801997320554715	0.192207832856813	0.0055	0.0045	0.0951	0.0198	0.0465	0.0152	0.0166	0.0239	0.0016	0.0311	0.0328	0.1469	0.0037	0.0417	0.1211	0.0209	0.0214	0.0049	0.0011	0.0186	0.0238	0.125	0.0348	0.0919	0.0447	0.0023
1	rs12139680	146703737	NA	NA	NA	NA	0.783549901242958	0.199575892062304	0.0055	0.0044	0.0954	0.0197	0.0464	0.0153	0.0165	0.0238	0.0016	0.0311	0.0329	0.1468	0.0037	0.0417	0.1212	0.0209	0.0213	0.0049	0.0011	0.0185	0.0239	0.1252	0.0348	0.0922	0.0447	0.0022
1	rs11587707	146707186	NA	NA	NA	NA	0.783162719915338	0.200621126275782	0.0055	0.0044	0.0954	0.0197	0.0464	0.0153	0.0165	0.0238	0.0016	0.0312	0.0329	0.1469	0.0036	0.0417	0.1212	0.0209	0.0213	0.0049	0.0011	0.0185	0.0239	0.1252	0.0347	0.0922	0.0447	0.0022
1	rs7537703	146710162	NA	NA	NA	NA	0.786650341353638	0.192826857139163	0.0055	0.0044	0.0954	0.0196	0.0464	0.0152	0.0165	0.0236	0.0016	0.0312	0.0331	0.147	0.0036	0.0417	0.1212	0.021	0.0213	0.0049	0.001	0.0185	0.0239	0.1252	0.0347	0.0922	0.0447	0.0022
1	rs12021645	146716517	NA	NA	NA	NA	0.748886305627313	0.194687968510382	0.0054	0.0044	0.0954	0.0197	0.0463	0.0152	0.0164	0.0235	0.0015	0.0313	0.0334	0.147	0.0036	0.0417	0.1213	0.0207	0.0212	0.0048	0.001	0.0186	0.0238	0.1254	0.0346	0.0925	0.0448	0.0021
1	rs72691015	146716857	NA	NA	NA	NA	0.748582612760351	0.193549903792206	0.0054	0.0044	0.0954	0.0197	0.0463	0.0152	0.0164	0.0235	0.0015	0.0313	0.0334	0.147	0.0036	0.0417	0.1214	0.0206	0.0212	0.0048	0.001	0.0186	0.0238	0.1255	0.0346	0.0925	0.0448	0.0021
1	rs72691021	146723739	NA	NA	NA	NA	0.737007020761318	0.195206015803662	0.0054	0.0044	0.0954	0.0197	0.0464	0.0152	0.0163	0.0235	0.0015	0.0314	0.0334	0.1472	0.0036	0.0417	0.1214	0.0206	0.0211	0.0048	0.001	0.0186	0.0238	0.1255	0.0346	0.0925	0.0448	0.0021
1	rs78131159	146725671	NA	NA	NA	NA	0.732113335929358	0.193653270935827	0.0054	0.0044	0.0954	0.0197	0.0463	0.0152	0.0163	0.0235	0.0015	0.0314	0.0334	0.1472	0.0036	0.0417	0.1214	0.0205	0.0211	0.0048	0.001	0.0186	0.0238	0.1256	0.0345	0.0925	0.0448	0.002
1	rs6593752	146729968	NA	NA	NA	NA	0.726559584105274	0.196451224054656	0.0054	0.0044	0.0954	0.0197	0.0464	0.0152	0.0163	0.0235	0.0014	0.0314	0.0334	0.1472	0.0035	0.0418	0.1215	0.0205	0.0211	0.0047	9e-04	0.0186	0.0237	0.1257	0.0345	0.0925	0.0448	0.002
1	rs116512874	146735965	NA	NA	NA	NA	0.72708413888083	0.201877822249935	0.0053	0.0043	0.0954	0.0196	0.0464	0.0153	0.0162	0.0234	0.0013	0.0315	0.0334	0.1474	0.0035	0.0419	0.1216	0.0203	0.021	0.0047	9e-04	0.0186	0.0237	0.126	0.0345	0.0925	0.0448	0.002
1	rs4950315	146736092	NA	NA	NA	NA	0.72723404240652	0.201982665555715	0.0053	0.0043	0.0954	0.0196	0.0464	0.0153	0.0162	0.0234	0.0013	0.0315	0.0334	0.1474	0.0035	0.0419	0.1216	0.0203	0.021	0.0047	9e-04	0.0186	0.0237	0.126	0.0345	0.0925	0.0448	0.002
1	rs36008075	146736137	NA	NA	NA	NA	0.727833793070828	0.201877822249935	0.0053	0.0043	0.0955	0.0196	0.0464	0.0153	0.0162	0.0234	0.0013	0.0315	0.0334	0.1474	0.0035	0.0419	0.1216	0.0203	0.021	0.0047	9e-04	0.0186	0.0237	0.126	0.0345	0.0925	0.0448	0.002
1	rs17356233	146740502	NA	NA	NA	NA	0.733918560889659	0.206402475603754	0.0053	0.0043	0.0956	0.0196	0.0464	0.0153	0.0162	0.0234	0.0013	0.0315	0.0334	0.1474	0.0035	0.0418	0.1215	0.0203	0.021	0.0047	9e-04	0.0186	0.0238	0.126	0.0345	0.0925	0.0448	0.002
1	rs10494244	146741598	NA	NA	NA	NA	0.735123133342922	0.208730310155306	0.0053	0.0043	0.0956	0.0196	0.0464	0.0153	0.0162	0.0234	0.0013	0.0315	0.0334	0.1474	0.0035	0.0418	0.1215	0.0203	0.021	0.0047	9e-04	0.0186	0.0238	0.126	0.0346	0.0925	0.0448	0.002
1	rs113507179	146743184	NA	NA	NA	NA	0.734897209667877	0.208836326861065	0.0053	0.0043	0.0956	0.0196	0.0464	0.0153	0.0162	0.0234	0.0013	0.0315	0.0334	0.1474	0.0035	0.0418	0.1215	0.0203	0.021	0.0047	9e-04	0.0186	0.0238	0.126	0.0346	0.0925	0.0448	0.002
1	rs72999651	146749752	NA	NA	NA	NA	0.734445454165448	0.208624311328845	0.0053	0.0043	0.0956	0.0196	0.0464	0.0153	0.0162	0.0234	0.0013	0.0315	0.0334	0.1474	0.0035	0.0418	0.1215	0.0203	0.021	0.0047	9e-04	0.0186	0.0238	0.126	0.0346	0.0925	0.0448	0.002
1	rs7547279	146751782	NA	NA	NA	NA	0.734144351876535	0.208518330387041	0.0053	0.0043	0.0956	0.0196	0.0464	0.0153	0.0162	0.0234	0.0013	0.0315	0.0334	0.1474	0.0035	0.0418	0.1215	0.0203	0.021	0.0047	9e-04	0.0186	0.0238	0.126	0.0346	0.0925	0.0448	0.002
1	rs10900333	146763089	NA	NA	NA	NA	0.687624820389822	0.21223826975051	0.0052	0.0043	0.0958	0.0195	0.0463	0.0153	0.0159	0.0233	0.0013	0.0317	0.0334	0.1478	0.0035	0.0417	0.1218	0.0197	0.021	0.0045	7e-04	0.0186	0.0235	0.1266	0.0343	0.0932	0.0447	0.0019
1	rs4950394	146767149	NA	NA	NA	NA	0.687332405251935	0.212344873480002	0.0052	0.0043	0.0958	0.0195	0.0463	0.0153	0.0159	0.0233	0.0013	0.0317	0.0334	0.1478	0.0035	0.0417	0.1218	0.0197	0.021	0.0045	7e-04	0.0186	0.0235	0.1266	0.0343	0.0932	0.0447	0.0019
1	rs11239982	146784645	NA	NA	NA	NA	0.683900701904153	0.215229846873593	0.0051	0.0043	0.0959	0.0195	0.0462	0.0154	0.0158	0.0232	0.0013	0.0317	0.0335	0.148	0.0035	0.0417	0.1219	0.0196	0.021	0.0044	7e-04	0.0186	0.0234	0.1268	0.0342	0.0934	0.0446	0.0018
1	rs35618507	146786336	NA	NA	NA	NA	0.672855233632545	0.21952737701207	0.0051	0.0043	0.0959	0.0194	0.0462	0.0154	0.0157	0.0232	0.0013	0.0317	0.0335	0.1482	0.0035	0.0417	0.122	0.0194	0.021	0.0044	6e-04	0.0186	0.0233	0.127	0.0342	0.0936	0.0446	0.0018
1	rs11239984	146791729	NA	NA	NA	NA	0.669745209361251	0.228423737141454	0.005	0.0043	0.0961	0.0194	0.0461	0.0154	0.0156	0.0231	0.0013	0.0317	0.0335	0.1484	0.0036	0.0417	0.1222	0.0192	0.0209	0.0043	6e-04	0.0186	0.0232	0.1272	0.0342	0.0939	0.0445	0.0017
1	rs10900347	146800107	NA	NA	NA	NA	0.670323327211216	0.227441694554752	0.005	0.0043	0.0961	0.0194	0.0461	0.0154	0.0155	0.0231	0.0013	0.0317	0.0335	0.1484	0.0036	0.0417	0.1222	0.0192	0.0209	0.0043	6e-04	0.0186	0.0232	0.1272	0.0342	0.0939	0.0445	0.0017
1	rs115304965	146803255	NA	NA	NA	NA	0.670034240198007	0.227223649507809	0.005	0.0043	0.0961	0.0194	0.0461	0.0154	0.0155	0.0231	0.0013	0.0317	0.0335	0.1484	0.0036	0.0417	0.1222	0.0192	0.0209	0.0043	6e-04	0.0186	0.0232	0.1272	0.0342	0.0939	0.0445	0.0017
1	rs11239989	146810218	NA	NA	NA	NA	0.66649748578808	0.233244511818629	0.005	0.0043	0.096	0.0194	0.0461	0.0154	0.0155	0.0231	0.0012	0.0317	0.0335	0.1484	0.0036	0.0417	0.1223	0.0192	0.0209	0.0043	6e-04	0.0186	0.0232	0.1271	0.0342	0.094	0.0445	0.0017
1	rs11239998	146821090	NA	NA	NA	NA	0.599820630202592	0.240314210332583	0.0049	0.0043	0.0963	0.0191	0.0461	0.0154	0.0151	0.0229	0.0012	0.0316	0.0335	0.1487	0.0034	0.0418	0.1236	0.0188	0.0207	0.0041	5e-04	0.0184	0.0229	0.1278	0.0339	0.0947	0.0446	0.0015
1	rs78674015	146828670	NA	NA	NA	NA	0.594609496571039	0.230063521109758	0.0048	0.0043	0.0965	0.0192	0.0462	0.0154	0.015	0.0227	0.0011	0.0316	0.0335	0.1487	0.0034	0.0418	0.124	0.0187	0.0206	0.004	5e-04	0.0183	0.0227	0.128	0.0338	0.0949	0.0445	0.0015
1	rs72694706	146835297	NA	NA	NA	NA	0.59693819405775	0.227441694554752	0.0048	0.0043	0.0966	0.0192	0.0463	0.0154	0.0149	0.0227	0.0011	0.0317	0.0335	0.1488	0.0034	0.0418	0.1242	0.0186	0.0205	0.004	5e-04	0.0182	0.0226	0.128	0.0337	0.095	0.0445	0.0014
1	rs115087733	146836257	NA	NA	NA	NA	0.600576614034905	0.220174408763185	0.0048	0.0043	0.0966	0.0192	0.0463	0.0154	0.0149	0.0226	0.0011	0.0317	0.0335	0.1488	0.0034	0.0418	0.1242	0.0186	0.0205	0.004	5e-04	0.0182	0.0226	0.128	0.0337	0.095	0.0445	0.0014
1	rs11240007	146837449	NA	NA	NA	NA	0.607192937117232	0.220498158502243	0.0048	0.0043	0.0966	0.0192	0.0463	0.0153	0.0149	0.0226	0.0011	0.0317	0.0335	0.1488	0.0034	0.0418	0.1242	0.0186	0.0205	0.004	5e-04	0.0182	0.0226	0.128	0.0337	0.095	0.0445	0.0014
1	rs4448568	146849017	NA	NA	NA	NA	0.621782367070408	0.212878157496688	0.0048	0.0043	0.0968	0.0194	0.0463	0.0154	0.0148	0.0225	0.0011	0.0316	0.0334	0.1489	0.0034	0.0418	0.1243	0.0186	0.0203	0.004	5e-04	0.0181	0.0225	0.1281	0.0335	0.0953	0.0445	0.0014
1	rs116795080	146851404	NA	NA	NA	NA	0.621084027336294	0.214052936535515	0.0048	0.0043	0.0968	0.0194	0.0463	0.0154	0.0148	0.0225	0.0011	0.0316	0.0334	0.1489	0.0034	0.0418	0.1243	0.0186	0.0203	0.004	5e-04	0.0181	0.0225	0.1281	0.0335	0.0953	0.0445	0.0014
1	rs4950322	146854836	NA	NA	NA	NA	0.618154929909374	0.214694623864506	0.0048	0.0043	0.0968	0.0194	0.0463	0.0154	0.0148	0.0225	0.0011	0.0316	0.0334	0.1489	0.0034	0.0418	0.1243	0.0186	0.0203	0.004	5e-04	0.0181	0.0225	0.128	0.0335	0.0954	0.0445	0.0014
1	rs4950427	146862903	NA	NA	NA	NA	0.615510269405548	0.21181203192158	0.0048	0.0043	0.0968	0.0194	0.0463	0.0154	0.0148	0.0225	0.0011	0.0316	0.0334	0.149	0.0034	0.0417	0.1243	0.0186	0.0203	0.004	5e-04	0.0181	0.0225	0.128	0.0335	0.0954	0.0445	0.0014
1	rs4612679	146872237	NA	NA	NA	NA	0.606502177434256	0.214266761911741	0.0048	0.0043	0.0968	0.0194	0.0463	0.0154	0.0148	0.0225	0.0011	0.0316	0.0334	0.1491	0.0034	0.0418	0.1243	0.0186	0.0203	0.004	5e-04	0.018	0.0224	0.128	0.0334	0.0955	0.0444	0.0014
1	rs58671552	146881266	NA	NA	NA	NA	0.602502920285696	0.216730804214747	0.0048	0.0043	0.0968	0.0194	0.0463	0.0154	0.0148	0.0224	0.0011	0.0316	0.0334	0.1491	0.0034	0.0418	0.1243	0.0185	0.0204	0.004	5e-04	0.018	0.0224	0.128	0.0334	0.0956	0.0444	0.0014
1	rs114497745	146885441	NA	NA	NA	NA	0.562452361610837	0.227332663539369	0.0047	0.0042	0.0968	0.0194	0.0463	0.0157	0.0147	0.0222	0.0011	0.0316	0.0334	0.1494	0.0034	0.0418	0.1245	0.0184	0.0202	0.004	5e-04	0.0179	0.0223	0.1281	0.0332	0.0959	0.0443	0.0014
1	rs75533653	146886988	NA	NA	NA	NA	0.501047605209743	0.202297304811855	0.0046	0.0042	0.097	0.0192	0.0462	0.0162	0.0147	0.0217	0.0012	0.0317	0.0333	0.1499	0.0035	0.0419	0.125	0.0181	0.0199	0.004	5e-04	0.0177	0.0219	0.1283	0.0328	0.0967	0.044	0.0014
1	rs4307607	146891408	NA	NA	NA	NA	0.492060357457681	0.158368059185819	0.0045	0.0042	0.0971	0.0191	0.0461	0.0163	0.0146	0.0215	0.0012	0.0318	0.0333	0.1501	0.0035	0.0421	0.1252	0.018	0.0198	0.0039	5e-04	0.0176	0.0218	0.1283	0.0326	0.097	0.0439	0.0014
1	rs11240035	146891740	NA	NA	NA	NA	0.49500556980464	0.155102107123548	0.0045	0.0042	0.0971	0.0191	0.0461	0.0163	0.0147	0.0215	0.0012	0.0318	0.0333	0.1501	0.0035	0.042	0.1252	0.018	0.0198	0.0039	5e-04	0.0176	0.0218	0.1283	0.0326	0.0969	0.0438	0.0014
1	rs4504949	146901677	NA	NA	NA	NA	0.448906092346968	0.143120227883064	0.0045	0.0042	0.0974	0.0187	0.0465	0.0163	0.0145	0.0212	0.0013	0.0319	0.0334	0.1504	0.0036	0.0422	0.1257	0.0174	0.0196	0.0039	5e-04	0.0174	0.0216	0.1285	0.0323	0.0974	0.0437	0.0014
1	rs6672481	146910461	NA	NA	NA	NA	0.433657053702187	0.128440851823813	0.0045	0.0042	0.0974	0.0187	0.0466	0.0165	0.0146	0.0212	0.0013	0.0319	0.0334	0.1504	0.0036	0.0422	0.1257	0.0173	0.0195	0.0038	5e-04	0.0174	0.0215	0.1285	0.0322	0.0975	0.0437	0.0014
1	rs2353958	146913370	NA	NA	NA	NA	0.434186670872733	0.128172907879279	0.0045	0.0042	0.0974	0.0187	0.0465	0.0165	0.0146	0.0212	0.0013	0.0319	0.0334	0.1504	0.0036	0.0422	0.1258	0.0172	0.0195	0.0038	5e-04	0.0174	0.0215	0.1286	0.0322	0.0975	0.0437	0.0014
1	rs55679008	146919919	NA	NA	NA	NA	0.451182830543081	0.125859462120879	0.0045	0.0042	0.0973	0.019	0.0466	0.0165	0.0147	0.0211	0.0013	0.0319	0.0333	0.1504	0.0036	0.0421	0.1257	0.0172	0.0196	0.0039	5e-04	0.0174	0.0214	0.1288	0.0322	0.0975	0.0436	0.0014
1	rs75448312	146930509	NA	NA	NA	NA	0.456778684392369	0.120319413142363	0.0045	0.0041	0.0973	0.019	0.0466	0.0165	0.0147	0.021	0.0013	0.0319	0.0333	0.1505	0.0036	0.0422	0.1255	0.017	0.0197	0.0039	5e-04	0.0173	0.0213	0.1291	0.0322	0.0975	0.0435	0.0014
1	rs34074129	146933411	NA	NA	NA	NA	0.456839038540003	0.119970831647177	0.0045	0.0041	0.0973	0.019	0.0466	0.0165	0.0147	0.021	0.0013	0.0319	0.0333	0.1505	0.0036	0.0422	0.1255	0.017	0.0197	0.0039	5e-04	0.0173	0.0213	0.1291	0.0322	0.0975	0.0435	0.0014
1	rs73004079	146934557	NA	NA	NA	NA	0.455813549113086	0.120057941307694	0.0045	0.0041	0.0973	0.019	0.0466	0.0165	0.0147	0.021	0.0013	0.0319	0.0333	0.1505	0.0036	0.0422	0.1255	0.017	0.0197	0.0039	5e-04	0.0173	0.0213	0.1291	0.0322	0.0975	0.0435	0.0014
1	rs2262791	146938638	NA	NA	NA	NA	0.450043754349176	0.120493846665472	0.0045	0.0041	0.0973	0.019	0.0466	0.0165	0.0147	0.021	0.0013	0.0319	0.0333	0.1505	0.0036	0.0422	0.1256	0.017	0.0197	0.0039	5e-04	0.0173	0.0213	0.1291	0.0322	0.0976	0.0435	0.0014
1	rs17160245	146948538	NA	NA	NA	NA	0.436131335849252	0.122155699549981	0.0045	0.0041	0.0972	0.019	0.0466	0.0166	0.0147	0.021	0.0013	0.0319	0.0333	0.1505	0.0036	0.0422	0.1256	0.017	0.0197	0.0039	5e-04	0.0173	0.0213	0.1291	0.0322	0.0975	0.0435	0.0014
1	rs75720617	146949699	NA	NA	NA	NA	0.435600546520362	0.122243402239021	0.0045	0.0041	0.0972	0.019	0.0466	0.0166	0.0147	0.021	0.0013	0.0319	0.0333	0.1505	0.0036	0.0422	0.1256	0.017	0.0197	0.0039	5e-04	0.0173	0.0213	0.1291	0.0322	0.0975	0.0435	0.0014
1	rs78935396	146951423	NA	NA	NA	NA	0.433774718766342	0.122857982015617	0.0045	0.0041	0.0972	0.019	0.0466	0.0166	0.0147	0.021	0.0013	0.0319	0.0333	0.1506	0.0035	0.0422	0.1256	0.017	0.0197	0.0039	5e-04	0.0173	0.0213	0.1291	0.0322	0.0975	0.0435	0.0014
1	rs4950445	146953869	NA	NA	NA	NA	0.43212884565141	0.122857982015617	0.0045	0.0041	0.0972	0.019	0.0466	0.0166	0.0147	0.021	0.0013	0.0319	0.0333	0.1506	0.0035	0.0422	0.1256	0.017	0.0197	0.0039	5e-04	0.0173	0.0213	0.1291	0.0322	0.0975	0.0435	0.0014
1	rs967966	146963438	NA	NA	NA	NA	0.433598227093624	0.124885432141754	0.0045	0.0041	0.0977	0.019	0.0467	0.0161	0.0147	0.0209	0.0013	0.0319	0.0332	0.1505	0.0035	0.0422	0.1256	0.0169	0.0196	0.0039	6e-04	0.0172	0.0211	0.1293	0.032	0.0978	0.0436	0.0014
1	rs17160256	146967196	NA	NA	NA	NA	0.43501115540619	0.140802799448455	0.0045	0.0041	0.0979	0.019	0.0467	0.0161	0.0146	0.0209	0.0014	0.0319	0.0332	0.1506	0.0035	0.0422	0.1256	0.0168	0.0196	0.004	6e-04	0.0171	0.0209	0.1294	0.032	0.098	0.0435	0.0014
1	rs78978386	146967255	NA	NA	NA	NA	0.43501115540619	0.140525634072531	0.0045	0.0041	0.0979	0.019	0.0467	0.0161	0.0146	0.0209	0.0014	0.0319	0.0332	0.1506	0.0035	0.0422	0.1256	0.0168	0.0196	0.004	6e-04	0.0171	0.0209	0.1294	0.032	0.098	0.0435	0.0014
1	rs75881013	146970699	NA	NA	NA	NA	0.430955118809963	0.147420018860271	0.0045	0.0041	0.0979	0.019	0.0467	0.0161	0.0146	0.0208	0.0014	0.0319	0.0331	0.1506	0.0035	0.0421	0.1256	0.0168	0.0196	0.004	6e-04	0.0171	0.0208	0.1295	0.032	0.0981	0.0435	0.0014
1	rs812611	146973512	NA	NA	NA	NA	0.421158346827269	0.126036861781843	0.0045	0.0041	0.0979	0.0191	0.0466	0.0162	0.0147	0.0207	0.0014	0.0318	0.033	0.1507	0.0035	0.042	0.1257	0.0168	0.0196	0.004	6e-04	0.0169	0.0207	0.1296	0.0319	0.0984	0.0434	0.0014
1	rs115153075	146978424	NA	NA	NA	NA	0.430368848471373	0.124708639575844	0.0044	0.0041	0.0976	0.0188	0.0463	0.0166	0.0146	0.0202	0.0014	0.0317	0.0327	0.1519	0.0035	0.0418	0.1258	0.0164	0.0196	0.0042	7e-04	0.0166	0.0202	0.1307	0.0314	0.0992	0.0429	0.0015
1	rs17160322	146984515	NA	NA	NA	NA	0.417802140953935	0.108936246111632	0.0044	0.0041	0.0976	0.0188	0.0462	0.0166	0.0146	0.0201	0.0014	0.0317	0.0326	0.1524	0.0035	0.0417	0.1258	0.0164	0.0197	0.0043	7e-04	0.0168	0.0201	0.1308	0.0314	0.0993	0.0429	0.0015
1	rs80242952	146988414	NA	NA	NA	NA	0.418784470546603	0.121629979884351	0.0044	0.0041	0.0976	0.0188	0.046	0.0166	0.0145	0.0201	0.0014	0.0316	0.0326	0.1527	0.0035	0.0415	0.126	0.0164	0.0197	0.0043	7e-04	0.0168	0.0201	0.1309	0.0313	0.0994	0.0428	0.0015
1	rs623519	146989128	NA	NA	NA	NA	0.416936334635444	0.113676676337854	0.0044	0.0041	0.0975	0.0188	0.046	0.0167	0.0145	0.0201	0.0014	0.0316	0.0326	0.1527	0.0035	0.0415	0.126	0.0163	0.0197	0.0043	7e-04	0.0168	0.0201	0.1309	0.0313	0.0994	0.0428	0.0015
1	rs72698227	146994158	NA	NA	NA	NA	0.446455959677483	0.137215233806753	0.0044	0.0041	0.0976	0.0187	0.046	0.0166	0.0145	0.0201	0.0014	0.0316	0.0325	0.153	0.0035	0.0414	0.126	0.0163	0.0196	0.0043	7e-04	0.0167	0.0201	0.1313	0.0312	0.0995	0.0427	0.0015
1	rs11240075	146996800	NA	NA	NA	NA	0.418033173879247	0.122068020489475	0.0045	0.0041	0.0976	0.0185	0.046	0.0165	0.0143	0.0201	0.0014	0.0315	0.0325	0.1537	0.0036	0.041	0.1256	0.016	0.0195	0.0044	7e-04	0.0165	0.0199	0.1322	0.0309	0.1	0.0427	0.0016
1	rs79810835	146999434	NA	NA	NA	NA	0.326482058835673	0.0935211853224141	0.0044	0.0041	0.0973	0.0178	0.046	0.0164	0.0142	0.0199	0.0015	0.0316	0.0325	0.1551	0.0036	0.0399	0.1247	0.0156	0.0192	0.0046	0.001	0.016	0.0194	0.1347	0.0302	0.1014	0.0423	0.0017
1	rs17160340	146999835	NA	NA	NA	NA	0.31818767007265	0.0875856385991147	0.0044	0.0041	0.0972	0.0177	0.046	0.0164	0.0142	0.0198	0.0016	0.0316	0.0325	0.1553	0.0036	0.0398	0.1246	0.0155	0.0192	0.0046	0.001	0.0159	0.0193	0.1351	0.0301	0.1016	0.0422	0.0017
1	rs11240076	147002022	NA	NA	NA	NA	0.273606098786806	0.0996906297800724	0.0044	0.004	0.0969	0.0173	0.046	0.0163	0.0143	0.0196	0.0016	0.0317	0.0325	0.1565	0.0036	0.039	0.1238	0.0153	0.0191	0.0048	0.0012	0.0154	0.0189	0.137	0.0297	0.1027	0.0418	0.0017
1	rs11579824	147002600	NA	NA	NA	NA	0.261561203049129	0.103202680493299	0.0044	0.004	0.0968	0.0172	0.046	0.0163	0.0143	0.0196	0.0016	0.0316	0.0325	0.1568	0.0036	0.039	0.1236	0.0152	0.0191	0.0048	0.0013	0.0153	0.0189	0.1373	0.0297	0.103	0.0417	0.0018
1	rs4950328	147004811	NA	NA	NA	NA	0.253976525198809	0.132394466207228	0.0045	0.0039	0.0968	0.0169	0.0459	0.016	0.0142	0.0195	0.0017	0.0314	0.0325	0.1576	0.0036	0.0394	0.123	0.015	0.019	0.0049	0.0014	0.015	0.0187	0.1379	0.0294	0.1039	0.0412	0.0019
1	rs78322971	147006103	NA	NA	NA	NA	0.256028943774037	0.150343530873822	0.0045	0.0039	0.0968	0.0169	0.0457	0.016	0.0142	0.0195	0.0017	0.0314	0.0326	0.1576	0.0036	0.0394	0.1229	0.015	0.019	0.0049	0.0014	0.0149	0.0186	0.138	0.0294	0.1041	0.0412	0.0019
1	rs78300852	147010866	NA	NA	NA	NA	0.248312944284243	0.144984041816676	0.0046	0.0039	0.0966	0.0168	0.0457	0.016	0.0142	0.0195	0.0016	0.0315	0.0327	0.1576	0.0036	0.0394	0.1228	0.0149	0.0191	0.0048	0.0014	0.0149	0.0185	0.1383	0.0294	0.1043	0.0411	0.0019
1	rs4950460	147015179	NA	NA	NA	NA	0.232420284712745	0.143027266924976	0.0046	0.0039	0.0965	0.0168	0.0456	0.016	0.0143	0.0195	0.0016	0.0315	0.0328	0.1576	0.0035	0.0395	0.1227	0.0149	0.0191	0.0048	0.0014	0.0149	0.0185	0.1385	0.0294	0.1044	0.041	0.0019
1	rs10494252	147016936	NA	NA	NA	NA	0.227992091236212	0.134569598715413	0.0046	0.0039	0.0965	0.0167	0.0457	0.016	0.0143	0.0194	0.0016	0.0317	0.0328	0.1576	0.0035	0.0394	0.1227	0.0148	0.019	0.0048	0.0014	0.0148	0.0186	0.1385	0.0294	0.1044	0.041	0.0019
1	rs594206	147020456	NA	NA	NA	NA	0.2259835353307	0.13212349450214	0.0046	0.0039	0.0965	0.0166	0.0458	0.016	0.0143	0.0193	0.0016	0.0318	0.0328	0.1576	0.0035	0.0394	0.1227	0.0148	0.019	0.0048	0.0014	0.0148	0.0186	0.1386	0.0294	0.1045	0.041	0.0019
1	rs76541373	147037444	NA	NA	NA	NA	0.245463688037318	0.225808014902499	0.0045	0.0038	0.0962	0.0163	0.0459	0.0158	0.0143	0.0194	0.0015	0.0319	0.0331	0.1573	0.0034	0.0391	0.1226	0.0147	0.0189	0.0048	0.0013	0.0143	0.0185	0.1403	0.029	0.1055	0.0409	0.0018
1	rs72698273	147038722	NA	NA	NA	NA	0.238484089094074	0.197386881057741	0.0045	0.0038	0.0962	0.0163	0.0459	0.0158	0.0143	0.0194	0.0015	0.0319	0.0331	0.1573	0.0034	0.0391	0.1226	0.0147	0.0189	0.0048	0.0013	0.0143	0.0185	0.1403	0.029	0.1055	0.0409	0.0018
1	rs2132440	147040075	NA	NA	NA	NA	0.234758687747633	0.190354815795888	0.0045	0.0038	0.0962	0.0163	0.0459	0.0158	0.0143	0.0194	0.0015	0.0319	0.0331	0.1573	0.0034	0.0391	0.1226	0.0147	0.0189	0.0048	0.0013	0.0143	0.0185	0.1403	0.029	0.1055	0.0409	0.0018
1	rs7523564	147040430	NA	NA	NA	NA	0.237796524611846	0.201458631404874	0.0045	0.0038	0.0962	0.0163	0.0459	0.0158	0.0143	0.0194	0.0015	0.032	0.0331	0.1573	0.0034	0.0391	0.1226	0.0147	0.0189	0.0048	0.0013	0.0142	0.0185	0.1403	0.029	0.1055	0.0409	0.0018
1	rs115838075	147041838	NA	NA	NA	NA	0.252376577399428	0.236329154656731	0.0045	0.0038	0.0962	0.0163	0.046	0.0158	0.0143	0.0194	0.0015	0.032	0.0332	0.1573	0.0034	0.039	0.1226	0.0147	0.0188	0.0048	0.0013	0.0142	0.0185	0.1403	0.029	0.1055	0.0409	0.0018
1	rs79814755	147045830	NA	NA	NA	NA	0.272494776224492	0.239537666036898	0.0045	0.0038	0.0961	0.0163	0.0463	0.0158	0.0142	0.0194	0.0015	0.032	0.0333	0.1572	0.0034	0.039	0.1225	0.0147	0.0188	0.0048	0.0013	0.0142	0.0185	0.1403	0.0289	0.1055	0.0408	0.0018
1	rs11240081	147049995	NA	NA	NA	NA	0.244241880251233	0.145357852045729	0.0045	0.0038	0.0961	0.0163	0.0465	0.0158	0.0142	0.0194	0.0015	0.032	0.0333	0.1571	0.0034	0.039	0.1226	0.0147	0.0188	0.0048	0.0013	0.0141	0.0184	0.1403	0.0288	0.1057	0.0409	0.0018
1	rs61838383	147053440	NA	NA	NA	NA	0.308718397991766	0.137215233806753	0.0046	0.0034	0.0966	0.015	0.047	0.0156	0.0137	0.0204	0.0013	0.032	0.0339	0.1598	0.0033	0.0385	0.1211	0.0137	0.0183	0.0047	0.0013	0.0129	0.0176	0.1409	0.0291	0.1073	0.0412	0.0017
1	rs11240089	147060514	NA	NA	NA	NA	0.258314990566255	0.125682155692457	0.0046	0.0034	0.0965	0.015	0.047	0.0156	0.0136	0.0205	0.0014	0.032	0.0339	0.1599	0.0033	0.0385	0.1211	0.0137	0.0183	0.0047	0.0013	0.0128	0.0175	0.1409	0.0291	0.1074	0.0412	0.0018
1	rs649001	147066272	NA	NA	NA	NA	0.256297315376121	0.121192531147954	0.0046	0.0034	0.0965	0.015	0.047	0.0156	0.0136	0.0206	0.0013	0.032	0.0339	0.16	0.0033	0.0385	0.1211	0.0137	0.0183	0.0047	0.0013	0.0128	0.0175	0.1409	0.0291	0.1074	0.0411	0.0018
1	rs111631962	147069590	NA	NA	NA	NA	0.256924112244875	0.127637644228946	0.0046	0.0034	0.0965	0.015	0.047	0.0157	0.0137	0.0206	0.0013	0.032	0.034	0.1601	0.0033	0.0384	0.1211	0.0136	0.0183	0.0047	0.0013	0.0128	0.0175	0.1409	0.0291	0.1074	0.0412	0.0018
1	rs7526407	147070609	NA	NA	NA	NA	0.257686345167282	0.135662050367464	0.0046	0.0034	0.0966	0.015	0.047	0.0157	0.0137	0.0206	0.0013	0.032	0.034	0.1601	0.0033	0.0384	0.1211	0.0136	0.0183	0.0047	0.0013	0.0128	0.0175	0.1409	0.0291	0.1074	0.0412	0.0017
1	rs114966499	147075966	NA	NA	NA	NA	0.297894049922907	0.175553532120701	0.0045	0.0033	0.0966	0.0149	0.0472	0.0156	0.0136	0.0208	0.0012	0.0322	0.034	0.1611	0.0031	0.0383	0.1214	0.0134	0.0184	0.0046	0.0013	0.0125	0.0171	0.1408	0.0287	0.1075	0.0413	0.0017
1	rs71620823	147077785	NA	NA	NA	NA	0.304972916503599	0.195932062599051	0.0044	0.0033	0.0965	0.0148	0.0473	0.0156	0.0136	0.0209	0.0012	0.0324	0.034	0.1614	0.0031	0.0383	0.1217	0.0133	0.0184	0.0045	0.0013	0.0123	0.0169	0.1407	0.0286	0.1076	0.0413	0.0016
1	rs76093248	147080763	NA	NA	NA	NA	0.270924581630825	0.184120783360023	0.0044	0.0032	0.0965	0.0147	0.0475	0.0156	0.0135	0.0211	0.0011	0.0325	0.0339	0.162	0.003	0.0382	0.1222	0.0131	0.0185	0.0045	0.0013	0.012	0.0166	0.1406	0.0284	0.1077	0.0412	0.0015
1	rs116161634	147088133	NA	NA	NA	NA	0.235954128521652	0.149776079071407	0.0045	0.0032	0.0965	0.0147	0.0476	0.0156	0.0135	0.0211	0.0011	0.0326	0.0339	0.1622	0.003	0.0383	0.1224	0.0131	0.0185	0.0044	0.0013	0.0119	0.0165	0.1406	0.0283	0.1077	0.0411	0.0015
1	rs3820129	147091972	NA	NA	NA	NA	0.218048307505222	0.144703912858457	0.0045	0.0032	0.0965	0.0147	0.0476	0.0156	0.0135	0.0212	0.0011	0.0326	0.0339	0.1622	0.003	0.0383	0.1224	0.0131	0.0186	0.0044	0.0013	0.0119	0.0164	0.1406	0.0283	0.1077	0.0411	0.0015
1	rs41295835	147092881	NA	NA	NA	NA	0.22610878021273	0.170481345438242	0.0045	0.0032	0.0965	0.0147	0.0476	0.0156	0.0135	0.0212	0.0011	0.0326	0.0339	0.1623	0.003	0.0383	0.1224	0.0131	0.0186	0.0044	0.0013	0.0119	0.0164	0.1406	0.0283	0.1077	0.0411	0.0015
1	rs61751618	147096112	NA	NA	NA	NA	0.2267355843999	0.154719472733472	0.0045	0.0032	0.0965	0.0146	0.0476	0.0156	0.0135	0.0212	0.0011	0.0326	0.0339	0.1624	0.003	0.0382	0.1224	0.0131	0.0186	0.0044	0.0013	0.0118	0.0164	0.1405	0.0283	0.1078	0.041	0.0015
1	rs12129752	147099287	NA	NA	NA	NA	0.197857110291727	0.148360828589878	0.0045	0.0032	0.0965	0.0146	0.0477	0.0156	0.0134	0.0212	0.0011	0.0326	0.0339	0.1626	0.0029	0.0382	0.1225	0.0132	0.0186	0.0044	0.0013	0.0118	0.0164	0.1405	0.0283	0.108	0.041	0.0015
1	rs17361839	147099688	NA	NA	NA	NA	0.19362267970822	0.135935670048262	0.0045	0.0032	0.0965	0.0145	0.0477	0.0156	0.0134	0.0212	0.0011	0.0326	0.0339	0.1626	0.0029	0.0383	0.1225	0.0132	0.0186	0.0044	0.0014	0.0118	0.0164	0.1405	0.0283	0.108	0.0409	0.0015
1	rs72700325	147100693	NA	NA	NA	NA	0.204188307893986	0.16978921223035	0.0045	0.0032	0.0965	0.0145	0.0477	0.0156	0.0134	0.0212	0.0011	0.0326	0.0339	0.1626	0.0029	0.0383	0.1225	0.0132	0.0185	0.0044	0.0014	0.0118	0.0164	0.1404	0.0283	0.108	0.0409	0.0015
1	rs117244562	147103692	NA	NA	NA	NA	0.197779654690141	0.161852369110184	0.0046	0.0032	0.0964	0.0143	0.048	0.0156	0.0134	0.0212	0.0011	0.0327	0.034	0.1628	0.0029	0.0384	0.1226	0.0131	0.0185	0.0044	0.0014	0.0118	0.0163	0.14	0.0283	0.1079	0.0409	0.0015
1	rs12409268	147104996	NA	NA	NA	NA	0.19431201388791	0.154241654170004	0.0046	0.0031	0.0964	0.0143	0.0482	0.0157	0.0134	0.0212	0.0011	0.0327	0.034	0.1629	0.0029	0.0385	0.1226	0.0131	0.0184	0.0044	0.0014	0.0118	0.0163	0.1398	0.0283	0.1078	0.0409	0.0015
1	rs78712378	147107250	NA	NA	NA	NA	0.203125249320793	0.162922357765626	0.0046	0.0031	0.0965	0.0142	0.0482	0.0156	0.0134	0.0211	0.0011	0.0328	0.034	0.1631	0.003	0.0385	0.1225	0.0132	0.0184	0.0044	0.0013	0.0118	0.0163	0.1397	0.0284	0.1079	0.0408	0.0015
1	rs59438946	147117540	NA	NA	NA	NA	0.212523452116303	0.1665395885509	0.0048	0.0031	0.0966	0.0141	0.0481	0.0155	0.0134	0.021	0.0011	0.0329	0.0339	0.1633	0.003	0.0383	0.1225	0.0135	0.0182	0.0045	0.0012	0.0117	0.0164	0.1396	0.0285	0.1081	0.0407	0.0015
1	rs1344	147119273	NA	NA	NA	NA	0.208232665284528	0.165265487847853	0.0048	0.0031	0.0966	0.0141	0.0481	0.0155	0.0134	0.021	0.0011	0.0329	0.0339	0.1633	0.003	0.0383	0.1225	0.0135	0.0182	0.0045	0.0012	0.0117	0.0165	0.1395	0.0285	0.1081	0.0407	0.0015
1	rs11577090	147122616	NA	NA	NA	NA	0.143903326688307	0.175353651080667	0.0049	0.0031	0.0966	0.0141	0.0481	0.0155	0.0134	0.0209	0.0011	0.0328	0.0341	0.1636	0.003	0.0383	0.1226	0.0135	0.0181	0.0038	0.0011	0.0117	0.0165	0.1395	0.0286	0.1083	0.0406	0.0015
1	rs885239	147127602	NA	NA	NA	NA	0.145971158988548	0.18330847945307	0.005	0.0031	0.0971	0.0141	0.0483	0.0156	0.0135	0.0208	0.0011	0.0327	0.0341	0.1636	0.0031	0.0382	0.1224	0.0135	0.018	0.0038	0.0012	0.0117	0.0165	0.139	0.0286	0.1084	0.0406	0.0015
1	rs12025871	147135342	NA	NA	NA	NA	0.156811125725491	0.21170551676307	0.0051	0.0031	0.0971	0.0138	0.0483	0.0156	0.0138	0.0207	0.0012	0.033	0.034	0.164	0.0031	0.0382	0.1222	0.0134	0.018	0.0038	0.0012	0.0115	0.0165	0.1391	0.0285	0.1084	0.0403	0.0015
1	rs11240100	147135590	NA	NA	NA	NA	0.158406972657371	0.215658341327121	0.0051	0.0031	0.0971	0.0138	0.0482	0.0155	0.0137	0.0207	0.0012	0.033	0.034	0.164	0.0031	0.0382	0.1222	0.0134	0.018	0.0038	0.0012	0.0115	0.0165	0.1391	0.0285	0.1084	0.0403	0.0015
1	rs2185437	147138809	NA	NA	NA	NA	0.149434684327827	0.176053579771191	0.0054	0.0031	0.0972	0.0135	0.0482	0.0155	0.0138	0.0207	0.0012	0.0332	0.0337	0.1646	0.0032	0.0381	0.1217	0.0135	0.0179	0.0038	0.0012	0.0113	0.0165	0.1392	0.0283	0.1085	0.0403	0.0016
1	rs74125744	147140519	NA	NA	NA	NA	0.145484933894909	0.181687572606014	0.0054	0.0031	0.0971	0.0135	0.0482	0.0155	0.0138	0.0207	0.0012	0.0333	0.0337	0.1649	0.0032	0.0381	0.1217	0.0135	0.0179	0.0037	0.0012	0.0113	0.0165	0.1391	0.0283	0.1084	0.0404	0.0015
1	rs78546908	147147433	NA	NA	NA	NA	0.146490863548161	0.177055151267119	0.0054	0.003	0.0967	0.0134	0.0483	0.0154	0.0139	0.0207	0.0012	0.0333	0.0338	0.1652	0.0031	0.0382	0.1217	0.0136	0.0179	0.0037	0.0012	0.0113	0.0165	0.139	0.0284	0.108	0.0407	0.0015
1	rs6683166	147154297	NA	NA	NA	NA	0.16183404935416	0.238872697788585	0.0054	0.003	0.0967	0.0134	0.0482	0.0154	0.0139	0.0208	0.0012	0.0333	0.0338	0.1653	0.0031	0.0381	0.1216	0.0136	0.0179	0.0037	0.0012	0.0114	0.0165	0.1391	0.0284	0.1081	0.0408	0.0015
1	rs1001193	147166377	NA	NA	NA	NA	0.13786788849527	0.167718725309556	0.0059	0.0031	0.097	0.0125	0.0485	0.0147	0.0135	0.0202	0.0014	0.0331	0.035	0.1664	0.0032	0.0371	0.1192	0.0136	0.0164	0.0031	0.0013	0.0117	0.0159	0.1397	0.0289	0.1097	0.0421	0.0017
1	rs11582163	147167854	NA	NA	NA	NA	0.139157190511373	0.183511439987913	0.0059	0.0031	0.0971	0.0125	0.0485	0.0147	0.0135	0.0202	0.0014	0.0331	0.0351	0.1665	0.0033	0.037	0.119	0.0136	0.0163	0.0031	0.0013	0.0117	0.0158	0.1398	0.0288	0.1098	0.0422	0.0017
1	rs10793701	147172140	NA	NA	NA	NA	0.10836507636134	0.175753492053832	0.0059	0.0031	0.0972	0.0124	0.0485	0.0147	0.0135	0.0202	0.0014	0.0332	0.035	0.1665	0.0033	0.0371	0.119	0.0136	0.0162	0.0031	0.0013	0.0116	0.0158	0.1398	0.0288	0.1099	0.0423	0.0017
1	rs76274235	147172857	NA	NA	NA	NA	0.115857348028431	0.185341543807636	0.0059	0.0031	0.0972	0.0124	0.0485	0.0147	0.0135	0.0202	0.0014	0.0332	0.0351	0.1665	0.0033	0.0371	0.119	0.0136	0.0163	0.0031	0.0013	0.0116	0.0158	0.1398	0.0288	0.1099	0.0423	0.0017
1	rs7544237	147176269	NA	NA	NA	NA	0.121905224938438	0.220066526812829	0.0059	0.0031	0.0972	0.0124	0.0485	0.0147	0.0135	0.0202	0.0014	0.0332	0.0351	0.1664	0.0033	0.0371	0.119	0.0136	0.0163	0.0031	0.0013	0.0116	0.0157	0.1397	0.0288	0.1099	0.0423	0.0017
1	rs11590104	147184498	NA	NA	NA	NA	0.123219443036617	0.218235188306108	0.0059	0.0031	0.0972	0.0124	0.0485	0.0147	0.0137	0.0202	0.0014	0.0332	0.0351	0.1663	0.0033	0.0371	0.119	0.0136	0.0163	0.003	0.0013	0.0117	0.0157	0.1396	0.0289	0.1098	0.0424	0.0017
1	rs116356156	147186165	NA	NA	NA	NA	0.146653496592268	0.221470341512069	0.0059	0.0031	0.0973	0.0124	0.0486	0.0146	0.0137	0.0202	0.0014	0.0332	0.0351	0.1663	0.0033	0.0371	0.1189	0.0135	0.0163	0.003	0.0013	0.0117	0.0156	0.1396	0.0289	0.1099	0.0425	0.0017
1	rs78813183	147190745	NA	NA	NA	NA	0.125132928273012	0.255558940540181	0.006	0.0032	0.0973	0.012	0.0482	0.0147	0.0137	0.0204	0.0015	0.0336	0.0351	0.1655	0.0034	0.0373	0.1184	0.0136	0.0162	0.0027	0.0014	0.0118	0.0156	0.1395	0.0293	0.1101	0.0427	0.0017
1	rs6593803	147205770	NA	NA	NA	NA	0.110956382040588	0.234344671015195	0.0063	0.0033	0.0974	0.0116	0.0477	0.0147	0.0137	0.0207	0.0016	0.0341	0.0351	0.1647	0.0035	0.0375	0.1176	0.0137	0.0162	0.0023	0.0014	0.012	0.0155	0.1394	0.0298	0.1103	0.0429	0.0019
1	rs56949110	147208134	NA	NA	NA	NA	0.0973097241427134	0.209472802260954	0.0063	0.0033	0.0974	0.0116	0.0477	0.0147	0.0137	0.0207	0.0016	0.0341	0.0351	0.1646	0.0035	0.0376	0.1176	0.0137	0.0162	0.0023	0.0014	0.0121	0.0155	0.1394	0.0298	0.1103	0.0429	0.0019
1	rs999095	147210227	NA	NA	NA	NA	0.0803195833844247	0.188815300640284	0.0063	0.0033	0.0973	0.0116	0.0477	0.0148	0.0137	0.0207	0.0016	0.0341	0.0351	0.1646	0.0035	0.0376	0.1175	0.0137	0.0162	0.0022	0.0014	0.0121	0.0155	0.1393	0.0299	0.1102	0.043	0.0019
1	rs1342701	147210993	NA	NA	NA	NA	0.0813098672586799	0.193963484388517	0.0064	0.0033	0.0972	0.0115	0.0478	0.0147	0.0136	0.0207	0.0016	0.0344	0.0352	0.1643	0.0035	0.0379	0.1173	0.0137	0.0162	0.0022	0.0014	0.0122	0.0156	0.1393	0.0299	0.1102	0.0431	0.0019
1	rs11240117	147217965	NA	NA	NA	NA	0.0690782849313488	0.190149301540982	0.0065	0.0034	0.0971	0.0112	0.0476	0.0149	0.0135	0.0208	0.0017	0.0345	0.0347	0.1633	0.0035	0.0385	0.1168	0.0137	0.0163	0.0023	0.0014	0.0124	0.0153	0.1391	0.0305	0.1105	0.0437	0.0019
1	rs6593808	147219250	NA	NA	NA	NA	0.0792703661145363	0.216194353903294	0.0065	0.0034	0.097	0.0112	0.0475	0.0149	0.0134	0.0208	0.0017	0.0345	0.0347	0.1633	0.0035	0.0385	0.1168	0.0137	0.0163	0.0023	0.0014	0.0124	0.0153	0.1391	0.0305	0.1105	0.0437	0.0019
1	rs116039440	147222682	NA	NA	NA	NA	0.0848140914401942	0.19968033298259	0.0065	0.0034	0.097	0.0111	0.0474	0.0149	0.0135	0.0208	0.0017	0.0345	0.0347	0.1633	0.0036	0.0385	0.1169	0.0137	0.0163	0.0023	0.0014	0.0124	0.0153	0.139	0.0306	0.1105	0.0437	0.0019
1	rs115582704	147224422	NA	NA	NA	NA	0.0852325757729612	0.213305102836358	0.0065	0.0034	0.097	0.011	0.0474	0.015	0.0135	0.0208	0.0017	0.0343	0.0346	0.1633	0.0036	0.0385	0.117	0.0137	0.0164	0.0024	0.0014	0.0125	0.0154	0.139	0.0306	0.1105	0.0436	0.002
1	rs1891498	147226791	NA	NA	NA	NA	0.083497546002895	0.212984867336905	0.0065	0.0034	0.0969	0.0109	0.0473	0.015	0.0135	0.0208	0.0017	0.0343	0.0346	0.1632	0.0036	0.0386	0.1171	0.0137	0.0163	0.0024	0.0014	0.0125	0.0154	0.139	0.0306	0.1105	0.0436	0.002
1	rs12409049	147236467	NA	NA	NA	NA	0.0701614858639563	0.203767785973492	0.0066	0.0035	0.0967	0.0106	0.0473	0.0151	0.0135	0.0209	0.0018	0.0346	0.0351	0.1628	0.0037	0.039	0.1172	0.0135	0.0162	0.0024	0.0015	0.0126	0.0152	0.1378	0.0311	0.1103	0.044	0.002
1	rs6703824	147241002	NA	NA	NA	NA	0.0719634411750086	0.187075670563443	0.0068	0.0035	0.0965	0.0105	0.0472	0.0151	0.0135	0.0208	0.0018	0.0345	0.0352	0.1627	0.0037	0.0392	0.1173	0.0135	0.0163	0.0024	0.0015	0.0127	0.0152	0.1377	0.0313	0.1101	0.0439	0.0021
1	rs79350682	147248586	NA	NA	NA	NA	0.090938292025131	0.181687572606014	0.0068	0.0036	0.0963	0.0104	0.0472	0.0151	0.0135	0.0209	0.0019	0.0347	0.0352	0.1625	0.0038	0.0394	0.1172	0.0136	0.0163	0.0025	0.0015	0.0129	0.0152	0.1374	0.0315	0.1091	0.0443	0.0021
1	rs4268399	147252439	NA	NA	NA	NA	0.0745191741772101	0.156252030030194	0.007	0.0037	0.0957	0.0102	0.0473	0.015	0.0134	0.021	0.0019	0.0349	0.0355	0.1621	0.0038	0.0398	0.1166	0.0137	0.0161	0.0027	0.0016	0.0131	0.0153	0.1365	0.0319	0.1087	0.0449	0.0022
1	rs78010317	147262276	NA	NA	NA	NA	0.0718799403229598	0.148832041487617	0.007	0.0037	0.0956	0.0101	0.0473	0.015	0.0135	0.0211	0.0019	0.0349	0.0355	0.162	0.0038	0.0399	0.1166	0.0137	0.0161	0.0027	0.0016	0.0131	0.0153	0.1364	0.032	0.1086	0.045	0.0022
1	rs78550577	147264098	NA	NA	NA	NA	0.0725707067640557	0.167030541089163	0.007	0.0037	0.0956	0.0101	0.0473	0.015	0.0135	0.0211	0.002	0.0349	0.0356	0.1619	0.0038	0.0399	0.1165	0.0137	0.0161	0.0027	0.0016	0.0131	0.0153	0.1364	0.032	0.1086	0.0451	0.0022
1	rs35298140	147270847	NA	NA	NA	NA	0.0585697456002795	0.130591867625126	0.0071	0.0037	0.0954	0.0101	0.0473	0.015	0.0135	0.0211	0.002	0.035	0.0356	0.1619	0.0038	0.0399	0.1165	0.0138	0.0161	0.0027	0.0016	0.0132	0.0153	0.1363	0.032	0.1085	0.0451	0.0022
1	rs61809935	147272111	NA	NA	NA	NA	0.0603569509569754	0.137398387147485	0.0071	0.0037	0.0954	0.0101	0.0472	0.015	0.0135	0.0211	0.002	0.035	0.0356	0.1619	0.0038	0.0399	0.1165	0.0138	0.0161	0.0028	0.0016	0.0132	0.0153	0.1363	0.0321	0.1085	0.0451	0.0022
1	rs76968567	147273885	NA	NA	NA	NA	0.0693429590759949	0.162824983309083	0.0071	0.0037	0.0954	0.01	0.0472	0.015	0.0135	0.0211	0.002	0.0351	0.0356	0.1618	0.0038	0.0399	0.1164	0.0138	0.0161	0.0028	0.0016	0.0132	0.0153	0.1363	0.0321	0.1085	0.0451	0.0022
1	rs115391673	147279092	NA	NA	NA	NA	0.0814907552847499	0.174954125875564	0.0072	0.0038	0.095	0.0099	0.0472	0.0151	0.0136	0.0209	0.002	0.0355	0.0353	0.1616	0.0039	0.0399	0.1162	0.0138	0.0161	0.0029	0.0016	0.0132	0.0153	0.1362	0.0321	0.1086	0.0452	0.0023
1	rs115274755	147279866	NA	NA	NA	NA	0.0811969430114992	0.18513789203775	0.0072	0.0038	0.0949	0.0099	0.0472	0.0151	0.0136	0.0209	0.0021	0.0355	0.0353	0.1615	0.0039	0.0398	0.1161	0.0139	0.0162	0.0029	0.0016	0.0133	0.0153	0.1362	0.0321	0.1086	0.0453	0.0023
1	rs12069680	147284943	NA	NA	NA	NA	0.0788265759334585	0.140525634072531	0.0073	0.0039	0.0946	0.0098	0.0472	0.0151	0.0136	0.021	0.0021	0.0354	0.0353	0.1613	0.0039	0.0398	0.1159	0.0139	0.0162	0.003	0.0017	0.0133	0.0154	0.1362	0.0322	0.1086	0.0454	0.0024
1	rs115140387	147303174	NA	NA	NA	NA	0.0654026675874664	0.121279973499453	0.0071	0.004	0.0946	0.0098	0.0471	0.0153	0.0138	0.021	0.0022	0.0353	0.0353	0.1611	0.004	0.0397	0.1154	0.0142	0.0163	0.003	0.0017	0.0134	0.0157	0.136	0.0323	0.1086	0.0451	0.0025
1	rs79591920	147306999	NA	NA	NA	NA	0.0629420518452148	0.116506062240943	0.0071	0.004	0.0946	0.0098	0.0471	0.0153	0.0138	0.021	0.0022	0.0353	0.0353	0.1611	0.004	0.0397	0.1154	0.0142	0.0163	0.003	0.0017	0.0135	0.0157	0.136	0.0323	0.1086	0.0451	0.0025
1	rs114457077	147307007	NA	NA	NA	NA	0.0629420518452148	0.117195942938933	0.0071	0.004	0.0946	0.0098	0.0471	0.0153	0.0138	0.021	0.0022	0.0353	0.0353	0.1611	0.004	0.0397	0.1154	0.0142	0.0163	0.003	0.0017	0.0135	0.0157	0.136	0.0323	0.1086	0.0451	0.0025
1	rs8179281	147308112	NA	NA	NA	NA	0.0634984625239767	0.120057941307694	0.0071	0.004	0.0946	0.0098	0.0471	0.0153	0.0138	0.021	0.0022	0.0353	0.0353	0.1611	0.004	0.0397	0.1154	0.0142	0.0163	0.003	0.0017	0.0135	0.0157	0.136	0.0323	0.1086	0.0451	0.0025
1	rs6664767	147309443	NA	NA	NA	NA	0.0675842341673178	0.139050785882114	0.0071	0.004	0.0946	0.0098	0.0471	0.0153	0.0138	0.0209	0.0022	0.0353	0.0353	0.1611	0.004	0.0397	0.1154	0.0142	0.0163	0.003	0.0017	0.0135	0.0157	0.136	0.0324	0.1086	0.045	0.0025
1	rs4950490	147310764	NA	NA	NA	NA	0.0951973170523809	0.238983484682923	0.0071	0.004	0.0946	0.0098	0.0471	0.0153	0.0138	0.0209	0.0022	0.0353	0.0353	0.1609	0.004	0.0397	0.1154	0.0142	0.0163	0.0031	0.0017	0.0135	0.0157	0.136	0.0324	0.1086	0.045	0.0025
1	rs116740746	147314270	NA	NA	NA	NA	0.114928479809725	0.277226858718505	0.007	0.0042	0.0947	0.0098	0.047	0.0154	0.0139	0.0209	0.0023	0.0354	0.0354	0.1601	0.0041	0.0397	0.1152	0.0142	0.0163	0.0032	0.0017	0.0136	0.0157	0.1358	0.0324	0.1084	0.045	0.0026
1	rs112044341	147317235	NA	NA	NA	NA	0.110298161808747	0.260326382971281	0.007	0.0043	0.0947	0.0098	0.047	0.0155	0.014	0.0209	0.0024	0.0355	0.0355	0.1595	0.0042	0.0398	0.1151	0.0143	0.0163	0.0033	0.0017	0.0136	0.0158	0.1357	0.0325	0.1083	0.0449	0.0027
1	rs78318689	147318867	NA	NA	NA	NA	0.107554628624505	0.262606279024679	0.0069	0.0043	0.0948	0.0098	0.0469	0.0155	0.0141	0.0209	0.0024	0.0356	0.0355	0.1592	0.0042	0.0398	0.115	0.0143	0.0163	0.0033	0.0018	0.0137	0.0158	0.1356	0.0326	0.1082	0.0449	0.0028
1	rs61809941	147320660	NA	NA	NA	NA	0.109288141731252	0.296344187027406	0.0069	0.0044	0.0948	0.0098	0.0469	0.0156	0.0141	0.0209	0.0025	0.0356	0.0355	0.159	0.0043	0.0398	0.1148	0.0143	0.0163	0.0033	0.0018	0.0137	0.0158	0.1355	0.0326	0.1081	0.0449	0.0028
1	rs76359988	147321889	NA	NA	NA	NA	0.106346019156047	0.283517072647608	0.0069	0.0044	0.0948	0.0098	0.0469	0.0156	0.0141	0.0209	0.0025	0.0356	0.0355	0.1589	0.0043	0.0398	0.1148	0.0143	0.0163	0.0034	0.0018	0.0137	0.0158	0.1355	0.0326	0.1081	0.0449	0.0028
1	rs12402050	147323561	NA	NA	NA	NA	0.104535732404685	0.298478900403108	0.0069	0.0044	0.0948	0.0098	0.0469	0.0156	0.0141	0.0209	0.0025	0.0356	0.0355	0.1589	0.0043	0.0399	0.1148	0.0143	0.0163	0.0034	0.0018	0.0137	0.0159	0.1354	0.0326	0.1081	0.0449	0.0029
1	rs72477314	147331918	NA	NA	NA	NA	0.129345448042708	0.369610304469639	0.0069	0.0044	0.0948	0.0097	0.0469	0.0157	0.0142	0.0209	0.0025	0.0356	0.0355	0.1587	0.0044	0.0399	0.1146	0.0144	0.0163	0.0035	0.0018	0.0138	0.0159	0.1352	0.0327	0.1079	0.0449	0.0029
1	rs11576760	147339968	NA	NA	NA	NA	0.144579897037663	0.40714440197708	0.0069	0.0045	0.0948	0.0097	0.0469	0.0157	0.0143	0.0209	0.0026	0.0356	0.0355	0.1584	0.0045	0.0399	0.1144	0.0145	0.0162	0.0036	0.0019	0.0138	0.016	0.135	0.0327	0.1077	0.045	0.003
1	rs78221496	147344620	NA	NA	NA	NA	0.146816236965251	0.322867444700443	0.0071	0.0046	0.0946	0.0098	0.047	0.0157	0.0146	0.0208	0.0028	0.0357	0.0355	0.1575	0.0047	0.0399	0.1136	0.0147	0.0163	0.0039	0.0021	0.014	0.0162	0.1342	0.0329	0.1072	0.0452	0.0034
1	rs35011601	147348339	NA	NA	NA	NA	0.145582101662524	0.361171639010053	0.0073	0.0047	0.0944	0.01	0.0469	0.0159	0.015	0.0208	0.003	0.0358	0.0355	0.1559	0.0049	0.04	0.1128	0.0152	0.0166	0.0041	0.0023	0.0143	0.0165	0.1331	0.033	0.1068	0.0454	0.0036
1	rs12026625	147351955	NA	NA	NA	NA	0.0813098672586799	0.311503401974444	0.0076	0.0049	0.0939	0.0104	0.0468	0.0163	0.0158	0.0207	0.0034	0.0359	0.0355	0.1533	0.0054	0.0401	0.1115	0.016	0.0173	0.0045	0.0027	0.0146	0.0169	0.1312	0.0332	0.1063	0.0457	0.004
1	rs28575808	147362412	NA	NA	NA	NA	0.0887472358290022	0.384349363002123	0.0077	0.005	0.0938	0.0105	0.0468	0.0164	0.016	0.0206	0.0035	0.036	0.0355	0.1528	0.0055	0.0402	0.1112	0.0161	0.0174	0.0045	0.0028	0.0147	0.017	0.1306	0.0333	0.1061	0.0458	0.004
1	rs903784	147364099	NA	NA	NA	NA	0.0868489445400027	0.411434010283075	0.0077	0.005	0.0938	0.0106	0.0468	0.0165	0.016	0.0207	0.0035	0.036	0.0355	0.1525	0.0055	0.0402	0.1111	0.0161	0.0174	0.0045	0.0028	0.0147	0.017	0.1304	0.0334	0.1061	0.0458	0.004
1	rs78772446	147365465	NA	NA	NA	NA	0.110024617012265	0.552405276298221	0.0077	0.0051	0.0938	0.0106	0.0468	0.0165	0.0161	0.0207	0.0035	0.036	0.0355	0.1524	0.0055	0.0402	0.1111	0.0161	0.0175	0.0046	0.0028	0.0147	0.017	0.1302	0.0334	0.106	0.0458	0.0041
1	rs75381133	147368778	NA	NA	NA	NA	0.125073784274935	0.614041186041904	0.0078	0.0051	0.0938	0.0106	0.0468	0.0165	0.0161	0.0207	0.0036	0.036	0.0356	0.1522	0.0056	0.0402	0.111	0.0162	0.0175	0.0046	0.0029	0.0148	0.017	0.1299	0.0334	0.1059	0.0458	0.0041
1	rs80030090	147373066	NA	NA	NA	NA	0.133365826533913	0.670991247978863	0.0078	0.0051	0.0937	0.0106	0.0468	0.0165	0.0162	0.0207	0.0036	0.0361	0.0356	0.152	0.0056	0.0403	0.1109	0.0162	0.0176	0.0046	0.0029	0.0148	0.017	0.1297	0.0335	0.1059	0.0458	0.0041
1	rs9437981	147373447	NA	NA	NA	NA	0.135372880715181	0.690772419754148	0.0078	0.0051	0.0937	0.0107	0.0468	0.0165	0.0162	0.0207	0.0036	0.0361	0.0356	0.1519	0.0056	0.0403	0.1109	0.0162	0.0176	0.0046	0.0029	0.0148	0.017	0.1297	0.0335	0.1059	0.0458	0.0041
1	rs76968846	147373573	NA	NA	NA	NA	0.137429286413445	0.724723804029967	0.0078	0.0051	0.0937	0.0107	0.0468	0.0166	0.0162	0.0207	0.0036	0.0361	0.0356	0.1519	0.0056	0.0403	0.1109	0.0162	0.0176	0.0046	0.0029	0.0148	0.017	0.1297	0.0335	0.1059	0.0458	0.0041
1	rs116823574	147375507	NA	NA	NA	NA	0.162801352189554	0.855552409519161	0.0078	0.0051	0.0937	0.0107	0.0469	0.0165	0.0162	0.0207	0.0036	0.0361	0.0356	0.1518	0.0056	0.0403	0.1109	0.0162	0.0176	0.0046	0.0029	0.0148	0.0171	0.1296	0.0336	0.1057	0.0458	0.0041
1	rs61810429	147377053	NA	NA	NA	NA	0.209470716196964	1.16806120278752	0.0079	0.0051	0.0937	0.0107	0.0469	0.0167	0.0164	0.0207	0.0036	0.0361	0.0356	0.1512	0.0056	0.0403	0.1106	0.0164	0.0177	0.0046	0.003	0.0148	0.0172	0.1292	0.0336	0.1056	0.0458	0.0041
1	rs3766503	147380886	NA	NA	NA	NA	0.21698593122245	1.71260087083225	0.0083	0.0054	0.093	0.0113	0.0472	0.0174	0.0175	0.0212	0.0039	0.0364	0.0359	0.1465	0.0058	0.0408	0.109	0.0172	0.0186	0.0049	0.0034	0.015	0.0182	0.1271	0.034	0.1045	0.0461	0.0045
1	rs7544630	147382550	NA	NA	NA	NA	0.215479102848206	2.70057494611176	0.0087	0.0056	0.0916	0.0121	0.0475	0.0181	0.0186	0.0219	0.0043	0.0369	0.0362	0.1418	0.0061	0.0413	0.1073	0.018	0.0195	0.0052	0.0038	0.0154	0.0193	0.1243	0.0344	0.1036	0.0466	0.0047
1	rs75150339	147383749	NA	NA	NA	NA	0.47370705175521	3.74064036520884	0.0088	0.0057	0.0912	0.0122	0.0476	0.0182	0.0188	0.022	0.0043	0.0368	0.0362	0.1408	0.0061	0.0413	0.1069	0.0183	0.0197	0.0053	0.004	0.0156	0.0196	0.1237	0.0344	0.1034	0.0465	0.0048
1	rs74123749	147385583	NA	NA	NA	NA	0.755733672259459	3.53650664940101	0.009	0.0058	0.0907	0.0125	0.0478	0.0185	0.0191	0.0221	0.0044	0.0368	0.0361	0.1393	0.0063	0.0415	0.1062	0.0187	0.02	0.0054	0.0043	0.0158	0.0199	0.1228	0.0345	0.103	0.0465	0.0049
1	rs28689616	147385641	NA	NA	NA	NA	0.747975389237998	3.3759964533838	0.009	0.0058	0.0906	0.0125	0.0478	0.0185	0.0191	0.0221	0.0044	0.0368	0.036	0.1393	0.0063	0.0415	0.1062	0.0187	0.02	0.0054	0.0043	0.0158	0.0199	0.1228	0.0345	0.103	0.0465	0.0049
1	rs28401229	147386099	NA	NA	NA	NA	0.898536957920181	3.70253538120677	0.009	0.0058	0.0906	0.0125	0.0478	0.0185	0.0191	0.0221	0.0044	0.0368	0.036	0.1392	0.0063	0.0415	0.1062	0.0188	0.0201	0.0054	0.0043	0.0158	0.02	0.1227	0.0346	0.1029	0.0465	0.0049
1	rs7540419	147391614	NA	NA	NA	NA	4.1032372648117	4.84798244770099	0.0093	0.0059	0.0899	0.0125	0.0478	0.0187	0.0191	0.0221	0.0046	0.0368	0.0359	0.1382	0.0064	0.0417	0.1058	0.0188	0.0202	0.0056	0.0044	0.0159	0.02	0.1219	0.035	0.1026	0.0462	0.005
1	rs114784387	147397142	NA	NA	NA	NA	7.50808670469299	5.88944528525498	0.0094	0.0059	0.0895	0.0126	0.0477	0.0189	0.0192	0.0222	0.0047	0.0368	0.0357	0.1378	0.0066	0.0417	0.1054	0.0188	0.0203	0.0057	0.0045	0.0159	0.0199	0.1215	0.035	0.1024	0.0463	0.0051
1	rs59013680	147407709	NA	NA	NA	NA	8.65066228934981	5.0532703294112	0.0096	0.006	0.089	0.0128	0.0475	0.0191	0.0194	0.0224	0.0049	0.0368	0.0356	0.1373	0.0068	0.0419	0.1046	0.0189	0.0205	0.0058	0.0047	0.0159	0.02	0.1208	0.035	0.1022	0.0464	0.0053
1	rs12047147	147730388	NA	NA	NA	NA	4.67902195328301	11.6967133509055	0.0158	0.0099	0.0712	0.0195	0.0428	0.0265	0.0263	0.028	0.0104	0.0376	0.0322	0.1194	0.0113	0.046	0.089	0.0228	0.0263	0.0101	0.0085	0.0176	0.0214	0.1058	0.0366	0.0961	0.0517	0.0095
1	rs61810035	147735450	NA	NA	NA	NA	4.88238494276939	13.0880195874644	0.0158	0.0099	0.0709	0.0196	0.0427	0.0265	0.0264	0.0281	0.0105	0.0376	0.0323	0.1192	0.0113	0.046	0.0889	0.0228	0.0266	0.0102	0.0085	0.0177	0.0214	0.1057	0.0366	0.0961	0.0517	0.0095
1	rs61810036	147735751	NA	NA	NA	NA	4.92118025121632	13.2408436381166	0.0158	0.0099	0.0709	0.0196	0.0427	0.0265	0.0264	0.0281	0.0105	0.0376	0.0322	0.1191	0.0114	0.046	0.089	0.0228	0.0266	0.0102	0.0085	0.0177	0.0214	0.1057	0.0366	0.096	0.0517	0.0095
1	rs114995754	147737593	NA	NA	NA	NA	5.00808947598132	13.5629443426539	0.0158	0.0099	0.0708	0.0197	0.0426	0.0266	0.0264	0.028	0.0105	0.0376	0.0322	0.119	0.0114	0.046	0.0889	0.0229	0.0266	0.0102	0.0086	0.0177	0.0214	0.1057	0.0365	0.0961	0.0517	0.0095
1	rs71620837	147743814	NA	NA	NA	NA	5.15156105356128	13.6609219990785	0.0159	0.0099	0.0708	0.0197	0.0425	0.0266	0.0264	0.0279	0.0106	0.0376	0.0321	0.1189	0.0114	0.046	0.0888	0.0229	0.0268	0.0102	0.0086	0.0178	0.0214	0.1056	0.0365	0.0961	0.0517	0.0096
1	rs3009418	147744468	NA	NA	NA	NA	5.16043265685836	13.7393224307634	0.0159	0.0099	0.0708	0.0197	0.0425	0.0266	0.0264	0.0279	0.0106	0.0376	0.0321	0.1189	0.0114	0.046	0.0888	0.0229	0.0268	0.0102	0.0086	0.0178	0.0214	0.1056	0.0365	0.0961	0.0517	0.0096
1	rs116459505	147762220	NA	NA	NA	NA	5.23255664539692	13.5266782709497	0.016	0.0099	0.0707	0.0198	0.0421	0.0268	0.0265	0.028	0.0106	0.0376	0.0321	0.1191	0.0113	0.0461	0.0888	0.023	0.0269	0.0101	0.0085	0.0178	0.0214	0.1054	0.0366	0.0961	0.0516	0.0095
1	rs34470388	147764606	NA	NA	NA	NA	5.22613606997085	13.4777038571876	0.016	0.0099	0.0706	0.0199	0.0421	0.0268	0.0265	0.028	0.0106	0.0377	0.0321	0.1191	0.0113	0.0461	0.0888	0.023	0.0269	0.0101	0.0085	0.0178	0.0214	0.1054	0.0366	0.0961	0.0516	0.0095
1	rs77879755	147781179	NA	NA	NA	NA	5.28983978423537	13.5979632057909	0.016	0.0099	0.0706	0.0199	0.0421	0.0268	0.0266	0.028	0.0106	0.0376	0.0321	0.1192	0.0113	0.0461	0.0888	0.023	0.027	0.0101	0.0085	0.0178	0.0214	0.1053	0.0366	0.0962	0.0516	0.0095
1	rs12130062	147782766	NA	NA	NA	NA	5.28091621238924	13.47707869385	0.016	0.0099	0.0706	0.0199	0.0421	0.0268	0.0266	0.028	0.0106	0.0376	0.0321	0.1192	0.0113	0.0461	0.0888	0.023	0.027	0.0101	0.0085	0.0178	0.0214	0.1053	0.0366	0.0962	0.0516	0.0095
1	rs61810611	147784899	NA	NA	NA	NA	5.27609017947963	13.4114424572142	0.016	0.0098	0.0706	0.0199	0.0421	0.0268	0.0266	0.028	0.0106	0.0376	0.0321	0.1192	0.0113	0.0462	0.0888	0.023	0.027	0.0101	0.0085	0.0178	0.0214	0.1053	0.0366	0.0962	0.0516	0.0095
1	rs12561867	147801691	NA	NA	NA	NA	5.42308356275117	13.1946146891643	0.0161	0.0098	0.0704	0.0201	0.042	0.027	0.0268	0.028	0.0106	0.0373	0.0321	0.1191	0.0112	0.0465	0.0886	0.0231	0.027	0.01	0.0086	0.0178	0.0214	0.105	0.0366	0.0964	0.0513	0.0095
1	rs10907371	147803005	NA	NA	NA	NA	5.45386189567263	13.2483407892513	0.0161	0.0098	0.0704	0.0201	0.042	0.027	0.0268	0.028	0.0106	0.0373	0.0321	0.1191	0.0112	0.0465	0.0886	0.0231	0.027	0.01	0.0086	0.0178	0.0214	0.105	0.0366	0.0965	0.0513	0.0095
1	rs115707791	147804488	NA	NA	NA	NA	5.42941264824969	13.1538049442812	0.0161	0.0098	0.0704	0.0201	0.042	0.027	0.0268	0.028	0.0106	0.0372	0.0321	0.1192	0.0112	0.0466	0.0886	0.0232	0.027	0.01	0.0086	0.0178	0.0214	0.105	0.0366	0.0965	0.0513	0.0095
1	rs115574107	147810677	NA	NA	NA	NA	5.47155186620695	13.0055971879926	0.0161	0.0097	0.0703	0.0202	0.042	0.0271	0.0269	0.028	0.0106	0.0371	0.0321	0.1191	0.0112	0.0466	0.0884	0.0233	0.0271	0.01	0.0086	0.0178	0.0214	0.1048	0.0366	0.0965	0.0513	0.0095
1	rs6701926	147817008	NA	NA	NA	NA	5.49324009986151	13.0376480212431	0.0162	0.0097	0.0703	0.0203	0.042	0.0272	0.0271	0.028	0.0106	0.0371	0.0322	0.119	0.0112	0.0465	0.0884	0.0233	0.0271	0.01	0.0086	0.0178	0.0214	0.1047	0.0366	0.0965	0.0513	0.0095
1	rs2999613	147820342	NA	NA	NA	NA	5.52292742466135	12.9858270506657	0.0162	0.0097	0.0703	0.0203	0.042	0.0274	0.0271	0.028	0.0106	0.0371	0.0322	0.1189	0.0112	0.0465	0.0883	0.0234	0.0271	0.01	0.0086	0.0178	0.0214	0.1046	0.0366	0.0964	0.0512	0.0095
1	rs34263051	147823816	NA	NA	NA	NA	5.49929272850964	12.5430708939958	0.0162	0.0097	0.0702	0.0204	0.0419	0.0275	0.0272	0.028	0.0106	0.0372	0.0322	0.1187	0.0113	0.0465	0.0883	0.0234	0.0272	0.0101	0.0086	0.0179	0.0214	0.1045	0.0366	0.0963	0.0512	0.0095
1	rs56147483	147824365	NA	NA	NA	NA	5.4985545207732	12.4265020247493	0.0162	0.0097	0.0701	0.0204	0.0419	0.0275	0.0272	0.028	0.0106	0.0372	0.0322	0.1187	0.0113	0.0465	0.0883	0.0234	0.0272	0.0101	0.0087	0.0179	0.0214	0.1045	0.0366	0.0963	0.0512	0.0095
1	rs3009468	147825454	NA	NA	NA	NA	5.51228892204415	12.3124678923101	0.0162	0.0097	0.0701	0.0204	0.0419	0.0275	0.0272	0.028	0.0106	0.0372	0.0322	0.1186	0.0113	0.0465	0.0883	0.0234	0.0272	0.0101	0.0087	0.0179	0.0215	0.1044	0.0366	0.0962	0.0512	0.0095
1	rs515565	147825548	NA	NA	NA	NA	5.50017860795474	12.3276285231201	0.0162	0.0097	0.0701	0.0204	0.0418	0.0275	0.0272	0.0279	0.0106	0.0372	0.0322	0.1186	0.0113	0.0465	0.0883	0.0235	0.0272	0.0101	0.0087	0.0179	0.0215	0.1044	0.0366	0.0963	0.0512	0.0095
1	rs145840510	147832715	NA	NA	NA	NA	5.46196815450071	12.0830721450949	0.0162	0.0097	0.0701	0.0204	0.0418	0.0275	0.0272	0.028	0.0106	0.0372	0.0322	0.1186	0.0113	0.0465	0.0883	0.0235	0.0272	0.0101	0.0087	0.0179	0.0214	0.1043	0.0366	0.0963	0.0512	0.0095
1	rs147480284	148004783	NA	NA	NA	NA	5.75606426527442	10.4847807885243	0.0163	0.0097	0.0698	0.0209	0.041	0.0277	0.0273	0.028	0.0106	0.0379	0.0331	0.1181	0.0114	0.0463	0.0884	0.0234	0.0272	0.0103	0.0086	0.0177	0.0212	0.1023	0.0363	0.0963	0.0511	0.0095
1	rs146080919	148544983	NA	NA	NA	NA	5.511550312583	13.2264745384081	0.0167	0.0098	0.0696	0.0221	0.0401	0.0285	0.0278	0.0279	0.0106	0.0384	0.033	0.1174	0.0117	0.0465	0.0893	0.0235	0.0275	0.0107	0.0086	0.0176	0.0212	0.0994	0.0361	0.0969	0.0509	0.0094
1	rs12025077	149049806	NA	NA	NA	NA	3.52742309112873	3.73351695986373	0.0125	0.0081	0.0723	0.0266	0.0375	0.0308	0.0301	0.0271	0.0066	0.0419	0.0339	0.1198	0.0084	0.0474	0.0944	0.0246	0.0299	0.0077	0.0055	0.0176	0.0218	0.0933	0.0362	0.0994	0.0509	0.0058
1	rs114827200	149050039	NA	NA	NA	NA	3.53059090832053	3.73351695986373	0.0125	0.0081	0.0723	0.0266	0.0375	0.0308	0.0301	0.0271	0.0066	0.0419	0.0339	0.1198	0.0084	0.0474	0.0944	0.0246	0.0299	0.0077	0.0055	0.0176	0.0218	0.0933	0.0362	0.0994	0.0508	0.0058
1	rs7513204	149131430	NA	NA	NA	NA	3.58376761300934	3.66677337920908	0.0125	0.0081	0.0723	0.0266	0.0375	0.0308	0.0301	0.0271	0.0066	0.042	0.0339	0.1197	0.0084	0.0473	0.0944	0.0246	0.0299	0.0077	0.0054	0.0176	0.0218	0.0933	0.0362	0.0995	0.0509	0.0057
1	rs116029751	149186834	NA	NA	NA	NA	3.91475023235874	3.34322200262699	0.0124	0.008	0.0724	0.0267	0.0375	0.0308	0.0301	0.027	0.0065	0.0422	0.0339	0.1198	0.0083	0.0473	0.0945	0.0246	0.0299	0.0076	0.0054	0.0176	0.0218	0.0933	0.0362	0.0995	0.0509	0.0057
1	rs145974645	149332177	NA	NA	NA	NA	3.71724982031798	1.9557394255062	0.0118	0.0077	0.0737	0.0272	0.0377	0.0308	0.0302	0.0268	0.0057	0.0426	0.0341	0.1204	0.007	0.0475	0.0955	0.0243	0.0304	0.0066	0.0047	0.0176	0.0216	0.0939	0.0364	0.1001	0.0507	0.0049
1	rs61809779	149662945	NA	NA	NA	NA	3.26288639662345	1.9173672548547	0.0117	0.0077	0.0738	0.0273	0.0376	0.0308	0.0302	0.0268	0.0056	0.0427	0.0342	0.1203	0.0069	0.0474	0.0956	0.0243	0.0305	0.0065	0.0047	0.0176	0.0216	0.094	0.0364	0.1002	0.0508	0.0049
1	rs3853576	149680227	NA	NA	NA	NA	3.41730817970755	1.86773224973858	0.0117	0.0077	0.0738	0.0273	0.0376	0.0308	0.0302	0.0267	0.0056	0.0428	0.0342	0.1203	0.0069	0.0474	0.0956	0.0243	0.0305	0.0065	0.0047	0.0176	0.0216	0.094	0.0364	0.1002	0.0508	0.0048
1	rs138550568	149701715	NA	NA	NA	NA	3.69918870941084	1.77166944184198	0.0116	0.0076	0.0739	0.0273	0.0376	0.0308	0.0302	0.0267	0.0055	0.0428	0.0342	0.1205	0.0068	0.0475	0.0955	0.0242	0.0305	0.0064	0.0046	0.0175	0.0216	0.094	0.0364	0.1003	0.0508	0.0048
1	rs115385213	149753498	NA	NA	NA	NA	4.89257947087087	1.0223934868529	0.0111	0.0072	0.0752	0.027	0.0372	0.0306	0.0296	0.0261	0.0049	0.044	0.0344	0.1236	0.006	0.0471	0.0956	0.0238	0.0302	0.0057	0.0041	0.0172	0.0209	0.0951	0.0361	0.1019	0.051	0.0042
1	rs143192984	149758064	NA	NA	NA	NA	5.02730759404675	0.909561644483799	0.0109	0.0071	0.0755	0.027	0.0371	0.0305	0.0295	0.026	0.0048	0.0442	0.0344	0.1242	0.0058	0.0471	0.0956	0.0238	0.0301	0.0055	0.0039	0.0171	0.0208	0.0953	0.036	0.1022	0.0511	0.0041
1	rs59420759	149773555	NA	NA	NA	NA	5.81880112396378	0.739126518166851	0.0105	0.0067	0.0765	0.0268	0.0369	0.0304	0.0291	0.0257	0.0043	0.0448	0.0345	0.1263	0.0051	0.0468	0.0956	0.0234	0.0298	0.005	0.0035	0.0169	0.0202	0.096	0.036	0.1033	0.0514	0.0037
1	rs3106121	149778729	NA	NA	NA	NA	6.39652743985843	0.73717250149172	0.0104	0.0066	0.0768	0.0268	0.0369	0.0304	0.029	0.0256	0.0041	0.045	0.0345	0.127	0.0049	0.0467	0.0956	0.0234	0.0298	0.0048	0.0034	0.0168	0.0201	0.0963	0.0361	0.1035	0.0515	0.0036
1	rs139776319	149783886	NA	NA	NA	NA	7.05819639899222	0.83296852042876	0.0102	0.0065	0.0774	0.0267	0.0368	0.0303	0.0288	0.0254	0.0038	0.0455	0.0346	0.1281	0.0046	0.0465	0.0956	0.0232	0.0296	0.0045	0.0031	0.0166	0.0198	0.0967	0.0361	0.104	0.0516	0.0034
1	rs116310582	149785255	NA	NA	NA	NA	7.3467519870588	0.903126792549495	0.0101	0.0064	0.0775	0.0267	0.0368	0.0303	0.0287	0.0254	0.0038	0.0455	0.0346	0.1283	0.0045	0.0465	0.0956	0.0231	0.0296	0.0044	0.0031	0.0166	0.0197	0.0968	0.0361	0.104	0.0517	0.0033
1	rs115659429	149786633	NA	NA	NA	NA	7.49971906192315	0.93918420974638	0.0101	0.0064	0.0776	0.0267	0.0368	0.0303	0.0287	0.0254	0.0037	0.0456	0.0347	0.1285	0.0044	0.0465	0.0957	0.023	0.0296	0.0043	0.003	0.0166	0.0196	0.0969	0.0361	0.1041	0.0517	0.0033
1	rs72708144	149815740	NA	NA	NA	NA	7.89116220365046	5.4136941757146	0.0091	0.0057	0.0804	0.0263	0.0366	0.03	0.0277	0.0244	0.0024	0.048	0.0353	0.134	0.0027	0.0461	0.096	0.0212	0.0289	0.0028	0.002	0.016	0.0184	0.0995	0.0355	0.1061	0.0524	0.0024
1	rs1046332	149817508	NA	NA	NA	NA	6.04922487440708	5.94918318520022	0.009	0.0056	0.0805	0.0263	0.0366	0.03	0.0277	0.0244	0.0024	0.0481	0.0353	0.1343	0.0026	0.0461	0.096	0.0212	0.0289	0.0027	0.0019	0.016	0.0184	0.0996	0.0355	0.1062	0.0525	0.0023
1	rs79191594	149849171	NA	NA	NA	NA	1.40791902517936	2.54974337191151	0.0089	0.0056	0.0811	0.0264	0.0367	0.03	0.0277	0.0244	0.0023	0.0485	0.0354	0.135	0.0025	0.0461	0.0961	0.021	0.0289	0.0025	0.0019	0.016	0.0183	0.0999	0.0356	0.1066	0.0528	0.0022
1	rs17581380	149854324	NA	NA	NA	NA	1.2955940519023	2.17519639421146	0.0089	0.0056	0.0811	0.0264	0.0367	0.03	0.0277	0.0244	0.0023	0.0485	0.0354	0.135	0.0025	0.0461	0.0961	0.021	0.0289	0.0025	0.0019	0.016	0.0183	0.1	0.0356	0.1066	0.0529	0.0022
1	rs17581597	149860372	NA	NA	NA	NA	1.21585556000128	1.82482996943028	0.0089	0.0056	0.0811	0.0264	0.0367	0.03	0.0277	0.0245	0.0023	0.0485	0.0354	0.1351	0.0025	0.0461	0.0961	0.021	0.0289	0.0025	0.0019	0.016	0.0183	0.1	0.0356	0.1066	0.0529	0.0022
1	rs56139516	149861829	NA	NA	NA	NA	1.21010919411713	1.78118978150065	0.0089	0.0056	0.0811	0.0264	0.0367	0.03	0.0277	0.0244	0.0023	0.0485	0.0354	0.1351	0.0025	0.0461	0.0961	0.021	0.0289	0.0025	0.0019	0.016	0.0183	0.1	0.0356	0.1066	0.0529	0.0022
1	rs114067741	149868479	NA	NA	NA	NA	1.17713607501543	1.5581450247938	0.0089	0.0055	0.0811	0.0264	0.0366	0.0301	0.0277	0.0244	0.0022	0.0486	0.0354	0.1353	0.0025	0.0461	0.0962	0.0209	0.0289	0.0025	0.0019	0.0159	0.0183	0.1002	0.0356	0.1066	0.0528	0.0022
1	rs1044808	149871905	NA	NA	NA	NA	1.15204993565226	1.446777773608	0.0089	0.0055	0.0811	0.0264	0.0365	0.0301	0.0277	0.0244	0.0022	0.0486	0.0354	0.1353	0.0025	0.0461	0.0963	0.0209	0.0289	0.0025	0.0019	0.0159	0.0182	0.1002	0.0356	0.1067	0.0528	0.0022
1	rs13067	149876665	NA	NA	NA	NA	1.12357681290327	1.24109699152168	0.0089	0.0055	0.0811	0.0264	0.0365	0.0301	0.0277	0.0244	0.0022	0.0486	0.0354	0.1353	0.0025	0.0461	0.0963	0.0209	0.0289	0.0025	0.0019	0.0159	0.0182	0.1002	0.0356	0.1067	0.0528	0.0022
1	rs149735232	149878407	NA	NA	NA	NA	1.12447639152017	1.22031604911889	0.0089	0.0055	0.0812	0.0265	0.0365	0.0301	0.0277	0.0244	0.0022	0.0486	0.0354	0.1353	0.0025	0.0461	0.0963	0.0209	0.0289	0.0025	0.0019	0.0159	0.0182	0.1002	0.0356	0.1067	0.0528	0.0022
1	rs55909843	149881173	NA	NA	NA	NA	1.11235617186303	1.11018136249401	0.0089	0.0055	0.0812	0.0265	0.0364	0.0302	0.0277	0.0244	0.0022	0.0486	0.0354	0.1354	0.0025	0.0461	0.0963	0.0209	0.0289	0.0025	0.0019	0.0159	0.0182	0.1002	0.0356	0.1068	0.0528	0.0022
1	rs41264618	149881538	NA	NA	NA	NA	1.10859607262898	1.09372062437531	0.0089	0.0055	0.0812	0.0265	0.0364	0.0302	0.0277	0.0244	0.0022	0.0486	0.0355	0.1353	0.0025	0.0461	0.0963	0.0209	0.0289	0.0025	0.0019	0.0159	0.0182	0.1002	0.0356	0.1068	0.0527	0.0022
1	rs626785	149881900	NA	NA	NA	NA	1.10064498030393	1.07795484298672	0.0089	0.0055	0.0812	0.0265	0.0365	0.0302	0.0277	0.0244	0.0022	0.0486	0.0355	0.1353	0.0025	0.0461	0.0963	0.0209	0.0289	0.0025	0.0019	0.0159	0.0182	0.1002	0.0356	0.1068	0.0527	0.0022
1	rs11205277	149892872	NA	NA	NA	NA	1.07039244575482	0.956127540736172	0.0088	0.0055	0.0813	0.0264	0.0365	0.0302	0.0277	0.0244	0.0022	0.0487	0.0354	0.1354	0.0025	0.0461	0.0965	0.0208	0.0289	0.0025	0.0018	0.0159	0.0181	0.1001	0.0356	0.1068	0.0528	0.0022
1	rs72692811	149896923	NA	NA	NA	NA	1.06801151700437	0.92482195369126	0.0088	0.0055	0.0814	0.0264	0.0365	0.0302	0.0276	0.0244	0.0022	0.0487	0.0354	0.1354	0.0025	0.0462	0.0965	0.0208	0.0288	0.0025	0.0018	0.0159	0.018	0.1002	0.0356	0.107	0.0528	0.0022
1	rs115070660	149898292	NA	NA	NA	NA	1.06360801205628	0.905166114506067	0.0088	0.0055	0.0814	0.0265	0.0365	0.0302	0.0276	0.0244	0.0022	0.0487	0.0354	0.1354	0.0025	0.0462	0.0965	0.0208	0.0288	0.0025	0.0018	0.0159	0.018	0.1002	0.0357	0.107	0.0528	0.0022
1	rs41302101	149906167	NA	NA	NA	NA	1.03351089197388	0.781179413861393	0.0087	0.0055	0.0816	0.0265	0.0365	0.0302	0.0276	0.0243	0.0022	0.0487	0.0352	0.1356	0.0025	0.0463	0.0966	0.0207	0.0287	0.0024	0.0018	0.016	0.0178	0.1005	0.0357	0.1072	0.0527	0.0021
1	rs11205303	149906413	NA	NA	NA	NA	1.01945845312093	0.778289337871084	0.0087	0.0055	0.0816	0.0265	0.0365	0.0302	0.0276	0.0243	0.0022	0.0487	0.0352	0.1356	0.0025	0.0463	0.0966	0.0207	0.0287	0.0024	0.0018	0.016	0.0178	0.1005	0.0357	0.1072	0.0527	0.0021
1	rs1868992	149908108	NA	NA	NA	NA	0.99784060475208	0.746953905112125	0.0087	0.0055	0.0816	0.0265	0.0365	0.0301	0.0276	0.0245	0.0021	0.0487	0.0352	0.1355	0.0025	0.0462	0.0966	0.0207	0.0287	0.0024	0.0018	0.016	0.0178	0.1005	0.0357	0.1071	0.0527	0.0021
1	rs72692825	149920593	NA	NA	NA	NA	0.989622476968639	0.762813807575051	0.0087	0.0055	0.0817	0.0266	0.0365	0.0301	0.0276	0.0245	0.0022	0.0488	0.0353	0.1355	0.0025	0.0462	0.0966	0.0206	0.0287	0.0024	0.0018	0.0159	0.0178	0.1006	0.0355	0.1069	0.0528	0.0021
1	rs112058376	149922148	NA	NA	NA	NA	0.988170083265038	0.766145981825066	0.0087	0.0055	0.0817	0.0266	0.0365	0.0301	0.0276	0.0246	0.0022	0.0488	0.0353	0.1355	0.0025	0.0462	0.0966	0.0206	0.0287	0.0024	0.0018	0.0159	0.0178	0.1006	0.0355	0.1069	0.0528	0.0021
1	rs3767628	149938745	NA	NA	NA	NA	0.983050977053251	0.754648225633612	0.0087	0.0055	0.0817	0.0266	0.0365	0.0301	0.0276	0.0245	0.0022	0.0489	0.0354	0.1355	0.0025	0.0462	0.0967	0.0206	0.0286	0.0024	0.0018	0.0159	0.0177	0.1006	0.0354	0.1068	0.0529	0.0021
1	rs3767627	149938898	NA	NA	NA	NA	0.981006388311309	0.754497191514811	0.0087	0.0055	0.0817	0.0266	0.0365	0.0301	0.0276	0.0245	0.0022	0.0488	0.0354	0.1355	0.0025	0.0462	0.0967	0.0206	0.0286	0.0024	0.0018	0.0159	0.0177	0.1006	0.0354	0.1069	0.0529	0.0021
1	rs11580366	149951246	NA	NA	NA	NA	0.97726251511225	0.724723804029967	0.0087	0.0055	0.0817	0.0266	0.0366	0.0301	0.0276	0.0245	0.0021	0.0489	0.0354	0.1355	0.0025	0.0462	0.0967	0.0206	0.0286	0.0024	0.0017	0.0159	0.0177	0.1006	0.0354	0.1069	0.0529	0.0021
1	rs35786175	149951467	NA	NA	NA	NA	0.976667441080307	0.725921637495416	0.0087	0.0055	0.0817	0.0266	0.0366	0.0301	0.0276	0.0245	0.0021	0.0489	0.0354	0.1355	0.0025	0.0462	0.0967	0.0206	0.0286	0.0024	0.0017	0.0159	0.0177	0.1006	0.0354	0.1069	0.0529	0.0021
1	rs61807556	149955256	NA	NA	NA	NA	0.977092478764901	0.725172940284518	0.0087	0.0055	0.0817	0.0266	0.0366	0.0301	0.0276	0.0245	0.0021	0.0489	0.0354	0.1355	0.0025	0.0462	0.0967	0.0206	0.0286	0.0024	0.0017	0.0159	0.0177	0.1006	0.0353	0.1069	0.0529	0.0021
1	rs79731933	149955618	NA	NA	NA	NA	0.97743256361451	0.724125051517381	0.0087	0.0055	0.0817	0.0266	0.0366	0.0301	0.0276	0.0245	0.0021	0.0489	0.0354	0.1355	0.0025	0.0462	0.0967	0.0206	0.0286	0.0024	0.0017	0.0159	0.0177	0.1006	0.0353	0.1069	0.053	0.0021
1	rs111233095	149962986	NA	NA	NA	NA	0.988853453825992	0.747255318582958	0.0086	0.0055	0.0818	0.0266	0.0365	0.0301	0.0276	0.0245	0.0021	0.0489	0.0354	0.1355	0.0025	0.0462	0.0968	0.0206	0.0286	0.0024	0.0017	0.0159	0.0177	0.1007	0.0353	0.1069	0.053	0.002
1	rs751931	149967911	NA	NA	NA	NA	0.99432737851715	0.760694973323676	0.0086	0.0055	0.0818	0.0266	0.0365	0.0301	0.0276	0.0245	0.0021	0.0489	0.0354	0.1355	0.0025	0.0462	0.0968	0.0206	0.0286	0.0024	0.0017	0.0159	0.0177	0.1007	0.0353	0.107	0.053	0.002
1	rs78871912	149977961	NA	NA	NA	NA	1.00058615225823	0.76493391825314	0.0086	0.0055	0.0818	0.0266	0.0365	0.0301	0.0275	0.0245	0.0021	0.0489	0.0354	0.1356	0.0025	0.0462	0.0969	0.0206	0.0286	0.0024	0.0017	0.0159	0.0177	0.1007	0.0353	0.107	0.053	0.002
1	rs12023231	149989434	NA	NA	NA	NA	1.0124615548355	0.778441389740504	0.0086	0.0054	0.0819	0.0266	0.0364	0.03	0.0275	0.0244	0.0021	0.0489	0.0354	0.1357	0.0025	0.0462	0.0969	0.0206	0.0286	0.0024	0.0017	0.0159	0.0176	0.101	0.0352	0.1071	0.053	0.002
1	rs72692842	149992890	NA	NA	NA	NA	1.02240125683809	0.766449062589545	0.0086	0.0054	0.0819	0.0266	0.0364	0.03	0.0275	0.0243	0.0021	0.0489	0.0354	0.1357	0.0024	0.0462	0.097	0.0206	0.0286	0.0024	0.0017	0.0159	0.0176	0.101	0.0352	0.1071	0.053	0.002
1	rs61808064	149993912	NA	NA	NA	NA	1.023354077797	0.76553989812178	0.0086	0.0054	0.0819	0.0266	0.0364	0.03	0.0275	0.0243	0.0021	0.0489	0.0354	0.1357	0.0024	0.0462	0.097	0.0206	0.0286	0.0024	0.0017	0.0159	0.0176	0.101	0.0352	0.1071	0.053	0.002
1	rs76406395	149993982	NA	NA	NA	NA	1.02370064747233	0.763570843611694	0.0086	0.0054	0.0819	0.0266	0.0364	0.03	0.0275	0.0243	0.0021	0.0489	0.0354	0.1357	0.0024	0.0462	0.097	0.0206	0.0286	0.0024	0.0017	0.0159	0.0176	0.101	0.0352	0.1071	0.053	0.002
1	rs74874700	149996293	NA	NA	NA	NA	1.05333241484926	0.766600612695593	0.0086	0.0054	0.0821	0.0266	0.0364	0.03	0.0275	0.0243	0.0021	0.0489	0.0354	0.1357	0.0024	0.0462	0.0971	0.0206	0.0286	0.0024	0.0017	0.0158	0.0175	0.1011	0.0351	0.1073	0.053	0.002
1	rs12027024	149998494	NA	NA	NA	NA	1.11827510616206	0.706809259997357	0.0083	0.0051	0.084	0.0265	0.0354	0.0297	0.0271	0.0237	0.0018	0.0491	0.0353	0.1362	0.0019	0.0461	0.099	0.0202	0.028	0.0022	0.0015	0.0156	0.0166	0.1026	0.0343	0.1082	0.0535	0.0018
1	rs11578204	150001721	NA	NA	NA	NA	1.37491316821247	0.810818601505906	0.0079	0.0048	0.086	0.0262	0.034	0.029	0.0261	0.0225	0.0013	0.05	0.0353	0.1377	0.0012	0.0473	0.1016	0.0201	0.027	0.002	0.0011	0.015	0.0146	0.1058	0.0331	0.1092	0.0537	0.0015
1	rs55647342	150029936	NA	NA	NA	NA	1.38425787700104	0.896231376156994	0.0079	0.0048	0.0865	0.0261	0.0338	0.0289	0.0261	0.0222	0.0012	0.05	0.0351	0.1381	0.0011	0.0477	0.102	0.02	0.0267	0.0019	0.001	0.0148	0.0142	0.1063	0.0329	0.1095	0.0541	0.0014
1	rs7554419	150041405	NA	NA	NA	NA	1.38094558508956	0.930340682522526	0.0079	0.0048	0.0866	0.0261	0.0338	0.0289	0.0261	0.0222	0.0012	0.05	0.0351	0.1381	0.0011	0.0477	0.102	0.02	0.0267	0.0019	0.001	0.0148	0.0142	0.1064	0.0329	0.1095	0.0541	0.0014
1	rs34334719	150058019	NA	NA	NA	NA	1.37890124046416	0.943612188701178	0.0079	0.0048	0.0866	0.0261	0.0338	0.0288	0.0261	0.0222	0.0012	0.05	0.0351	0.1381	0.0011	0.0477	0.102	0.02	0.0267	0.0019	0.001	0.0148	0.0142	0.1064	0.0329	0.1096	0.0541	0.0014
1	rs11806879	150103261	NA	NA	NA	NA	1.37345519809935	1.0399384493148	0.0079	0.0048	0.0865	0.0261	0.0338	0.0288	0.026	0.0222	0.0012	0.05	0.0351	0.1381	0.0011	0.0477	0.1021	0.02	0.0267	0.0019	0.001	0.0148	0.0142	0.1064	0.0329	0.1096	0.0541	0.0014
1	rs11808823	150116525	NA	NA	NA	NA	1.37287217228779	1.0828263116336	0.0079	0.0048	0.0865	0.0261	0.0338	0.0288	0.026	0.0222	0.0012	0.05	0.0351	0.1381	0.0011	0.0478	0.1021	0.02	0.0266	0.0019	0.001	0.0148	0.0142	0.1064	0.0329	0.1097	0.0541	0.0014
1	rs6663477	150118636	NA	NA	NA	NA	1.37792814131312	1.08152685362301	0.0079	0.0048	0.0866	0.0261	0.0338	0.0288	0.026	0.0222	0.0012	0.05	0.0351	0.1381	0.0011	0.0478	0.1021	0.02	0.0266	0.0019	0.001	0.0148	0.0142	0.1064	0.0329	0.1096	0.0541	0.0014
1	rs12142278	150125249	NA	NA	NA	NA	1.39274693730177	1.07503392827817	0.0079	0.0048	0.0866	0.0261	0.0337	0.0288	0.026	0.0222	0.0012	0.05	0.0351	0.1381	0.0011	0.0478	0.1021	0.02	0.0266	0.0019	0.001	0.0148	0.0142	0.1064	0.0329	0.1096	0.0541	0.0014
1	rs114052060	150125362	NA	NA	NA	NA	1.3956786887919	1.06790015485568	0.0079	0.0048	0.0866	0.0261	0.0337	0.0288	0.0259	0.0222	0.0012	0.05	0.0351	0.1381	0.0011	0.0478	0.1021	0.02	0.0266	0.0019	0.001	0.0148	0.0142	0.1064	0.0329	0.1096	0.0541	0.0014
1	rs41264959	150126502	NA	NA	NA	NA	1.39714542642895	1.05576088396983	0.0079	0.0048	0.0866	0.0261	0.0337	0.0288	0.0259	0.0222	0.0012	0.05	0.0351	0.1381	0.0011	0.0478	0.1021	0.02	0.0266	0.0019	0.001	0.0148	0.0142	0.1064	0.0329	0.1097	0.0541	0.0014
1	rs78681982	150130096	NA	NA	NA	NA	1.39636309488415	1.03929359669918	0.0079	0.0048	0.0866	0.0261	0.0337	0.0288	0.0259	0.0222	0.0012	0.05	0.0351	0.1381	0.0011	0.0478	0.1021	0.02	0.0266	0.0019	0.001	0.0148	0.0142	0.1065	0.0329	0.1097	0.0541	0.0014
1	rs41264971	150131324	NA	NA	NA	NA	1.39440798085658	1.03558716711582	0.0079	0.0048	0.0866	0.0261	0.0337	0.0288	0.0259	0.0222	0.0012	0.05	0.0351	0.1381	0.0011	0.0478	0.1021	0.02	0.0266	0.0019	0.001	0.0148	0.0142	0.1065	0.0329	0.1097	0.0541	0.0014
1	rs72694955	150133507	NA	NA	NA	NA	1.39304000896888	1.04203474334108	0.0079	0.0048	0.0865	0.0261	0.0337	0.0288	0.0259	0.0222	0.0012	0.05	0.0351	0.1382	0.0011	0.0478	0.1021	0.02	0.0266	0.0019	0.001	0.0148	0.0142	0.1066	0.0329	0.1097	0.0541	0.0014
1	rs7521768	150143153	NA	NA	NA	NA	1.38611015518588	1.0119581022159	0.0077	0.0048	0.0866	0.026	0.0333	0.0286	0.0258	0.0221	0.0012	0.0498	0.035	0.1386	0.0011	0.0481	0.1021	0.0199	0.0265	0.0018	0.001	0.0147	0.014	0.1074	0.0326	0.1105	0.054	0.0013
1	rs1105210	150152938	NA	NA	NA	NA	1.3868903386075	1.04219602982739	0.0077	0.0048	0.0866	0.026	0.0333	0.0286	0.0258	0.0221	0.0012	0.0498	0.035	0.1387	0.0011	0.0482	0.1021	0.0198	0.0265	0.0018	0.001	0.0147	0.0139	0.1074	0.0326	0.1106	0.054	0.0013
1	rs76198696	150165642	NA	NA	NA	NA	1.88700092568226	0.892944157166421	0.0073	0.0045	0.0873	0.0244	0.0309	0.0266	0.0231	0.0207	9e-04	0.0482	0.0338	0.1423	0.0012	0.0518	0.1011	0.0189	0.0262	0.0015	0.0011	0.0138	0.0118	0.1156	0.032	0.1141	0.054	0.001
1	rs6692738	150166773	NA	NA	NA	NA	1.82454207075741	0.963906495874141	0.0073	0.0046	0.0873	0.0244	0.0308	0.0266	0.0231	0.0207	9e-04	0.0482	0.0338	0.1424	0.0012	0.0519	0.1011	0.0189	0.0262	0.0015	0.0011	0.0138	0.0118	0.1158	0.032	0.1142	0.054	0.001
1	rs11588837	150179127	NA	NA	NA	NA	1.8444893646473	0.983806364471335	0.0073	0.0046	0.0874	0.0244	0.0308	0.0266	0.023	0.0206	9e-04	0.0483	0.0338	0.1425	0.0013	0.0519	0.1012	0.0188	0.0261	0.0015	0.0011	0.0138	0.0118	0.116	0.032	0.1144	0.054	0.001
1	rs1535873	150185432	NA	NA	NA	NA	1.84956890959831	0.986997673739614	0.0073	0.0046	0.0874	0.0244	0.0307	0.0266	0.023	0.0205	9e-04	0.0483	0.0338	0.1425	0.0013	0.0519	0.1012	0.0188	0.0261	0.0015	0.0011	0.0138	0.0117	0.1161	0.032	0.1144	0.054	0.001
1	rs6679147	150192450	NA	NA	NA	NA	1.89473603192295	0.934286630650781	0.0073	0.0045	0.0875	0.0243	0.0307	0.0264	0.0229	0.0204	9e-04	0.0482	0.0337	0.1426	0.0013	0.0519	0.1012	0.0188	0.026	0.0015	0.0011	0.0138	0.0117	0.1164	0.0319	0.1145	0.054	0.001
1	rs77154154	150230795	NA	NA	NA	NA	2.10315723586165	0.931603024268745	0.0073	0.0044	0.088	0.0236	0.0302	0.0257	0.022	0.0195	8e-04	0.0481	0.0335	0.1435	0.0013	0.0522	0.1012	0.0187	0.0258	0.0014	0.001	0.0136	0.0112	0.1186	0.0315	0.1158	0.0547	9e-04
1	rs115624500	150231727	NA	NA	NA	NA	2.10835256763771	0.928605519578865	0.0073	0.0044	0.088	0.0236	0.0302	0.0256	0.022	0.0195	8e-04	0.0481	0.0335	0.1436	0.0013	0.0522	0.1012	0.0187	0.0258	0.0014	0.001	0.0136	0.0112	0.1187	0.0315	0.1158	0.0547	9e-04
1	rs41304255	150236107	NA	NA	NA	NA	2.1040604688248	0.991468870345892	0.0073	0.0044	0.0881	0.0235	0.0301	0.0255	0.0219	0.0194	8e-04	0.0481	0.0335	0.1437	0.0013	0.0522	0.1012	0.0187	0.0258	0.0014	0.001	0.0136	0.0111	0.119	0.0314	0.116	0.0548	9e-04
1	rs2298161	150237624	NA	NA	NA	NA	2.10180262579062	1.06012801935361	0.0073	0.0044	0.0881	0.0235	0.03	0.0255	0.0219	0.0193	8e-04	0.0481	0.0335	0.1438	0.0013	0.0523	0.1013	0.0187	0.0258	0.0014	0.001	0.0136	0.0111	0.1191	0.0313	0.116	0.0548	9e-04
1	rs12138787	150246070	NA	NA	NA	NA	2.16247303607855	1.01308092699245	0.0073	0.0044	0.0884	0.0234	0.0297	0.0254	0.0217	0.0191	8e-04	0.048	0.0333	0.1443	0.0013	0.0525	0.1015	0.0186	0.0258	0.0014	0.001	0.0135	0.0111	0.1194	0.0312	0.1161	0.0546	9e-04
1	rs1050818	150266559	NA	NA	NA	NA	2.2485815490539	1.09746511454256	0.0074	0.0045	0.0896	0.023	0.0293	0.025	0.0212	0.0186	7e-04	0.0474	0.0331	0.1455	0.0013	0.0527	0.1015	0.0186	0.0257	0.0014	0.001	0.0134	0.0111	0.1202	0.031	0.1167	0.0545	9e-04
1	rs7511649	150270791	NA	NA	NA	NA	2.3280612078881	1.31438621318664	0.0075	0.0045	0.0897	0.023	0.0293	0.0249	0.0212	0.0186	7e-04	0.0474	0.0331	0.1458	0.0013	0.0528	0.1015	0.0186	0.0257	0.0014	0.001	0.0134	0.0112	0.1201	0.031	0.1169	0.0545	9e-04
1	rs10480	150280546	NA	NA	NA	NA	2.5155207197558	1.42476707494184	0.0075	0.0045	0.09	0.0228	0.0291	0.0249	0.0206	0.0186	7e-04	0.0473	0.0331	0.1461	0.0011	0.0528	0.1015	0.0186	0.0256	0.0014	0.001	0.0134	0.0112	0.1203	0.031	0.1169	0.0545	9e-04
1	rs4845	150280550	NA	NA	NA	NA	2.5155207197558	1.42476707494184	0.0075	0.0045	0.09	0.0228	0.0291	0.0249	0.0206	0.0186	7e-04	0.0473	0.0331	0.1461	0.0011	0.0528	0.1015	0.0186	0.0256	0.0014	0.001	0.0134	0.0112	0.1203	0.031	0.1169	0.0545	9e-04
1	rs144788909	150280621	NA	NA	NA	NA	2.5155207197558	1.42476707494184	0.0075	0.0045	0.09	0.0228	0.0291	0.0249	0.0206	0.0186	7e-04	0.0473	0.0331	0.1461	0.0011	0.0528	0.1015	0.0186	0.0256	0.0014	0.001	0.0134	0.0112	0.1203	0.031	0.1169	0.0545	9e-04
1	rs1694379	150292417	NA	NA	NA	NA	2.52532942999101	1.43175678008556	0.0075	0.0045	0.09	0.0228	0.0291	0.0249	0.0206	0.0186	7e-04	0.0473	0.0331	0.1461	0.0011	0.0528	0.1015	0.0186	0.0256	0.0014	0.001	0.0134	0.0112	0.1203	0.031	0.1169	0.0545	9e-04
1	rs77216090	150299315	NA	NA	NA	NA	2.51970591663716	1.4606262449723	0.0075	0.0045	0.0902	0.0228	0.0292	0.0249	0.0205	0.0187	7e-04	0.0474	0.0332	0.146	0.0011	0.0528	0.1016	0.0186	0.0255	0.0014	0.001	0.0134	0.0112	0.1204	0.031	0.1169	0.0547	9e-04
1	Affx-5285834	150304781	NA	NA	NA	NA	2.52425228627096	1.46918526039563	0.0075	0.0045	0.0902	0.0227	0.0292	0.0249	0.0204	0.0187	7e-04	0.0474	0.0332	0.146	0.0011	0.0528	0.1016	0.0186	0.0255	0.0014	0.001	0.0134	0.0112	0.1205	0.031	0.1169	0.0547	9e-04
1	rs115709258	150312332	NA	NA	NA	NA	2.52317528495848	1.46216627440254	0.0075	0.0045	0.0902	0.0227	0.0292	0.0249	0.0204	0.0187	7e-04	0.0474	0.0332	0.146	0.0011	0.0528	0.1016	0.0186	0.0255	0.0014	0.001	0.0134	0.0112	0.1205	0.031	0.1169	0.0547	9e-04
1	rs35519844	150317455	NA	NA	NA	NA	2.52233771575361	1.45532370053702	0.0075	0.0045	0.0902	0.0227	0.0292	0.0249	0.0204	0.0187	7e-04	0.0473	0.0332	0.146	0.0011	0.0528	0.1016	0.0186	0.0255	0.0014	0.001	0.0134	0.0112	0.1205	0.031	0.1169	0.0547	9e-04
1	rs16836186	150321568	NA	NA	NA	NA	2.53610868999909	1.58445385616412	0.0075	0.0045	0.0902	0.0227	0.0292	0.0249	0.0204	0.0187	7e-04	0.0473	0.0332	0.1461	0.0011	0.0527	0.1016	0.0186	0.0254	0.0014	0.001	0.0134	0.0112	0.1207	0.031	0.1169	0.0547	9e-04
1	rs72696841	150337289	NA	NA	NA	NA	2.54834233983724	1.64528820251159	0.0075	0.0045	0.0902	0.0227	0.0292	0.0249	0.0204	0.0188	7e-04	0.0473	0.0332	0.1461	0.0011	0.0527	0.1016	0.0186	0.0254	0.0014	0.001	0.0134	0.0111	0.1207	0.031	0.1169	0.0547	9e-04
1	rs17648797	150338002	NA	NA	NA	NA	2.55410564140784	1.68352824702313	0.0075	0.0045	0.0902	0.0227	0.0292	0.0249	0.0204	0.0188	7e-04	0.0473	0.0332	0.1461	0.0011	0.0527	0.1016	0.0186	0.0254	0.0014	0.001	0.0134	0.0111	0.1207	0.031	0.1169	0.0547	9e-04
1	rs11205363	150343609	NA	NA	NA	NA	2.57045678591936	1.75141949370802	0.0075	0.0045	0.0902	0.0227	0.0292	0.0249	0.0204	0.0188	7e-04	0.0473	0.0332	0.1461	0.0011	0.0527	0.1016	0.0186	0.0254	0.0014	0.001	0.0134	0.0112	0.1207	0.031	0.1169	0.0547	9e-04
1	rs77207799	150345324	NA	NA	NA	NA	2.57057713396834	1.75159543343891	0.0075	0.0045	0.0902	0.0227	0.0292	0.0249	0.0204	0.0188	7e-04	0.0473	0.0332	0.1461	0.0011	0.0527	0.1016	0.0186	0.0254	0.0014	0.001	0.0134	0.0112	0.1207	0.031	0.1169	0.0547	9e-04
1	rs115584674	150346106	NA	NA	NA	NA	2.57045678591936	1.75124355656452	0.0075	0.0045	0.0902	0.0227	0.0292	0.0249	0.0204	0.0188	7e-04	0.0473	0.0332	0.1461	0.0011	0.0527	0.1016	0.0186	0.0254	0.0014	0.001	0.0134	0.0112	0.1207	0.031	0.1169	0.0547	9e-04
1	rs834235	150362154	NA	NA	NA	NA	2.58611656065916	1.73243330024215	0.0075	0.0045	0.0901	0.0226	0.0292	0.0249	0.0202	0.0189	7e-04	0.0472	0.0331	0.1464	0.0012	0.0527	0.1018	0.0186	0.0254	0.0014	0.0011	0.0133	0.0112	0.1209	0.031	0.1168	0.0546	9e-04
1	rs6694075	150363261	NA	NA	NA	NA	2.5853931581706	1.72523356701465	0.0075	0.0045	0.0901	0.0226	0.0292	0.0249	0.0202	0.0189	7e-04	0.0472	0.0331	0.1464	0.0012	0.0527	0.1018	0.0186	0.0254	0.0014	0.0011	0.0133	0.0112	0.1209	0.031	0.1168	0.0546	9e-04
1	rs77902650	150379667	NA	NA	NA	NA	2.51671627009309	1.81492252777099	0.0075	0.0044	0.09	0.0226	0.0295	0.0248	0.0201	0.0189	7e-04	0.0471	0.0331	0.1466	0.0013	0.0526	0.1018	0.0185	0.0254	0.0014	0.0011	0.0133	0.0112	0.121	0.0309	0.1169	0.0545	9e-04
1	rs36122812	150384895	NA	NA	NA	NA	2.50357492009899	1.87483711097918	0.0074	0.0044	0.09	0.0225	0.0296	0.0248	0.0201	0.0189	7e-04	0.047	0.0331	0.1467	0.0013	0.0526	0.1018	0.0185	0.0254	0.0014	0.0011	0.0132	0.0112	0.1211	0.0309	0.1169	0.0545	9e-04
1	rs698915	150388318	NA	NA	NA	NA	2.51097923639054	1.88407911145831	0.0074	0.0044	0.09	0.0226	0.0296	0.0249	0.0201	0.0189	7e-04	0.047	0.0331	0.1465	0.0013	0.0526	0.1018	0.0185	0.0254	0.0014	0.0011	0.0133	0.0113	0.1211	0.0308	0.1169	0.0545	8e-04
1	rs78372713	150407440	NA	NA	NA	NA	2.50273937573895	1.8423637391669	0.0074	0.0044	0.09	0.0226	0.0296	0.0249	0.0201	0.0189	7e-04	0.047	0.0331	0.1466	0.0013	0.0526	0.1018	0.0185	0.0254	0.0014	0.0011	0.0133	0.0113	0.1211	0.0308	0.1169	0.0545	8e-04
1	rs6662108	150420541	NA	NA	NA	NA	2.48938246845698	1.7974266096187	0.0074	0.0044	0.0899	0.0227	0.0296	0.0249	0.02	0.0188	7e-04	0.0469	0.0331	0.1466	0.0013	0.0526	0.1017	0.0186	0.0255	0.0014	0.0011	0.0132	0.0113	0.1212	0.0307	0.1171	0.0543	8e-04
1	rs41273537	150429944	NA	NA	NA	NA	2.4877144195111	1.78066067945554	0.0074	0.0044	0.0899	0.0227	0.0296	0.0249	0.02	0.0188	7e-04	0.0469	0.0331	0.1466	0.0013	0.0526	0.1017	0.0186	0.0255	0.0014	0.0011	0.0132	0.0113	0.1212	0.0307	0.1171	0.0543	8e-04
1	rs75323812	150436922	NA	NA	NA	NA	2.48557029683752	1.81315415700647	0.0074	0.0044	0.0899	0.0227	0.0297	0.0248	0.02	0.0188	7e-04	0.0469	0.0331	0.1466	0.0013	0.0526	0.1017	0.0186	0.0254	0.0014	0.0011	0.0132	0.0113	0.1212	0.0307	0.1171	0.0543	8e-04
1	rs55816515	150440279	NA	NA	NA	NA	2.4778324295488	1.8264229572478	0.0074	0.0044	0.0898	0.0227	0.0297	0.0248	0.02	0.0188	7e-04	0.0469	0.0331	0.1466	0.0013	0.0526	0.1017	0.0186	0.0254	0.0014	0.0011	0.0133	0.0113	0.1214	0.0307	0.1171	0.0543	8e-04
1	rs35094010	150449557	NA	NA	NA	NA	2.47450151315603	1.86933051111567	0.0074	0.0044	0.0898	0.0227	0.0298	0.0247	0.0199	0.0188	8e-04	0.0469	0.0331	0.1466	0.0013	0.0526	0.1016	0.0186	0.0253	0.0014	0.0011	0.0133	0.0113	0.1214	0.0307	0.1171	0.0543	9e-04
1	rs114082023	150449575	NA	NA	NA	NA	2.47426364404192	1.86950810764145	0.0074	0.0044	0.0898	0.0227	0.0298	0.0247	0.0199	0.0188	8e-04	0.0469	0.0331	0.1466	0.0013	0.0526	0.1016	0.0186	0.0253	0.0014	0.0011	0.0133	0.0113	0.1214	0.0307	0.1171	0.0543	9e-04
1	rs4446975	150456169	NA	NA	NA	NA	2.47319332131864	1.84466792778067	0.0074	0.0044	0.0898	0.0227	0.0298	0.0247	0.0199	0.0188	8e-04	0.0469	0.0332	0.1466	0.0013	0.0527	0.1016	0.0186	0.0253	0.0014	0.0011	0.0133	0.0113	0.1214	0.0307	0.1171	0.0543	9e-04
1	rs4970972	150468547	NA	NA	NA	NA	2.51181563404951	1.85087354779844	0.0076	0.0044	0.0898	0.0227	0.0298	0.0247	0.0198	0.0188	7e-04	0.0469	0.0332	0.1465	0.0013	0.0527	0.1015	0.0186	0.0253	0.0014	0.0011	0.0133	0.0113	0.1214	0.0307	0.1171	0.0543	9e-04
1	rs115720584	150470061	NA	NA	NA	NA	2.50238131183213	1.85176030672412	0.0076	0.0044	0.0897	0.0226	0.0298	0.0247	0.0198	0.0188	7e-04	0.0468	0.0332	0.1465	0.0013	0.0527	0.1015	0.0186	0.0253	0.0014	0.0011	0.0133	0.0113	0.1214	0.0307	0.1171	0.0543	9e-04
1	rs114293104	150479605	NA	NA	NA	NA	2.49152761420945	1.92253686620466	0.0076	0.0044	0.0896	0.0226	0.0299	0.0247	0.0198	0.0188	7e-04	0.0468	0.0332	0.1464	0.0014	0.0528	0.1015	0.0186	0.0252	0.0015	0.0012	0.0133	0.0113	0.1215	0.0307	0.1172	0.0542	9e-04
1	rs116804526	150481896	NA	NA	NA	NA	2.50250066469867	2.08823058909528	0.0076	0.0044	0.0896	0.0226	0.03	0.0247	0.0198	0.0188	7e-04	0.0467	0.0333	0.1464	0.0014	0.0529	0.1015	0.0187	0.0252	0.0015	0.0012	0.0133	0.0113	0.1216	0.0308	0.1172	0.0542	9e-04
1	rs11205387	150482738	NA	NA	NA	NA	2.51301063781448	2.13355374630002	0.0076	0.0043	0.0896	0.0226	0.03	0.0247	0.0197	0.0188	7e-04	0.0467	0.0333	0.1464	0.0015	0.0529	0.1015	0.0187	0.0252	0.0015	0.0012	0.0134	0.0112	0.1216	0.0308	0.1172	0.0541	9e-04
1	rs3737240	150483355	NA	NA	NA	NA	2.5240129403376	2.1456735551992	0.0076	0.0043	0.0896	0.0226	0.03	0.0247	0.0198	0.0188	7e-04	0.0467	0.0333	0.1464	0.0015	0.053	0.1013	0.0187	0.0252	0.0015	0.0012	0.0134	0.0112	0.1217	0.0308	0.1172	0.0541	9e-04
1	rs13294	150484987	NA	NA	NA	NA	2.52425228627096	2.10518911912461	0.0076	0.0044	0.0897	0.0226	0.03	0.0247	0.0197	0.0188	7e-04	0.0466	0.0333	0.1464	0.0015	0.053	0.1013	0.0187	0.0252	0.0015	0.0012	0.0134	0.0112	0.1216	0.0308	0.1173	0.0541	9e-04
1	rs116293136	150487689	NA	NA	NA	NA	2.50584326298802	2.00981418438949	0.0076	0.0044	0.0897	0.0226	0.03	0.0246	0.0196	0.0188	7e-04	0.0465	0.0333	0.1463	0.0015	0.053	0.1013	0.0188	0.0252	0.0015	0.0012	0.0133	0.0111	0.1217	0.0308	0.1173	0.0541	9e-04
1	rs66464034	150496388	NA	NA	NA	NA	2.53347244746494	2.09273905869569	0.0077	0.0044	0.0897	0.0225	0.0299	0.0244	0.0195	0.0188	7e-04	0.0464	0.0333	0.1463	0.0016	0.0529	0.1012	0.0189	0.0252	0.0015	0.0012	0.0133	0.0111	0.1219	0.0309	0.1173	0.0543	0.001
1	rs11586047	150506263	NA	NA	NA	NA	2.57045678591936	2.07615428123525	0.0079	0.0045	0.0896	0.0225	0.0299	0.0242	0.0192	0.0186	8e-04	0.0461	0.0333	0.1462	0.0017	0.053	0.1011	0.0192	0.0251	0.0017	0.0013	0.0133	0.011	0.1221	0.031	0.1173	0.0544	0.001
1	rs16837432	150506478	NA	NA	NA	NA	2.57731939232308	2.0297395663869	0.0079	0.0045	0.0897	0.0225	0.0299	0.0242	0.0192	0.0186	8e-04	0.0461	0.0333	0.1461	0.0017	0.053	0.1011	0.0192	0.0251	0.0017	0.0013	0.0133	0.011	0.1221	0.031	0.1173	0.0544	0.001
1	rs11810419	150510122	NA	NA	NA	NA	2.5875635522039	1.81739866258379	0.008	0.0045	0.0893	0.0223	0.0299	0.0241	0.0189	0.0187	9e-04	0.046	0.0332	0.1459	0.0018	0.0531	0.1014	0.0193	0.025	0.0017	0.0014	0.0134	0.011	0.1219	0.0312	0.1172	0.0546	0.0011
1	rs6693567	150510660	NA	NA	NA	NA	2.63751505097125	1.84803632511684	0.008	0.0045	0.0893	0.0223	0.0299	0.0241	0.0189	0.0187	9e-04	0.046	0.0332	0.1459	0.0018	0.0532	0.1014	0.0194	0.025	0.0017	0.0014	0.0134	0.011	0.1219	0.0312	0.1172	0.0546	0.0011
1	rs75802472	150517968	NA	NA	NA	NA	2.74650932050254	1.94323460332703	0.008	0.0045	0.089	0.0218	0.0299	0.024	0.018	0.0194	9e-04	0.046	0.0333	0.1454	0.002	0.0535	0.101	0.0187	0.0248	0.0017	0.0013	0.0137	0.0112	0.1223	0.0316	0.1174	0.0554	0.0012
1	rs4971020	150522242	NA	NA	NA	NA	2.94895428512784	1.93074090720483	0.008	0.0045	0.0888	0.0214	0.0299	0.0239	0.0173	0.0201	0.001	0.046	0.0334	0.145	0.0021	0.0536	0.1005	0.0181	0.0247	0.0017	0.0013	0.014	0.0114	0.1227	0.032	0.1175	0.056	0.0013
1	rs41317515	150526044	NA	NA	NA	NA	2.90540209857892	2.14494973203482	0.008	0.0045	0.0887	0.0211	0.0298	0.0235	0.0171	0.0205	0.001	0.0456	0.0334	0.1444	0.0023	0.0538	0.1007	0.018	0.0243	0.0018	0.0012	0.0141	0.0113	0.1237	0.0325	0.1177	0.0562	0.0014
1	rs12119250	150528885	NA	NA	NA	NA	2.80897983861321	2.01304351590072	0.008	0.0044	0.0887	0.0209	0.0296	0.0234	0.0169	0.0208	0.001	0.0454	0.0333	0.1441	0.0024	0.054	0.1005	0.0179	0.0241	0.0018	0.0012	0.0142	0.0113	0.124	0.0325	0.1183	0.0561	0.0014
1	rs41317525	150530043	NA	NA	NA	NA	2.77024031864068	1.92788677695758	0.008	0.0044	0.0887	0.0208	0.0296	0.0234	0.0169	0.0209	0.001	0.0442	0.0333	0.144	0.0024	0.0544	0.1002	0.0179	0.0241	0.0018	0.0012	0.0145	0.0113	0.1244	0.0327	0.1185	0.0562	0.0015
1	rs56228576	150530548	NA	NA	NA	NA	2.76519388831178	1.96897080655789	0.008	0.0044	0.0887	0.0208	0.0296	0.0233	0.0169	0.0209	0.0011	0.0441	0.0332	0.144	0.0024	0.0545	0.1002	0.0179	0.024	0.0018	0.0012	0.0145	0.0113	0.1246	0.0327	0.1185	0.0562	0.0015
1	rs11204664	150531380	NA	NA	NA	NA	2.92465165879257	2.20822214446531	0.008	0.0044	0.0887	0.0207	0.0296	0.0233	0.0168	0.021	0.0011	0.0438	0.0332	0.1439	0.0024	0.0545	0.1	0.0179	0.024	0.0018	0.0012	0.0146	0.0113	0.125	0.0328	0.1187	0.0563	0.0015
1	rs72700826	150535196	NA	NA	NA	NA	2.93905071937724	1.89599648165487	0.0083	0.0044	0.0885	0.0204	0.0297	0.023	0.0166	0.0211	0.0011	0.0436	0.0332	0.1441	0.0025	0.0551	0.0997	0.0176	0.0235	0.0018	0.0012	0.0149	0.0112	0.1249	0.0329	0.1187	0.0568	0.0016
1	rs80275252	150543030	NA	NA	NA	NA	2.99760997174638	1.91611970838988	0.0085	0.0044	0.0884	0.0201	0.0298	0.0227	0.0163	0.0212	0.0011	0.0433	0.0331	0.1442	0.0026	0.0556	0.0996	0.0174	0.0231	0.0018	0.0011	0.0153	0.0112	0.1248	0.0331	0.1187	0.0573	0.0016
1	rs878471	150547747	NA	NA	NA	NA	3.06994817707436	1.85619500566409	0.0085	0.0044	0.0884	0.0201	0.0299	0.0226	0.0163	0.0212	0.0012	0.0433	0.033	0.1441	0.0026	0.0557	0.0996	0.0174	0.0231	0.0018	0.0011	0.0154	0.0112	0.1249	0.0331	0.1186	0.0573	0.0017
1	rs35392872	150547938	NA	NA	NA	NA	3.06068835898833	1.8292554265614	0.0085	0.0044	0.0884	0.0201	0.0298	0.0226	0.0163	0.0212	0.0012	0.0433	0.033	0.1441	0.0026	0.0557	0.0995	0.0174	0.0231	0.0018	0.0011	0.0154	0.0114	0.1249	0.0331	0.1186	0.0573	0.0017
1	rs34645101	150550924	NA	NA	NA	NA	3.049663278437	1.81103243922242	0.0085	0.0044	0.0884	0.0201	0.0298	0.0226	0.0163	0.0212	0.0012	0.0432	0.033	0.1441	0.0026	0.0557	0.0995	0.0174	0.0231	0.0018	0.0011	0.0154	0.0114	0.1248	0.0331	0.1186	0.0573	0.0017
1	rs2737821	150551256	NA	NA	NA	NA	3.04915665567329	1.82624594877523	0.0085	0.0044	0.0884	0.0201	0.0298	0.0226	0.0163	0.0212	0.0012	0.0432	0.033	0.1441	0.0026	0.0557	0.0995	0.0174	0.0231	0.0018	0.0011	0.0154	0.0114	0.1248	0.0331	0.1186	0.0573	0.0017
1	rs35661734	150551295	NA	NA	NA	NA	3.04953662045689	1.8250069582477	0.0085	0.0044	0.0884	0.0201	0.0298	0.0226	0.0163	0.0212	0.0012	0.0432	0.033	0.1441	0.0026	0.0557	0.0995	0.0174	0.0231	0.0018	0.0011	0.0154	0.0114	0.1248	0.0331	0.1186	0.0573	0.0017
1	rs11204674	150569968	NA	NA	NA	NA	3.04725703782413	1.87306053854684	0.0085	0.0044	0.0884	0.02	0.0299	0.0225	0.0163	0.0213	0.0012	0.0431	0.033	0.1441	0.0026	0.0557	0.0995	0.0176	0.0231	0.0018	0.0012	0.0156	0.0113	0.1249	0.0332	0.1184	0.0572	0.0017
1	rs78646592	150599849	NA	NA	NA	NA	3.03700504255509	1.93734332622334	0.0085	0.0044	0.0888	0.0197	0.03	0.022	0.0162	0.0217	0.0012	0.0426	0.0329	0.1442	0.0026	0.0559	0.0993	0.0173	0.0231	0.0018	0.0011	0.0163	0.0113	0.1248	0.0331	0.1179	0.0578	0.0019
1	rs2280078	150600181	NA	NA	NA	NA	3.04396518086155	1.99188632631765	0.0085	0.0044	0.0888	0.0197	0.03	0.022	0.0162	0.0217	0.0012	0.0426	0.0329	0.1442	0.0026	0.0559	0.0993	0.0173	0.0231	0.0018	0.0011	0.0163	0.0113	0.1248	0.0331	0.1179	0.0578	0.0019
1	rs116173394	150609429	NA	NA	NA	NA	3.02979669531315	1.96288999867339	0.0085	0.0044	0.0888	0.0196	0.0301	0.0219	0.0162	0.0218	0.0012	0.0425	0.0329	0.1441	0.0025	0.056	0.0992	0.0172	0.023	0.0017	0.0011	0.0164	0.0113	0.1249	0.0331	0.1179	0.0579	0.0019
1	rs10888386	150611957	NA	NA	NA	NA	3.05181669754301	1.90044596008677	0.0085	0.0044	0.0888	0.0195	0.0301	0.0219	0.0162	0.0219	0.0013	0.0425	0.033	0.144	0.0025	0.0562	0.0992	0.0172	0.023	0.0017	0.0011	0.0165	0.0113	0.125	0.0331	0.1177	0.058	0.002
1	rs72700881	150616888	NA	NA	NA	NA	3.07591426023137	1.79354195180045	0.0082	0.0044	0.0887	0.0194	0.03	0.0219	0.016	0.0221	0.0011	0.042	0.033	0.1441	0.0023	0.0562	0.0994	0.0182	0.023	0.0015	9e-04	0.0167	0.0112	0.1252	0.0332	0.1175	0.058	0.0019
1	rs2055975	150618632	NA	NA	NA	NA	3.19785827802374	1.85619500566409	0.0082	0.0044	0.0888	0.0194	0.03	0.0219	0.0159	0.0221	0.0011	0.0417	0.033	0.1441	0.0023	0.0564	0.0995	0.0183	0.023	0.0015	9e-04	0.0167	0.0112	0.1253	0.0333	0.1174	0.058	0.0019
1	rs17599629	150658287	NA	NA	NA	NA	3.2555280054892	1.63988596959877	0.008	0.0043	0.089	0.0195	0.03	0.0218	0.0156	0.0222	0.0011	0.0416	0.033	0.1444	0.0021	0.0564	0.1	0.0182	0.023	0.0013	7e-04	0.0169	0.0113	0.1256	0.0333	0.1173	0.058	0.0017
1	rs11204697	150658971	NA	NA	NA	NA	3.23412516436634	1.69280240988923	0.0082	0.0043	0.0892	0.0195	0.03	0.0218	0.0156	0.0223	0.0011	0.0416	0.033	0.1447	0.0021	0.0565	0.1	0.0181	0.023	0.0013	8e-04	0.0169	0.0113	0.1257	0.0332	0.1173	0.0573	0.0017
1	rs1336899	150678910	NA	NA	NA	NA	3.22279535133374	1.70313539178112	0.0082	0.0043	0.0892	0.0195	0.0301	0.0218	0.0156	0.0223	0.0011	0.0416	0.0331	0.1447	0.0021	0.0565	0.1	0.0181	0.023	0.0013	8e-04	0.0169	0.0113	0.1256	0.0332	0.1172	0.0573	0.0017
1	rs1336900	150679033	NA	NA	NA	NA	3.22820135252329	1.70243455522488	0.0082	0.0043	0.0892	0.0195	0.0301	0.0218	0.0156	0.0223	0.0011	0.0416	0.033	0.1447	0.0021	0.0565	0.1	0.0181	0.023	0.0013	8e-04	0.0169	0.0113	0.1256	0.0332	0.1172	0.0573	0.0017
1	rs17606662	150683207	NA	NA	NA	NA	3.21726330619446	1.6873769760398	0.0082	0.0043	0.0892	0.0195	0.0301	0.0218	0.0156	0.0223	0.0011	0.0416	0.033	0.1447	0.0021	0.0565	0.1	0.0181	0.0229	0.0013	8e-04	0.0169	0.0113	0.1256	0.0333	0.1172	0.0573	0.0017
1	rs114408398	150724531	NA	NA	NA	NA	3.20338080633038	1.69297746711618	0.0082	0.0043	0.0892	0.0195	0.0302	0.0219	0.0156	0.0224	0.0011	0.0416	0.033	0.1446	0.0021	0.0565	0.1	0.0182	0.0229	0.0013	7e-04	0.0169	0.0113	0.1255	0.0334	0.117	0.0574	0.0017
1	Affx-5303414	150727539	NA	NA	NA	NA	3.30156248616639	1.71242551352515	0.0082	0.0043	0.0893	0.0195	0.0302	0.0219	0.0156	0.0225	0.0011	0.0416	0.0329	0.1445	0.0022	0.0564	0.0999	0.0183	0.0229	0.0013	7e-04	0.017	0.0113	0.1254	0.0335	0.1168	0.0576	0.0016
1	rs41271951	150737220	NA	NA	NA	NA	3.31673155554298	1.74174680206424	0.0082	0.0043	0.0893	0.0195	0.0302	0.0219	0.0156	0.0226	0.0011	0.0416	0.0329	0.1445	0.0022	0.0564	0.0999	0.0183	0.0229	0.0013	7e-04	0.017	0.0113	0.1254	0.0335	0.1168	0.0576	0.0016
1	rs78685532	150738197	NA	NA	NA	NA	3.32724467458526	1.73664982530209	0.0082	0.0043	0.0893	0.0196	0.0302	0.0219	0.0156	0.0225	0.0011	0.0416	0.0328	0.1445	0.0022	0.0564	0.0999	0.0183	0.0229	0.0013	7e-04	0.017	0.0113	0.1254	0.0335	0.1168	0.0576	0.0016
1	rs3754212	150738200	NA	NA	NA	NA	3.32724467458526	1.73664982530209	0.0082	0.0043	0.0893	0.0196	0.0302	0.0219	0.0156	0.0225	0.0011	0.0416	0.0328	0.1445	0.0022	0.0564	0.0999	0.0183	0.0229	0.0013	7e-04	0.017	0.0113	0.1254	0.0335	0.1168	0.0576	0.0016
1	rs34711732	150739035	NA	NA	NA	NA	3.32205184137987	1.73805566856114	0.0082	0.0043	0.0893	0.0196	0.0302	0.0219	0.0156	0.0225	0.0011	0.0416	0.0328	0.1445	0.0022	0.0564	0.0999	0.0183	0.0229	0.0013	7e-04	0.017	0.0113	0.1254	0.0335	0.1168	0.0576	0.0016
1	rs80075102	150740700	NA	NA	NA	NA	3.31413716505977	1.74280162279204	0.0082	0.0043	0.0892	0.0196	0.0302	0.022	0.0157	0.0226	0.0011	0.0415	0.0328	0.1445	0.0022	0.0564	0.0999	0.0183	0.0229	0.0013	7e-04	0.017	0.0113	0.1254	0.0335	0.1168	0.0576	0.0016
1	rs11204725	150742700	NA	NA	NA	NA	3.30259906339704	1.74051629642458	0.0082	0.0043	0.0892	0.0196	0.0302	0.022	0.0157	0.0226	0.0011	0.0415	0.0328	0.1444	0.0022	0.0564	0.0999	0.0183	0.0229	0.0013	7e-04	0.017	0.0113	0.1254	0.0334	0.1168	0.0577	0.0016
1	rs75999286	150744443	NA	NA	NA	NA	3.30065555633634	1.72435585346505	0.0082	0.0043	0.0892	0.0196	0.0302	0.022	0.0157	0.0226	0.0011	0.0415	0.0328	0.1444	0.0022	0.0564	0.0999	0.0183	0.0229	0.0013	7e-04	0.017	0.0113	0.1254	0.0334	0.1168	0.0577	0.0016
1	rs10305748	150784620	NA	NA	NA	NA	3.32205184137987	1.53914867575307	0.0082	0.0044	0.0891	0.0196	0.0297	0.022	0.0158	0.0229	0.0012	0.0416	0.0328	0.1444	0.0021	0.0562	0.0996	0.0186	0.023	0.0012	7e-04	0.0172	0.0115	0.1252	0.0335	0.1167	0.0578	0.0016
1	rs10305741	150789864	NA	NA	NA	NA	3.32438833410996	1.52139440768636	0.0082	0.0044	0.0891	0.0196	0.0297	0.022	0.0158	0.0229	0.0012	0.0416	0.0328	0.1444	0.0021	0.0562	0.0996	0.0186	0.023	0.0012	7e-04	0.0172	0.0115	0.1252	0.0335	0.1167	0.0578	0.0016
1	rs10305724	150795365	NA	NA	NA	NA	3.33451846919237	1.55710792410398	0.0082	0.0044	0.0891	0.0196	0.0297	0.022	0.0158	0.0229	0.0012	0.0416	0.0328	0.1444	0.0021	0.0562	0.0996	0.0186	0.023	0.0012	7e-04	0.0172	0.0115	0.1252	0.0335	0.1167	0.0578	0.0016
1	Affx-35402205	150799112	NA	NA	NA	NA	3.35389365310854	1.58410724551996	0.0082	0.0044	0.089	0.0196	0.0297	0.022	0.0158	0.0229	0.0012	0.0416	0.0328	0.1444	0.0021	0.0562	0.0997	0.0187	0.023	0.0012	7e-04	0.0173	0.0115	0.1252	0.0335	0.1166	0.0578	0.0016
1	rs10305710	150803027	NA	NA	NA	NA	3.34621783472517	1.57388751041009	0.0082	0.0044	0.089	0.0196	0.0296	0.022	0.0158	0.0229	0.0012	0.0416	0.0328	0.1444	0.0021	0.0562	0.0996	0.0187	0.023	0.0012	7e-04	0.0173	0.0115	0.1252	0.0335	0.1166	0.0578	0.0016
1	rs9325978	150804484	NA	NA	NA	NA	3.34049670800377	1.57475319264834	0.0082	0.0044	0.089	0.0196	0.0296	0.022	0.0158	0.0229	0.0012	0.0416	0.0328	0.1444	0.0021	0.0562	0.0996	0.0187	0.023	0.0012	7e-04	0.0173	0.0115	0.1252	0.0335	0.1166	0.0578	0.0016
1	rs2228099	150808889	NA	NA	NA	NA	3.32854323909596	1.57232946820983	0.0082	0.0044	0.089	0.0196	0.0296	0.022	0.0158	0.0229	0.0012	0.0416	0.0328	0.1444	0.0021	0.0561	0.0996	0.0187	0.023	0.0012	7e-04	0.0173	0.0115	0.1252	0.0335	0.1166	0.0578	0.0016
1	rs75067938	150859040	NA	NA	NA	NA	2.86477720269126	1.59156194866268	0.0081	0.0045	0.0887	0.0192	0.0297	0.0217	0.016	0.0226	0.0012	0.0416	0.0329	0.1443	0.0023	0.0563	0.0994	0.0188	0.0221	0.0012	7e-04	0.0174	0.0118	0.125	0.0336	0.1186	0.0574	0.0016
1	rs12410394	150860186	NA	NA	NA	NA	2.90565185249611	1.59138852225383	0.0081	0.0046	0.0887	0.0192	0.0297	0.0217	0.016	0.0226	0.0012	0.0415	0.0329	0.1443	0.0023	0.0563	0.0994	0.0188	0.0221	0.0012	7e-04	0.0175	0.0118	0.125	0.0336	0.1186	0.0574	0.0016
1	rs7412746	150860471	NA	NA	NA	NA	2.90365399859951	1.57735068124441	0.0081	0.0046	0.0887	0.0192	0.0297	0.0217	0.016	0.0226	0.0012	0.0415	0.0329	0.1443	0.0023	0.0563	0.0994	0.0188	0.0221	0.0012	7e-04	0.0174	0.0118	0.125	0.0336	0.1186	0.0574	0.0016
1	rs116275309	150863650	NA	NA	NA	NA	2.91602222261565	1.55486124168254	0.0081	0.0046	0.0885	0.0192	0.0297	0.0217	0.016	0.0227	0.0012	0.0415	0.0329	0.1442	0.0023	0.0561	0.0991	0.0194	0.022	0.0012	7e-04	0.0175	0.0118	0.125	0.0336	0.1188	0.0574	0.0016
1	rs533928	150884271	NA	NA	NA	NA	3.00252615374722	1.56246743342354	0.0081	0.0046	0.0882	0.0192	0.0297	0.0218	0.016	0.0228	0.0012	0.0416	0.033	0.1439	0.0023	0.0558	0.0986	0.0203	0.0219	0.0012	7e-04	0.0175	0.0119	0.1249	0.0336	0.119	0.0574	0.0016
1	rs11204744	150902941	NA	NA	NA	NA	3.02221434521968	1.6031881268686	0.0081	0.0046	0.0882	0.0192	0.0297	0.0217	0.016	0.0229	0.0012	0.0416	0.033	0.1438	0.0023	0.0557	0.0986	0.0204	0.0219	0.0012	6e-04	0.0175	0.0119	0.125	0.0335	0.1189	0.0573	0.0016
1	rs77893380	150918099	NA	NA	NA	NA	3.03460170700326	1.56938715238046	0.0081	0.0046	0.0882	0.0192	0.0297	0.0217	0.016	0.0229	0.0012	0.0416	0.033	0.1438	0.0023	0.0557	0.0985	0.0204	0.0219	0.0012	6e-04	0.0175	0.0119	0.125	0.0336	0.1189	0.0573	0.0016
1	rs6694978	150919842	NA	NA	NA	NA	3.03839669998214	1.57146399253474	0.0081	0.0046	0.0882	0.0192	0.0297	0.0217	0.016	0.0229	0.0012	0.0416	0.033	0.1438	0.0023	0.0557	0.0985	0.0204	0.0219	0.0012	6e-04	0.0175	0.0119	0.125	0.0336	0.1189	0.0573	0.0016
1	rs17661357	150923099	NA	NA	NA	NA	3.03928239658472	1.57336813645365	0.0081	0.0046	0.0882	0.0192	0.0297	0.0217	0.016	0.0229	0.0012	0.0416	0.033	0.1438	0.0023	0.0557	0.0985	0.0204	0.0219	0.0012	6e-04	0.0175	0.0119	0.125	0.0336	0.1189	0.0573	0.0016
1	rs41308401	150938877	NA	NA	NA	NA	2.95196490025648	1.38430397503173	0.0082	0.0046	0.0881	0.0192	0.0297	0.0216	0.0161	0.0229	0.0012	0.0415	0.033	0.1436	0.0023	0.0555	0.0983	0.0205	0.0219	0.0012	6e-04	0.0175	0.012	0.1251	0.0336	0.119	0.0574	0.0016
1	rs11204750	150939744	NA	NA	NA	NA	2.96652890122664	1.40655202535086	0.0082	0.0046	0.0881	0.0192	0.0297	0.0216	0.0161	0.0229	0.0012	0.0415	0.033	0.1436	0.0023	0.0555	0.0982	0.0205	0.0219	0.0012	6e-04	0.0175	0.0121	0.1251	0.0336	0.119	0.0574	0.0016
1	rs59988025	150940358	NA	NA	NA	NA	2.95384699249809	1.40655202535086	0.0082	0.0046	0.0882	0.0192	0.0297	0.0216	0.0161	0.023	0.0012	0.0414	0.033	0.1435	0.0023	0.0554	0.0982	0.0205	0.0219	0.0012	6e-04	0.0176	0.0122	0.1251	0.0336	0.119	0.0575	0.0016
1	rs267738	150940625	NA	NA	NA	NA	2.920773736382	1.32582837168249	0.0082	0.0046	0.0882	0.0192	0.0297	0.0216	0.0161	0.023	0.0012	0.0414	0.033	0.1436	0.0023	0.0554	0.0982	0.0205	0.0219	0.0012	6e-04	0.0176	0.0122	0.1251	0.0336	0.119	0.0575	0.0016
1	rs267734	150951477	NA	NA	NA	NA	2.86850860862996	1.09127984279226	0.0082	0.0046	0.088	0.0193	0.0297	0.0216	0.0161	0.023	0.0013	0.0413	0.0332	0.1434	0.0023	0.0555	0.0981	0.0207	0.0218	0.0012	6e-04	0.0176	0.0122	0.1247	0.0336	0.1189	0.0577	0.0016
1	rs267731	150955582	NA	NA	NA	NA	2.8389458306866	1.05851016674579	0.0082	0.0046	0.0879	0.0193	0.0297	0.0216	0.0161	0.023	0.0013	0.0412	0.0331	0.1434	0.0023	0.0555	0.098	0.0207	0.0218	0.0013	6e-04	0.0176	0.0122	0.1247	0.0337	0.119	0.0577	0.0016
1	rs267733	150958836	NA	NA	NA	NA	3.00883238748009	1.20489520595418	0.0083	0.0047	0.0876	0.0193	0.0297	0.0216	0.016	0.0231	0.0013	0.0409	0.0331	0.1432	0.0024	0.0555	0.0974	0.0209	0.0219	0.0014	6e-04	0.0177	0.0122	0.1243	0.0339	0.1192	0.0582	0.0017
1	rs1722784	150961869	NA	NA	NA	NA	3.28951901330387	1.1613113849247	0.0084	0.0047	0.0871	0.0195	0.0297	0.0217	0.016	0.0234	0.0014	0.0402	0.0332	0.1428	0.0024	0.0553	0.0963	0.0212	0.0219	0.0016	6e-04	0.0179	0.0123	0.1236	0.0346	0.1196	0.0591	0.0018
1	Affx-5308947	150968942	NA	NA	NA	NA	3.31673155554298	1.18769167039996	0.0084	0.0048	0.0869	0.0195	0.0297	0.0218	0.016	0.0234	0.0015	0.04	0.0333	0.1426	0.0024	0.0553	0.096	0.0213	0.0219	0.0016	7e-04	0.0179	0.0123	0.1234	0.0347	0.1194	0.0594	0.0018
1	rs75172050	150969592	NA	NA	NA	NA	3.25088302645913	1.04897431884438	0.0085	0.0047	0.0869	0.0195	0.0297	0.0218	0.016	0.0235	0.0015	0.04	0.0333	0.1426	0.0024	0.0553	0.096	0.0213	0.0219	0.0016	7e-04	0.0179	0.0123	0.1234	0.0348	0.1194	0.0594	0.0018
1	rs59942146	150974311	NA	NA	NA	NA	3.39600257816215	1.15374681798332	0.0085	0.0047	0.0865	0.0195	0.0305	0.0218	0.0155	0.0235	0.0014	0.0404	0.0335	0.1421	0.0024	0.0554	0.0956	0.0213	0.0219	0.0017	7e-04	0.018	0.0122	0.1229	0.035	0.1191	0.0601	0.0018
1	rs41310885	150974971	NA	NA	NA	NA	3.3802108257866	1.0362315830687	0.0085	0.0047	0.0864	0.0195	0.0305	0.0218	0.0155	0.0235	0.0014	0.0404	0.0335	0.142	0.0024	0.0554	0.0955	0.0214	0.0219	0.0018	7e-04	0.0179	0.0122	0.1228	0.035	0.1192	0.0601	0.0019
1	rs771205	150975108	NA	NA	NA	NA	3.38281961446499	1.0119581022159	0.0085	0.0047	0.0864	0.0195	0.0306	0.0218	0.0155	0.0235	0.0014	0.0404	0.0335	0.142	0.0024	0.0554	0.0955	0.0214	0.0219	0.0018	7e-04	0.018	0.0122	0.1228	0.035	0.1191	0.0601	0.0019
1	rs78426848	150984035	NA	NA	NA	NA	3.66033803891593	1.26945651823598	0.0087	0.005	0.0858	0.0201	0.0334	0.0226	0.0155	0.0231	0.0017	0.038	0.0337	0.1398	0.003	0.0548	0.0931	0.0229	0.022	0.0021	0.0011	0.0189	0.0121	0.12	0.0358	0.119	0.0617	0.0022
1	rs3738480	150990825	NA	NA	NA	NA	3.74807513210054	1.26110396629954	0.0086	0.005	0.0857	0.0202	0.0338	0.0227	0.0155	0.023	0.0017	0.0376	0.0337	0.1395	0.0031	0.0547	0.0927	0.0231	0.022	0.0021	0.0012	0.019	0.0121	0.1197	0.0359	0.1191	0.062	0.0022
1	rs3738478	150997940	NA	NA	NA	NA	3.51317760371443	1.20456395571037	0.0085	0.0051	0.0854	0.0202	0.0344	0.0229	0.0156	0.0233	0.0018	0.0369	0.034	0.1387	0.0032	0.0544	0.0924	0.0233	0.0218	0.0022	0.0013	0.0193	0.0122	0.1196	0.036	0.1192	0.0619	0.0023
1	rs6673178	150999079	NA	NA	NA	NA	3.42293485730579	1.08445104204464	0.0087	0.0051	0.0848	0.0203	0.035	0.023	0.0157	0.0239	0.0018	0.0367	0.034	0.1383	0.0034	0.0542	0.0924	0.0232	0.0219	0.0022	0.0014	0.0197	0.0122	0.1182	0.0363	0.1193	0.0619	0.0022
1	rs11204762	150999737	NA	NA	NA	NA	3.46882883268442	0.918050797333443	0.0086	0.0051	0.0848	0.0206	0.035	0.0231	0.0157	0.0246	0.0018	0.0364	0.0346	0.1369	0.0037	0.0536	0.0922	0.0238	0.0217	0.0023	0.0015	0.0201	0.0123	0.1174	0.0366	0.1193	0.0622	0.0022
1	rs55717234	150999863	NA	NA	NA	NA	3.66620523338576	0.875453961867906	0.0085	0.0051	0.0848	0.0207	0.035	0.0231	0.0157	0.0245	0.0018	0.0364	0.0344	0.1366	0.0037	0.0536	0.092	0.0238	0.0219	0.0023	0.0015	0.0202	0.0122	0.1176	0.0367	0.1196	0.0621	0.0022
1	Affx-5309876	151006539	NA	NA	NA	NA	2.7533886763675	0.604258785631052	0.0078	0.0049	0.0807	0.0205	0.0372	0.0227	0.0167	0.0244	0.0018	0.0361	0.0353	0.1339	0.0044	0.0511	0.0924	0.0232	0.021	0.0032	0.0017	0.0209	0.0121	0.1208	0.0346	0.1223	0.0641	0.002
1	rs138602074	151006691	NA	NA	NA	NA	2.67788056629911	0.54833438095783	0.0078	0.0049	0.0807	0.0205	0.0372	0.0227	0.0167	0.0244	0.0018	0.0361	0.0353	0.1339	0.0044	0.051	0.0924	0.0232	0.021	0.0032	0.0017	0.0209	0.0121	0.1208	0.0346	0.1223	0.0641	0.002
1	rs72706550	151008354	NA	NA	NA	NA	2.45786793058814	0.468814998408806	0.0078	0.0049	0.0807	0.0203	0.0373	0.0225	0.0166	0.0244	0.0017	0.0361	0.0353	0.1343	0.0044	0.0509	0.093	0.0231	0.021	0.0032	0.0017	0.021	0.012	0.121	0.0345	0.1219	0.0641	0.0019
1	rs41266605	151009208	NA	NA	NA	NA	2.33074514297427	0.426083220514208	0.0078	0.0049	0.0808	0.0201	0.0373	0.0223	0.0165	0.0244	0.0017	0.0361	0.0353	0.1348	0.0043	0.0507	0.0937	0.0229	0.0209	0.0032	0.0017	0.0211	0.012	0.1212	0.0345	0.1215	0.064	0.0019
1	rs61751619	151011325	NA	NA	NA	NA	2.10022261057122	0.325057197840578	0.008	0.005	0.081	0.0195	0.0373	0.0218	0.0163	0.0246	0.0016	0.0362	0.0353	0.1358	0.0041	0.0504	0.0955	0.0225	0.0208	0.0031	0.0017	0.0213	0.0121	0.1215	0.0343	0.12	0.064	0.0018
1	rs2091219	151012060	NA	NA	NA	NA	2.10722278899239	0.323840131208967	0.008	0.005	0.0811	0.0194	0.0373	0.0217	0.0163	0.0247	0.0016	0.0363	0.0354	0.1359	0.0041	0.0504	0.0958	0.0225	0.0208	0.0031	0.0017	0.0212	0.0121	0.1216	0.0343	0.1198	0.064	0.0018
1	rs61751620	151015564	NA	NA	NA	NA	2.04215060517449	0.302285309496075	0.008	0.0049	0.0812	0.0193	0.0373	0.0215	0.0163	0.0247	0.0015	0.0364	0.0355	0.1361	0.004	0.0503	0.0961	0.0224	0.0206	0.003	0.0017	0.0212	0.012	0.1219	0.0343	0.1196	0.0641	0.0017
1	rs12068365	151015868	NA	NA	NA	NA	2.04103268229467	0.314996462279819	0.008	0.0049	0.0812	0.0193	0.0373	0.0215	0.0163	0.0247	0.0015	0.0364	0.0355	0.1361	0.004	0.0503	0.0962	0.0224	0.0206	0.003	0.0017	0.0212	0.012	0.1219	0.0343	0.1195	0.0641	0.0017
1	rs77503411	151026635	NA	NA	NA	NA	1.9821864240718	0.307303109617828	0.0081	0.0049	0.0813	0.0192	0.0373	0.0213	0.0163	0.0247	0.0014	0.0366	0.0356	0.1363	0.0038	0.05	0.0966	0.0222	0.0205	0.0029	0.0016	0.0212	0.012	0.1223	0.0342	0.1192	0.0642	0.0017
1	rs41266624	151032697	NA	NA	NA	NA	1.93532904203698	0.288556699369835	0.0082	0.0048	0.0815	0.0191	0.0373	0.021	0.0163	0.0247	0.0013	0.0368	0.0357	0.1365	0.0037	0.0498	0.0971	0.0221	0.0203	0.0028	0.0015	0.0212	0.012	0.1226	0.0342	0.119	0.0643	0.0016
1	rs6694357	151035628	NA	NA	NA	NA	1.92753802239923	0.31306782631699	0.0082	0.0048	0.0815	0.019	0.0373	0.0209	0.0163	0.0247	0.0012	0.0369	0.0358	0.1366	0.0035	0.0498	0.0972	0.0221	0.0203	0.0028	0.0015	0.0212	0.012	0.1229	0.0342	0.1188	0.0643	0.0016
1	rs15740	151040435	NA	NA	NA	NA	1.95722232603435	0.314513973969726	0.0082	0.0048	0.0816	0.019	0.0373	0.0209	0.0163	0.0247	0.0012	0.0369	0.0358	0.1367	0.0036	0.0498	0.0973	0.0221	0.0202	0.0028	0.0015	0.0212	0.0119	0.123	0.0342	0.1187	0.0643	0.0016
1	rs76902030	151041431	NA	NA	NA	NA	1.95689166039389	0.313670147471775	0.0082	0.0048	0.0816	0.019	0.0373	0.0209	0.0163	0.0247	0.0012	0.0369	0.0358	0.1367	0.0036	0.0498	0.0973	0.0221	0.0202	0.0028	0.0015	0.0212	0.0119	0.123	0.0342	0.1187	0.0643	0.0016
1	rs6688113	151060527	NA	NA	NA	NA	1.94665036907443	0.38677881933423	0.0082	0.0048	0.0817	0.0189	0.0373	0.0208	0.0163	0.0247	0.0012	0.0369	0.0358	0.1368	0.0035	0.0497	0.0975	0.022	0.0202	0.0028	0.0015	0.0212	0.0119	0.1231	0.0342	0.1187	0.0643	0.0016
1	rs12090604	151061509	NA	NA	NA	NA	1.9500621198151	0.392035786290617	0.0082	0.0048	0.0817	0.0189	0.0373	0.0208	0.0163	0.0247	0.0012	0.0369	0.0358	0.1368	0.0035	0.0497	0.0975	0.022	0.0202	0.0028	0.0015	0.0212	0.0119	0.1231	0.0342	0.1187	0.0643	0.0016
1	rs75694492	151062383	NA	NA	NA	NA	1.95171369003807	0.381286683764506	0.0082	0.0048	0.0817	0.0189	0.0373	0.0208	0.0163	0.0247	0.0012	0.0369	0.0358	0.1367	0.0035	0.0497	0.0975	0.022	0.0202	0.0028	0.0015	0.0212	0.0119	0.1231	0.0342	0.1187	0.0643	0.0016
1	rs11204774	151062957	NA	NA	NA	NA	1.94753062796597	0.374040378907791	0.0082	0.0048	0.0817	0.0189	0.0373	0.0208	0.0163	0.0247	0.0012	0.0369	0.0358	0.1367	0.0035	0.0497	0.0975	0.022	0.0202	0.0028	0.0015	0.0212	0.0119	0.1231	0.0342	0.1187	0.0643	0.0016
1	rs4970941	151068546	NA	NA	NA	NA	1.92830567864845	0.327129283155808	0.0082	0.0048	0.0817	0.0189	0.0373	0.0208	0.0163	0.0247	0.0012	0.0369	0.0358	0.1367	0.0035	0.0497	0.0975	0.022	0.0202	0.0028	0.0015	0.0211	0.0119	0.1231	0.0342	0.1187	0.0643	0.0016
1	rs114222784	151084781	NA	NA	NA	NA	1.91756791425438	0.328716419914154	0.0082	0.0048	0.0817	0.0188	0.0373	0.0208	0.0163	0.0247	0.0012	0.0368	0.0358	0.1368	0.0035	0.0497	0.0976	0.022	0.0202	0.0029	0.0015	0.0212	0.0119	0.1232	0.0342	0.1187	0.0642	0.0017
1	rs62621412	151089885	NA	NA	NA	NA	1.91483194236684	0.347686629949331	0.0083	0.0048	0.0817	0.0188	0.0374	0.0208	0.0163	0.0247	0.0012	0.0368	0.0358	0.1368	0.0035	0.0496	0.0976	0.022	0.0202	0.0029	0.0015	0.0212	0.0119	0.1233	0.0342	0.1186	0.0642	0.0017
1	rs59454556	151089888	NA	NA	NA	NA	1.9140661076305	0.347065895349878	0.0083	0.0048	0.0817	0.0188	0.0374	0.0208	0.0163	0.0247	0.0012	0.0368	0.0358	0.1368	0.0035	0.0496	0.0976	0.022	0.0202	0.0029	0.0015	0.0212	0.0119	0.1233	0.0342	0.1186	0.0642	0.0017
1	rs72708429	151097835	NA	NA	NA	NA	1.91658281180809	0.327861528287684	0.0084	0.0048	0.0816	0.0188	0.0374	0.0208	0.0163	0.0246	0.0012	0.0368	0.0358	0.1368	0.0036	0.0495	0.0976	0.0219	0.0202	0.0029	0.0015	0.0212	0.0119	0.1234	0.0342	0.1186	0.0642	0.0017
1	rs4971004	151104078	NA	NA	NA	NA	1.94093196068263	0.335087344491429	0.0085	0.0048	0.0816	0.0187	0.0375	0.0208	0.0163	0.0246	0.0012	0.0367	0.0359	0.1368	0.0036	0.0493	0.0977	0.0219	0.0202	0.0029	0.0015	0.0212	0.0119	0.1234	0.0342	0.1186	0.0641	0.0017
1	Affx-5312230	151104950	NA	NA	NA	NA	1.93412128708577	0.291852805246618	0.0085	0.0047	0.0816	0.0187	0.0376	0.0208	0.0163	0.0246	0.0012	0.0367	0.0359	0.1368	0.0036	0.0492	0.0977	0.0219	0.0202	0.0029	0.0015	0.0212	0.0119	0.1235	0.0342	0.1186	0.0641	0.0017
1	rs4971007	151108137	NA	NA	NA	NA	1.93818474821751	0.250256959150218	0.0086	0.0047	0.0814	0.0187	0.0376	0.0208	0.0163	0.0246	0.0012	0.0367	0.0359	0.1367	0.0036	0.0491	0.0976	0.0219	0.0203	0.0029	0.0015	0.0212	0.0119	0.1235	0.0344	0.1185	0.0641	0.0017
1	rs72708441	151110832	NA	NA	NA	NA	1.89604443744543	0.267988377979886	0.0086	0.0048	0.0812	0.0186	0.0376	0.0208	0.0163	0.0246	0.0011	0.0367	0.0359	0.1368	0.0037	0.0491	0.0976	0.0219	0.0203	0.0029	0.0016	0.0211	0.0119	0.1236	0.0346	0.1185	0.064	0.0017
1	rs75185260	151112483	NA	NA	NA	NA	1.87503826990853	0.249470313126324	0.0086	0.0048	0.0811	0.0185	0.0375	0.0208	0.0164	0.0247	0.0011	0.0367	0.0359	0.1369	0.0037	0.049	0.0977	0.0219	0.0203	0.0029	0.0016	0.0211	0.0119	0.1237	0.0346	0.1184	0.064	0.0017
1	rs74949844	151115017	NA	NA	NA	NA	1.83100329277975	0.230282445948901	0.0087	0.0048	0.0811	0.0185	0.0375	0.0208	0.0164	0.0246	0.0011	0.0366	0.0359	0.1368	0.0037	0.049	0.0977	0.022	0.0202	0.0029	0.0016	0.021	0.0119	0.1239	0.0346	0.1183	0.064	0.0017
1	rs11807526	151115997	NA	NA	NA	NA	1.79716985568783	0.210109919967117	0.0087	0.0048	0.0811	0.0184	0.0375	0.0208	0.0164	0.0246	0.0011	0.0366	0.0359	0.1367	0.0037	0.0489	0.0978	0.022	0.0202	0.0029	0.0017	0.0209	0.0119	0.1241	0.0346	0.1183	0.064	0.0017
1	rs6674970	151116279	NA	NA	NA	NA	1.76962159952351	0.18493431688321	0.0087	0.0049	0.0809	0.0184	0.0375	0.0207	0.0164	0.0246	0.0012	0.0366	0.0359	0.1367	0.0037	0.0489	0.0979	0.0219	0.0202	0.0029	0.0017	0.0209	0.0119	0.1242	0.0346	0.1182	0.064	0.0017
1	rs6587557	151137144	NA	NA	NA	NA	1.35503784437388	0.188303075145859	0.0088	0.0052	0.0798	0.0178	0.0375	0.0206	0.0168	0.0251	0.0011	0.0363	0.0361	0.1369	0.0041	0.0477	0.1005	0.021	0.0197	0.0027	0.0018	0.021	0.0123	0.1268	0.0344	0.1159	0.0635	0.0018
1	rs72708455	151142070	NA	NA	NA	NA	1.09129380811898	0.0986382017012408	0.0088	0.0054	0.0791	0.0173	0.0378	0.02	0.017	0.0253	0.0011	0.0356	0.0353	0.139	0.0044	0.0463	0.1026	0.0196	0.0199	0.0024	0.0021	0.0207	0.013	0.1312	0.0332	0.1135	0.0627	0.0018
1	rs7521416	151146276	NA	NA	NA	NA	1.05079168583383	0.0576563028099077	0.0088	0.0054	0.0789	0.0172	0.0378	0.0199	0.0171	0.0253	0.0011	0.0354	0.0352	0.1395	0.0044	0.0461	0.1031	0.0193	0.0199	0.0024	0.0021	0.0206	0.0131	0.1321	0.033	0.113	0.0625	0.0018
1	rs75933044	151168869	NA	NA	NA	NA	0.970640113480585	0.0100057429421696	0.0089	0.0054	0.0787	0.0172	0.0379	0.0196	0.0171	0.0253	0.0011	0.0352	0.035	0.1399	0.0044	0.0459	0.1036	0.0189	0.0199	0.0023	0.0022	0.0204	0.0132	0.1329	0.0327	0.1128	0.0623	0.0019
1	rs12140371	151185952	NA	NA	NA	NA	1.00677488799008	0.0234476996623001	0.0089	0.0054	0.0787	0.0172	0.0379	0.0196	0.0172	0.0253	0.0012	0.0352	0.0351	0.1401	0.0044	0.0458	0.1037	0.0189	0.0199	0.0022	0.0022	0.0204	0.0133	0.133	0.0327	0.1128	0.0623	0.002
1	rs6673772	151186087	NA	NA	NA	NA	0.993300075826388	0.0240544915605297	0.0089	0.0054	0.0787	0.0172	0.0379	0.0196	0.0172	0.0253	0.0012	0.0352	0.0351	0.1401	0.0044	0.0458	0.1036	0.0189	0.02	0.0022	0.0022	0.0204	0.0132	0.1331	0.0326	0.1128	0.0622	0.002
1	rs16833079	151186123	NA	NA	NA	NA	0.991759936467952	0.0236635615162287	0.0089	0.0054	0.0787	0.0172	0.0379	0.0196	0.0172	0.0254	0.0012	0.0352	0.0351	0.1401	0.0044	0.0458	0.1036	0.0189	0.02	0.0022	0.0022	0.0204	0.0133	0.1331	0.0326	0.1128	0.0622	0.002
1	rs35463346	151188980	NA	NA	NA	NA	0.986206471157835	0.0217965241477336	0.0089	0.0054	0.0787	0.0172	0.0379	0.0196	0.0172	0.0254	0.0012	0.0352	0.0351	0.1401	0.0044	0.0458	0.1036	0.0189	0.02	0.0022	0.0022	0.0204	0.0133	0.1331	0.0326	0.1129	0.0622	0.002
1	rs2298263	151204632	NA	NA	NA	NA	0.978197932266917	0.0175290598208466	0.0089	0.0054	0.0787	0.0172	0.0379	0.0195	0.0172	0.0253	0.0012	0.0352	0.0351	0.1401	0.0044	0.0457	0.1037	0.0189	0.0199	0.0023	0.0022	0.0204	0.0132	0.1332	0.0326	0.1128	0.0622	0.0021
1	rs79585366	151206557	NA	NA	NA	NA	0.978027829078992	0.0169354667876429	0.0089	0.0054	0.0787	0.0172	0.0379	0.0195	0.0172	0.0253	0.0012	0.0351	0.0351	0.1401	0.0044	0.0457	0.1037	0.0189	0.0199	0.0023	0.0022	0.0204	0.0132	0.1332	0.0326	0.1128	0.0622	0.0021
1	rs61729862	151215011	NA	NA	NA	NA	0.976582442661535	0.0143555612767348	0.0089	0.0054	0.0787	0.0172	0.0378	0.0196	0.0172	0.0253	0.0012	0.0351	0.0351	0.1401	0.0044	0.0457	0.1037	0.0189	0.0199	0.0023	0.0022	0.0204	0.0132	0.1333	0.0326	0.1128	0.0622	0.0021
1	rs7531602	151217329	NA	NA	NA	NA	0.974033904054835	0.0149029093293158	0.0089	0.0055	0.0787	0.0172	0.0378	0.0196	0.0172	0.0253	0.0012	0.0351	0.0351	0.1401	0.0044	0.0457	0.1037	0.0189	0.0199	0.0023	0.0022	0.0203	0.0131	0.1333	0.0326	0.1128	0.0622	0.0021
1	rs6587559	151217738	NA	NA	NA	NA	0.97488311276622	0.0156367713903019	0.0089	0.0055	0.0787	0.0172	0.0378	0.0196	0.0172	0.0253	0.0012	0.0351	0.0351	0.1401	0.0044	0.0457	0.1037	0.0189	0.0199	0.0023	0.0022	0.0203	0.0131	0.1333	0.0326	0.1128	0.0622	0.0021
1	rs41304548	151221013	NA	NA	NA	NA	0.964966442629872	0.00931278839725393	0.0089	0.0054	0.0787	0.0172	0.0378	0.0196	0.0172	0.0253	0.0012	0.0351	0.035	0.1401	0.0044	0.0457	0.1037	0.0189	0.0199	0.0023	0.0022	0.0203	0.0131	0.1334	0.0326	0.1128	0.0622	0.0021
1	rs6587562	151246241	NA	NA	NA	NA	0.933548463125035	0.0208092628186829	0.0088	0.0054	0.0783	0.0171	0.0376	0.0195	0.0173	0.0254	0.0012	0.0352	0.0351	0.1399	0.0044	0.0455	0.1038	0.0188	0.0199	0.0023	0.0022	0.0203	0.0133	0.1341	0.0326	0.1129	0.0622	0.002
1	rs3811406	151254041	NA	NA	NA	NA	0.911962151021073	0.0197250652650028	0.0087	0.0054	0.078	0.017	0.0376	0.0196	0.0174	0.0254	0.0011	0.0353	0.0354	0.1399	0.0043	0.0455	0.1042	0.0187	0.0199	0.0022	0.0022	0.0203	0.0133	0.1343	0.0322	0.113	0.0622	0.002
1	rs2298265	151259043	NA	NA	NA	NA	0.908494925671598	0.020083339328923	0.0087	0.0053	0.0779	0.017	0.0376	0.0196	0.0174	0.0253	0.0011	0.0353	0.0355	0.1398	0.0043	0.0455	0.1042	0.0187	0.0198	0.0022	0.0022	0.0203	0.0133	0.1343	0.0322	0.1131	0.0622	0.002
1	rs3748545	151259543	NA	NA	NA	NA	0.908742401350228	0.0202435765215351	0.0087	0.0053	0.0779	0.017	0.0376	0.0196	0.0174	0.0253	0.0011	0.0353	0.0355	0.1398	0.0043	0.0455	0.1042	0.0187	0.0198	0.0022	0.0022	0.0203	0.0133	0.1343	0.0322	0.1131	0.0622	0.002
1	rs79211966	151285182	NA	NA	NA	NA	0.903469043563398	0.0204447408194145	0.0087	0.0053	0.0779	0.017	0.0376	0.0197	0.0174	0.0253	0.0011	0.0354	0.0355	0.1398	0.0043	0.0455	0.1043	0.0186	0.0198	0.0022	0.0022	0.0203	0.0133	0.1344	0.0322	0.1131	0.0622	0.002
1	rs1056847	151288172	NA	NA	NA	NA	0.907670210514846	0.0206874091915595	0.0087	0.0053	0.0779	0.017	0.0376	0.0197	0.0174	0.0253	0.0011	0.0354	0.0355	0.1398	0.0043	0.0455	0.1042	0.0186	0.0198	0.0022	0.0022	0.0203	0.0133	0.1343	0.0322	0.1131	0.0622	0.002
1	rs78278355	151297436	NA	NA	NA	NA	0.862877806275964	0.00972549329185568	0.0088	0.0053	0.0778	0.017	0.0376	0.0196	0.0173	0.0252	0.0011	0.0354	0.0355	0.1401	0.0043	0.0455	0.1047	0.0185	0.0198	0.0021	0.0022	0.0202	0.0133	0.1345	0.0321	0.113	0.0619	0.002
1	rs2769272	151329138	NA	NA	NA	NA	0.72528636219129	0.00909644682992234	0.0087	0.0052	0.0777	0.0169	0.0376	0.0196	0.0175	0.025	0.0012	0.0355	0.0356	0.1405	0.0044	0.0456	0.1055	0.0186	0.0197	0.0021	0.0022	0.0201	0.0134	0.1345	0.0318	0.1128	0.0612	0.002
1	rs2769267	151333167	NA	NA	NA	NA	0.707343104477402	0.00787848951321083	0.0087	0.0052	0.0777	0.0169	0.0376	0.0196	0.0175	0.025	0.0012	0.0356	0.0356	0.1406	0.0044	0.0455	0.1056	0.0186	0.0197	0.0021	0.0022	0.0201	0.0134	0.1346	0.0318	0.1128	0.0611	0.002
1	rs72710112	151337703	NA	NA	NA	NA	0.681787109989176	0.00520146073521423	0.0087	0.0051	0.0777	0.0168	0.0376	0.0195	0.0174	0.0251	0.0013	0.0356	0.0356	0.1405	0.0044	0.0455	0.1058	0.0186	0.0196	0.0021	0.0022	0.02	0.0134	0.1345	0.0318	0.1128	0.0609	0.002
1	rs12117015	151339944	NA	NA	NA	NA	0.211838443472894	0.00599286103190546	0.0093	0.0051	0.0776	0.0155	0.0378	0.0185	0.0171	0.0265	0.002	0.0363	0.0364	0.1396	0.0043	0.0455	0.1094	0.0175	0.0185	0.0022	0.0023	0.0192	0.014	0.134	0.0324	0.1126	0.0586	0.0025
1	rs1752383	151340121	NA	NA	NA	NA	0.186506538452824	0.00414350437471257	0.0094	0.005	0.0775	0.0153	0.0377	0.0184	0.017	0.0266	0.002	0.0364	0.0363	0.1399	0.0043	0.0454	0.1101	0.0174	0.0183	0.0022	0.0023	0.019	0.014	0.1344	0.0324	0.1129	0.0581	0.0025
1	rs72710113	151340830	NA	NA	NA	NA	0.160115125881945	0.00409046030590533	0.0094	0.0048	0.077	0.0144	0.0378	0.0178	0.0164	0.0268	0.0022	0.0368	0.0363	0.1412	0.004	0.0448	0.1118	0.0168	0.0177	0.0021	0.0023	0.0185	0.0139	0.136	0.0324	0.1141	0.057	0.0024
1	rs41284998	151341570	NA	NA	NA	NA	0.171124275379015	0.00733959634483772	0.0095	0.0046	0.0765	0.0137	0.0379	0.0174	0.0158	0.027	0.0023	0.0372	0.0364	0.1423	0.0038	0.0444	0.1133	0.0163	0.0171	0.0021	0.0023	0.018	0.0137	0.1372	0.0324	0.1151	0.0562	0.0023
1	rs41285000	151342263	NA	NA	NA	NA	0.177643801578122	0.00838567625813978	0.0095	0.0046	0.0764	0.0135	0.0379	0.0173	0.0157	0.027	0.0023	0.0373	0.0364	0.1425	0.0037	0.0443	0.1136	0.0161	0.0169	0.0021	0.0023	0.0179	0.0137	0.1375	0.0324	0.1153	0.056	0.0023
1	rs61818027	151343545	NA	NA	NA	NA	0.177461805180096	0.0108709810997111	0.0095	0.0045	0.0762	0.0132	0.038	0.0171	0.0155	0.0271	0.0024	0.0375	0.0364	0.1429	0.0037	0.0441	0.1142	0.0159	0.0167	0.002	0.0023	0.0177	0.0137	0.138	0.0325	0.1157	0.0557	0.0023
1	rs116299544	151344373	NA	NA	NA	NA	0.181085418664927	0.011895846493186	0.0096	0.0045	0.0761	0.0131	0.038	0.017	0.0155	0.0271	0.0025	0.0375	0.0364	0.143	0.0037	0.0441	0.1145	0.0159	0.0166	0.002	0.0024	0.0177	0.0136	0.1382	0.0325	0.1159	0.0556	0.0023
1	rs2769264	151344741	NA	NA	NA	NA	0.178774587811928	0.0137852112631742	0.0096	0.0044	0.0761	0.013	0.038	0.017	0.0154	0.0272	0.0025	0.0375	0.0363	0.1431	0.0037	0.044	0.1146	0.0158	0.0165	0.002	0.0024	0.0177	0.0136	0.1383	0.0325	0.1159	0.0556	0.0023
1	rs17564336	151349174	NA	NA	NA	NA	0.198128340783537	0.0164243360744182	0.0096	0.0044	0.0763	0.0126	0.038	0.0166	0.0153	0.0275	0.0025	0.0376	0.0362	0.1434	0.0036	0.0437	0.1154	0.0155	0.0162	0.002	0.0024	0.0174	0.0135	0.139	0.0325	0.1162	0.0553	0.0023
1	rs61818035	151361151	NA	NA	NA	NA	0.227656644915827	0.030523966350704	0.0096	0.0043	0.0767	0.0118	0.0385	0.0158	0.0148	0.0279	0.0027	0.0375	0.0364	0.1436	0.0035	0.0428	0.1172	0.0149	0.0156	0.0019	0.0024	0.0168	0.0132	0.1404	0.0323	0.1172	0.0551	0.0023
1	rs2296840	151372047	NA	NA	NA	NA	0.22610878021273	0.0370609845395005	0.0096	0.0042	0.0767	0.0119	0.0383	0.0158	0.015	0.0281	0.0026	0.038	0.0362	0.1445	0.0035	0.0426	0.1174	0.0147	0.0154	0.0018	0.0023	0.0165	0.0131	0.141	0.0324	0.1169	0.0542	0.0022
1	rs7172	151372138	NA	NA	NA	NA	0.225107903533522	0.0367947657858093	0.0096	0.0042	0.0767	0.0119	0.0383	0.0157	0.015	0.0281	0.0026	0.038	0.0362	0.1445	0.0035	0.0426	0.1175	0.0147	0.0154	0.0018	0.0023	0.0165	0.0131	0.141	0.0324	0.117	0.0542	0.0022
1	rs4603	151374025	NA	NA	NA	NA	0.222161465981644	0.0361066857100497	0.0096	0.0042	0.0767	0.0119	0.0384	0.0157	0.015	0.0281	0.0026	0.038	0.0362	0.1445	0.0035	0.0425	0.1175	0.0147	0.0154	0.0018	0.0023	0.0165	0.0131	0.141	0.0324	0.117	0.0542	0.0022
1	rs72710142	151397277	NA	NA	NA	NA	0.231615487302431	0.0336686125553273	0.0097	0.0042	0.0767	0.0119	0.0384	0.0157	0.015	0.0281	0.0027	0.0379	0.0362	0.1445	0.0035	0.0425	0.1175	0.0147	0.0154	0.0019	0.0023	0.0165	0.0131	0.1411	0.0325	0.117	0.0541	0.0022
1	rs61819471	151411444	NA	NA	NA	NA	0.232802044925929	0.0311611744756348	0.0098	0.0042	0.0766	0.0118	0.0384	0.0157	0.0149	0.0282	0.0027	0.0378	0.0363	0.1444	0.0035	0.0423	0.1175	0.0146	0.0154	0.0019	0.0023	0.0164	0.0131	0.1413	0.0326	0.1171	0.0538	0.0023
1	rs4291502	151413180	NA	NA	NA	NA	0.232420284712745	0.0311119416207956	0.0098	0.0042	0.0766	0.0118	0.0384	0.0157	0.0149	0.0282	0.0027	0.0378	0.0363	0.1444	0.0035	0.0423	0.1175	0.0146	0.0154	0.0019	0.0023	0.0164	0.0131	0.1413	0.0326	0.1171	0.0538	0.0023
1	rs115951766	151413613	NA	NA	NA	NA	0.232420284712745	0.0311611744756348	0.0098	0.0042	0.0766	0.0118	0.0384	0.0157	0.0149	0.0282	0.0027	0.0378	0.0363	0.1444	0.0035	0.0423	0.1175	0.0146	0.0154	0.0019	0.0023	0.0164	0.0131	0.1413	0.0326	0.1171	0.0538	0.0023
1	rs111835506	151429708	NA	NA	NA	NA	0.235398684605054	0.0311611744756348	0.0098	0.0042	0.0766	0.0118	0.0384	0.0157	0.0149	0.0282	0.0027	0.0378	0.0363	0.1443	0.0035	0.0423	0.1175	0.0146	0.0154	0.0019	0.0023	0.0164	0.0131	0.1414	0.0326	0.1172	0.0538	0.0023
1	rs4971049	151442251	NA	NA	NA	NA	0.240726243564918	0.0328564964502637	0.0099	0.0042	0.0766	0.0118	0.0384	0.0156	0.0148	0.0282	0.0028	0.0378	0.0363	0.1442	0.0036	0.0423	0.1177	0.0144	0.0154	0.0019	0.0024	0.0163	0.0131	0.1414	0.0326	0.1174	0.0537	0.0023
1	rs11204828	151458193	NA	NA	NA	NA	0.21931878746795	0.0397708889073667	0.0098	0.0044	0.0766	0.0115	0.0386	0.0146	0.015	0.0282	0.0028	0.0376	0.0358	0.1434	0.0034	0.0415	0.1191	0.0148	0.0147	0.0019	0.0023	0.016	0.0131	0.1445	0.0322	0.119	0.0521	0.0024
1	rs34023167	151458225	NA	NA	NA	NA	0.219935019649496	0.0392767337028858	0.0098	0.0044	0.0766	0.0115	0.0386	0.0146	0.015	0.0282	0.0028	0.0376	0.0358	0.1434	0.0034	0.0415	0.1191	0.0148	0.0147	0.0019	0.0023	0.016	0.0131	0.1445	0.0322	0.119	0.0521	0.0024
1	rs12742185	151468289	0.79	1.41850260412024	1	0.442785362986439	0.272772378041432	0.0667559690699651	0.0099	0.0043	0.0772	0.0111	0.0385	0.0144	0.0135	0.0281	0.0028	0.0374	0.0351	0.1437	0.0033	0.0409	0.1202	0.0147	0.0143	0.002	0.0023	0.0155	0.0132	0.1473	0.0322	0.1201	0.0508	0.0025
1	rs2211435	151471971	0.79	1.41850260412024	1	0.442785362986439	0.254511069187547	0.0620018437431966	0.0099	0.0043	0.0772	0.011	0.0385	0.0144	0.0134	0.0281	0.0028	0.0374	0.0351	0.1438	0.0033	0.0409	0.1203	0.0147	0.0143	0.002	0.0023	0.0155	0.0132	0.1475	0.032	0.1202	0.0507	0.0025
1	rs72710172	151474082	0.79	1.41850260412024	1	0.442785362986439	0.253709483434051	0.0620018437431966	0.0099	0.0043	0.0772	0.011	0.0385	0.0144	0.0135	0.0281	0.0027	0.0374	0.0351	0.1437	0.0033	0.0409	0.1203	0.0147	0.0143	0.002	0.0023	0.0155	0.0133	0.1475	0.032	0.1202	0.0506	0.0025
1	rs17623123	151476524	0.79	1.41850260412024	1	0.442785362986439	0.251268754953303	0.0622025491949414	0.0099	0.0043	0.0773	0.011	0.0385	0.0144	0.0135	0.0281	0.0027	0.0374	0.0351	0.1437	0.0033	0.0409	0.1204	0.0147	0.0143	0.002	0.0023	0.0155	0.0133	0.1475	0.032	0.1202	0.0506	0.0025
1	rs11204838	151493814	0.79	1.41850260412024	1	0.442785362986439	0.248005234083979	0.0649729111615026	0.0099	0.0043	0.0773	0.011	0.0386	0.0144	0.0134	0.0281	0.0027	0.0374	0.0349	0.1434	0.0032	0.0411	0.1207	0.0146	0.0142	0.0021	0.0023	0.0154	0.0133	0.1477	0.032	0.1203	0.0505	0.0025
1	rs12038198	151497202	0.79	1.41850260412024	1	0.442785362986439	0.250207754430416	0.0684197657324233	0.0099	0.0043	0.0773	0.011	0.0386	0.0144	0.0135	0.0282	0.0027	0.0373	0.0349	0.1434	0.0032	0.0411	0.1206	0.0145	0.0142	0.0021	0.0023	0.0154	0.0133	0.1477	0.032	0.1204	0.0505	0.0025
1	rs12044926	151501841	0.79	1.41850260412024	1	0.442785362986439	0.247873422349497	0.0713014336840054	0.01	0.0043	0.0772	0.0106	0.0394	0.0138	0.0139	0.0284	0.0028	0.0372	0.0341	0.1431	0.0034	0.0411	0.121	0.0141	0.0143	0.0022	0.0024	0.0153	0.0134	0.1491	0.0308	0.1211	0.0496	0.0026
1	rs34834099	151502427	0.79	1.41850260412024	1	0.442785362986439	0.257282656756015	0.0701710063148475	0.0101	0.0044	0.0772	0.0106	0.0395	0.0138	0.0139	0.0284	0.0028	0.0372	0.0341	0.1431	0.0034	0.0411	0.1211	0.0141	0.0143	0.0021	0.0024	0.0153	0.0134	0.1491	0.0307	0.1212	0.0495	0.0026
1	rs41272467	151506526	NA	NA	NA	NA	0.265604354529127	0.0745928928405047	0.0102	0.0044	0.0771	0.0106	0.0395	0.0136	0.0139	0.0285	0.0028	0.037	0.0337	0.1428	0.0035	0.0408	0.1216	0.014	0.0144	0.0023	0.0025	0.0151	0.0135	0.1497	0.0303	0.1216	0.0491	0.0027
1	rs1418823	151510026	NA	NA	NA	NA	0.282773153734686	0.0722966879026286	0.0103	0.0044	0.0771	0.0107	0.0396	0.0135	0.014	0.0286	0.0029	0.0368	0.0334	0.1426	0.0036	0.0406	0.122	0.0139	0.0145	0.0024	0.0025	0.015	0.0135	0.1502	0.0298	0.1219	0.0488	0.0028
1	rs3828055	151512426	NA	NA	NA	NA	0.291334786672886	0.0899101185383723	0.0103	0.0044	0.0772	0.0106	0.0397	0.0135	0.014	0.0286	0.0029	0.0367	0.0333	0.1424	0.0036	0.0406	0.1222	0.0139	0.0145	0.0024	0.0025	0.0151	0.0135	0.1502	0.0297	0.1225	0.0487	0.0026
1	rs3828054	151512895	NA	NA	NA	NA	0.291958412742446	0.0902998883975837	0.0103	0.0044	0.0772	0.0106	0.0397	0.0135	0.014	0.0286	0.0029	0.0367	0.0333	0.1424	0.0035	0.0406	0.1223	0.0139	0.0145	0.0024	0.0025	0.0151	0.0135	0.1502	0.0297	0.1225	0.0487	0.0026
1	rs3790507	151513247	NA	NA	NA	NA	0.293448390857783	0.0897543985335138	0.0103	0.0044	0.0772	0.0106	0.0397	0.0135	0.014	0.0287	0.0029	0.0367	0.0333	0.1424	0.0035	0.0406	0.1223	0.0139	0.0144	0.0024	0.0025	0.0151	0.0135	0.1503	0.0297	0.1224	0.0486	0.0026
1	rs12121608	151515188	NA	NA	NA	NA	0.291526595856564	0.0780922886293486	0.0103	0.0044	0.0773	0.0105	0.0397	0.0135	0.014	0.0287	0.0029	0.0367	0.0333	0.1424	0.0035	0.0407	0.1223	0.0138	0.0145	0.0024	0.0025	0.0151	0.0136	0.1504	0.0297	0.1222	0.0486	0.0026
1	rs76989031	151515433	NA	NA	NA	NA	0.289468177430216	0.0766262266642241	0.0102	0.0044	0.0772	0.0105	0.0397	0.0135	0.014	0.0287	0.0029	0.0367	0.0333	0.1424	0.0035	0.0407	0.1223	0.0139	0.0145	0.0024	0.0025	0.0151	0.0136	0.1503	0.0297	0.1222	0.0486	0.0026
1	rs77467763	151537788	NA	NA	NA	NA	0.237195805102887	0.0985574267252826	0.0099	0.0044	0.0781	0.0111	0.0403	0.0131	0.0142	0.0288	0.0029	0.0367	0.0329	0.1405	0.0034	0.0406	0.123	0.014	0.0146	0.0025	0.0023	0.0154	0.0136	0.1507	0.029	0.123	0.0479	0.0026
1	rs11204849	151538412	NA	NA	NA	NA	0.224317297604693	0.167817118247323	0.0099	0.0045	0.0783	0.0114	0.0419	0.013	0.0144	0.0287	0.0029	0.0366	0.0329	0.1397	0.0034	0.0393	0.1238	0.014	0.0148	0.0026	0.0023	0.0155	0.0136	0.1501	0.0286	0.1231	0.0477	0.0026
1	rs6701819	151541162	NA	NA	NA	NA	0.312488027894953	0.106761735439972	0.0093	0.0043	0.0785	0.0117	0.0448	0.0133	0.0153	0.0286	0.0017	0.0351	0.0323	0.1393	0.0028	0.0371	0.1243	0.0146	0.0155	0.0023	0.0016	0.016	0.0131	0.1523	0.0254	0.1271	0.0471	0.0021
1	rs41310883	151542176	NA	NA	NA	NA	0.360450117488323	0.0812077591975506	0.0093	0.0042	0.0785	0.0118	0.0451	0.0133	0.0154	0.0285	0.0015	0.0348	0.0321	0.1392	0.0027	0.0369	0.1244	0.0147	0.0156	0.0023	0.0016	0.016	0.013	0.1526	0.0251	0.1276	0.047	0.002
1	rs80320753	151553675	NA	NA	NA	NA	0.383208432577944	0.121279973499453	0.0093	0.0042	0.0785	0.0118	0.0453	0.0133	0.0155	0.0285	0.0015	0.0348	0.0321	0.1392	0.0027	0.0369	0.1244	0.0148	0.0157	0.0023	0.0015	0.016	0.013	0.1527	0.025	0.1278	0.047	0.002
1	rs10494267	151553918	NA	NA	NA	NA	0.388925188309581	0.16068795149121	0.0093	0.0042	0.0785	0.0118	0.0453	0.0133	0.0155	0.0285	0.0015	0.0348	0.0321	0.1392	0.0026	0.0369	0.1244	0.0148	0.0157	0.0023	0.0015	0.016	0.013	0.1527	0.025	0.1279	0.047	0.002
1	rs74532357	151564717	NA	NA	NA	NA	0.383761577965144	0.206402475603754	0.0092	0.0042	0.0788	0.0118	0.0452	0.0133	0.0155	0.0284	0.0014	0.0347	0.0321	0.1396	0.0026	0.0368	0.1244	0.0148	0.0158	0.0022	0.0015	0.0159	0.0129	0.1528	0.0249	0.1282	0.047	0.002
1	rs1970568	151575756	NA	NA	NA	NA	0.385978203182991	0.222877072589511	0.0091	0.0041	0.0791	0.0118	0.0451	0.0133	0.0155	0.0283	0.0013	0.0345	0.032	0.14	0.0025	0.0367	0.1244	0.0148	0.0158	0.0021	0.0014	0.0158	0.0129	0.1529	0.0247	0.1285	0.0472	0.002
1	rs1196360	151579662	NA	NA	NA	NA	0.385534360738159	0.221146125014922	0.009	0.0041	0.0792	0.0118	0.0451	0.0133	0.0155	0.0283	0.0013	0.0345	0.032	0.14	0.0025	0.0366	0.1244	0.0148	0.0158	0.0021	0.0014	0.0158	0.0129	0.1529	0.0248	0.1285	0.0472	0.002
1	rs77519409	151581008	NA	NA	NA	NA	0.390040204503201	0.22875138966079	0.009	0.0041	0.0792	0.0118	0.0451	0.0133	0.0156	0.0283	0.0013	0.0344	0.032	0.14	0.0025	0.0365	0.1243	0.0148	0.0159	0.0021	0.0014	0.0158	0.0129	0.1529	0.0247	0.1285	0.0472	0.002
1	rs114502917	151585573	NA	NA	NA	NA	0.398849047526845	0.222443922311406	0.009	0.0041	0.0797	0.0118	0.0451	0.0134	0.0157	0.0282	0.0013	0.0343	0.0319	0.1399	0.0024	0.0362	0.124	0.015	0.0161	0.0021	0.0013	0.0159	0.013	0.1532	0.0246	0.1286	0.047	0.002
1	rs74660944	151585791	NA	NA	NA	NA	0.400656638358926	0.2135186814323	0.009	0.0041	0.0797	0.0118	0.0451	0.0134	0.0157	0.0282	0.0012	0.0343	0.0319	0.1399	0.0024	0.0362	0.124	0.015	0.0161	0.0021	0.0013	0.0159	0.013	0.1532	0.0246	0.1286	0.047	0.002
1	rs17641132	151586218	NA	NA	NA	NA	0.403318985628761	0.22875138966079	0.009	0.0041	0.0798	0.0118	0.0451	0.0134	0.0157	0.0282	0.0012	0.0343	0.0319	0.1399	0.0024	0.0362	0.124	0.015	0.0161	0.0021	0.0013	0.0159	0.013	0.1532	0.0245	0.1287	0.0469	0.002
1	rs12754706	151590206	NA	NA	NA	NA	0.407072542038525	0.23599803355432	0.009	0.0041	0.0801	0.0118	0.0452	0.0134	0.0158	0.0282	0.0012	0.0343	0.0319	0.1399	0.0024	0.0361	0.1239	0.015	0.0162	0.0021	0.0012	0.0159	0.013	0.1534	0.0245	0.1287	0.0467	0.002
1	rs73000034	151593459	NA	NA	NA	NA	0.411015345164212	0.236660424985472	0.009	0.0041	0.0801	0.0118	0.0452	0.0133	0.0158	0.0282	0.0012	0.0343	0.0319	0.14	0.0024	0.0361	0.1238	0.015	0.0162	0.0021	0.0012	0.0159	0.013	0.1534	0.0245	0.1287	0.0467	0.002
1	rs77919400	151600823	NA	NA	NA	NA	0.410271043779412	0.235446497019271	0.009	0.0041	0.0801	0.0118	0.0452	0.0133	0.0158	0.0282	0.0012	0.0343	0.0319	0.14	0.0024	0.036	0.1238	0.015	0.0162	0.0021	0.0012	0.0159	0.013	0.1533	0.0245	0.1287	0.0467	0.002
1	rs1196462	151627604	NA	NA	NA	NA	0.419594311045789	0.27121082374264	0.009	0.0041	0.0801	0.0118	0.0452	0.0134	0.0158	0.0282	0.0012	0.0343	0.0319	0.14	0.0024	0.0359	0.1238	0.015	0.0163	0.0021	0.0012	0.0159	0.013	0.1533	0.0246	0.1286	0.0467	0.002
1	rs77326332	151629037	NA	NA	NA	NA	0.418090942058749	0.26021255155635	0.009	0.0041	0.0801	0.0118	0.0452	0.0134	0.0158	0.0282	0.0012	0.0343	0.0319	0.14	0.0024	0.0359	0.1238	0.015	0.0163	0.0021	0.0012	0.0159	0.013	0.1533	0.0246	0.1286	0.0467	0.002
1	rs116602689	151632402	NA	NA	NA	NA	0.416301979302141	0.249807351088719	0.009	0.0041	0.0801	0.0118	0.0452	0.0134	0.0158	0.0282	0.0012	0.0343	0.0319	0.14	0.0024	0.0359	0.1238	0.015	0.0163	0.0021	0.0012	0.0159	0.013	0.1533	0.0246	0.1286	0.0467	0.002
1	rs1607933	151652269	NA	NA	NA	NA	0.420347003616331	0.251719950842985	0.009	0.0041	0.0801	0.0119	0.0452	0.0135	0.0159	0.0282	0.0012	0.0343	0.0319	0.14	0.0023	0.0358	0.1237	0.0151	0.0163	0.0021	0.0011	0.0159	0.013	0.1532	0.0246	0.1287	0.0468	0.002
1	rs72692752	151661584	NA	NA	NA	NA	0.421680335845063	0.267529005267728	0.009	0.0041	0.0801	0.0119	0.0452	0.0135	0.0159	0.0282	0.0012	0.0343	0.0319	0.14	0.0023	0.0358	0.1237	0.0151	0.0163	0.0021	0.0011	0.0159	0.013	0.1532	0.0247	0.1287	0.0468	0.002
1	rs3790512	151680974	NA	NA	NA	NA	0.463441021893909	0.320682052288788	0.0089	0.0041	0.0797	0.012	0.0452	0.0136	0.016	0.0282	0.0011	0.0343	0.0319	0.1397	0.0024	0.0357	0.1236	0.0151	0.0164	0.0021	0.0012	0.016	0.013	0.1532	0.0248	0.129	0.047	0.002
1	rs7537265	151686240	NA	NA	NA	NA	0.495507725707765	0.29812279422906	0.0088	0.004	0.0795	0.0121	0.0454	0.0139	0.0163	0.0284	0.001	0.0338	0.0317	0.1389	0.0024	0.0355	0.1233	0.0153	0.0168	0.0019	0.0011	0.0158	0.0131	0.1529	0.0252	0.1298	0.0474	0.0018
1	rs12132987	151689742	NA	NA	NA	NA	0.474075720102187	0.290321056829815	0.0085	0.0039	0.0794	0.0122	0.0456	0.014	0.0161	0.0282	9e-04	0.0335	0.0317	0.1393	0.0022	0.0354	0.1232	0.0152	0.0168	0.0019	0.001	0.0156	0.013	0.1525	0.0254	0.1308	0.0481	0.0017
1	rs41263704	151694298	NA	NA	NA	NA	0.468743681896515	0.28001716471745	0.0083	0.0039	0.0794	0.0122	0.0458	0.0141	0.016	0.0281	9e-04	0.0334	0.0318	0.1396	0.002	0.0353	0.1231	0.0152	0.0168	0.0018	0.001	0.0155	0.013	0.1522	0.0253	0.1314	0.0485	0.0016
1	rs115385042	151698829	NA	NA	NA	NA	0.467277941520798	0.313429177770568	0.0082	0.0039	0.0793	0.0122	0.046	0.0141	0.016	0.0281	8e-04	0.0332	0.0318	0.1398	0.0019	0.0353	0.123	0.0151	0.0167	0.0018	9e-04	0.0155	0.013	0.152	0.0253	0.1319	0.0487	0.0016
1	rs41263710	151701210	NA	NA	NA	NA	0.48806348566707	0.328838600465995	0.0081	0.0039	0.0793	0.0122	0.0461	0.0142	0.0159	0.028	8e-04	0.0332	0.0319	0.1399	0.0018	0.0352	0.1229	0.0151	0.0167	0.0018	9e-04	0.0155	0.013	0.1519	0.0253	0.1322	0.0489	0.0015
1	rs2298294	151701345	NA	NA	NA	NA	0.492623678608027	0.352165307470376	0.0081	0.0039	0.0793	0.0122	0.0461	0.0142	0.0159	0.028	8e-04	0.0332	0.0319	0.1399	0.0018	0.0352	0.1229	0.0151	0.0167	0.0018	9e-04	0.0155	0.013	0.1518	0.0253	0.1322	0.0489	0.0015
1	rs80113901	151701466	NA	NA	NA	NA	0.493124669339981	0.348680468442254	0.0081	0.0039	0.0793	0.0122	0.0461	0.0142	0.0159	0.028	8e-04	0.0332	0.0319	0.1399	0.0018	0.0352	0.1229	0.0151	0.0167	0.0018	9e-04	0.0155	0.013	0.1518	0.0253	0.1322	0.0489	0.0015
1	rs41263712	151702063	NA	NA	NA	NA	0.498966679830053	0.364817418974571	0.0081	0.0038	0.0793	0.0122	0.0461	0.0142	0.0159	0.028	8e-04	0.0332	0.0319	0.1399	0.0018	0.0352	0.1229	0.0151	0.0168	0.0018	9e-04	0.0155	0.013	0.1518	0.0253	0.1322	0.049	0.0015
1	rs75414908	151703592	NA	NA	NA	NA	0.52543752851548	0.362930373415725	0.0081	0.0038	0.0792	0.0122	0.0462	0.0142	0.0159	0.028	8e-04	0.0333	0.0319	0.1398	0.0018	0.0351	0.1229	0.0151	0.0168	0.0017	9e-04	0.0155	0.013	0.1518	0.0253	0.1322	0.0493	0.0015
1	rs6587617	151703992	NA	NA	NA	NA	0.53288818127233	0.386139075771314	0.0081	0.0038	0.0792	0.0122	0.0463	0.0142	0.0159	0.0279	8e-04	0.0333	0.0319	0.1398	0.0018	0.0351	0.1229	0.0151	0.0168	0.0017	9e-04	0.0155	0.013	0.1518	0.0253	0.1322	0.0493	0.0015
1	rs8480	151733335	NA	NA	NA	NA	0.504968467479151	0.620535189305305	0.0077	0.0037	0.0797	0.013	0.0464	0.0146	0.0157	0.0278	7e-04	0.0327	0.0322	0.1396	0.0017	0.0351	0.1224	0.0144	0.017	0.0016	9e-04	0.0153	0.0132	0.1515	0.0258	0.133	0.0491	0.0015
1	rs7007	151735576	NA	NA	NA	NA	0.50928561595267	0.599381614782276	0.0077	0.0037	0.0797	0.013	0.0465	0.0147	0.0157	0.0278	7e-04	0.0327	0.0323	0.1396	0.0017	0.0351	0.1223	0.0143	0.017	0.0016	9e-04	0.0153	0.0132	0.1514	0.0259	0.1331	0.0492	0.0015
1	rs1568485	151736876	NA	NA	NA	NA	0.538884506605393	0.712918830369103	0.0078	0.0037	0.0796	0.013	0.0466	0.0147	0.0156	0.0279	7e-04	0.0328	0.0323	0.1397	0.0017	0.0352	0.1222	0.0142	0.017	0.0015	9e-04	0.0152	0.0132	0.1511	0.026	0.1332	0.0493	0.0014
1	rs12066445	151740420	0.75	1.88180501465779	1	0.442785362986439	0.56052019488301	0.676587558603701	0.0078	0.0038	0.0794	0.0129	0.0465	0.0148	0.0155	0.0276	6e-04	0.0329	0.032	0.1401	0.0017	0.0352	0.1224	0.0143	0.0171	0.0011	9e-04	0.0151	0.0132	0.1512	0.026	0.1335	0.0493	0.0014
1	rs3748612	151742798	0.75	1.88180501465779	1	0.442785362986439	0.55646616268551	0.683228407732185	0.0078	0.0038	0.0794	0.0128	0.0465	0.0149	0.0155	0.0276	6e-04	0.0329	0.032	0.1402	0.0017	0.0353	0.1224	0.0143	0.0171	0.0011	9e-04	0.0151	0.0132	0.1512	0.026	0.1336	0.0493	0.0014
1	rs3790514	151744168	0.75	1.88180501465779	1	0.442785362986439	0.546358732325295	0.675113818955142	0.0078	0.0038	0.0794	0.0129	0.0465	0.0149	0.0155	0.0276	7e-04	0.0329	0.032	0.1402	0.0017	0.0353	0.1224	0.0143	0.0171	0.0011	9e-04	0.0151	0.0132	0.1511	0.026	0.1336	0.0493	0.0013
1	rs3923394	151748425	0.75	1.88180501465779	1	0.442785362986439	0.543205765010997	0.643025187885566	0.0078	0.0038	0.0794	0.0129	0.0465	0.0149	0.0154	0.0276	7e-04	0.0329	0.032	0.1402	0.0017	0.0352	0.1225	0.0143	0.0171	0.0011	9e-04	0.0151	0.0132	0.1511	0.0261	0.1337	0.0493	0.0013
1	rs17853082	151751274	0.75	1.88180501465779	1	0.442785362986439	0.525372958804713	0.618224365714736	0.0078	0.0038	0.0795	0.0129	0.0465	0.0149	0.0154	0.0276	7e-04	0.0328	0.032	0.1403	0.0017	0.0352	0.1225	0.0143	0.017	0.0011	9e-04	0.0151	0.0132	0.1511	0.0261	0.1336	0.0493	0.0013
1	rs12754510	151752383	0.75	1.88180501465779	1	0.442785362986439	0.525825026012114	0.637203451881833	0.0078	0.0038	0.0795	0.0129	0.0465	0.0149	0.0154	0.0275	7e-04	0.0328	0.032	0.1403	0.0017	0.0351	0.1225	0.0143	0.017	0.0011	8e-04	0.0151	0.0132	0.1511	0.0261	0.1336	0.0492	0.0013
1	rs76924512	151755970	0.75	1.88180501465779	1	0.442785362986439	0.505982682739025	0.578830906604055	0.0079	0.0038	0.0795	0.0129	0.0464	0.0149	0.0154	0.0275	7e-04	0.0328	0.032	0.1405	0.0018	0.0352	0.1225	0.0144	0.0171	0.0011	8e-04	0.0151	0.0132	0.1511	0.026	0.1336	0.049	0.0013
1	rs12756855	151761172	0.75	1.88180501465779	1	0.442785362986439	0.502942965061501	0.621980483662419	0.008	0.0039	0.0796	0.0129	0.0464	0.0149	0.0153	0.0274	7e-04	0.0329	0.0319	0.1407	0.0018	0.0352	0.1226	0.0145	0.0171	0.0011	8e-04	0.015	0.0132	0.1509	0.026	0.1335	0.0488	0.0013
1	rs77686116	151764648	0.75	1.88180501465779	1	0.442785362986439	0.470272872114362	0.485741216496807	0.008	0.0039	0.0796	0.0129	0.0464	0.015	0.0153	0.0273	7e-04	0.0328	0.0319	0.1407	0.0018	0.0351	0.1227	0.0145	0.0171	0.0011	8e-04	0.015	0.0132	0.1509	0.026	0.1335	0.0488	0.0013
1	rs4845587	151782407	0.75	1.88180501465779	1	0.442785362986439	0.475244089139853	0.570319389559815	0.0086	0.004	0.0807	0.013	0.0461	0.0151	0.0152	0.0266	9e-04	0.0317	0.0316	0.1405	0.0022	0.035	0.1231	0.0147	0.0171	0.0011	0.001	0.015	0.0138	0.1504	0.0263	0.133	0.0484	0.0013
1	rs61815115	151783324	0.75	1.88180501465779	1.01	0.39608418712213	0.436072343478544	0.461954177620419	0.0086	0.004	0.0809	0.013	0.0461	0.0151	0.0153	0.0263	9e-04	0.0317	0.0315	0.1411	0.0023	0.0349	0.1229	0.0148	0.0172	0.0011	0.001	0.015	0.0139	0.1502	0.026	0.1329	0.0483	0.0013
1	rs11204893	151784541	0.75	1.88180501465779	1.01	0.39608418712213	0.440566996818328	0.490099148503449	0.0086	0.004	0.081	0.0132	0.0461	0.015	0.0153	0.0262	9e-04	0.0316	0.0315	0.1413	0.0023	0.0348	0.1229	0.0149	0.0172	0.0011	0.001	0.0149	0.014	0.1501	0.026	0.1327	0.0482	0.0013
1	rs6693413	151792310	0.75	1.88180501465779	1.01	0.39608418712213	0.561585832522884	0.441002003949824	0.0088	0.0043	0.0809	0.0133	0.0461	0.0146	0.0138	0.0258	0.001	0.0315	0.0311	0.1425	0.0025	0.0339	0.1238	0.0154	0.0173	0.0012	0.0011	0.0153	0.0139	0.1497	0.026	0.1332	0.0482	0.0013
1	rs11578418	151792984	0.75	1.88180501465779	1.01	0.39608418712213	0.543140169768277	0.40649553380204	0.0088	0.0043	0.0809	0.0133	0.0461	0.0146	0.0138	0.0258	0.001	0.0315	0.0311	0.1425	0.0025	0.0339	0.1238	0.0154	0.0173	0.0012	0.0011	0.0153	0.0138	0.1497	0.026	0.1332	0.0482	0.0013
1	rs12030974	151798295	0.75	1.88180501465779	1.01	0.39608418712213	0.526859016545083	0.38793109929597	0.0089	0.0044	0.0809	0.0133	0.0459	0.0146	0.0139	0.0254	0.0011	0.0315	0.031	0.1428	0.0026	0.0337	0.1242	0.0155	0.0171	0.0012	0.0011	0.0153	0.0138	0.1492	0.0261	0.1336	0.048	0.0013
1	rs4845606	151801951	0.75	1.88180501465779	1.01	0.39608418712213	0.507188330164202	0.318380003416938	0.0089	0.0043	0.081	0.0134	0.0457	0.0148	0.014	0.0249	0.0011	0.0316	0.0309	0.1428	0.0027	0.0338	0.1242	0.0156	0.0173	0.0011	0.0011	0.0151	0.0139	0.1489	0.0265	0.1338	0.0477	0.0012
1	rs12128071	151805015	0.75	1.88180501465779	1.01	0.39608418712213	0.506997873373708	0.29421410445727	0.009	0.0042	0.0813	0.0132	0.0455	0.015	0.0141	0.0246	0.0011	0.0315	0.0307	0.1429	0.0028	0.0336	0.1238	0.0159	0.0174	0.0011	0.0011	0.0152	0.0141	0.149	0.0269	0.1335	0.0473	0.0012
1	rs74960752	151805389	0.75	1.88180501465779	1.01	0.39608418712213	0.512088439842338	0.292324603927345	0.009	0.0042	0.0815	0.0132	0.0455	0.015	0.0141	0.0245	0.0011	0.0315	0.0307	0.143	0.0028	0.0335	0.1238	0.016	0.0174	0.0011	0.0011	0.0152	0.0141	0.149	0.027	0.1334	0.0473	0.0011
1	rs4845366	151808864	0.75	1.88180501465779	1.01	0.39608418712213	0.522406833001178	0.257258421026637	0.009	0.0042	0.0822	0.0131	0.0452	0.0153	0.0142	0.024	0.0011	0.0316	0.0303	0.1427	0.0029	0.0332	0.1239	0.0166	0.0176	0.001	0.0012	0.015	0.0143	0.1492	0.0277	0.1333	0.0465	0.0011
1	rs10788810	151813791	0.74	2.00987568010288	1.01	0.39608418712213	0.496261419148242	0.267414200360068	0.009	0.0042	0.0829	0.013	0.0448	0.0156	0.014	0.0237	0.0011	0.032	0.0301	0.1429	0.0028	0.0328	0.1236	0.0169	0.0178	0.0011	0.0013	0.015	0.0146	0.1493	0.0281	0.1329	0.0458	0.001
1	rs7536659	151816718	0.74	2.00987568010288	1.01	0.39608418712213	0.469966840089612	0.298835134575165	0.0091	0.0043	0.0829	0.013	0.0448	0.0159	0.0142	0.0235	0.0011	0.0322	0.03	0.1432	0.0028	0.0328	0.1225	0.0172	0.0178	0.0011	0.0013	0.0151	0.0146	0.149	0.0284	0.1324	0.0456	0.0012
1	rs116586160	151817746	0.74	2.00987568010288	1.01	0.39608418712213	0.458167817375485	0.237212873459777	0.0091	0.0043	0.083	0.0131	0.0445	0.0161	0.0142	0.0233	0.0011	0.0323	0.03	0.1427	0.0029	0.033	0.1218	0.0175	0.0173	0.0011	0.0013	0.0152	0.0147	0.1495	0.0286	0.1326	0.0456	0.0013
1	rs998454	151817998	0.74	2.00987568010288	1.02	0.35283343175317	0.472601883133947	0.275255600239496	0.0091	0.0043	0.0831	0.0131	0.0445	0.0162	0.0142	0.0232	0.0011	0.0322	0.03	0.1425	0.0029	0.033	0.1217	0.0176	0.0173	0.0011	0.0013	0.0152	0.0148	0.1497	0.0286	0.1326	0.0456	0.0013
1	rs6587625	151820324	0.74	2.00987568010288	1.02	0.35283343175317	0.414114278595016	0.253637154796602	0.0091	0.0043	0.0839	0.0132	0.0443	0.0164	0.0144	0.0228	0.0011	0.0323	0.0299	0.1424	0.0028	0.0331	0.1218	0.0178	0.017	0.0011	0.0013	0.0154	0.0146	0.1492	0.0289	0.1322	0.0455	0.0013
1	rs116408212	151821854	0.74	2.00987568010288	1.02	0.35283343175317	0.38931526043234	0.255558940540181	0.009	0.0043	0.0843	0.0133	0.0442	0.0165	0.0144	0.0228	0.0011	0.0322	0.0299	0.1424	0.0028	0.0331	0.1217	0.0179	0.0169	0.0011	0.0013	0.0155	0.0146	0.149	0.0289	0.1321	0.0455	0.0013
1	rs1056037	151823997	0.74	2.00987568010288	1.02	0.35283343175317	0.390877525301798	0.273288684295087	0.009	0.0043	0.0845	0.0133	0.0441	0.0166	0.0144	0.0227	0.0011	0.0323	0.0298	0.1421	0.0028	0.0332	0.1218	0.018	0.0169	0.0011	0.0013	0.0155	0.0146	0.1487	0.0289	0.1322	0.0456	0.0013
1	rs55980496	151830843	0.75	1.88180501465779	1.02	0.35283343175317	0.374522499229705	0.313308713535886	0.009	0.0043	0.0848	0.0133	0.0438	0.0167	0.0146	0.0225	0.0011	0.032	0.0296	0.1422	0.0027	0.0331	0.122	0.0182	0.0171	0.0011	0.0013	0.0156	0.0147	0.1483	0.0287	0.1324	0.0454	0.0013
1	rs17643668	151832796	0.75	1.88180501465779	1.02	0.35283343175317	0.347337323707035	0.302285309496075	0.0089	0.0043	0.0851	0.0132	0.0431	0.017	0.0148	0.0221	0.001	0.0317	0.0291	0.143	0.0026	0.0332	0.1218	0.0185	0.0173	0.0011	0.0013	0.0156	0.0151	0.148	0.0288	0.1328	0.0453	0.0013
1	rs12727170	151832901	0.75	1.88180501465779	1.02	0.35283343175317	0.358737197924062	0.329205221808356	0.0089	0.0043	0.0851	0.0132	0.0431	0.017	0.0149	0.022	0.001	0.0317	0.0291	0.1432	0.0026	0.0332	0.1218	0.0186	0.0174	0.0011	0.0013	0.0156	0.0151	0.1478	0.0289	0.1328	0.0453	0.0013
1	rs878549	151833766	0.75	1.88180501465779	1.02	0.35283343175317	0.39862338775068	0.426346069351981	0.0089	0.0043	0.085	0.0128	0.0408	0.0167	0.0149	0.0211	0.001	0.0314	0.0287	0.144	0.0027	0.0339	0.1222	0.0191	0.0173	0.0012	0.0013	0.0167	0.0161	0.1469	0.0291	0.1325	0.0463	0.0013
1	rs1490187	151844396	0.76	1.75866654162818	1.02	0.35283343175317	0.342673887278112	0.428055649671437	0.0087	0.0043	0.0854	0.0121	0.0391	0.0168	0.015	0.0217	9e-04	0.0313	0.029	0.1458	0.0024	0.0339	0.122	0.0195	0.0173	0.0012	0.0014	0.017	0.0165	0.1463	0.0294	0.132	0.0461	0.0013
1	rs13320	151846517	0.76	1.75866654162818	1.02	0.35283343175317	0.357615371286158	0.49460370636102	0.0087	0.0043	0.0854	0.0121	0.0391	0.0168	0.015	0.0217	9e-04	0.0313	0.029	0.1459	0.0023	0.0339	0.122	0.0195	0.0173	0.0012	0.0014	0.0171	0.0165	0.1462	0.0294	0.1321	0.0461	0.0013
1	rs76069678	151848303	0.76	1.75866654162818	1.02	0.35283343175317	0.353995182229464	0.482615152451519	0.0087	0.0042	0.0854	0.012	0.039	0.0168	0.0151	0.0217	9e-04	0.0313	0.029	0.146	0.0023	0.0339	0.1221	0.0194	0.0173	0.0012	0.0014	0.0171	0.0165	0.1461	0.0294	0.1321	0.0462	0.0013
1	rs61817692	151862333	0.76	1.75866654162818	1.02	0.35283343175317	0.344556293289629	0.478681032636326	0.0087	0.0042	0.0855	0.012	0.0388	0.0166	0.0152	0.0217	9e-04	0.0312	0.0291	0.1463	0.0023	0.0336	0.1224	0.0194	0.0172	0.0012	0.0013	0.0171	0.0165	0.1458	0.0293	0.132	0.0466	0.0013
1	rs2130526	151880870	NA	NA	NA	NA	0.329646839579875	0.461014564873669	0.0086	0.0042	0.0857	0.0118	0.0384	0.0166	0.0153	0.0217	8e-04	0.0312	0.0293	0.1467	0.0022	0.0333	0.1229	0.0193	0.0171	0.0011	0.0013	0.0171	0.0166	0.1453	0.0292	0.1319	0.0473	0.0012
1	rs72694821	151883303	NA	NA	NA	NA	0.33659297714562	0.47137772545368	0.0086	0.0042	0.0858	0.0118	0.0382	0.0166	0.0153	0.0217	8e-04	0.0311	0.0294	0.1468	0.0022	0.0332	0.123	0.0192	0.0171	0.0011	0.0013	0.0172	0.0166	0.1452	0.0292	0.1319	0.0474	0.0012
1	rs10788819	151895093	NA	NA	NA	NA	0.337783907581183	0.486965872930003	0.0086	0.0042	0.0858	0.0118	0.0381	0.0166	0.0153	0.0218	8e-04	0.0311	0.0294	0.147	0.0022	0.0332	0.123	0.0192	0.0171	0.0011	0.0013	0.017	0.0165	0.1453	0.0291	0.132	0.0475	0.0012
1	rs2999542	151899559	NA	NA	NA	NA	0.332878984254634	0.477597225300816	0.0086	0.0042	0.0859	0.0118	0.0381	0.0166	0.0153	0.0218	8e-04	0.0311	0.0294	0.147	0.0022	0.0332	0.1231	0.0193	0.0171	0.0011	0.0013	0.017	0.0165	0.1452	0.0291	0.132	0.0475	0.0012
1	rs7515341	151902494	NA	NA	NA	NA	0.326889521660522	0.45605639780911	0.0086	0.0041	0.0859	0.0117	0.038	0.0166	0.0153	0.0218	8e-04	0.0311	0.0294	0.147	0.0022	0.0331	0.1231	0.0193	0.017	0.0011	0.0013	0.017	0.0165	0.1452	0.0291	0.1321	0.0475	0.0012
1	rs114287264	151917859	NA	NA	NA	NA	0.331081318841397	0.459539044897554	0.0086	0.0041	0.086	0.0116	0.0378	0.0164	0.0155	0.0216	8e-04	0.031	0.0294	0.147	0.0021	0.033	0.1237	0.0193	0.017	0.0012	0.0013	0.017	0.0166	0.1451	0.0291	0.1323	0.0475	0.0012
1	rs7554859	151937938	NA	NA	NA	NA	0.346864258554247	0.488872469287129	0.0086	0.004	0.0861	0.0115	0.0375	0.0163	0.0157	0.0214	8e-04	0.031	0.0294	0.147	0.002	0.0329	0.1241	0.0194	0.0169	0.0012	0.0013	0.017	0.0167	0.1451	0.0291	0.1325	0.0475	0.0012
1	rs1552605	151940401	NA	NA	NA	NA	0.347021909919999	0.480986231679166	0.0086	0.004	0.086	0.0115	0.0375	0.0163	0.0157	0.0214	8e-04	0.031	0.0294	0.147	0.002	0.0329	0.1242	0.0194	0.0169	0.0012	0.0013	0.017	0.0167	0.145	0.0291	0.1326	0.0475	0.0012
1	rs11204922	151961575	NA	NA	NA	NA	0.339288629415517	0.448845578814272	0.0086	0.0041	0.086	0.0115	0.0375	0.0164	0.0157	0.0214	8e-04	0.031	0.0294	0.1469	0.002	0.0329	0.1244	0.0194	0.0169	0.0012	0.0013	0.017	0.0167	0.1448	0.0291	0.1325	0.0476	0.0012
1	rs114410520	151972609	NA	NA	NA	NA	0.32877749091058	0.424244502495123	0.0085	0.0041	0.086	0.0115	0.0374	0.0164	0.0157	0.0214	8e-04	0.0311	0.0294	0.1469	0.002	0.0329	0.1245	0.0194	0.0169	0.0012	0.0013	0.017	0.0167	0.1448	0.0291	0.1325	0.0476	0.0012
1	rs1490188	151985662	NA	NA	NA	NA	0.314881272235062	0.480986231679166	0.0085	0.0041	0.0864	0.0113	0.0376	0.0164	0.0157	0.0214	8e-04	0.0312	0.0295	0.1468	0.0019	0.0329	0.125	0.0194	0.0167	0.0012	0.0013	0.017	0.0169	0.1447	0.0291	0.132	0.0475	0.0012
1	rs17645567	151985696	NA	NA	NA	NA	0.314831314942137	0.480986231679166	0.0085	0.0041	0.0864	0.0113	0.0376	0.0164	0.0157	0.0214	8e-04	0.0312	0.0295	0.1468	0.0019	0.0329	0.125	0.0194	0.0167	0.0012	0.0013	0.017	0.0169	0.1447	0.0291	0.132	0.0475	0.0012
1	rs72696912	151995438	NA	NA	NA	NA	0.295087207932829	0.471107793464998	0.0085	0.0041	0.0867	0.0111	0.0375	0.0164	0.0157	0.0212	7e-04	0.0313	0.0297	0.1467	0.002	0.0329	0.1251	0.0193	0.0166	0.0013	0.0013	0.017	0.017	0.1439	0.0292	0.132	0.0476	0.0014
1	rs115288876	152000117	NA	NA	NA	NA	0.296198574965686	0.4736737695851	0.0084	0.0041	0.087	0.011	0.0375	0.0164	0.0158	0.0211	7e-04	0.0315	0.0299	0.1466	0.002	0.0327	0.1251	0.0192	0.0165	0.0013	0.0013	0.017	0.0172	0.1432	0.0293	0.1319	0.0479	0.0015
1	rs2999555	152014485	NA	NA	NA	NA	0.304874677637764	0.489008727984637	0.0084	0.0041	0.0873	0.0109	0.0375	0.0164	0.0158	0.021	7e-04	0.0317	0.03	0.1466	0.002	0.0326	0.1252	0.0192	0.0165	0.0013	0.0013	0.017	0.0174	0.1427	0.0293	0.1319	0.048	0.0016
1	rs3007679	152014582	NA	NA	NA	NA	0.306842636411971	0.489144996435761	0.0084	0.0041	0.0873	0.0108	0.0375	0.0164	0.0158	0.021	7e-04	0.0317	0.03	0.1466	0.002	0.0326	0.1252	0.0192	0.0164	0.0013	0.0013	0.017	0.0174	0.1427	0.0293	0.1319	0.048	0.0016
1	rs3007684	152034430	NA	NA	NA	NA	0.294411812258813	0.450045272735287	0.0083	0.0041	0.0877	0.0106	0.0376	0.0165	0.0162	0.0207	7e-04	0.0321	0.0303	0.1468	0.002	0.0322	0.1254	0.0191	0.0163	0.0013	0.0012	0.0171	0.0175	0.142	0.0294	0.1312	0.0482	0.0017
1	rs3124314	152037515	NA	NA	NA	NA	0.297360631964233	0.479901075409069	0.0083	0.0041	0.0878	0.0106	0.0376	0.0166	0.0162	0.0207	7e-04	0.0321	0.0303	0.1469	0.002	0.0322	0.1256	0.0191	0.0162	0.0013	0.0012	0.0171	0.0177	0.142	0.0294	0.1308	0.0482	0.0017
1	rs77496282	152048854	NA	NA	NA	NA	0.308125399804028	0.494740372756423	0.0083	0.0041	0.0879	0.0106	0.0376	0.0166	0.0163	0.0206	7e-04	0.0322	0.0303	0.1469	0.002	0.0321	0.1256	0.0191	0.0162	0.0013	0.0012	0.0172	0.0178	0.1418	0.0295	0.1308	0.0481	0.0017
1	rs7549007	152056368	NA	NA	NA	NA	0.31643201637926	0.473808921264791	0.0083	0.0041	0.0879	0.0105	0.0376	0.0166	0.0163	0.0206	7e-04	0.0323	0.0302	0.1469	0.002	0.0321	0.1256	0.0191	0.0162	0.0013	0.0012	0.0173	0.0179	0.1417	0.0295	0.1308	0.0479	0.0017
1	rs17646946	152062767	NA	NA	NA	NA	0.332519045442568	0.49747572597136	0.0083	0.0041	0.088	0.0105	0.0376	0.0166	0.0163	0.0205	7e-04	0.0323	0.0302	0.1468	0.002	0.032	0.1257	0.0191	0.0162	0.0013	0.0012	0.0173	0.0179	0.1417	0.0295	0.1308	0.048	0.0017
1	rs1039088	152070131	NA	NA	NA	NA	0.334423875813572	0.507217165203945	0.0083	0.0041	0.088	0.0105	0.0376	0.0166	0.0163	0.0205	7e-04	0.0323	0.0301	0.1468	0.002	0.032	0.1257	0.0191	0.0162	0.0013	0.0012	0.0173	0.018	0.1417	0.0295	0.1307	0.048	0.0017
1	rs9050	152079314	NA	NA	NA	NA	0.345184948094127	0.588513957939734	0.0083	0.0041	0.088	0.0105	0.0376	0.0167	0.0164	0.0205	7e-04	0.0323	0.0301	0.1468	0.002	0.032	0.1258	0.0191	0.0162	0.0013	0.0012	0.0174	0.018	0.1416	0.0296	0.1306	0.0479	0.0017
1	rs1131473	152079823	NA	NA	NA	NA	0.344975330618645	0.586089572346961	0.0083	0.0041	0.088	0.0105	0.0376	0.0167	0.0163	0.0205	7e-04	0.0323	0.0301	0.1468	0.002	0.032	0.1258	0.0191	0.0162	0.0013	0.0012	0.0174	0.018	0.1416	0.0296	0.1306	0.048	0.0017
1	rs1131471	152079989	NA	NA	NA	NA	0.344975330618645	0.586944963210047	0.0083	0.0041	0.088	0.0105	0.0376	0.0167	0.0163	0.0205	7e-04	0.0323	0.0301	0.1468	0.002	0.032	0.1258	0.0191	0.0162	0.0013	0.0012	0.0174	0.018	0.1416	0.0296	0.1306	0.048	0.0017
1	rs2496253	152081921	NA	NA	NA	NA	0.330312443834587	0.579683733988429	0.0083	0.0041	0.088	0.0105	0.0376	0.0167	0.0164	0.0205	8e-04	0.0323	0.0301	0.1468	0.002	0.0319	0.1257	0.0191	0.0162	0.0013	0.0012	0.0174	0.018	0.1418	0.0296	0.1306	0.0479	0.0017
1	rs3134814	152084984	NA	NA	NA	NA	0.331902479394321	0.564097130552056	0.0083	0.0041	0.088	0.0105	0.0375	0.0168	0.0164	0.0205	8e-04	0.0323	0.03	0.1468	0.002	0.0319	0.1257	0.0191	0.0162	0.0013	0.0012	0.0174	0.018	0.1418	0.0296	0.1306	0.0479	0.0017
1	rs1496041	152088605	NA	NA	NA	NA	0.330722394509722	0.538538814758869	0.0083	0.0041	0.088	0.0105	0.0375	0.0168	0.0164	0.0205	8e-04	0.0323	0.03	0.1468	0.002	0.0319	0.1257	0.0191	0.0162	0.0013	0.0012	0.0174	0.018	0.1418	0.0295	0.1306	0.0479	0.0017
1	rs36010924	152088844	NA	NA	NA	NA	0.329953954519827	0.535748135494498	0.0083	0.0041	0.088	0.0105	0.0375	0.0168	0.0164	0.0205	8e-04	0.0323	0.03	0.1468	0.002	0.0319	0.1257	0.0191	0.0162	0.0013	0.0012	0.0174	0.018	0.1418	0.0295	0.1306	0.0479	0.0017
1	rs11588437	152106853	NA	NA	NA	NA	0.311990645597676	0.496654715416259	0.0082	0.0041	0.0881	0.0105	0.0375	0.0168	0.0165	0.0205	8e-04	0.0323	0.0301	0.1467	0.002	0.0318	0.1258	0.019	0.0162	0.0013	0.0012	0.0174	0.018	0.1418	0.0295	0.1306	0.0479	0.0017
1	rs75957773	152127455	NA	NA	NA	NA	0.303942243866837	0.426477510138837	0.0082	0.0041	0.088	0.0105	0.0375	0.0168	0.0165	0.0205	8e-04	0.0323	0.0301	0.1466	0.002	0.0318	0.1257	0.019	0.0162	0.0013	0.0013	0.0174	0.018	0.1419	0.0295	0.1306	0.0479	0.0017
1	rs72696940	152128121	NA	NA	NA	NA	0.294363601241434	0.44365672767458	0.0082	0.0041	0.088	0.0106	0.0375	0.0168	0.0166	0.0205	8e-04	0.0322	0.0301	0.1466	0.002	0.0318	0.1256	0.0191	0.0162	0.0014	0.0013	0.0174	0.018	0.1419	0.0295	0.1306	0.0479	0.0017
1	rs78544048	152129087	NA	NA	NA	NA	0.296876147509204	0.445916567275182	0.0082	0.0041	0.0881	0.0106	0.0375	0.0168	0.0166	0.0204	8e-04	0.0323	0.0301	0.1465	0.002	0.0317	0.1256	0.0191	0.0162	0.0014	0.0013	0.0174	0.018	0.142	0.0295	0.1307	0.0479	0.0017
1	rs79144663	152131100	NA	NA	NA	NA	0.292486651851616	0.384349363002123	0.0082	0.0041	0.0881	0.0106	0.0375	0.0168	0.0166	0.0204	8e-04	0.0323	0.0301	0.1464	0.002	0.0317	0.1256	0.0191	0.0162	0.0014	0.0013	0.0174	0.018	0.142	0.0295	0.1307	0.0479	0.0017
1	rs80239600	152138208	NA	NA	NA	NA	0.29765152422617	0.355035268164582	0.0081	0.0041	0.088	0.0106	0.0375	0.0168	0.0165	0.0204	8e-04	0.0323	0.0301	0.1464	0.0019	0.0317	0.1256	0.019	0.0162	0.0013	0.0013	0.0173	0.018	0.1419	0.0295	0.1308	0.0478	0.0017
1	rs6667458	152147305	NA	NA	NA	NA	0.363242539645748	0.667315258765785	0.0082	0.0041	0.0876	0.0101	0.037	0.0174	0.0175	0.0216	7e-04	0.0346	0.0322	0.1449	0.0012	0.031	0.1251	0.0179	0.0162	0.0011	0.0014	0.0161	0.0202	0.142	0.0299	0.1326	0.0441	0.0016
1	rs114394160	152152088	NA	NA	NA	NA	0.368372581822798	0.646670004759002	0.0082	0.0041	0.0876	0.0101	0.0369	0.0174	0.0175	0.0217	7e-04	0.0347	0.0322	0.1448	0.0011	0.0309	0.125	0.0178	0.0162	0.0011	0.0014	0.0161	0.0202	0.142	0.0299	0.1327	0.044	0.0016
1	rs78157148	152154891	NA	NA	NA	NA	0.369457278406793	0.633280762391563	0.0082	0.0041	0.0876	0.0101	0.0369	0.0174	0.0175	0.0217	7e-04	0.0347	0.0322	0.1448	0.0011	0.031	0.125	0.0178	0.0162	0.0011	0.0014	0.0161	0.0203	0.1421	0.0299	0.1326	0.044	0.0016
1	rs6696576	152157887	NA	NA	NA	NA	0.372557596261485	0.625741941972259	0.0082	0.004	0.0877	0.0101	0.0369	0.0174	0.0175	0.0217	7e-04	0.0348	0.0323	0.1447	0.0011	0.031	0.125	0.0178	0.0162	0.0011	0.0014	0.0161	0.0203	0.1421	0.0299	0.1326	0.044	0.0016
1	rs75408989	152158270	NA	NA	NA	NA	0.38365091652659	0.585234481591755	0.0082	0.004	0.0877	0.01	0.0369	0.0173	0.0175	0.0217	7e-04	0.0348	0.0323	0.1447	0.0011	0.031	0.125	0.0178	0.0161	0.0011	0.0014	0.016	0.0204	0.1421	0.0299	0.1326	0.0439	0.0016
1	rs12093512	152158481	NA	NA	NA	NA	0.386755549667941	0.589084750770878	0.0082	0.004	0.0877	0.01	0.037	0.0173	0.0176	0.0217	6e-04	0.0349	0.0323	0.1447	0.0011	0.031	0.1249	0.0178	0.0161	0.0011	0.0013	0.016	0.0204	0.1421	0.0298	0.1326	0.0439	0.0016
1	rs1496042	152159773	NA	NA	NA	NA	0.413080008236215	0.584094828097733	0.0081	0.004	0.0877	0.0099	0.0375	0.0173	0.0177	0.0216	6e-04	0.0352	0.0324	0.1447	0.001	0.0311	0.1247	0.0177	0.016	0.0011	0.0013	0.0158	0.0206	0.1423	0.0297	0.1327	0.0439	0.0016
1	rs10788826	152161735	NA	NA	NA	NA	0.441694214094478	0.619812838898811	0.008	0.0039	0.0877	0.0099	0.038	0.0173	0.0177	0.0218	5e-04	0.0351	0.0326	0.1444	8e-04	0.0312	0.1241	0.0178	0.0156	0.001	0.0013	0.0158	0.0208	0.1422	0.0296	0.1335	0.044	0.0015
1	rs12130219	152162106	NA	NA	NA	NA	0.455632697563416	0.645503143873229	0.0081	0.0039	0.0877	0.0099	0.0381	0.0173	0.0177	0.0219	5e-04	0.035	0.0325	0.1443	8e-04	0.0312	0.1241	0.0178	0.0156	0.001	0.0013	0.0158	0.0208	0.1422	0.0295	0.1336	0.044	0.0015
1	rs11588970	152175155	NA	NA	NA	NA	0.467461036748457	0.680717912106832	0.0081	0.0039	0.0879	0.0098	0.0382	0.0173	0.0177	0.0219	5e-04	0.035	0.0324	0.1442	8e-04	0.0312	0.1241	0.0177	0.0156	0.001	0.0013	0.0158	0.0209	0.1422	0.0295	0.1337	0.0441	0.0014
1	rs78939427	152175709	NA	NA	NA	NA	0.458953892599326	0.685740995702516	0.0081	0.0039	0.088	0.0099	0.0382	0.0172	0.0177	0.022	5e-04	0.035	0.0324	0.1442	8e-04	0.0312	0.124	0.0177	0.0156	0.001	0.0013	0.0158	0.0208	0.1422	0.0295	0.1337	0.0441	0.0014
1	rs61814928	152176769	NA	NA	NA	NA	0.448248092611699	0.695070476126187	0.0081	0.004	0.088	0.0099	0.0383	0.017	0.0177	0.0221	5e-04	0.035	0.0325	0.1442	8e-04	0.0311	0.124	0.0177	0.0156	0.001	0.0012	0.0158	0.0208	0.1423	0.0295	0.1336	0.0441	0.0014
1	rs7533529	152176871	NA	NA	NA	NA	0.448367693643665	0.698335068600394	0.0081	0.004	0.088	0.0099	0.0383	0.017	0.0177	0.0221	5e-04	0.035	0.0325	0.1442	8e-04	0.0311	0.124	0.0177	0.0156	0.001	0.0012	0.0158	0.0208	0.1423	0.0295	0.1336	0.0441	0.0014
1	rs71625160	152178612	NA	NA	NA	NA	0.438849246813841	0.714261523363668	0.0081	0.004	0.088	0.0099	0.0383	0.0169	0.0176	0.0221	5e-04	0.0351	0.0325	0.1442	8e-04	0.0311	0.124	0.0177	0.0158	0.001	0.0012	0.0158	0.0208	0.1423	0.0295	0.1336	0.0441	0.0014
1	rs12123821	152179152	NA	NA	NA	NA	0.43861257569181	0.712769677005339	0.0081	0.004	0.088	0.0099	0.0383	0.0169	0.0176	0.0221	5e-04	0.0351	0.0325	0.1442	8e-04	0.0311	0.124	0.0177	0.0158	0.001	0.0012	0.0158	0.0208	0.1423	0.0295	0.1336	0.0441	0.0014
1	rs115670257	152184907	NA	NA	NA	NA	0.438080296138273	0.708298316187511	0.0082	0.004	0.0881	0.0099	0.0383	0.017	0.0176	0.0221	5e-04	0.0351	0.0325	0.1441	8e-04	0.0312	0.1239	0.0177	0.0158	0.001	0.0012	0.0158	0.0209	0.1422	0.0295	0.1335	0.0441	0.0014
1	rs150298716	152191469	NA	NA	NA	NA	0.438671737563376	0.711725798261705	0.0082	0.004	0.0881	0.0099	0.0383	0.0169	0.0176	0.0221	5e-04	0.035	0.0325	0.1441	8e-04	0.0312	0.124	0.0177	0.0158	9e-04	0.0012	0.0158	0.0209	0.1422	0.0295	0.1335	0.0441	0.0014
1	rs6662450	152191709	NA	NA	NA	NA	0.438553417759732	0.71336633217318	0.0082	0.004	0.0881	0.0099	0.0383	0.0169	0.0176	0.0221	5e-04	0.0351	0.0325	0.1441	8e-04	0.0312	0.124	0.0177	0.0158	9e-04	0.0012	0.0158	0.0209	0.1422	0.0295	0.1335	0.0441	0.0014
1	rs12145941	152192549	NA	NA	NA	NA	0.392163178700606	0.719338984221647	0.0081	0.004	0.0881	0.0099	0.0384	0.0168	0.0176	0.0223	5e-04	0.0351	0.0326	0.1441	7e-04	0.0315	0.1237	0.0176	0.0157	9e-04	0.0011	0.0158	0.0209	0.1427	0.0295	0.1333	0.0442	0.0014
1	rs41266134	152192555	NA	NA	NA	NA	0.395751860986163	0.715903355937632	0.0081	0.004	0.0881	0.0099	0.0384	0.0168	0.0176	0.0223	5e-04	0.0351	0.0325	0.1441	7e-04	0.0315	0.1237	0.0176	0.0157	9e-04	0.0011	0.0158	0.0209	0.1427	0.0295	0.1333	0.0441	0.0014
1	rs6587647	152192631	NA	NA	NA	NA	0.395751860986163	0.716052655023816	0.0081	0.004	0.0881	0.0099	0.0384	0.0168	0.0176	0.0223	5e-04	0.0351	0.0325	0.1441	7e-04	0.0315	0.1237	0.0176	0.0157	9e-04	0.0011	0.0158	0.0209	0.1427	0.0295	0.1333	0.0441	0.0014
1	rs41266136	152193162	NA	NA	NA	NA	0.393394928371286	0.7191895331285	0.0081	0.004	0.088	0.0099	0.0384	0.0168	0.0176	0.0222	5e-04	0.0352	0.0326	0.1441	7e-04	0.0315	0.1237	0.0175	0.0157	0.001	0.0011	0.0159	0.021	0.1425	0.0295	0.1333	0.0441	0.0014
1	rs7545406	152193286	NA	NA	NA	NA	0.393394928371286	0.7191895331285	0.0081	0.004	0.088	0.0099	0.0384	0.0168	0.0176	0.0222	5e-04	0.0352	0.0326	0.1441	7e-04	0.0315	0.1237	0.0175	0.0157	0.001	0.0011	0.0159	0.021	0.1425	0.0295	0.1333	0.0441	0.0014
1	rs12741518	152193605	NA	NA	NA	NA	0.393002796581552	0.711874902915033	0.0081	0.004	0.088	0.0099	0.0384	0.0168	0.0176	0.0222	5e-04	0.0352	0.0326	0.144	8e-04	0.0315	0.1237	0.0175	0.0157	0.001	0.0011	0.0159	0.021	0.1425	0.0295	0.1333	0.0441	0.0014
1	rs11204937	152193851	NA	NA	NA	NA	0.582215878973647	0.694773865717142	0.0081	0.004	0.0879	0.0099	0.0384	0.0168	0.0175	0.0222	5e-04	0.0351	0.0326	0.144	8e-04	0.0315	0.1236	0.0175	0.0156	0.001	0.0018	0.0159	0.021	0.1422	0.0295	0.1333	0.0441	0.0014
1	rs55932991	152197753	NA	NA	NA	NA	0.620874595553287	0.705023318079175	0.0081	0.004	0.0878	0.0099	0.0385	0.0168	0.0175	0.0222	5e-04	0.0352	0.0327	0.1439	8e-04	0.0316	0.1234	0.0176	0.0156	0.001	0.0019	0.0158	0.0211	0.1422	0.0295	0.1332	0.044	0.0014
1	rs11581805	152208660	NA	NA	NA	NA	0.616205727987846	0.700414324564901	0.0081	0.004	0.0878	0.0099	0.0385	0.0168	0.0176	0.0222	5e-04	0.0352	0.0327	0.1439	8e-04	0.0316	0.1234	0.0176	0.0156	0.001	0.0019	0.0158	0.0211	0.1422	0.0295	0.1332	0.044	0.0014
1	rs12030667	152219679	NA	NA	NA	NA	0.616553592504558	0.708149379061391	0.0081	0.004	0.0878	0.0099	0.0385	0.0168	0.0176	0.0222	5e-04	0.0352	0.0327	0.1439	8e-04	0.0316	0.1234	0.0176	0.0156	0.001	0.0019	0.0158	0.0211	0.1421	0.0295	0.1332	0.0439	0.0014
1	rs72696988	152247121	NA	NA	NA	NA	0.63026073995017	0.655144284005581	0.0081	0.004	0.0879	0.0099	0.0387	0.0167	0.0176	0.0223	5e-04	0.0354	0.0328	0.1437	8e-04	0.032	0.1233	0.0176	0.0156	0.001	0.002	0.0158	0.0211	0.1417	0.0294	0.133	0.0439	0.0015
1	rs9887901	152248552	NA	NA	NA	NA	0.630331027875961	0.658511805698387	0.0081	0.004	0.0879	0.0099	0.0387	0.0167	0.0176	0.0223	5e-04	0.0354	0.0328	0.1437	8e-04	0.032	0.1233	0.0176	0.0156	0.001	0.002	0.0158	0.0211	0.1417	0.0294	0.133	0.0439	0.0015
1	rs4534386	152251714	NA	NA	NA	NA	0.622970369793151	0.662616746572718	0.0081	0.004	0.0877	0.0099	0.0387	0.0167	0.0176	0.0224	5e-04	0.0354	0.0327	0.1436	8e-04	0.0319	0.1234	0.0176	0.0156	0.0011	0.002	0.0159	0.0211	0.1417	0.0294	0.133	0.0439	0.0015
1	rs115113700	152256434	NA	NA	NA	NA	0.62143315224775	0.660856768907697	0.0081	0.004	0.0877	0.0099	0.0387	0.0167	0.0176	0.0224	5e-04	0.0354	0.0327	0.1436	8e-04	0.032	0.1234	0.0176	0.0156	0.0011	0.002	0.0159	0.0211	0.1417	0.0295	0.133	0.0439	0.0015
1	rs3126065	152275559	NA	NA	NA	NA	0.647801498286915	0.607419602363929	0.008	0.0039	0.0878	0.0099	0.0389	0.0166	0.0175	0.0225	5e-04	0.0357	0.0327	0.1434	8e-04	0.0326	0.1232	0.0177	0.0158	0.0011	0.0021	0.0157	0.0211	0.1409	0.0294	0.1325	0.0442	0.0015
1	rs72697000	152276772	NA	NA	NA	NA	0.649225614323695	0.615338696786269	0.008	0.0039	0.0878	0.0099	0.0389	0.0166	0.0175	0.0225	5e-04	0.0357	0.0327	0.1434	8e-04	0.0326	0.1232	0.0177	0.0158	0.0011	0.0021	0.0157	0.0211	0.1408	0.0294	0.1325	0.0442	0.0015
1	rs71625200	152280032	NA	NA	NA	NA	0.648584586458781	0.620246225380745	0.008	0.0039	0.0878	0.0099	0.0389	0.0166	0.0175	0.0225	5e-04	0.0357	0.0327	0.1434	8e-04	0.0326	0.1231	0.0177	0.0158	0.0011	0.0021	0.0157	0.0211	0.1409	0.0294	0.1325	0.0442	0.0015
1	rs2184953	152280782	NA	NA	NA	NA	0.693484808148175	0.616492582190746	0.008	0.0039	0.0878	0.0099	0.0389	0.0166	0.0175	0.0225	5e-04	0.0357	0.0327	0.1434	8e-04	0.0326	0.1231	0.0177	0.0158	0.0011	0.0022	0.0157	0.021	0.1408	0.0294	0.1325	0.0442	0.0015
1	rs71626704	152281317	NA	NA	NA	NA	0.709343417349987	0.616492582190746	0.0081	0.0039	0.0878	0.0099	0.0389	0.0166	0.0175	0.0225	5e-04	0.0358	0.0327	0.1434	8e-04	0.0326	0.1231	0.0177	0.0158	0.0011	0.0022	0.0157	0.021	0.1408	0.0294	0.1325	0.0442	0.0015
1	rs36006086	152281691	NA	NA	NA	NA	0.72483722552804	0.611160148626596	0.0081	0.0039	0.0878	0.0099	0.039	0.0166	0.0176	0.0225	5e-04	0.0358	0.0327	0.1434	8e-04	0.0326	0.1231	0.0177	0.0158	0.0011	0.0022	0.0157	0.021	0.1407	0.0295	0.1326	0.0442	0.0015
1	rs62623409	152281745	NA	NA	NA	NA	0.728358754102224	0.61144810810368	0.0081	0.0039	0.0878	0.0099	0.039	0.0168	0.0176	0.0225	5e-04	0.0358	0.0327	0.1436	8e-04	0.0326	0.1229	0.0176	0.0156	0.0011	0.0022	0.0157	0.0211	0.1406	0.0295	0.1324	0.0443	0.0015
1	rs12405278	152282267	NA	NA	NA	NA	0.736705456000833	0.600241607682348	0.0082	0.004	0.0877	0.0099	0.039	0.0168	0.0176	0.0225	7e-04	0.0358	0.0327	0.1435	9e-04	0.0326	0.1227	0.0176	0.0156	0.0013	0.0024	0.0157	0.0211	0.1403	0.0295	0.1323	0.0443	0.0017
1	rs12407807	152282311	NA	NA	NA	NA	0.739044004632524	0.599954910725939	0.0082	0.004	0.0877	0.0099	0.039	0.0168	0.0176	0.0225	7e-04	0.0358	0.0327	0.1435	9e-04	0.0326	0.1226	0.0176	0.0156	0.0013	0.0024	0.0157	0.0211	0.1402	0.0295	0.1323	0.0443	0.0017
1	rs151103850	152282684	NA	NA	NA	NA	0.743730885501521	0.597089739332269	0.0082	0.004	0.0877	0.0099	0.039	0.0168	0.0176	0.0225	7e-04	0.0358	0.0327	0.1435	9e-04	0.0326	0.1225	0.0175	0.0156	0.0013	0.0024	0.0157	0.0211	0.1402	0.0295	0.1323	0.0443	0.0017
1	rs12750081	152282794	NA	NA	NA	NA	0.747747736187542	0.595801481229939	0.0082	0.004	0.0877	0.0099	0.039	0.0168	0.0176	0.0225	7e-04	0.0358	0.0327	0.1435	9e-04	0.0326	0.1225	0.0175	0.0156	0.0013	0.0024	0.0157	0.0211	0.1402	0.0295	0.1323	0.0443	0.0017
1	rs11204978	152282917	NA	NA	NA	NA	0.754133510218667	0.596946566726512	0.0083	0.004	0.0876	0.0099	0.039	0.0168	0.0176	0.0225	7e-04	0.0358	0.0327	0.1435	9e-04	0.0326	0.1224	0.0175	0.0156	0.0013	0.0024	0.0157	0.0211	0.1402	0.0295	0.1323	0.0443	0.0017
1	rs3120649	152283811	NA	NA	NA	NA	0.750177603322932	0.596087703354331	0.0083	0.004	0.0876	0.0099	0.039	0.0168	0.0176	0.0225	7e-04	0.0358	0.0327	0.1435	9e-04	0.0326	0.1224	0.0175	0.0156	0.0013	0.0024	0.0157	0.021	0.1402	0.0295	0.1323	0.0443	0.0017
1	rs11584340	152285930	NA	NA	NA	NA	0.748582612760351	0.595372209654372	0.0084	0.0041	0.0876	0.0099	0.039	0.0168	0.0176	0.0225	7e-04	0.0358	0.0327	0.1435	9e-04	0.0326	0.1224	0.0176	0.0156	0.0013	0.0024	0.0157	0.021	0.1402	0.0295	0.1323	0.0443	0.0017
1	rs11588170	152286032	NA	NA	NA	NA	0.748582612760351	0.595086069698744	0.0084	0.0041	0.0876	0.0099	0.039	0.0168	0.0176	0.0225	7e-04	0.0358	0.0327	0.1435	9e-04	0.0326	0.1224	0.0176	0.0156	0.0013	0.0024	0.0157	0.021	0.1402	0.0295	0.1323	0.0443	0.0017
1	rs41267154	152286367	NA	NA	NA	NA	0.706972951891325	0.592512291966854	0.0084	0.0041	0.0876	0.0099	0.039	0.0168	0.0176	0.0225	8e-04	0.0358	0.0327	0.1435	0.001	0.0326	0.1224	0.0176	0.0156	0.0014	0.0024	0.0157	0.021	0.14	0.0295	0.1323	0.0443	0.0017
1	rs3120659	152293202	NA	NA	NA	NA	0.718785935737776	0.578546698226878	0.0085	0.0041	0.0876	0.0099	0.039	0.0168	0.0177	0.0226	8e-04	0.0359	0.0328	0.1433	0.001	0.0326	0.1224	0.0176	0.0155	0.0014	0.0024	0.0157	0.021	0.1399	0.0295	0.1321	0.0442	0.0017
1	rs11587334	152296911	NA	NA	NA	NA	0.713128634444562	0.548474633143333	0.0085	0.0041	0.0876	0.0099	0.039	0.0168	0.0177	0.0226	8e-04	0.0359	0.0328	0.1433	0.001	0.0326	0.1224	0.0176	0.0155	0.0014	0.0024	0.0157	0.021	0.1399	0.0295	0.1321	0.0442	0.0017
1	rs1933063	152301221	NA	NA	NA	NA	0.637519183076007	0.507904988062322	0.0084	0.0042	0.0877	0.0099	0.0391	0.0168	0.0177	0.0226	8e-04	0.036	0.0328	0.1433	0.001	0.0328	0.1223	0.0176	0.0155	0.0014	0.0024	0.0156	0.021	0.1398	0.0295	0.132	0.0442	0.0017
1	rs61816764	152308971	NA	NA	NA	NA	0.62255095609079	0.508180183344133	0.0084	0.0042	0.0877	0.0099	0.0391	0.0168	0.0177	0.0226	8e-04	0.0359	0.0328	0.1434	0.001	0.0327	0.1223	0.0176	0.0155	0.0014	0.0024	0.0156	0.021	0.1398	0.0294	0.132	0.0442	0.0017
1	rs1858483	152310086	NA	NA	NA	NA	0.61537122096975	0.511623305364911	0.0084	0.0042	0.0877	0.01	0.0392	0.0168	0.0177	0.0226	8e-04	0.0358	0.0328	0.1435	0.001	0.0327	0.1222	0.0176	0.0155	0.0014	0.0024	0.0156	0.0211	0.1398	0.0294	0.132	0.0443	0.0017
1	rs3120665	152316590	NA	NA	NA	NA	0.272818659843426	0.425820415342232	0.0082	0.0041	0.0875	0.0102	0.0388	0.0172	0.0182	0.0225	8e-04	0.0351	0.0326	0.144	0.0012	0.0336	0.122	0.0186	0.0152	0.0013	0.0014	0.0147	0.0209	0.1409	0.0289	0.1314	0.0456	0.0014
1	rs12568784	152323132	NA	NA	NA	NA	0.27625526815392	0.434119653407269	0.0082	0.0041	0.0875	0.0101	0.0388	0.0172	0.0182	0.0226	8e-04	0.0351	0.0326	0.144	0.0012	0.0335	0.1221	0.0186	0.0151	0.0013	0.0013	0.0147	0.0209	0.1409	0.0289	0.1314	0.0455	0.0014
1	rs16833974	152326516	NA	NA	NA	NA	0.277655092187807	0.443789574994847	0.0082	0.0041	0.0875	0.0101	0.0388	0.0172	0.0183	0.0226	8e-04	0.0351	0.0326	0.144	0.0012	0.0335	0.1222	0.0186	0.015	0.0013	0.0013	0.0146	0.0209	0.1409	0.0289	0.1314	0.0456	0.0014
1	rs2282302	152329369	NA	NA	NA	NA	0.280137418492894	0.459807228926517	0.0082	0.0041	0.0875	0.0101	0.0388	0.0172	0.0183	0.0226	8e-04	0.0351	0.0326	0.144	0.0012	0.0336	0.1222	0.0186	0.015	0.0013	0.0013	0.0146	0.0209	0.1409	0.0289	0.1314	0.0456	0.0014
1	rs2282303	152329435	NA	NA	NA	NA	0.277421523723584	0.4626256363958	0.0082	0.0041	0.0875	0.0101	0.0388	0.0172	0.0183	0.0226	8e-04	0.0351	0.0326	0.144	0.0012	0.0336	0.1222	0.0186	0.0151	0.0013	0.0013	0.0146	0.0209	0.1409	0.0289	0.1314	0.0455	0.0014
1	rs61749580	152329758	NA	NA	NA	NA	0.27756165211006	0.468949788004581	0.0082	0.0041	0.0875	0.0101	0.0388	0.0172	0.0183	0.0226	8e-04	0.0351	0.0326	0.144	0.0012	0.0336	0.1222	0.0186	0.0151	0.0013	0.0013	0.0146	0.0209	0.1409	0.0289	0.1314	0.0455	0.0014
1	rs6587667	152329852	NA	NA	NA	NA	0.277514938417145	0.470298239049356	0.0082	0.0041	0.0875	0.0101	0.0388	0.0172	0.0183	0.0226	8e-04	0.0351	0.0326	0.144	0.0012	0.0336	0.1222	0.0186	0.0151	0.0013	0.0013	0.0146	0.0209	0.1409	0.0289	0.1314	0.0455	0.0014
1	rs3818831	152331240	NA	NA	NA	NA	0.27471986158717	0.464238178633021	0.0082	0.0041	0.0875	0.0102	0.039	0.0172	0.0184	0.0226	8e-04	0.0351	0.0325	0.144	0.0012	0.0335	0.122	0.0187	0.0151	0.0013	0.0013	0.0146	0.021	0.1404	0.0289	0.1316	0.0454	0.0014
1	rs55867738	152331594	NA	NA	NA	NA	0.274023473922067	0.454317691146511	0.0082	0.0041	0.0875	0.0102	0.039	0.0172	0.0184	0.0226	8e-04	0.0351	0.0325	0.144	0.0012	0.0335	0.122	0.0187	0.0151	0.0013	0.0013	0.0146	0.021	0.1404	0.0289	0.1317	0.0454	0.0014
1	rs12742737	152333961	NA	NA	NA	NA	0.269451229269325	0.402737695088342	0.0082	0.0041	0.0876	0.0102	0.0391	0.0172	0.0184	0.0226	8e-04	0.0351	0.0325	0.1439	0.0012	0.0336	0.1219	0.0187	0.0151	0.0013	0.0013	0.0146	0.0209	0.1403	0.0289	0.1317	0.0453	0.0014
1	rs79756798	152366228	NA	NA	NA	NA	0.261063826276654	0.328227830612835	0.0082	0.004	0.0876	0.0104	0.0392	0.0176	0.0188	0.0227	8e-04	0.0356	0.0326	0.1436	0.0012	0.0333	0.1219	0.0187	0.0152	0.0013	0.0013	0.0143	0.0209	0.1399	0.029	0.1314	0.0452	0.0013
1	rs3829868	152382120	NA	NA	NA	NA	0.256968915400123	0.287851872625035	0.0082	0.004	0.0875	0.0106	0.0395	0.0181	0.0192	0.0228	8e-04	0.0363	0.0326	0.143	0.0013	0.0332	0.1216	0.0187	0.0154	0.0013	0.0013	0.0141	0.0208	0.1393	0.0291	0.1309	0.045	0.0012
1	rs7521839	152384759	NA	NA	NA	NA	0.261199423439713	0.282816026903884	0.0082	0.004	0.0874	0.0106	0.0396	0.0181	0.0192	0.0228	8e-04	0.0363	0.0326	0.143	0.0013	0.0332	0.1216	0.0187	0.0153	0.0013	0.0013	0.0141	0.0208	0.1394	0.0291	0.1309	0.045	0.0012
1	rs4845766	152391282	NA	NA	NA	NA	0.254600219536139	0.319833359672414	0.0082	0.004	0.0877	0.0107	0.0395	0.0182	0.0194	0.0228	8e-04	0.0363	0.0325	0.1433	0.0012	0.0331	0.1215	0.0187	0.0154	0.0013	0.0012	0.014	0.021	0.1393	0.0291	0.1309	0.0446	0.0012
1	rs55730148	152399100	NA	NA	NA	NA	0.254466500407628	0.305508201234763	0.0082	0.0039	0.0877	0.0108	0.0396	0.0182	0.0194	0.0228	8e-04	0.0363	0.0325	0.1434	0.0012	0.0331	0.1214	0.0187	0.0154	0.0013	0.0011	0.0139	0.021	0.1392	0.0291	0.1309	0.0446	0.0012
1	rs78886843	152412328	NA	NA	NA	NA	0.287179608012635	0.273173119035646	0.0083	0.0036	0.0876	0.0111	0.0404	0.0186	0.0196	0.0225	8e-04	0.0367	0.0327	0.1429	0.0012	0.0331	0.121	0.0188	0.0153	0.0013	7e-04	0.0142	0.0212	0.1391	0.029	0.131	0.0441	0.0012
1	rs4240879	152414864	NA	NA	NA	NA	0.307286349892897	0.266725692718978	0.0083	0.0035	0.0876	0.0112	0.0405	0.0186	0.0197	0.0224	8e-04	0.0367	0.0327	0.1428	0.0012	0.0332	0.1208	0.0188	0.0153	0.0012	6e-04	0.0143	0.0213	0.1391	0.029	0.1311	0.0439	0.0012
1	rs72698964	152416616	NA	NA	NA	NA	0.312936028879078	0.270634511739007	0.0083	0.0035	0.0877	0.0112	0.0405	0.0187	0.0197	0.0224	8e-04	0.0367	0.0327	0.1428	0.0013	0.0332	0.1208	0.0188	0.0153	0.0012	5e-04	0.0143	0.0213	0.1391	0.029	0.1311	0.0439	0.0012
1	rs80081376	152418748	NA	NA	NA	NA	0.314831314942137	0.27780746404759	0.0083	0.0035	0.0877	0.0112	0.0405	0.0187	0.0197	0.0224	8e-04	0.0368	0.0326	0.1428	0.0013	0.0332	0.1207	0.0188	0.0153	0.0012	6e-04	0.0143	0.0213	0.139	0.029	0.1311	0.0439	0.0012
1	rs11579024	152420108	NA	NA	NA	NA	0.314831314942137	0.278620938602695	0.0083	0.0035	0.0877	0.0112	0.0405	0.0187	0.0197	0.0224	8e-04	0.0368	0.0326	0.1428	0.0013	0.0332	0.1207	0.0188	0.0153	0.0012	6e-04	0.0143	0.0213	0.139	0.029	0.1311	0.0439	0.0012
1	rs6700998	152434009	NA	NA	NA	NA	0.315281080703553	0.295870434343959	0.0084	0.0035	0.0877	0.0112	0.0405	0.0187	0.0196	0.0223	8e-04	0.0368	0.0324	0.1429	0.0014	0.0332	0.121	0.0188	0.0153	0.0012	5e-04	0.0143	0.0213	0.1391	0.029	0.1312	0.0437	0.0012
1	rs71517760	152436418	NA	NA	NA	NA	0.312040365040032	0.287969307323229	0.0084	0.0035	0.0878	0.0112	0.0405	0.0187	0.0196	0.0223	8e-04	0.0368	0.0324	0.143	0.0014	0.0332	0.1209	0.0188	0.0153	0.0012	5e-04	0.0143	0.0212	0.1391	0.029	0.1312	0.0437	0.0012
1	rs12144049	152440910	NA	NA	NA	NA	0.307730402216266	0.284452625065019	0.0084	0.0035	0.0878	0.0112	0.0405	0.0187	0.0196	0.0223	8e-04	0.0368	0.0324	0.143	0.0014	0.0332	0.1209	0.0187	0.0153	0.0012	5e-04	0.0143	0.0212	0.1391	0.029	0.1312	0.0437	0.0012
1	rs56320158	152442839	NA	NA	NA	NA	0.303893210288623	0.272249140998348	0.0084	0.0035	0.088	0.0112	0.0405	0.0187	0.0196	0.0223	8e-04	0.0368	0.0324	0.143	0.0014	0.0332	0.1209	0.0187	0.0153	0.0012	5e-04	0.0143	0.0212	0.139	0.029	0.1312	0.0437	0.0011
1	rs12731336	152448098	NA	NA	NA	NA	0.30630078017971	0.270173735640947	0.0083	0.0035	0.0879	0.0113	0.0404	0.0188	0.0197	0.0223	8e-04	0.0367	0.0323	0.1431	0.0014	0.033	0.1209	0.0186	0.0152	0.0012	6e-04	0.0144	0.0211	0.1391	0.029	0.1314	0.0436	0.0011
1	rs72699001	152452363	NA	NA	NA	NA	0.311990645597676	0.27757517708585	0.0083	0.0035	0.0879	0.0114	0.0404	0.0189	0.0197	0.0222	8e-04	0.0367	0.0322	0.1434	0.0014	0.0326	0.121	0.0186	0.015	0.0012	6e-04	0.0145	0.0209	0.1393	0.0291	0.1316	0.0433	0.0011
1	rs11205009	152453338	NA	NA	NA	NA	0.318991954017398	0.281998811628189	0.0083	0.0035	0.0879	0.0114	0.0404	0.019	0.0198	0.0223	8e-04	0.0367	0.0321	0.1435	0.0014	0.0325	0.1211	0.0186	0.015	0.0012	6e-04	0.0145	0.0209	0.1393	0.0291	0.1317	0.0432	0.0011
1	rs476589	152453669	0.81	1.21571301420429	1.02	0.35283343175317	0.313185064397131	0.264777923715796	0.0083	0.0035	0.088	0.0115	0.0405	0.0192	0.0198	0.0223	9e-04	0.0369	0.0321	0.1433	0.0014	0.0323	0.1208	0.0188	0.0151	0.0012	6e-04	0.0145	0.0208	0.1392	0.0291	0.1314	0.0432	0.0011
1	rs16834130	152465360	0.82	1.12138066584829	1.03	0.312927433563081	0.312936028879078	0.228205386790011	0.0082	0.0035	0.0877	0.0118	0.0416	0.0198	0.0202	0.0225	9e-04	0.0389	0.0318	0.1426	0.0013	0.0316	0.1194	0.0193	0.016	0.0012	6e-04	0.0146	0.0204	0.1385	0.029	0.13	0.0431	0.0011
1	rs77891460	152465435	0.82	1.12138066584829	1.03	0.312927433563081	0.313035630565883	0.227987104214197	0.0082	0.0035	0.0877	0.0118	0.0416	0.0198	0.0202	0.0225	9e-04	0.0389	0.0318	0.1426	0.0013	0.0316	0.1194	0.0193	0.016	0.0012	6e-04	0.0146	0.0204	0.1385	0.029	0.13	0.0431	0.0011
1	rs1415432	152480654	0.82	1.12138066584829	1.03	0.312927433563081	0.374795818902412	0.187689030717356	0.0083	0.0035	0.0873	0.012	0.0423	0.0202	0.0204	0.0226	0.0012	0.0403	0.0316	0.142	0.0013	0.0314	0.1185	0.0193	0.0167	0.0011	6e-04	0.0146	0.0204	0.1379	0.0288	0.129	0.0432	0.001
1	rs6665952	152481047	0.82	1.12138066584829	1.03	0.312927433563081	0.377809034217757	0.186973510486135	0.0083	0.0035	0.0872	0.012	0.0423	0.0202	0.0204	0.0226	0.0012	0.0403	0.0316	0.142	0.0013	0.0314	0.1184	0.0194	0.0167	0.0011	6e-04	0.0146	0.0204	0.1379	0.0288	0.1289	0.0432	0.001
1	rs80106338	152482751	0.82	1.12138066584829	1.03	0.312927433563081	0.388034337368179	0.190457601211917	0.0083	0.0035	0.0872	0.0121	0.0424	0.0203	0.0205	0.0227	0.0013	0.0403	0.0315	0.1419	0.0015	0.0313	0.1183	0.0194	0.0167	0.0011	6e-04	0.0147	0.0205	0.1379	0.0287	0.1287	0.0432	0.001
1	rs3753450	152486019	0.82	1.12138066584829	1.03	0.312927433563081	0.400939445674542	0.18330847945307	0.0083	0.0035	0.0872	0.0122	0.0424	0.0203	0.0205	0.0226	0.0013	0.0402	0.0316	0.1418	0.0017	0.0312	0.1182	0.0194	0.0168	0.0011	6e-04	0.0148	0.0205	0.1379	0.0286	0.1285	0.0432	0.001
1	rs2282296	152487979	0.82	1.12138066584829	1.03	0.312927433563081	0.408841592360764	0.176554119740517	0.0083	0.0035	0.0872	0.0122	0.0424	0.0203	0.0205	0.0226	0.0014	0.0402	0.0316	0.1418	0.0017	0.0312	0.1181	0.0194	0.0168	0.0011	7e-04	0.0148	0.0206	0.1379	0.0286	0.1285	0.0432	0.001
1	rs1053588	152488063	0.82	1.12138066584829	1.03	0.312927433563081	0.412735538603518	0.174954125875564	0.0083	0.0035	0.087	0.0122	0.0424	0.0204	0.0205	0.0227	0.0014	0.0402	0.0316	0.1417	0.0017	0.0313	0.118	0.0196	0.0168	0.0011	7e-04	0.0148	0.0206	0.1381	0.0287	0.1283	0.0432	0.001
1	rs16834168	152488146	0.82	1.12138066584829	1.03	0.312927433563081	0.411359096476159	0.174554916830278	0.0083	0.0035	0.087	0.0122	0.0425	0.0204	0.0205	0.0227	0.0014	0.0403	0.0316	0.1417	0.0017	0.0313	0.1179	0.0195	0.0168	0.0011	7e-04	0.0148	0.0206	0.1381	0.0287	0.1282	0.0432	0.001
1	rs12042942	152491172	0.82	1.12138066584829	1.03	0.312927433563081	0.446575325359016	0.180878975749788	0.0083	0.0035	0.0868	0.0122	0.0424	0.0205	0.0206	0.0227	0.0014	0.0403	0.0316	0.1415	0.0017	0.0313	0.1179	0.0196	0.0168	0.0011	7e-04	0.0148	0.021	0.1378	0.0287	0.1281	0.0433	0.001
1	rs499697	152493154	0.82	1.12138066584829	1.02	0.35283343175317	0.447291849042079	0.202507155376648	0.0083	0.0035	0.0868	0.0123	0.0424	0.0205	0.0206	0.0226	0.0013	0.0403	0.0315	0.1415	0.0017	0.0313	0.1179	0.0196	0.0168	0.0011	6e-04	0.0148	0.0211	0.1379	0.0287	0.1282	0.0431	0.001
1	rs11801493	152507671	0.82	1.12138066584829	1.02	0.35283343175317	0.462104782346419	0.235556771106777	0.0082	0.0035	0.0869	0.0123	0.0424	0.0206	0.0206	0.0226	0.0013	0.0403	0.0315	0.1414	0.0017	0.0312	0.118	0.0196	0.0169	0.0011	6e-04	0.0148	0.0213	0.138	0.0288	0.1281	0.0428	0.001
1	rs1001149	152508562	0.82	1.12138066584829	1.02	0.35283343175317	0.465448912451454	0.242648660608635	0.0082	0.0035	0.0869	0.0123	0.0424	0.0206	0.0206	0.0226	0.0013	0.0403	0.0315	0.1414	0.0017	0.0312	0.118	0.0196	0.0169	0.0011	6e-04	0.0148	0.0214	0.138	0.0288	0.1281	0.0427	0.001
1	rs6662656	152510399	0.82	1.12138066584829	1.02	0.35283343175317	0.465753507731995	0.241647298718266	0.0082	0.0035	0.0869	0.0123	0.0424	0.0206	0.0206	0.0226	0.0013	0.0403	0.0315	0.1414	0.0017	0.0312	0.118	0.0196	0.0169	0.0011	6e-04	0.0148	0.0214	0.138	0.0288	0.1281	0.0427	0.001
1	rs77893851	152511652	0.82	1.12138066584829	1.02	0.35283343175317	0.465814438450009	0.244655343842672	0.0082	0.0035	0.0869	0.0123	0.0424	0.0206	0.0206	0.0226	0.0013	0.0403	0.0315	0.1414	0.0017	0.0312	0.118	0.0196	0.0169	0.0011	6e-04	0.0148	0.0214	0.138	0.0288	0.1281	0.0427	0.001
1	rs116598467	152512099	0.82	1.12138066584829	1.02	0.35283343175317	0.465692580901128	0.244878633616197	0.0082	0.0035	0.0869	0.0123	0.0424	0.0206	0.0206	0.0226	0.0013	0.0403	0.0315	0.1414	0.0017	0.0312	0.118	0.0196	0.0169	0.0011	6e-04	0.0148	0.0214	0.138	0.0288	0.1281	0.0427	0.001
1	rs34364956	152514764	0.82	1.12138066584829	1.02	0.35283343175317	0.466545910220798	0.249470313126324	0.0082	0.0035	0.0869	0.0123	0.0424	0.0206	0.0206	0.0226	0.0013	0.0403	0.0315	0.1414	0.0017	0.0312	0.118	0.0196	0.0169	0.0011	6e-04	0.0148	0.0214	0.138	0.0288	0.1281	0.0427	0.001
1	rs78932044	152529438	0.83	1.03168894651748	1.02	0.35283343175317	0.481787967127014	0.274329450530851	0.0082	0.0036	0.0868	0.0124	0.0425	0.0207	0.0207	0.0225	0.0013	0.0403	0.0315	0.1413	0.0017	0.031	0.1181	0.0195	0.0172	0.0011	6e-04	0.0148	0.0214	0.1379	0.0287	0.128	0.0425	0.001
1	rs79933369	152530679	0.83	1.03168894651748	1.02	0.35283343175317	0.481664096229462	0.273173119035646	0.0082	0.0036	0.0868	0.0124	0.0425	0.0207	0.0207	0.0225	0.0013	0.0403	0.0315	0.1413	0.0017	0.031	0.1181	0.0195	0.0172	0.0011	6e-04	0.0148	0.0214	0.1379	0.0287	0.128	0.0425	0.001
1	rs6674451	152531054	0.83	1.03168894651748	1.02	0.35283343175317	0.47918991904946	0.273173119035646	0.0082	0.0036	0.0868	0.0124	0.0425	0.0207	0.0207	0.0225	0.0013	0.0403	0.0315	0.1413	0.0017	0.031	0.1181	0.0195	0.0172	0.0011	6e-04	0.0148	0.0214	0.1379	0.0287	0.128	0.0425	0.001
1	rs4240888	152534754	0.84	0.946582027722497	1.02	0.35283343175317	0.542812249655003	0.378103684830662	0.0082	0.0036	0.0875	0.0126	0.0418	0.0209	0.021	0.0222	0.0013	0.0403	0.0309	0.1412	0.0017	0.0308	0.1181	0.0198	0.0177	0.0011	6e-04	0.0148	0.0212	0.1372	0.0287	0.1284	0.0422	0.001
1	rs78984538	152535675	0.84	0.946582027722497	1.02	0.35283343175317	0.52492107648799	0.36343331417172	0.0081	0.0036	0.0878	0.0127	0.0418	0.0209	0.0211	0.0222	0.0013	0.0403	0.0309	0.1411	0.0017	0.0308	0.1179	0.0199	0.0178	0.0011	6e-04	0.0149	0.0212	0.1369	0.0286	0.1285	0.042	0.0011
1	rs4845791	152536784	0.84	0.946582027722497	1.02	0.35283343175317	0.448248092611699	0.314152251697365	0.0081	0.0036	0.0882	0.0128	0.0419	0.021	0.0212	0.0221	0.0013	0.0401	0.0309	0.1411	0.0018	0.0308	0.1176	0.0201	0.0181	0.0011	6e-04	0.0151	0.0211	0.1363	0.0284	0.1288	0.0417	0.0011
1	rs10888501	152537954	0.88	0.650722301593725	1.02	0.35283343175317	0.4705177675469	0.388315404183085	0.0076	0.0041	0.0917	0.0148	0.0439	0.0236	0.0226	0.0218	0.0013	0.0398	0.0298	0.1339	0.0019	0.0298	0.1136	0.0226	0.023	8e-04	7e-04	0.0173	0.0205	0.1271	0.0282	0.1313	0.042	0.0011
1	rs72700982	152541062	0.88	0.650722301593725	1.02	0.35283343175317	0.49456638451488	0.420573514885241	0.0075	0.0041	0.0916	0.0148	0.0437	0.0236	0.0226	0.0218	0.0013	0.0398	0.0296	0.1339	0.0019	0.0298	0.1138	0.0227	0.0232	8e-04	7e-04	0.0174	0.0202	0.1269	0.0283	0.1317	0.0421	0.0011
1	rs12046030	152546889	0.88	0.650722301593725	1.02	0.35283343175317	0.498148064314302	0.412085019590346	0.0075	0.0041	0.0915	0.0148	0.0435	0.0235	0.0226	0.0218	0.0012	0.0401	0.0295	0.1339	0.0018	0.0298	0.1139	0.0228	0.0233	7e-04	7e-04	0.0175	0.02	0.1268	0.0283	0.1319	0.0422	0.0011
1	rs16834215	152549876	0.88	0.650722301593725	1.02	0.35283343175317	0.48681769096054	0.405587594281365	0.0075	0.0041	0.0916	0.0149	0.0434	0.0236	0.0228	0.0219	0.0012	0.0402	0.0294	0.1338	0.0019	0.0298	0.1138	0.0229	0.0235	7e-04	7e-04	0.0176	0.0193	0.1266	0.0283	0.1321	0.0422	0.0011
1	rs4085613	152550018	0.88	0.650722301593725	1.02	0.35283343175317	0.48681769096054	0.397828169227205	0.0075	0.0041	0.0916	0.0149	0.0434	0.0236	0.0228	0.0219	0.0012	0.0402	0.0294	0.1338	0.0019	0.0298	0.1139	0.0229	0.0235	7e-04	7e-04	0.0176	0.0193	0.1266	0.0283	0.1321	0.0422	0.0011
1	rs4112788	152551276	0.88	0.650722301593725	1.02	0.35283343175317	0.48806348566707	0.396410088724221	0.0075	0.0041	0.0916	0.0149	0.0434	0.0237	0.0227	0.0219	0.0012	0.0402	0.0294	0.1338	0.0019	0.0298	0.1138	0.0229	0.0235	7e-04	7e-04	0.0176	0.0193	0.1266	0.0283	0.1322	0.0422	0.0011
1	rs512208	152552285	0.88	0.650722301593725	1.02	0.35283343175317	0.483027524335614	0.399505879599629	0.0075	0.0041	0.0915	0.0149	0.0433	0.0237	0.0227	0.022	0.0012	0.0402	0.0294	0.1338	0.0019	0.0298	0.1139	0.0229	0.0235	7e-04	7e-04	0.0176	0.0192	0.1268	0.0283	0.1321	0.0422	0.0011
1	rs1853806	152591413	0.88	0.650722301593725	1.02	0.35283343175317	0.473768486800794	0.39036681258758	0.0075	0.0041	0.0916	0.015	0.0433	0.0237	0.0227	0.022	0.0013	0.0402	0.0294	0.1338	0.0019	0.0298	0.1138	0.0229	0.0236	7e-04	7e-04	0.0176	0.0191	0.1268	0.0283	0.132	0.0422	0.0011
1	rs75796616	152592691	0.88	0.650722301593725	1.03	0.312927433563081	0.468621451452229	0.390751785231909	0.0075	0.0041	0.0917	0.015	0.0433	0.0237	0.0227	0.022	0.0013	0.0402	0.0294	0.1339	0.0019	0.0298	0.1138	0.0229	0.0236	7e-04	7e-04	0.0176	0.019	0.1268	0.0283	0.132	0.0421	0.0011
1	rs77215678	152609897	0.88	0.650722301593725	1.03	0.312927433563081	0.466972860493804	0.382434387198341	0.0074	0.0042	0.0918	0.0151	0.0435	0.0238	0.0227	0.0219	0.0013	0.0403	0.0294	0.1339	0.0019	0.0299	0.1135	0.0228	0.0236	7e-04	7e-04	0.0177	0.0189	0.127	0.0283	0.1317	0.0422	0.0011
1	rs78917988	152623919	0.88	0.650722301593725	1.03	0.312927433563081	0.469049325929476	0.378612462724672	0.0074	0.0042	0.0919	0.0151	0.0437	0.0238	0.0227	0.0219	0.0013	0.0402	0.0294	0.1338	0.0019	0.0299	0.1134	0.0229	0.0237	7e-04	7e-04	0.0177	0.0187	0.127	0.0283	0.1315	0.0423	0.0012
1	rs11205060	152624426	0.89	0.587533376708783	1.03	0.312927433563081	0.476845173065056	0.382051712386311	0.0074	0.0042	0.0919	0.0152	0.0437	0.0238	0.0227	0.0219	0.0013	0.0402	0.0294	0.1338	0.0019	0.0299	0.1133	0.0229	0.0237	7e-04	7e-04	0.0177	0.0187	0.127	0.0283	0.1315	0.0423	0.0012
1	rs56060550	152625542	0.89	0.587533376708783	1.03	0.312927433563081	0.476721919957177	0.382689563129021	0.0074	0.0042	0.0919	0.0152	0.0437	0.0238	0.0227	0.0219	0.0013	0.0402	0.0294	0.1338	0.0019	0.0299	0.1133	0.0229	0.0237	7e-04	7e-04	0.0177	0.0187	0.127	0.0283	0.1315	0.0423	0.0012
1	rs41267636	152627991	0.88	0.650722301593725	1.03	0.312927433563081	0.479251698215131	0.388699814719388	0.0074	0.0042	0.092	0.0152	0.0438	0.0238	0.0227	0.0219	0.0013	0.0402	0.0294	0.1338	0.0019	0.0299	0.1133	0.0229	0.0237	7e-04	7e-04	0.0177	0.0187	0.1271	0.0283	0.1314	0.0423	0.0012
1	rs41268444	152636093	0.88	0.650722301593725	1.03	0.312927433563081	0.474198640521496	0.389981945165096	0.0074	0.0042	0.092	0.0152	0.0438	0.0238	0.0227	0.0219	0.0013	0.0401	0.0294	0.1338	0.0019	0.0299	0.1134	0.0229	0.0237	7e-04	7e-04	0.0177	0.0187	0.1271	0.0283	0.1314	0.0422	0.0012
1	rs77313071	152640789	0.88	0.650722301593725	1.03	0.312927433563081	0.473891368507009	0.39023851175149	0.0074	0.0042	0.092	0.0152	0.0438	0.0238	0.0227	0.0219	0.0013	0.0401	0.0294	0.1338	0.0019	0.0299	0.1134	0.0229	0.0237	7e-04	7e-04	0.0177	0.0187	0.1271	0.0283	0.1314	0.0422	0.0012
1	rs41310873	152659805	0.88	0.650722301593725	1.03	0.312927433563081	0.477708377737803	0.399635014711759	0.0074	0.0042	0.0921	0.0152	0.0439	0.0238	0.0228	0.0219	0.0013	0.0401	0.0294	0.1339	0.0019	0.0298	0.1134	0.0229	0.0238	7e-04	7e-04	0.0176	0.0187	0.1272	0.0283	0.1313	0.0422	0.0011
1	rs7533473	152663897	0.88	0.650722301593725	1.03	0.312927433563081	0.477955146767955	0.396925592817307	0.0074	0.0042	0.0921	0.0152	0.0439	0.0238	0.0228	0.0219	0.0013	0.0401	0.0294	0.1339	0.002	0.0298	0.1134	0.0229	0.0238	7e-04	7e-04	0.0176	0.0187	0.1272	0.0283	0.1313	0.0422	0.0012
1	rs3904413	152668498	0.88	0.650722301593725	1.03	0.312927433563081	0.478819325147005	0.396281241577212	0.0074	0.0042	0.0921	0.0152	0.0439	0.0238	0.0228	0.0219	0.0013	0.0401	0.0294	0.1339	0.002	0.0298	0.1134	0.0229	0.0238	7e-04	8e-04	0.0176	0.0187	0.1272	0.0283	0.1313	0.0422	0.0012
1	rs80271068	152671385	0.88	0.650722301593725	1.03	0.312927433563081	0.479498853488495	0.396152405986527	0.0074	0.0042	0.0921	0.0152	0.0439	0.0238	0.0228	0.0219	0.0013	0.0401	0.0294	0.1339	0.002	0.0298	0.1133	0.0229	0.0238	7e-04	8e-04	0.0176	0.0187	0.1271	0.0283	0.1313	0.0422	0.0012
1	rs58733562	152671436	0.88	0.650722301593725	1.03	0.312927433563081	0.479622454289928	0.396410088724221	0.0074	0.0042	0.0921	0.0152	0.0439	0.0238	0.0228	0.0219	0.0013	0.0401	0.0294	0.1339	0.002	0.0298	0.1133	0.0229	0.0238	7e-04	8e-04	0.0176	0.0187	0.1271	0.0283	0.1313	0.0422	0.0012
1	rs41268472	152681603	0.89	0.587533376708783	1.03	0.312927433563081	0.432598779062075	0.393835344808944	0.0074	0.0042	0.0922	0.0155	0.044	0.0238	0.0228	0.0219	0.0014	0.04	0.0294	0.1341	0.002	0.0299	0.1132	0.0227	0.024	6e-04	7e-04	0.0175	0.0186	0.1272	0.0282	0.1309	0.042	0.0012
1	rs1332500	152692074	0.89	0.587533376708783	1.03	0.312927433563081	0.417397986553619	0.417433834524958	0.0074	0.0042	0.0926	0.0159	0.0441	0.0237	0.0228	0.0219	0.0014	0.04	0.0295	0.1342	0.0019	0.03	0.1131	0.0224	0.0245	6e-04	7e-04	0.0173	0.0184	0.1272	0.028	0.1308	0.0416	0.0012
1	rs873775	152692472	0.89	0.587533376708783	1.03	0.312927433563081	0.419131449598984	0.418610467744547	0.0074	0.0042	0.0925	0.0159	0.0441	0.0237	0.0228	0.0219	0.0014	0.0401	0.0295	0.1342	0.0019	0.03	0.1131	0.0224	0.0245	6e-04	7e-04	0.0173	0.0184	0.1273	0.028	0.1307	0.0416	0.0012
1	rs41268474	152692512	0.89	0.587533376708783	1.03	0.312927433563081	0.418900114321069	0.418741260159837	0.0074	0.0042	0.0925	0.0159	0.0441	0.0237	0.0228	0.0219	0.0014	0.0401	0.0295	0.1342	0.0019	0.03	0.1131	0.0224	0.0245	6e-04	7e-04	0.0173	0.0184	0.1273	0.028	0.1307	0.0416	0.0012
1	rs6657482	152695206	0.89	0.587533376708783	1.03	0.312927433563081	0.4193628485096	0.423850770568644	0.0074	0.0042	0.0925	0.0159	0.0441	0.0238	0.0229	0.0218	0.0014	0.0401	0.0295	0.1343	0.0019	0.03	0.1131	0.0225	0.0245	6e-04	7e-04	0.0173	0.0184	0.1272	0.0279	0.1307	0.0416	0.0012
1	rs10888511	152697881	0.89	0.587533376708783	1.03	0.312927433563081	0.41820649035478	0.424900941418479	0.0073	0.0042	0.0925	0.0159	0.044	0.0238	0.0229	0.0218	0.0014	0.0401	0.0295	0.1341	0.0019	0.03	0.1132	0.0224	0.0245	6e-04	7e-04	0.0173	0.0183	0.1277	0.0279	0.1307	0.0416	0.0012
1	rs77963439	152698783	0.89	0.587533376708783	1.03	0.312927433563081	0.416647931574214	0.420049792609365	0.0073	0.0042	0.0924	0.0159	0.044	0.0238	0.0229	0.0218	0.0014	0.0401	0.0295	0.1341	0.0019	0.03	0.1132	0.0224	0.0246	6e-04	7e-04	0.0173	0.0183	0.1277	0.028	0.1307	0.0416	0.0012
1	rs12091871	152713558	0.89	0.587533376708783	1.03	0.312927433563081	0.325413732762248	0.398731310189583	0.0074	0.0041	0.0928	0.016	0.0443	0.0236	0.0227	0.0212	0.0014	0.0394	0.0297	0.1361	0.0018	0.0298	0.1135	0.0216	0.0245	7e-04	9e-04	0.0173	0.0178	0.1274	0.0283	0.1303	0.0415	0.0012
1	rs17612167	152732106	0.89	0.587533376708783	1.04	0.276253925711104	0.339080875159407	0.414952784916233	0.0074	0.0041	0.093	0.0161	0.0443	0.0236	0.0227	0.0211	0.0014	0.0393	0.0297	0.1363	0.0018	0.0298	0.1137	0.0215	0.0246	7e-04	9e-04	0.0173	0.0177	0.1273	0.0284	0.1301	0.0415	0.0012
1	rs944683	152732174	0.89	0.587533376708783	1.04	0.276253925711104	0.338561778470029	0.414430970850871	0.0074	0.0041	0.093	0.0161	0.0443	0.0236	0.0227	0.0211	0.0014	0.0393	0.0297	0.1363	0.0018	0.0298	0.1137	0.0215	0.0246	7e-04	9e-04	0.0173	0.0177	0.1273	0.0284	0.1301	0.0415	0.0012
1	rs16834461	152732567	0.89	0.587533376708783	1.04	0.276253925711104	0.339132807532145	0.413257542272414	0.0074	0.0041	0.093	0.0161	0.0443	0.0236	0.0227	0.0212	0.0014	0.0393	0.0297	0.1363	0.0018	0.0298	0.1137	0.0215	0.0246	7e-04	9e-04	0.0173	0.0177	0.1272	0.0284	0.1301	0.0416	0.0012
1	rs4329520	152733301	0.89	0.587533376708783	1.04	0.276253925711104	0.334681719711798	0.406625284789071	0.0075	0.0041	0.093	0.0161	0.0443	0.0236	0.0226	0.0212	0.0014	0.0393	0.0297	0.1363	0.0018	0.0298	0.1137	0.0215	0.0246	8e-04	9e-04	0.0173	0.0177	0.1273	0.0284	0.13	0.0415	0.0012
1	rs17612346	152737144	0.89	0.587533376708783	1.04	0.276253925711104	0.323890729172386	0.403125993137984	0.0075	0.0041	0.0931	0.0161	0.0443	0.0236	0.0227	0.0211	0.0014	0.0393	0.0297	0.1363	0.0018	0.0298	0.1137	0.0215	0.0246	8e-04	9e-04	0.0172	0.0178	0.1271	0.0284	0.13	0.0415	0.0012
1	rs115521852	152739242	0.89	0.587533376708783	1.05	0.24269399207398	0.325617082298887	0.402867116363257	0.0075	0.0041	0.0932	0.0161	0.0443	0.0236	0.0227	0.0211	0.0014	0.0393	0.0296	0.1363	0.0018	0.0298	0.1137	0.0215	0.0246	8e-04	9e-04	0.0172	0.0177	0.1272	0.0283	0.13	0.0415	0.0012
1	rs114623386	152739758	0.89	0.587533376708783	1.05	0.24269399207398	0.323789328523991	0.401444110477265	0.0075	0.0041	0.0931	0.0161	0.0443	0.0236	0.0227	0.0211	0.0014	0.0393	0.0296	0.1364	0.0018	0.0298	0.1137	0.0215	0.0246	8e-04	9e-04	0.0172	0.0177	0.1272	0.0283	0.13	0.0415	0.0012
1	rs11205105	152757741	0.9	0.528487958927512	1.06	0.212122118160079	0.312587554450339	0.40714440197708	0.0075	0.0042	0.0937	0.0161	0.0442	0.0236	0.0227	0.0211	0.0014	0.0393	0.0297	0.1368	0.0018	0.0298	0.1136	0.0214	0.0247	8e-04	9e-04	0.0171	0.0177	0.1267	0.0283	0.1298	0.0412	0.0012
1	rs41268482	152758656	0.9	0.528487958927512	1.07	0.184406357471863	0.307286349892897	0.40792341716804	0.0075	0.0042	0.0936	0.0162	0.0441	0.0236	0.0228	0.0212	0.0014	0.0394	0.0297	0.1369	0.0018	0.0294	0.1135	0.0214	0.0247	9e-04	0.001	0.0171	0.0176	0.1268	0.0284	0.1297	0.0411	0.0012
1	rs76539966	152758815	0.9	0.528487958927512	1.07	0.184406357471863	0.306744079437923	0.40714440197708	0.0075	0.0042	0.0936	0.0162	0.0441	0.0236	0.0228	0.0212	0.0014	0.0394	0.0297	0.1369	0.0018	0.0294	0.1135	0.0214	0.0247	9e-04	0.001	0.0171	0.0176	0.1268	0.0284	0.1297	0.0411	0.0012
1	rs72702901	152775726	0.9	0.528487958927512	1.07	0.184406357471863	0.290233191024793	0.407274209569924	0.0075	0.0042	0.0936	0.0162	0.0442	0.0236	0.0228	0.0212	0.0014	0.0393	0.0297	0.1369	0.0018	0.0295	0.1134	0.0214	0.0248	9e-04	0.001	0.0171	0.0176	0.1268	0.0284	0.1296	0.041	0.0012
1	rs1048535	152777465	0.9	0.528487958927512	1.07	0.184406357471863	0.284143293404541	0.412085019590346	0.0075	0.0042	0.0936	0.0162	0.0442	0.0236	0.0228	0.0212	0.0014	0.0393	0.0298	0.1369	0.0018	0.0295	0.1134	0.0213	0.0249	9e-04	0.001	0.0171	0.0175	0.1269	0.0284	0.1296	0.0409	0.0012
1	rs17670505	152780522	0.91	0.473491286898298	1.07	0.184406357471863	0.288704242191195	0.432139747977925	0.0075	0.0042	0.0938	0.0164	0.044	0.0236	0.023	0.021	0.0014	0.0393	0.0297	0.1367	0.0017	0.0294	0.1136	0.0214	0.0253	9e-04	0.001	0.0172	0.0173	0.1269	0.0284	0.1295	0.041	0.0012
1	rs6659798	152795971	0.91	0.473491286898298	1.07	0.184406357471863	0.363511623872907	0.489962811840807	0.0074	0.0043	0.0938	0.0168	0.0439	0.0235	0.0234	0.0206	0.0013	0.0394	0.0294	0.1361	0.0015	0.029	0.114	0.0214	0.0262	0.001	0.0011	0.0172	0.0167	0.127	0.0287	0.1292	0.0412	0.0013
1	rs7517755	152796449	0.91	0.473491286898298	1.07	0.184406357471863	0.362704677452992	0.488463751739103	0.0074	0.0043	0.0938	0.0168	0.0439	0.0235	0.0234	0.0206	0.0013	0.0394	0.0294	0.1361	0.0015	0.029	0.1139	0.0214	0.0262	0.001	0.0011	0.0172	0.0167	0.127	0.0287	0.1292	0.0412	0.0013
1	rs11205114	152801416	0.91	0.473491286898298	1.07	0.184406357471863	0.356175675645704	0.488055122055751	0.0074	0.0043	0.0938	0.0168	0.0439	0.0236	0.0234	0.0206	0.0013	0.0394	0.0294	0.1361	0.0015	0.0291	0.1139	0.0215	0.0261	0.001	0.0011	0.0172	0.0167	0.127	0.0287	0.1291	0.0412	0.0013
1	rs77798319	152809293	0.91	0.473491286898298	1.08	0.159408631830651	0.352987046525783	0.483837775174614	0.0074	0.0043	0.0938	0.0168	0.0439	0.0236	0.0234	0.0206	0.0013	0.0394	0.0294	0.1361	0.0015	0.0291	0.1138	0.0215	0.0261	0.001	0.0011	0.0172	0.0167	0.127	0.0287	0.1291	0.0412	0.0013
1	rs77107769	152813598	0.91	0.473491286898298	1.09	0.136985182682918	0.347863342356859	0.482615152451519	0.0073	0.0043	0.0938	0.0168	0.0439	0.0236	0.0234	0.0205	0.0013	0.0394	0.0294	0.1361	0.0015	0.0291	0.1138	0.0215	0.0262	0.001	0.0011	0.0172	0.0167	0.127	0.0287	0.1292	0.0412	0.0013
1	rs76443998	152829193	0.91	0.473491286898298	1.09	0.136985182682918	0.346181530478644	0.487646580298748	0.0073	0.0043	0.0938	0.0168	0.0439	0.0236	0.0234	0.0205	0.0013	0.0394	0.0294	0.1361	0.0015	0.0291	0.1137	0.0216	0.0262	0.001	0.0011	0.0172	0.0167	0.127	0.0287	0.1293	0.0412	0.0013
1	rs115867607	152838914	0.91	0.473491286898298	1.09	0.136985182682918	0.345604380636497	0.49146305020198	0.0072	0.0043	0.0938	0.0168	0.0439	0.0237	0.0234	0.0205	0.0013	0.0393	0.0295	0.1361	0.0015	0.029	0.1136	0.0216	0.0262	0.001	0.0011	0.0171	0.0167	0.127	0.0287	0.1294	0.0412	0.0013
1	rs116290246	152839007	0.91	0.473491286898298	1.09	0.136985182682918	0.345604380636497	0.49146305020198	0.0072	0.0043	0.0938	0.0168	0.0439	0.0237	0.0234	0.0205	0.0013	0.0393	0.0295	0.1361	0.0015	0.029	0.1136	0.0216	0.0262	0.001	0.0011	0.0171	0.0167	0.127	0.0287	0.1294	0.0412	0.0013
1	rs35917180	152845026	0.91	0.473491286898298	1.08	0.159408631830651	0.349971527718315	0.519633887814799	0.007	0.0042	0.0938	0.0169	0.0439	0.0239	0.0234	0.0203	0.0013	0.0394	0.0298	0.1359	0.0015	0.0289	0.1132	0.0219	0.0263	0.001	0.0012	0.017	0.0167	0.127	0.0286	0.1299	0.0411	0.0012
1	rs4845491	152849569	0.91	0.473491286898298	1.08	0.159408631830651	0.351028085504425	0.522541977168498	0.007	0.0042	0.0938	0.0169	0.0439	0.0239	0.0234	0.0203	0.0013	0.0394	0.0298	0.1359	0.0015	0.0289	0.1131	0.0219	0.0263	0.001	0.0012	0.017	0.0167	0.127	0.0286	0.1299	0.0411	0.0012
1	rs35645842	152851415	0.91	0.473491286898298	1.08	0.159408631830651	0.35060526526208	0.522403404374063	0.007	0.0042	0.0938	0.0169	0.0439	0.0239	0.0234	0.0203	0.0013	0.0394	0.0298	0.1359	0.0015	0.0289	0.1131	0.0219	0.0263	0.001	0.0012	0.017	0.0167	0.127	0.0286	0.1299	0.0411	0.0012
1	rs61744935	152856995	0.92	0.422441555019286	1.08	0.159408631830651	0.348916613077993	0.531429721194631	0.0069	0.0043	0.094	0.0169	0.0439	0.0239	0.023	0.0201	0.0012	0.0391	0.0295	0.1362	0.0015	0.029	0.1133	0.0218	0.0264	0.001	0.0011	0.017	0.0167	0.1275	0.0287	0.13	0.041	0.0012
1	rs61744941	152857102	0.92	0.422441555019286	1.08	0.159408631830651	0.347074468601904	0.529899476432986	0.0069	0.0043	0.0941	0.0169	0.0439	0.0239	0.023	0.0201	0.0012	0.0391	0.0295	0.1362	0.0015	0.029	0.1133	0.0218	0.0264	0.001	0.0011	0.0169	0.0167	0.1275	0.0287	0.13	0.041	0.0012
1	rs115393565	152867504	0.92	0.422441555019286	1.08	0.159408631830651	0.353040069384617	0.540354684006104	0.0067	0.0044	0.0945	0.017	0.0441	0.024	0.0224	0.0197	0.0012	0.0386	0.0289	0.1365	0.0015	0.0293	0.1134	0.0216	0.0266	0.0011	0.0011	0.0169	0.0166	0.1281	0.0288	0.13	0.041	0.0013
1	rs74548795	152869436	0.92	0.422441555019286	1.08	0.159408631830651	0.352774996114649	0.539795793591803	0.0067	0.0044	0.0945	0.017	0.0441	0.024	0.0224	0.0197	0.0012	0.0386	0.0289	0.1365	0.0015	0.0293	0.1134	0.0216	0.0266	0.0011	0.0011	0.0169	0.0166	0.1281	0.0288	0.13	0.041	0.0013
1	rs3856026	152869763	0.92	0.422441555019286	1.08	0.159408631830651	0.353995182229464	0.539376719897522	0.0067	0.0044	0.0945	0.017	0.0441	0.024	0.0224	0.0197	0.0012	0.0386	0.0289	0.1365	0.0015	0.0293	0.1134	0.0216	0.0266	0.0011	0.0011	0.0168	0.0166	0.1281	0.0288	0.13	0.0411	0.0013
1	rs1854778	152880723	0.92	0.422441555019286	1.08	0.159408631830651	0.353464399927196	0.531290562561361	0.0067	0.0044	0.0945	0.0171	0.0442	0.0241	0.0221	0.0197	0.0012	0.0385	0.0288	0.1365	0.0015	0.0295	0.1136	0.0216	0.0266	0.0011	0.0011	0.0168	0.0165	0.1281	0.0289	0.1299	0.0411	0.0013
1	rs7541832	152882162	0.92	0.422441555019286	1.08	0.159408631830651	0.353676663636258	0.530038544089094	0.0067	0.0044	0.0945	0.0171	0.0442	0.0241	0.0221	0.0197	0.0012	0.0386	0.0288	0.1365	0.0015	0.0295	0.1136	0.0216	0.0266	0.0011	0.0011	0.0168	0.0164	0.1281	0.0289	0.1299	0.0411	0.0013
1	rs2229496	152882610	0.92	0.422441555019286	1.08	0.159408631830651	0.353517459702541	0.5301776208522	0.0067	0.0044	0.0945	0.0171	0.0442	0.0241	0.0221	0.0197	0.0012	0.0386	0.0288	0.1365	0.0015	0.0295	0.1136	0.0216	0.0266	0.0011	0.0011	0.0168	0.0164	0.1281	0.0289	0.1299	0.0411	0.0013
1	rs12406539	152884247	0.92	0.422441555019286	1.08	0.159408631830651	0.351556980334832	0.529482328127282	0.0067	0.0044	0.0945	0.0171	0.0442	0.0241	0.0221	0.0197	0.0012	0.0386	0.0288	0.1365	0.0015	0.0295	0.1137	0.0215	0.0266	0.0011	0.0011	0.0167	0.0163	0.1281	0.0289	0.1298	0.0411	0.0013
1	rs4845496	152888178	0.92	0.422441555019286	1.08	0.159408631830651	0.346444035915565	0.534911634763518	0.0067	0.0044	0.0944	0.0171	0.0442	0.0241	0.0222	0.0197	0.0012	0.0385	0.0287	0.1364	0.0015	0.0297	0.1137	0.0216	0.0267	0.0011	0.0011	0.0167	0.0163	0.1281	0.0288	0.1299	0.0412	0.0013
1	rs11576882	152918785	0.93	0.375229593708928	1.08	0.159408631830651	0.237968312949126	0.589512932533067	0.0065	0.0043	0.0928	0.0174	0.0435	0.024	0.0226	0.0196	0.0014	0.0368	0.0286	0.1371	0.0017	0.0304	0.1147	0.0218	0.0268	0.0011	0.0011	0.0162	0.0161	0.1293	0.0286	0.1292	0.0423	0.0013
1	rs71626740	152920663	0.93	0.375229593708928	1.07	0.184406357471863	0.234929259285795	0.589941188931606	0.0065	0.0043	0.0927	0.0174	0.0434	0.024	0.0226	0.0196	0.0014	0.0368	0.0286	0.1371	0.0017	0.0305	0.1147	0.0218	0.0268	0.0011	0.0011	0.0162	0.0161	0.1293	0.0286	0.1292	0.0424	0.0013
1	rs11578713	152925586	0.93	0.375229593708928	1.07	0.184406357471863	0.223445274512649	0.597519306331917	0.0065	0.0043	0.0925	0.0174	0.043	0.0241	0.0227	0.0197	0.0014	0.0367	0.0286	0.1371	0.0017	0.0306	0.1148	0.0218	0.0269	0.0011	0.0011	0.0162	0.016	0.1295	0.0285	0.1291	0.0425	0.0013
1	rs10494281	152926691	0.93	0.375229593708928	1.07	0.184406357471863	0.223694230607785	0.597805725299287	0.0065	0.0043	0.0925	0.0174	0.043	0.0241	0.0227	0.0197	0.0014	0.0367	0.0286	0.1371	0.0017	0.0306	0.1148	0.0218	0.0269	0.0011	0.0011	0.0162	0.016	0.1295	0.0285	0.1291	0.0425	0.0013
1	rs6690549	152930426	0.93	0.375229593708928	1.07	0.184406357471863	0.226944733846243	0.600815099493927	0.0065	0.0043	0.0925	0.0174	0.043	0.0241	0.0227	0.0197	0.0014	0.0367	0.0285	0.1371	0.0018	0.0306	0.1148	0.0218	0.027	0.0011	0.0011	0.0161	0.016	0.1296	0.0285	0.1291	0.0425	0.0013
1	rs6587713	152932031	0.93	0.375229593708928	1.07	0.184406357471863	0.225191215424879	0.605264075135819	0.0065	0.0043	0.0926	0.0174	0.0428	0.0241	0.0228	0.0197	0.0014	0.0367	0.0286	0.1371	0.0018	0.0306	0.1149	0.0218	0.027	0.0011	0.0011	0.0161	0.016	0.1294	0.0285	0.1292	0.0425	0.0013
1	rs6664831	152933453	0.93	0.375229593708928	1.07	0.184406357471863	0.226025279329845	0.604689575362961	0.0065	0.0043	0.0926	0.0174	0.0428	0.0241	0.0228	0.0197	0.0014	0.0367	0.0286	0.1371	0.0018	0.0306	0.1149	0.0218	0.027	0.0011	0.0011	0.0161	0.016	0.1294	0.0285	0.1292	0.0425	0.0013
1	rs77338529	152933549	0.93	0.375229593708928	1.07	0.184406357471863	0.226150537096392	0.604833188152842	0.0065	0.0043	0.0926	0.0174	0.0428	0.0241	0.0228	0.0197	0.0014	0.0367	0.0286	0.1371	0.0018	0.0306	0.1149	0.0218	0.027	0.0011	0.0011	0.0161	0.016	0.1294	0.0285	0.1292	0.0425	0.0013
1	rs75330564	152935818	0.93	0.375229593708928	1.06	0.212122118160079	0.226861061185374	0.603828068892344	0.0065	0.0043	0.0925	0.0174	0.0429	0.024	0.0228	0.0197	0.0014	0.0368	0.0286	0.1371	0.0018	0.0305	0.1149	0.0218	0.027	0.0011	0.0011	0.0161	0.016	0.1293	0.0285	0.1292	0.0425	0.0013
1	rs3170863	152944594	0.93	0.375229593708928	1.06	0.212122118160079	0.231277088479776	0.601388721743427	0.0064	0.0043	0.0924	0.0175	0.0431	0.0238	0.0229	0.0197	0.0014	0.0368	0.0287	0.1371	0.0018	0.0304	0.1149	0.0218	0.0272	0.0012	0.0011	0.0163	0.0158	0.1288	0.0286	0.1294	0.0424	0.0013
1	rs116496430	152952063	0.93	0.375229593708928	1.06	0.212122118160079	0.225608032614244	0.609864728528179	0.0064	0.0043	0.0924	0.0175	0.0428	0.0238	0.0229	0.0197	0.0014	0.0368	0.0287	0.1373	0.0018	0.0304	0.1149	0.0218	0.0272	0.0012	0.0011	0.0163	0.0158	0.1289	0.0286	0.1294	0.0424	0.0013
1	rs76431435	152955561	0.93	0.375229593708928	1.06	0.212122118160079	0.193546173326298	0.658804821306815	0.0064	0.0043	0.0926	0.0176	0.0411	0.0238	0.0229	0.0197	0.0014	0.0367	0.0287	0.1381	0.0019	0.0304	0.1149	0.0219	0.0272	0.0012	0.0011	0.0163	0.0157	0.1293	0.0287	0.1294	0.0425	0.0013
1	rs1611760	152957573	0.93	0.375229593708928	1.06	0.212122118160079	0.186094892717029	0.670844119883332	0.0064	0.0043	0.0927	0.0177	0.0407	0.0238	0.0229	0.0197	0.0014	0.0367	0.0287	0.1383	0.0019	0.0304	0.1149	0.0219	0.0272	0.0012	0.0011	0.0163	0.0157	0.1294	0.0287	0.1294	0.0425	0.0013
