## Supplementary Tab. 6 for "Sparse haplotype-based fine-scale local ancestry inference at scale reveals recent selection on immune responses": 304206_file07 (part 8 of 161)

Chromosome	rs_number	hg19_GRCh37_Position	LDAS_26pop	-log10(p_LDAS_26pop)	LDAS_5continent	-log10(p_LDAS_5continent)	-log10(p_AAS_26pop)	-log10(p_AAS_5continent)	prob_ACB	prob_ASW	prob_BEB	prob_CDX	prob_CEU	prob_CHB	prob_CHS	prob_CLM	prob_ESN	prob_FIN	prob_GBR	prob_GIH	prob_GWD	prob_IBS	prob_ITU	prob_JPT	prob_KHV	prob_LWK	prob_MSL	prob_MXL	prob_PEL	prob_PJL	prob_PUR	prob_STU	prob_TSI	prob_YRI
1	rs1611762	152957832	0.93	0.375229593708928	1.06	0.212122118160079	0.189402683117941	0.682932946566079	0.0064	0.0043	0.0927	0.0177	0.0406	0.0239	0.0229	0.0196	0.0014	0.0367	0.0287	0.1383	0.0019	0.0303	0.115	0.0219	0.0272	0.0012	0.0011	0.0163	0.0157	0.1295	0.0285	0.1295	0.0425	0.0013
1	rs7519371	152962930	0.93	0.375229593708928	1.06	0.212122118160079	0.202418289748343	0.687515843028723	0.0064	0.0043	0.0926	0.0177	0.0406	0.0238	0.0229	0.0196	0.0014	0.0367	0.0287	0.1383	0.0019	0.0303	0.115	0.0219	0.0273	0.0012	0.0011	0.0163	0.0157	0.1294	0.0285	0.1296	0.0425	0.0012
1	rs16834853	152964479	0.93	0.375229593708928	1.06	0.212122118160079	0.20285015459814	0.687811751746721	0.0064	0.0043	0.0926	0.0177	0.0406	0.0238	0.0229	0.0196	0.0014	0.0367	0.0287	0.1383	0.0019	0.0303	0.115	0.0219	0.0273	0.0012	0.0011	0.0163	0.0157	0.1294	0.0285	0.1296	0.0425	0.0012
1	rs115041442	152964690	0.93	0.375229593708928	1.07	0.184406357471863	0.202889440909401	0.687811751746721	0.0064	0.0043	0.0926	0.0177	0.0406	0.0238	0.0229	0.0196	0.0014	0.0367	0.0287	0.1383	0.0019	0.0303	0.115	0.0219	0.0273	0.0012	0.0011	0.0163	0.0157	0.1294	0.0285	0.1296	0.0425	0.0012
1	rs946098	152975038	0.93	0.375229593708928	1.07	0.184406357471863	0.202889440909401	0.693143018288334	0.0064	0.0043	0.0925	0.0177	0.0406	0.0239	0.0229	0.0196	0.0014	0.0367	0.0286	0.1385	0.002	0.0304	0.1149	0.022	0.0273	0.0012	0.0011	0.0164	0.0157	0.1294	0.0286	0.1294	0.0425	0.0012
1	rs72704847	152975810	0.93	0.375229593708928	1.08	0.159408631830651	0.202928731532305	0.691513035033943	0.0064	0.0043	0.0924	0.0177	0.0406	0.0239	0.0229	0.0196	0.0014	0.0367	0.0286	0.1385	0.002	0.0304	0.1149	0.022	0.0273	0.0012	0.0011	0.0164	0.0157	0.1294	0.0286	0.1294	0.0425	0.0012
1	rs1970328	152975829	0.93	0.375229593708928	1.07	0.184406357471863	0.202928731532305	0.691364897656391	0.0064	0.0043	0.0924	0.0177	0.0406	0.0239	0.0229	0.0196	0.0014	0.0367	0.0286	0.1385	0.002	0.0304	0.1149	0.022	0.0273	0.0012	0.0011	0.0164	0.0157	0.1294	0.0286	0.1294	0.0425	0.0012
1	rs1055935	152975941	0.94	0.331738599837001	1.07	0.184406357471863	0.198865603318457	0.689735859339942	0.0064	0.0043	0.0925	0.0177	0.0406	0.0239	0.0229	0.0196	0.0014	0.0367	0.0286	0.1385	0.002	0.0304	0.1148	0.022	0.0272	0.0012	0.0011	0.0164	0.0157	0.1295	0.0285	0.1294	0.0425	0.0012
1	rs3795381	153004848	0.94	0.331738599837001	1.07	0.184406357471863	0.18744403943167	0.693735953831214	0.0063	0.0042	0.0923	0.0177	0.0405	0.0239	0.0229	0.0197	0.0014	0.0367	0.0286	0.1388	0.0019	0.0306	0.1148	0.022	0.0273	0.0012	0.0011	0.0164	0.0156	0.1295	0.0284	0.1295	0.0424	0.0012
1	rs419721	153006902	0.94	0.331738599837001	1.06	0.212122118160079	0.188421902324277	0.697741250590155	0.0063	0.0042	0.0923	0.0176	0.0405	0.0239	0.0229	0.0197	0.0014	0.0367	0.0286	0.1388	0.0019	0.0306	0.1149	0.022	0.0273	0.0012	0.001	0.0164	0.0156	0.1295	0.0284	0.1296	0.0424	0.0012
1	rs72704879	153012991	0.94	0.331738599837001	1.06	0.212122118160079	0.176807511625055	0.687219963099833	0.0063	0.0042	0.0921	0.0177	0.0405	0.0239	0.0229	0.0197	0.0014	0.0369	0.0286	0.139	0.002	0.0307	0.1148	0.022	0.0272	0.0012	0.001	0.0164	0.0155	0.1295	0.0284	0.1295	0.0424	0.0012
1	rs41264576	153013401	0.94	0.331738599837001	1.05	0.24269399207398	0.17677120298763	0.686924111971775	0.0063	0.0042	0.0921	0.0177	0.0405	0.0239	0.0229	0.0197	0.0014	0.0369	0.0286	0.139	0.002	0.0307	0.1148	0.022	0.0272	0.0012	0.001	0.0164	0.0155	0.1295	0.0284	0.1295	0.0424	0.0012
1	rs1890285	153015396	0.94	0.331738599837001	1.05	0.24269399207398	0.176989119555722	0.689439763777944	0.0063	0.0042	0.092	0.0177	0.0405	0.0239	0.0229	0.0197	0.0014	0.0369	0.0286	0.139	0.002	0.0308	0.1148	0.022	0.0273	0.0012	0.001	0.0164	0.0154	0.1295	0.0284	0.1294	0.0424	0.0012
1	rs12083211	153032131	0.94	0.331738599837001	1.05	0.24269399207398	0.17983617548373	0.701454472546347	0.0063	0.0042	0.0918	0.0178	0.0404	0.0238	0.023	0.0198	0.0014	0.0369	0.0286	0.139	0.002	0.0309	0.1149	0.022	0.0274	0.0012	0.001	0.0164	0.0154	0.1294	0.0284	0.1292	0.0425	0.0012
1	rs112932908	153036545	0.94	0.331738599837001	1.05	0.24269399207398	0.18508670402058	0.712620530596029	0.0063	0.0042	0.0918	0.0178	0.0404	0.0238	0.023	0.0198	0.0014	0.0369	0.0286	0.139	0.002	0.0309	0.1149	0.022	0.0274	0.0012	0.001	0.0164	0.0154	0.1293	0.0284	0.1291	0.0425	0.0012
1	rs12062770	153062837	0.94	0.331738599837001	1.05	0.24269399207398	0.112917787294407	0.707404798426329	0.0064	0.0041	0.0909	0.0184	0.0405	0.0239	0.0233	0.02	0.0014	0.0366	0.0288	0.1402	0.0022	0.0312	0.1143	0.0223	0.0277	0.0015	0.0011	0.0166	0.0153	0.1287	0.028	0.1278	0.0422	0.0014
1	rs3843258	153067025	0.94	0.331738599837001	1.05	0.24269399207398	0.104086176307743	0.713813896517217	0.0065	0.0041	0.0904	0.0187	0.0405	0.024	0.0235	0.0201	0.0015	0.0365	0.0286	0.1406	0.0023	0.0314	0.1145	0.0222	0.0278	0.0016	0.0011	0.0167	0.0154	0.1283	0.0279	0.1271	0.0422	0.0014
1	rs6704131	153077102	0.94	0.331738599837001	1.05	0.24269399207398	0.103532505886234	0.722479047475797	0.0069	0.0041	0.0898	0.0188	0.0406	0.0242	0.0238	0.0204	0.0015	0.0361	0.0285	0.1411	0.0026	0.0317	0.1147	0.0223	0.028	0.0017	0.0013	0.0171	0.0156	0.1268	0.0276	0.1264	0.0418	0.0015
1	rs366912	153086952	0.95	0.291843936447983	1.05	0.24269399207398	0.0833367708853058	0.856793491525608	0.0071	0.004	0.0894	0.02	0.0399	0.0246	0.0244	0.0214	0.0016	0.0347	0.0291	0.1416	0.0027	0.032	0.1147	0.0225	0.0285	0.0018	0.0013	0.0172	0.0152	0.1246	0.0274	0.1262	0.0412	0.0016
1	rs12754194	153088775	0.94	0.331738599837001	1.05	0.24269399207398	0.0816492436156038	0.87249389690651	0.0072	0.004	0.0893	0.0201	0.0398	0.0246	0.0245	0.0216	0.0017	0.0345	0.0292	0.1417	0.0027	0.0321	0.1147	0.0225	0.0285	0.0018	0.0013	0.0172	0.0151	0.1244	0.0274	0.1261	0.0411	0.0016
1	rs11576738	153094132	0.95	0.291843936447983	1.05	0.24269399207398	0.0768493082935471	0.925452333884122	0.0072	0.004	0.0893	0.0202	0.0395	0.0247	0.0246	0.0217	0.0017	0.0345	0.0292	0.1417	0.0027	0.0321	0.1148	0.0226	0.0286	0.0018	0.0014	0.0169	0.0152	0.1242	0.0274	0.1262	0.0411	0.0016
1	rs76607808	153097789	0.95	0.291843936447983	1.05	0.24269399207398	0.078097821321778	0.934602449938903	0.0072	0.004	0.0893	0.0203	0.0395	0.0247	0.0246	0.0217	0.0017	0.0345	0.0292	0.1417	0.0027	0.0321	0.1148	0.0226	0.0286	0.0018	0.0014	0.0168	0.0152	0.1242	0.0274	0.1262	0.0411	0.0016
1	rs381115	153099345	0.95	0.291843936447983	1.05	0.24269399207398	0.0781859233211693	0.937445777258164	0.0072	0.004	0.0893	0.0203	0.0395	0.0247	0.0246	0.0217	0.0017	0.0344	0.0292	0.1417	0.0027	0.0321	0.1148	0.0226	0.0286	0.0018	0.0014	0.0168	0.0152	0.1242	0.0274	0.1262	0.0411	0.0016
1	rs428913	153101488	0.95	0.291843936447983	1.05	0.24269399207398	0.0802299432751072	0.944719827424863	0.0072	0.004	0.0893	0.0203	0.0395	0.0247	0.0246	0.0217	0.0017	0.0345	0.0292	0.1418	0.0027	0.032	0.1149	0.0226	0.0287	0.0018	0.0014	0.0168	0.0151	0.1242	0.0274	0.1262	0.0411	0.0016
1	rs78665284	153104730	0.95	0.291843936447983	1.04	0.276253925711104	0.0811969430114992	0.92892095573476	0.0072	0.004	0.0893	0.0203	0.0395	0.0246	0.0247	0.0217	0.0017	0.0345	0.0292	0.1418	0.0027	0.032	0.1149	0.0226	0.0287	0.0018	0.0014	0.0169	0.0151	0.1242	0.0274	0.1262	0.0411	0.0016
1	rs2291979	153113139	0.95	0.291843936447983	1.04	0.276253925711104	0.0830616169148033	0.915376579831809	0.0072	0.004	0.0892	0.0203	0.0394	0.0246	0.0247	0.0217	0.0017	0.0345	0.0292	0.1418	0.0027	0.032	0.1149	0.0226	0.0287	0.0018	0.0014	0.017	0.0151	0.1241	0.0273	0.1261	0.0411	0.0016
1	rs34428328	153113275	0.95	0.291843936447983	1.04	0.276253925711104	0.0830845242004377	0.915376579831809	0.0072	0.004	0.0892	0.0203	0.0394	0.0246	0.0247	0.0217	0.0017	0.0345	0.0292	0.1418	0.0027	0.032	0.1149	0.0226	0.0287	0.0018	0.0014	0.017	0.0151	0.1241	0.0273	0.1261	0.0411	0.0016
1	rs115264490	153113893	0.95	0.291843936447983	1.04	0.276253925711104	0.083107435523993	0.913332646502797	0.0072	0.004	0.0892	0.0203	0.0394	0.0246	0.0247	0.0217	0.0017	0.0345	0.0292	0.1418	0.0027	0.032	0.1149	0.0226	0.0287	0.0018	0.0014	0.017	0.0151	0.124	0.0273	0.1261	0.0411	0.0016
1	rs61811927	153114692	0.95	0.291843936447983	1.04	0.276253925711104	0.0831761937240077	0.912075297523968	0.0072	0.004	0.0892	0.0203	0.0394	0.0246	0.0247	0.0217	0.0017	0.0345	0.0292	0.1418	0.0027	0.032	0.1149	0.0226	0.0287	0.0018	0.0014	0.017	0.0151	0.124	0.0273	0.1261	0.0411	0.0016
1	rs11577955	153119519	0.95	0.291843936447983	1.04	0.276253925711104	0.0907685468679498	0.922931328098325	0.0073	0.004	0.0892	0.0206	0.0394	0.0245	0.0249	0.0215	0.0018	0.0346	0.0292	0.1418	0.0028	0.032	0.1149	0.0224	0.029	0.0019	0.0014	0.017	0.0151	0.1238	0.0269	0.1257	0.0411	0.0017
1	rs553175	153135780	0.95	0.291843936447983	1.04	0.276253925711104	0.093311154073191	0.931603024268745	0.0074	0.0041	0.0892	0.0206	0.0394	0.0245	0.025	0.0215	0.0018	0.0345	0.0293	0.1417	0.0028	0.032	0.1148	0.0224	0.0291	0.002	0.0015	0.017	0.0151	0.1237	0.0268	0.1255	0.0411	0.0018
1	rs1500945	153136370	0.95	0.291843936447983	1.04	0.276253925711104	0.0936815405289426	0.932234322882368	0.0074	0.0041	0.0892	0.0206	0.0394	0.0245	0.025	0.0215	0.0018	0.0345	0.0292	0.1417	0.0028	0.032	0.1148	0.0224	0.0291	0.002	0.0015	0.017	0.0151	0.1237	0.0268	0.1255	0.0411	0.0018
1	rs79939183	153136788	0.95	0.291843936447983	1.04	0.276253925711104	0.0939042165235746	0.932550004098004	0.0074	0.0041	0.0892	0.0206	0.0394	0.0245	0.025	0.0215	0.0018	0.0345	0.0292	0.1417	0.0028	0.032	0.1148	0.0224	0.0291	0.002	0.0015	0.017	0.0151	0.1237	0.0268	0.1255	0.0411	0.0018
1	rs72706837	153138457	0.95	0.291843936447983	1.04	0.276253925711104	0.100558899329696	0.967085128424183	0.0074	0.0041	0.0892	0.0207	0.0394	0.0245	0.0251	0.0215	0.0018	0.0345	0.0293	0.1417	0.0028	0.0321	0.1147	0.0224	0.0291	0.002	0.0015	0.017	0.0151	0.1236	0.0268	0.1254	0.0411	0.0018
1	rs986760	153146946	0.96	0.255413023536062	1.04	0.276253925711104	0.0558757898768871	0.886533328746118	0.0078	0.0044	0.0884	0.0214	0.0403	0.0246	0.0256	0.0215	0.002	0.0345	0.0299	0.1428	0.0031	0.0332	0.1135	0.0227	0.029	0.0022	0.0017	0.0164	0.0155	0.123	0.0264	0.1214	0.0411	0.002
1	rs943139	153163377	0.96	0.255413023536062	1.04	0.276253925711104	0.0553998175508941	0.90485231230349	0.0078	0.0045	0.0883	0.0216	0.0405	0.0246	0.0257	0.0214	0.002	0.0345	0.03	0.1428	0.0031	0.0334	0.1133	0.0227	0.029	0.0022	0.0017	0.0164	0.0156	0.1229	0.0262	0.121	0.0411	0.002
1	rs12738080	153166562	0.97	0.222305343836028	1.04	0.276253925711104	0.0431236379814604	0.95184648410561	0.0075	0.0046	0.0876	0.0223	0.0404	0.025	0.0263	0.0213	0.0021	0.0343	0.0299	0.1432	0.0033	0.0342	0.1129	0.0229	0.029	0.0023	0.0018	0.0161	0.0155	0.1228	0.0256	0.1192	0.0417	0.0022
1	rs79999849	153167307	0.98	0.192372589028169	1.04	0.276253925711104	0.047054224466821	1.01837745362049	0.0077	0.0047	0.0872	0.0229	0.0404	0.0253	0.0267	0.0213	0.0022	0.0342	0.0299	0.1435	0.0031	0.0349	0.1123	0.023	0.0291	0.0024	0.0019	0.016	0.0155	0.1226	0.0252	0.1179	0.0417	0.0023
1	rs12140240	153170296	0.98	0.192372589028169	1.04	0.276253925711104	0.0817172275765371	1.23643673000898	0.0082	0.0048	0.0862	0.0245	0.0402	0.0261	0.0278	0.0214	0.0025	0.0335	0.0301	0.1441	0.0028	0.037	0.1109	0.0235	0.0292	0.0026	0.0021	0.0157	0.0156	0.1225	0.0241	0.1146	0.0415	0.0026
1	rs11205217	153170938	0.98	0.192372589028169	1.04	0.276253925711104	0.0764360158135708	1.25492922966103	0.0083	0.0049	0.0862	0.0247	0.0402	0.0261	0.0277	0.0214	0.0026	0.0334	0.0301	0.144	0.0029	0.037	0.1105	0.0238	0.029	0.0027	0.0022	0.0157	0.0156	0.1226	0.0241	0.1145	0.0413	0.0027
1	rs4845528	153171183	0.98	0.192372589028169	1.04	0.276253925711104	0.0769801204684144	1.25843316565852	0.0083	0.0049	0.0862	0.0247	0.0402	0.0261	0.0277	0.0214	0.0026	0.0334	0.0301	0.144	0.0029	0.037	0.1105	0.0238	0.029	0.0027	0.0022	0.0157	0.0156	0.1226	0.0241	0.1145	0.0413	0.0027
1	rs4845529	153174361	0.98	0.192372589028169	1.04	0.276253925711104	0.0834745660068192	1.3041362708681	0.0083	0.0049	0.086	0.0248	0.0404	0.0262	0.0279	0.0214	0.0026	0.0334	0.0302	0.1439	0.003	0.037	0.1105	0.0238	0.029	0.0027	0.0022	0.0157	0.0152	0.1228	0.0241	0.1144	0.0412	0.0027
1	rs35587414	153174958	0.98	0.192372589028169	1.04	0.276253925711104	0.0868253807781365	1.3167405784181	0.0083	0.0049	0.086	0.0248	0.0405	0.0262	0.0279	0.0214	0.0026	0.0334	0.0302	0.144	0.003	0.037	0.1105	0.0238	0.029	0.0027	0.0022	0.0157	0.0152	0.1226	0.024	0.1144	0.0412	0.0027
1	rs11576296	153176366	0.98	0.192372589028169	1.04	0.276253925711104	0.094599117791107	1.34758057219169	0.0084	0.0049	0.0858	0.0249	0.0405	0.0262	0.028	0.0214	0.0026	0.0334	0.0302	0.1439	0.003	0.0371	0.1106	0.0238	0.0289	0.0027	0.0022	0.0155	0.0152	0.1225	0.024	0.1146	0.0411	0.0027
1	rs73008417	153176838	0.98	0.192372589028169	1.04	0.276253925711104	0.1069089828395	1.42936942586721	0.0084	0.0049	0.0858	0.0249	0.0405	0.0262	0.0279	0.0214	0.0026	0.0334	0.0302	0.1438	0.0031	0.0371	0.1106	0.0238	0.0289	0.0027	0.0022	0.0155	0.0152	0.1224	0.0239	0.1146	0.0412	0.0027
1	rs7555477	153180097	0.99	0.165458971998582	1.04	0.276253925711104	0.193852302420699	1.71944187742062	0.009	0.0054	0.0844	0.0259	0.0396	0.027	0.0279	0.0213	0.0031	0.0332	0.0309	0.1442	0.0038	0.038	0.11	0.0242	0.0293	0.0036	0.0027	0.0144	0.0153	0.1214	0.0231	0.1124	0.0404	0.0033
1	rs1410858	153182116	1	0.141401729381863	1.04	0.276253925711104	0.607262033008693	2.39225563261691	0.0109	0.0059	0.0842	0.027	0.0383	0.028	0.0279	0.021	0.0035	0.0328	0.0312	0.142	0.0044	0.0381	0.109	0.0246	0.0299	0.0048	0.0035	0.0134	0.0155	0.1221	0.0231	0.1102	0.0386	0.0036
1	rs11583172	153192160	1	0.141401729381863	1.04	0.276253925711104	0.630190455605096	2.43137519724676	0.011	0.0059	0.0842	0.027	0.0382	0.028	0.0278	0.0211	0.0036	0.0329	0.0312	0.1419	0.0045	0.0381	0.1089	0.0246	0.0299	0.0048	0.0036	0.0133	0.0155	0.1222	0.0231	0.1101	0.0386	0.0037
1	rs75070067	153194418	1	0.141401729381863	1.04	0.276253925711104	0.634554851414131	2.44020154741947	0.011	0.0059	0.0842	0.027	0.0382	0.028	0.0278	0.0211	0.0036	0.0328	0.0312	0.1419	0.0045	0.038	0.109	0.0246	0.0299	0.0048	0.0036	0.0133	0.0155	0.1222	0.023	0.1101	0.0386	0.0037
1	rs80006771	153196656	1	0.141401729381863	1.04	0.276253925711104	0.63766049878544	2.43909804079456	0.011	0.006	0.0842	0.027	0.0382	0.028	0.0278	0.0211	0.0036	0.0328	0.0312	0.1419	0.0045	0.0381	0.109	0.0246	0.0299	0.0049	0.0036	0.0133	0.0155	0.1221	0.0231	0.1101	0.0385	0.0037
1	rs12087544	153205431	1	0.141401729381863	1.04	0.276253925711104	0.672276133306281	2.50725981709136	0.0112	0.006	0.0841	0.0271	0.0381	0.0281	0.0278	0.0211	0.0036	0.0329	0.0311	0.1418	0.0046	0.0381	0.1088	0.0247	0.0299	0.005	0.0037	0.0132	0.0156	0.1223	0.0231	0.1098	0.0383	0.0038
1	rs12726323	153212060	1	0.141401729381863	1.04	0.276253925711104	0.688282958066859	2.53495684919913	0.0112	0.006	0.0841	0.0271	0.038	0.028	0.0277	0.0211	0.0037	0.0328	0.031	0.1418	0.0047	0.0381	0.1089	0.0248	0.0299	0.005	0.0037	0.0132	0.0156	0.1222	0.0232	0.1097	0.0384	0.0038
1	rs6666892	153226579	1	0.141401729381863	1.04	0.276253925711104	0.832596823211542	2.62920768438105	0.0116	0.006	0.0844	0.0272	0.0377	0.0282	0.0276	0.0212	0.0038	0.0325	0.031	0.1417	0.0048	0.0381	0.109	0.025	0.0296	0.0051	0.0038	0.0131	0.0157	0.1221	0.0232	0.1093	0.0382	0.0038
1	rs6690615	153231361	1	0.141401729381863	1.04	0.276253925711104	0.894107772779181	2.66858108651827	0.0116	0.006	0.0844	0.0273	0.0377	0.0282	0.0275	0.0213	0.0038	0.0324	0.0311	0.1417	0.0048	0.038	0.1091	0.025	0.0297	0.0051	0.004	0.013	0.0158	0.1221	0.0231	0.1093	0.0381	0.0038
1	rs74658297	153233178	1	0.141401729381863	1.04	0.276253925711104	0.884053451487675	2.66988230430656	0.0116	0.006	0.0844	0.0272	0.0377	0.0282	0.0275	0.0213	0.0039	0.0324	0.031	0.1417	0.0048	0.038	0.1091	0.0251	0.0297	0.0052	0.004	0.0131	0.0158	0.1221	0.0231	0.1093	0.0381	0.0038
1	rs1143389	153233578	1	0.141401729381863	1.02	0.35283343175317	0.882097217768021	2.67192722290156	0.0116	0.006	0.0844	0.0272	0.0377	0.0282	0.0275	0.0213	0.0039	0.0324	0.031	0.1417	0.0048	0.038	0.1091	0.0251	0.0297	0.0052	0.004	0.0131	0.0158	0.1221	0.0231	0.1094	0.0381	0.0038
1	rs12043009	153234295	1	0.141401729381863	1.02	0.35283343175317	0.879084938689219	2.66672233096226	0.0116	0.006	0.0844	0.0272	0.0377	0.0282	0.0275	0.0213	0.0039	0.0324	0.031	0.1417	0.0048	0.0379	0.1091	0.0251	0.0297	0.0052	0.004	0.0131	0.0158	0.122	0.0231	0.1094	0.0381	0.0038
1	rs12136773	153235048	1	0.141401729381863	1.02	0.35283343175317	0.877621078037913	2.66467787257284	0.0116	0.006	0.0844	0.0272	0.0377	0.0282	0.0275	0.0213	0.0039	0.0324	0.031	0.1416	0.0048	0.0379	0.1091	0.0251	0.0297	0.0052	0.004	0.0131	0.0158	0.122	0.0231	0.1094	0.0381	0.0038
1	rs12138538	153235837	1	0.141401729381863	1.02	0.35283343175317	0.88356422180955	2.64795730651006	0.0116	0.0059	0.0845	0.0272	0.0377	0.0282	0.0275	0.0213	0.0039	0.0325	0.0311	0.1416	0.0048	0.0379	0.109	0.025	0.0297	0.0052	0.004	0.0131	0.0158	0.122	0.0232	0.1094	0.0381	0.0038
1	rs115440261	153252204	1	0.141401729381863	1.02	0.35283343175317	0.976837447036349	2.71994121078802	0.0118	0.006	0.0838	0.0271	0.0376	0.028	0.0275	0.0213	0.004	0.0322	0.0309	0.1418	0.0051	0.0378	0.1093	0.0249	0.0297	0.0053	0.0042	0.0132	0.0159	0.1213	0.0234	0.1093	0.038	0.004
1	rs11582617	153255979	1	0.141401729381863	1.02	0.35283343175317	0.988084675551646	2.71509816273343	0.0118	0.006	0.0837	0.0271	0.0376	0.028	0.0275	0.0214	0.004	0.0322	0.0309	0.1418	0.0051	0.0378	0.1093	0.0249	0.0297	0.0053	0.0042	0.0132	0.016	0.1213	0.0234	0.1093	0.038	0.004
1	rs75282098	153264270	1	0.141401729381863	1.02	0.35283343175317	1.00522624481424	2.71938234729133	0.0119	0.006	0.0837	0.0271	0.0376	0.0279	0.0275	0.0214	0.004	0.0322	0.0309	0.1419	0.0052	0.0378	0.1094	0.0249	0.0297	0.0054	0.0042	0.0133	0.016	0.1212	0.0235	0.1093	0.0379	0.004
1	rs74325847	153265813	1	0.141401729381863	1.02	0.35283343175317	1.04886588641904	2.73242590181814	0.012	0.006	0.0835	0.027	0.0376	0.0279	0.0274	0.0214	0.004	0.0322	0.0308	0.142	0.0052	0.0378	0.1095	0.0249	0.0297	0.0054	0.0042	0.0133	0.016	0.1209	0.0235	0.1092	0.0379	0.004
1	rs12127371	153266838	1.01	0.120031835070186	1.01	0.39608418712213	1.0775479815528	2.74771450465616	0.0122	0.0061	0.0832	0.027	0.0375	0.0277	0.0274	0.0214	0.004	0.0322	0.0308	0.1422	0.0053	0.0375	0.1097	0.0249	0.0297	0.0055	0.0043	0.0136	0.0161	0.1206	0.0237	0.1091	0.0377	0.0041
1	rs34391119	153271621	1.01	0.120031835070186	1	0.442785362986439	1.22803172383626	2.78971429308362	0.0125	0.0064	0.0827	0.0267	0.0379	0.0274	0.0272	0.0215	0.0042	0.0322	0.0306	0.1423	0.0056	0.0374	0.1095	0.0245	0.0295	0.0059	0.0046	0.0134	0.0161	0.12	0.0241	0.1083	0.0386	0.0043
1	rs843971	153277423	1.01	0.120031835070186	1	0.442785362986439	1.17347402755995	2.80410397264905	0.0126	0.0064	0.0825	0.0266	0.0379	0.0273	0.0271	0.0215	0.0042	0.0323	0.0306	0.1424	0.0056	0.0373	0.1095	0.0244	0.0295	0.006	0.0046	0.0134	0.0161	0.1198	0.0242	0.1081	0.0388	0.0043
1	rs116313494	153281727	1	0.141401729381863	1	0.442785362986439	1.24708626264021	2.89886792828916	0.0127	0.0065	0.0824	0.0267	0.0377	0.0273	0.0271	0.0215	0.0042	0.0323	0.0306	0.1425	0.0057	0.0373	0.1095	0.0244	0.0295	0.0065	0.0047	0.0134	0.0161	0.1192	0.0243	0.1079	0.0389	0.0044
1	rs116615483	153284277	1	0.141401729381863	1	0.442785362986439	1.27285633288417	2.92533596213531	0.0127	0.0065	0.0824	0.0267	0.0377	0.0273	0.027	0.0215	0.0042	0.0323	0.0306	0.1426	0.0057	0.0373	0.1095	0.0244	0.0295	0.0066	0.0047	0.0134	0.0161	0.1191	0.0243	0.1078	0.0389	0.0044
1	rs2916229	153294653	1	0.141401729381863	0.99	0.493036143459036	1.27956689087604	2.96198373939693	0.0127	0.0065	0.0824	0.0267	0.0376	0.0272	0.027	0.0215	0.0042	0.0323	0.0306	0.1426	0.0057	0.0374	0.1095	0.0244	0.0295	0.0069	0.0047	0.0134	0.0161	0.1189	0.0243	0.1078	0.0388	0.0045
1	rs35921651	153300151	1	0.141401729381863	0.99	0.493036143459036	1.27389511321447	2.9587868355331	0.0127	0.0065	0.0824	0.0267	0.0376	0.0272	0.027	0.0215	0.0042	0.0323	0.0307	0.1426	0.0057	0.0373	0.1095	0.0244	0.0295	0.0068	0.0047	0.0134	0.0161	0.1189	0.0243	0.1078	0.0388	0.0045
1	rs41310915	153303252	1	0.141401729381863	0.99	0.493036143459036	1.27011928513389	2.95559030606106	0.0127	0.0065	0.0824	0.0267	0.0376	0.0272	0.027	0.0215	0.0042	0.0323	0.0307	0.1427	0.0057	0.0373	0.1095	0.0244	0.0295	0.0068	0.0047	0.0134	0.0161	0.1189	0.0243	0.1078	0.0388	0.0045
1	rs12063091	153313044	1	0.141401729381863	0.98	0.546929419532092	1.21891841126696	2.94393555668744	0.0127	0.0065	0.0821	0.0267	0.0376	0.0273	0.027	0.0216	0.0042	0.0322	0.0306	0.1428	0.0057	0.0372	0.1095	0.0244	0.0295	0.0069	0.0046	0.0135	0.0162	0.119	0.0243	0.1076	0.0389	0.0045
1	rs3006448	153314153	1	0.141401729381863	0.98	0.546929419532092	1.22598359272159	2.88761295324019	0.0125	0.0064	0.0821	0.0267	0.0377	0.0273	0.027	0.0216	0.0041	0.0322	0.0307	0.1429	0.0057	0.0373	0.1097	0.0244	0.0294	0.0069	0.0046	0.0136	0.0162	0.1189	0.0243	0.1077	0.0389	0.0045
1	rs41308407	153317515	1	0.141401729381863	0.98	0.546929419532092	1.19523660444309	2.86699138155435	0.0126	0.0064	0.082	0.0267	0.0377	0.0273	0.0269	0.0217	0.0041	0.0322	0.0308	0.1429	0.0058	0.0373	0.1096	0.0244	0.0294	0.0069	0.0046	0.0136	0.0162	0.1188	0.0243	0.1075	0.0389	0.0045
1	rs3006453	153317723	1	0.141401729381863	0.98	0.546929419532092	1.1958817506926	2.86586703810803	0.0126	0.0064	0.0819	0.0267	0.0377	0.0273	0.0269	0.0218	0.0041	0.0322	0.0308	0.1429	0.0058	0.0373	0.1096	0.0244	0.0294	0.0069	0.0046	0.0136	0.0162	0.1188	0.0243	0.1075	0.0389	0.0045
1	rs12070717	153318451	1	0.141401729381863	0.98	0.546929419532092	1.1943152021247	2.86549226779209	0.0126	0.0064	0.0819	0.0267	0.0377	0.0273	0.0269	0.0218	0.0041	0.0322	0.0308	0.1429	0.0058	0.0373	0.1096	0.0244	0.0294	0.0069	0.0046	0.0136	0.0162	0.1188	0.0243	0.1075	0.0389	0.0045
1	rs3006458	153320372	1	0.141401729381863	0.98	0.546929419532092	1.19634265242405	2.87373846457632	0.0126	0.0064	0.0819	0.0267	0.0377	0.0273	0.027	0.0218	0.0041	0.0322	0.0308	0.1431	0.0059	0.0373	0.1096	0.0244	0.0294	0.0069	0.0047	0.0137	0.0163	0.1188	0.0243	0.1074	0.0389	0.0045
1	rs12096209	153320401	1	0.141401729381863	0.97	0.604552021827049	1.1921970273406	2.86605442529746	0.0126	0.0064	0.0819	0.0267	0.0377	0.0273	0.027	0.0218	0.0041	0.0322	0.0309	0.1431	0.0059	0.0373	0.1096	0.0244	0.0294	0.0069	0.0047	0.0137	0.0163	0.1188	0.0243	0.1074	0.0389	0.0045
1	rs3753460	153322574	1	0.141401729381863	0.97	0.604552021827049	1.18484088444949	2.87111439087742	0.0126	0.0064	0.0818	0.0267	0.0377	0.0273	0.0269	0.0217	0.0041	0.0322	0.0309	0.143	0.0059	0.0373	0.1095	0.0244	0.0294	0.0069	0.0047	0.0136	0.0162	0.1188	0.0243	0.1074	0.039	0.0045
1	rs77298544	153328312	1	0.141401729381863	0.96	0.665984986819169	1.41105894232445	2.95615437226742	0.0124	0.0064	0.082	0.0266	0.0375	0.0274	0.0274	0.0218	0.004	0.0317	0.0305	0.1426	0.0058	0.0376	0.1091	0.0247	0.0297	0.007	0.0046	0.0139	0.0163	0.1187	0.0247	0.1066	0.0392	0.0045
1	rs114073928	153328448	1	0.141401729381863	0.95	0.731303845289611	1.46154951059513	2.94863445057997	0.0124	0.0064	0.082	0.0266	0.0375	0.0274	0.0274	0.0218	0.004	0.0316	0.0305	0.1427	0.0058	0.0377	0.1091	0.0247	0.0297	0.007	0.0046	0.0139	0.0163	0.1187	0.0247	0.1065	0.0392	0.0045
1	rs59961408	153329020	1.01	0.120031835070186	0.95	0.731303845289611	1.29702025334738	2.78392339520462	0.0124	0.0064	0.0816	0.0264	0.0375	0.0272	0.0274	0.0221	0.004	0.0315	0.0303	0.1428	0.0058	0.0382	0.1089	0.0249	0.0298	0.007	0.0046	0.0141	0.0164	0.1186	0.0251	0.1061	0.0393	0.0044
1	rs724781	153336018	1	0.141401729381863	0.95	0.731303845289611	0.905939329549677	2.21367210460561	0.0125	0.0071	0.0797	0.026	0.0368	0.0272	0.0285	0.0238	0.0039	0.0299	0.0307	0.143	0.0052	0.0398	0.1068	0.0251	0.0298	0.0068	0.0043	0.016	0.0173	0.1178	0.0282	0.1027	0.0402	0.0041
1	rs74807144	153337121	0.99	0.165458971998582	0.94	0.800578923638966	0.89468140773813	2.12993764155604	0.0124	0.0073	0.0796	0.0259	0.0363	0.0273	0.0286	0.0241	0.0038	0.0298	0.031	0.1434	0.005	0.0402	0.1065	0.0252	0.0297	0.0068	0.0042	0.0162	0.017	0.1175	0.0286	0.1023	0.0404	0.0041
1	rs114095633	153337510	0.99	0.165458971998582	0.94	0.800578923638966	0.865543187604114	2.09724881862504	0.0124	0.0073	0.0796	0.0259	0.0362	0.0273	0.0286	0.0242	0.0038	0.0297	0.031	0.1435	0.0049	0.0404	0.1065	0.0252	0.0297	0.0068	0.0041	0.0163	0.0169	0.1174	0.0286	0.1022	0.0405	0.0041
1	rs3014874	153337943	0.98	0.192372589028169	0.94	0.800578923638966	0.834664858898209	2.05490837113654	0.0124	0.0074	0.0795	0.0259	0.036	0.0273	0.0287	0.0243	0.0037	0.0297	0.0311	0.1437	0.0048	0.0405	0.1064	0.0253	0.0297	0.0067	0.004	0.0164	0.0168	0.1173	0.0287	0.102	0.0406	0.004
1	rs3014875	153338751	0.97	0.222305343836028	0.94	0.800578923638966	0.863362161884112	1.95645432094585	0.0123	0.0076	0.0798	0.0255	0.0358	0.027	0.0286	0.0244	0.0038	0.0294	0.0312	0.144	0.0046	0.0407	0.107	0.0251	0.0293	0.0069	0.0039	0.0166	0.0168	0.1172	0.0297	0.1014	0.0407	0.0039
1	rs112450079	153349194	0.97	0.222305343836028	0.94	0.800578923638966	0.771585987075745	1.61882573642846	0.012	0.0075	0.0798	0.0252	0.0358	0.0266	0.0282	0.0246	0.0036	0.0294	0.0314	0.1447	0.0044	0.0413	0.1072	0.0247	0.0289	0.0066	0.0038	0.0169	0.0167	0.1173	0.0299	0.1015	0.0413	0.0037
1	rs114027001	153350282	0.97	0.222305343836028	0.94	0.800578923638966	0.750405580703599	1.62787134018376	0.012	0.0075	0.0798	0.0251	0.0358	0.0266	0.0282	0.0246	0.0036	0.0294	0.0314	0.1447	0.0044	0.0413	0.1072	0.0247	0.0289	0.0066	0.0038	0.0169	0.0167	0.1172	0.0299	0.1015	0.0413	0.0037
1	rs3006488	153362507	0.97	0.222305343836028	0.94	0.800578923638966	0.687186218570505	1.58670711043723	0.012	0.0076	0.0798	0.0251	0.0358	0.0266	0.0282	0.0247	0.0036	0.0294	0.0315	0.1448	0.0044	0.0413	0.1072	0.0247	0.0289	0.0065	0.0038	0.017	0.0167	0.1172	0.0299	0.1015	0.0414	0.0036
1	rs41264638	153362788	0.96	0.255413023536062	0.94	0.800578923638966	0.683390255916029	1.58584041572493	0.012	0.0076	0.0798	0.0251	0.0358	0.0266	0.0282	0.0247	0.0036	0.0294	0.0315	0.1448	0.0044	0.0413	0.1072	0.0247	0.0289	0.0065	0.0038	0.017	0.0167	0.1172	0.0299	0.1015	0.0414	0.0036
1	rs3006490	153369009	0.96	0.255413023536062	0.94	0.800578923638966	0.707491189644907	1.5633321384859	0.012	0.0075	0.0797	0.0251	0.0359	0.0266	0.0281	0.0247	0.0036	0.0294	0.0315	0.145	0.0044	0.0414	0.1073	0.0247	0.0288	0.0065	0.0038	0.017	0.0167	0.1171	0.0299	0.1013	0.0414	0.0036
1	rs74494420	153370441	0.96	0.255413023536062	0.94	0.800578923638966	0.706232905340733	1.55918223294788	0.012	0.0075	0.0797	0.0251	0.0359	0.0266	0.0281	0.0247	0.0035	0.0294	0.0315	0.145	0.0044	0.0414	0.1074	0.0247	0.0287	0.0065	0.0038	0.017	0.0167	0.1171	0.0299	0.1013	0.0414	0.0036
1	rs76508481	153374551	0.96	0.255413023536062	0.94	0.800578923638966	0.706972951891325	1.55088758155086	0.012	0.0075	0.0797	0.0251	0.036	0.0266	0.0281	0.0247	0.0035	0.0295	0.0315	0.145	0.0044	0.0413	0.1074	0.0248	0.0287	0.0065	0.0038	0.017	0.0167	0.1171	0.0299	0.1013	0.0415	0.0036
1	rs59655855	153374608	0.96	0.255413023536062	0.94	0.800578923638966	0.706454883093668	1.55088758155086	0.012	0.0075	0.0797	0.0251	0.036	0.0266	0.0281	0.0247	0.0035	0.0295	0.0315	0.145	0.0044	0.0413	0.1074	0.0248	0.0287	0.0065	0.0038	0.017	0.0167	0.1171	0.0299	0.1013	0.0415	0.0036
1	rs3006412	153390542	0.96	0.255413023536062	0.94	0.800578923638966	0.636177395764552	1.41488874103527	0.0119	0.0075	0.0789	0.0249	0.0365	0.0264	0.0281	0.0249	0.0034	0.0297	0.0315	0.1463	0.0042	0.0412	0.1081	0.0245	0.0283	0.0064	0.0036	0.0171	0.0168	0.1177	0.0299	0.101	0.0412	0.0035
1	rs55985140	153390626	0.96	0.255413023536062	0.94	0.800578923638966	0.644034460424422	1.41148502583451	0.0119	0.0075	0.0789	0.0249	0.0365	0.0264	0.0281	0.0249	0.0034	0.0297	0.0315	0.1464	0.0042	0.0412	0.1082	0.0245	0.0283	0.0064	0.0036	0.0171	0.0168	0.1177	0.0299	0.101	0.0411	0.0035
1	rs3014817	153393318	0.95	0.291843936447983	0.93	0.873875650440679	0.666064993853291	1.37362545409292	0.0118	0.0074	0.0786	0.0248	0.0365	0.0263	0.0281	0.0247	0.0034	0.0297	0.0313	0.147	0.004	0.0414	0.1084	0.0246	0.0282	0.0064	0.0035	0.0172	0.0169	0.1181	0.0299	0.1009	0.0409	0.0034
1	rs3014824	153401588	0.95	0.291843936447983	0.93	0.873875650440679	0.609405801485469	1.36549866512305	0.0118	0.0073	0.0785	0.0248	0.0367	0.0262	0.0281	0.0247	0.0034	0.0297	0.0312	0.1474	0.004	0.0413	0.1085	0.0245	0.028	0.0064	0.0034	0.0172	0.0169	0.1184	0.0298	0.1008	0.0409	0.0034
1	rs16835308	153404808	0.95	0.291843936447983	0.92	0.951254862179695	0.611622370716364	1.33307248343867	0.0118	0.0073	0.0786	0.0248	0.0368	0.0262	0.028	0.0247	0.0034	0.0297	0.0312	0.1474	0.004	0.0413	0.1086	0.0244	0.0279	0.0064	0.0034	0.0172	0.0169	0.1184	0.0298	0.1008	0.0409	0.0034
1	rs61742168	153410777	0.94	0.331738599837001	0.92	0.951254862179695	0.534905132710048	1.2219762574982	0.0117	0.0071	0.0789	0.0246	0.0373	0.0256	0.0278	0.0247	0.0032	0.0297	0.0314	0.1476	0.0041	0.0414	0.1092	0.0242	0.0276	0.0064	0.0033	0.0172	0.0168	0.1186	0.0299	0.1007	0.0413	0.0033
1	rs116156022	153410798	0.94	0.331738599837001	0.92	0.951254862179695	0.532303291203735	1.21932011460521	0.0117	0.0071	0.0789	0.0246	0.0373	0.0256	0.0278	0.0247	0.0032	0.0297	0.0314	0.1475	0.0041	0.0415	0.1093	0.0242	0.0276	0.0063	0.0033	0.0172	0.0168	0.1186	0.0299	0.1008	0.0413	0.0033
1	rs72708746	153411752	0.94	0.331738599837001	0.92	0.951254862179695	0.525695845088902	1.22795628530997	0.0117	0.0071	0.0789	0.0246	0.0373	0.0256	0.0278	0.0247	0.0032	0.0297	0.0314	0.1475	0.0041	0.0415	0.1093	0.0242	0.0276	0.0063	0.0033	0.0172	0.0168	0.1186	0.0299	0.1008	0.0413	0.0033
1	rs3006429	153412872	0.94	0.331738599837001	0.92	0.951254862179695	0.522857684447201	1.22945209161369	0.0117	0.0071	0.0789	0.0246	0.0374	0.0256	0.0277	0.0247	0.0032	0.0297	0.0314	0.1478	0.0041	0.0415	0.1093	0.0242	0.0276	0.0063	0.0033	0.0172	0.0168	0.1185	0.0299	0.1007	0.0412	0.0033
1	rs77667186	153419760	0.94	0.331738599837001	0.92	0.951254862179695	0.513045629316633	1.22612851126682	0.0117	0.0071	0.079	0.0246	0.0373	0.0256	0.0277	0.0247	0.0033	0.0298	0.0314	0.1472	0.0041	0.0415	0.1094	0.0242	0.0276	0.0063	0.0032	0.0172	0.0168	0.1188	0.03	0.1007	0.0413	0.0033
1	rs3014837	153431406	0.94	0.331738599837001	0.92	0.951254862179695	0.510367652781767	1.22430121500606	0.0117	0.0071	0.0791	0.0245	0.0373	0.0256	0.0277	0.0247	0.0033	0.0298	0.0314	0.1471	0.0041	0.0414	0.1095	0.0241	0.0276	0.0063	0.0032	0.0172	0.0168	0.1188	0.03	0.1007	0.0413	0.0033
1	rs3006438	153440437	0.94	0.331738599837001	0.92	0.951254862179695	0.492498469278205	1.19083134020081	0.0117	0.007	0.0791	0.0244	0.0375	0.0256	0.0276	0.0247	0.0033	0.0298	0.0314	0.147	0.004	0.0414	0.1096	0.0241	0.0275	0.0063	0.0033	0.0172	0.0169	0.119	0.03	0.1007	0.0413	0.0033
1	rs10888565	153450234	0.94	0.331738599837001	0.93	0.873875650440679	0.479993349341825	1.15128204211261	0.0117	0.007	0.0792	0.0243	0.0376	0.0257	0.0277	0.0246	0.0032	0.0298	0.0314	0.1471	0.004	0.0413	0.1096	0.0241	0.0275	0.0063	0.0032	0.0172	0.0172	0.1188	0.03	0.1008	0.0413	0.0032
1	rs77210903	153452930	0.94	0.331738599837001	0.93	0.873875650440679	0.489498050519832	1.10398289422343	0.0116	0.007	0.0792	0.0243	0.0376	0.0256	0.0277	0.0246	0.0032	0.0299	0.0314	0.147	0.004	0.0413	0.1096	0.0241	0.0274	0.0063	0.0032	0.0171	0.0172	0.1188	0.03	0.1008	0.0413	0.0032
1	rs35383567	153458960	0.94	0.331738599837001	0.94	0.800578923638966	0.49764462220296	1.10887589121691	0.0116	0.007	0.0792	0.0243	0.0376	0.0256	0.0277	0.0246	0.0032	0.0299	0.0314	0.147	0.004	0.0413	0.1096	0.024	0.0274	0.0063	0.0032	0.0171	0.0172	0.1188	0.03	0.1008	0.0412	0.0032
1	rs76281252	153459115	0.94	0.331738599837001	0.94	0.800578923638966	0.497770459777445	1.10887589121691	0.0116	0.007	0.0792	0.0243	0.0376	0.0256	0.0277	0.0246	0.0032	0.0299	0.0314	0.147	0.004	0.0413	0.1096	0.024	0.0274	0.0063	0.0032	0.0171	0.0172	0.1188	0.03	0.1008	0.0412	0.0032
1	rs6658948	153463266	0.94	0.331738599837001	0.94	0.800578923638966	0.482903499228133	1.06854831254698	0.0115	0.007	0.0794	0.0243	0.0378	0.0256	0.0276	0.0246	0.0032	0.03	0.0314	0.1469	0.004	0.0412	0.1097	0.024	0.0273	0.0063	0.0032	0.0172	0.0173	0.1189	0.0299	0.1008	0.0412	0.0032
1	rs61804049	153466944	0.94	0.331738599837001	0.94	0.800578923638966	0.413999295867315	0.989392470584787	0.0113	0.007	0.0799	0.0239	0.0381	0.0254	0.0274	0.0247	0.0032	0.0302	0.0314	0.1469	0.0041	0.0411	0.1098	0.024	0.027	0.0062	0.0032	0.0172	0.0173	0.1193	0.0297	0.1008	0.0412	0.0032
1	rs4845552	153479998	0.93	0.375229593708928	0.94	0.800578923638966	0.342830550508357	0.978545101744468	0.0114	0.0071	0.0803	0.0237	0.0383	0.0253	0.0273	0.0248	0.0031	0.0302	0.0314	0.1467	0.0042	0.0408	0.1097	0.024	0.0268	0.0062	0.0032	0.0172	0.0173	0.1197	0.0296	0.1008	0.0411	0.0032
1	rs72711011	153480248	0.93	0.375229593708928	0.94	0.800578923638966	0.343248500434829	0.977429782756041	0.0114	0.0071	0.0803	0.0237	0.0383	0.0253	0.0272	0.0248	0.0031	0.0302	0.0314	0.1467	0.0042	0.0408	0.1097	0.0239	0.0268	0.0062	0.0032	0.0172	0.0173	0.1197	0.0296	0.1008	0.0411	0.0032
1	rs74703191	153483548	0.93	0.375229593708928	0.94	0.800578923638966	0.324804082771048	0.962635617526894	0.0114	0.0071	0.0805	0.0236	0.0382	0.0252	0.0272	0.0249	0.0031	0.0302	0.0315	0.1467	0.0042	0.0408	0.1098	0.0239	0.0267	0.0062	0.0032	0.0172	0.0173	0.1197	0.0296	0.1008	0.0412	0.0032
1	rs80076001	153498377	0.93	0.375229593708928	0.94	0.800578923638966	0.273003829427503	0.958666245736624	0.0113	0.0071	0.0808	0.0235	0.0382	0.0252	0.0271	0.0249	0.0031	0.0304	0.0315	0.1465	0.0042	0.0406	0.11	0.0239	0.0266	0.0062	0.0032	0.0172	0.0173	0.1198	0.0296	0.1008	0.0412	0.0032
1	rs28780420	153498976	0.93	0.375229593708928	0.94	0.800578923638966	0.269037631574521	0.954382949835584	0.0113	0.0071	0.0808	0.0235	0.0382	0.0252	0.027	0.025	0.0032	0.0304	0.0315	0.1465	0.0043	0.0405	0.11	0.0239	0.0267	0.0062	0.0032	0.0173	0.0174	0.1198	0.0293	0.1008	0.0412	0.0032
1	rs2262587	153499485	0.93	0.375229593708928	0.94	0.800578923638966	0.259619839250879	0.955968915652733	0.0113	0.0071	0.0809	0.0235	0.0381	0.0252	0.027	0.025	0.0032	0.0304	0.0315	0.1465	0.0043	0.0405	0.1101	0.0238	0.0266	0.0062	0.0032	0.0173	0.0174	0.1197	0.0293	0.1008	0.0413	0.0032
1	rs2265081	153500208	0.93	0.375229593708928	0.94	0.800578923638966	0.270325508417904	0.946302614130531	0.0113	0.0071	0.0809	0.0234	0.0381	0.0252	0.027	0.025	0.0032	0.0305	0.0315	0.1465	0.0043	0.0405	0.1101	0.0238	0.0266	0.0062	0.0032	0.0173	0.0174	0.1197	0.0293	0.1008	0.0412	0.0032
1	rs74655801	153500368	0.93	0.375229593708928	0.94	0.800578923638966	0.265923783115125	0.937761808348626	0.0113	0.0071	0.0809	0.0234	0.0382	0.0252	0.027	0.025	0.0032	0.0305	0.0315	0.1465	0.0043	0.0405	0.1101	0.0238	0.0266	0.0062	0.0032	0.0173	0.0174	0.1197	0.0293	0.1009	0.0413	0.0032
1	rs114719191	153504863	0.93	0.375229593708928	0.94	0.800578923638966	0.263964867368834	0.913175458858512	0.0113	0.0071	0.0812	0.0231	0.0382	0.0251	0.0269	0.025	0.0032	0.0307	0.0317	0.1465	0.0043	0.0404	0.1102	0.0238	0.0264	0.0064	0.0032	0.0172	0.0175	0.1196	0.0293	0.1008	0.0412	0.0032
1	rs3795393	153509890	0.93	0.375229593708928	0.94	0.800578923638966	0.243936952024686	0.902969960070189	0.0113	0.0071	0.0815	0.0229	0.0382	0.025	0.0269	0.025	0.0032	0.0309	0.0318	0.1464	0.0043	0.0404	0.1103	0.0238	0.0263	0.0065	0.0032	0.0171	0.0175	0.1196	0.0292	0.1008	0.0412	0.0032
1	rs41265158	153512691	0.93	0.375229593708928	0.94	0.800578923638966	0.255760725566664	0.885908385070721	0.0113	0.0071	0.0816	0.0228	0.0382	0.025	0.0268	0.025	0.0032	0.031	0.0319	0.1464	0.0043	0.0404	0.1104	0.0237	0.0262	0.0065	0.0032	0.017	0.0175	0.1195	0.0292	0.1009	0.0412	0.0032
1	rs7535476	153514241	0.93	0.375229593708928	0.94	0.800578923638966	0.258674591218519	0.886689578670875	0.0112	0.0072	0.0817	0.0227	0.0381	0.0249	0.0267	0.0249	0.0032	0.0311	0.032	0.1464	0.0043	0.0403	0.1105	0.0237	0.0261	0.0067	0.0032	0.0169	0.0175	0.1194	0.0292	0.101	0.0412	0.0032
1	rs1810765	153515120	0.92	0.422441555019286	0.94	0.800578923638966	0.270095286493944	0.892474754398224	0.0112	0.0072	0.0818	0.0227	0.038	0.0249	0.0267	0.0249	0.0032	0.0311	0.032	0.1464	0.0043	0.0403	0.1105	0.0237	0.0261	0.0068	0.0032	0.0169	0.0175	0.1194	0.0292	0.1011	0.0412	0.0032
1	rs79940391	153519175	0.92	0.422441555019286	0.94	0.800578923638966	0.228159917430299	0.89811088433113	0.0111	0.0074	0.0822	0.0226	0.0372	0.0247	0.0265	0.0248	0.0033	0.0312	0.0322	0.1463	0.0044	0.0402	0.1109	0.0236	0.0259	0.0067	0.0032	0.017	0.0176	0.1194	0.0291	0.1014	0.0412	0.0032
1	rs36022742	153520954	0.92	0.422441555019286	0.94	0.800578923638966	0.201830223955801	0.903440473993402	0.0111	0.0076	0.0824	0.0226	0.0369	0.0246	0.0265	0.0247	0.0033	0.0313	0.0323	0.1463	0.0044	0.0402	0.111	0.0235	0.0259	0.0066	0.0033	0.017	0.0176	0.1194	0.0291	0.1016	0.0413	0.0033
1	rs111742567	153521276	0.92	0.422441555019286	0.94	0.800578923638966	0.19855498718891	0.904381650136621	0.0111	0.0076	0.0824	0.0226	0.0368	0.0246	0.0265	0.0247	0.0034	0.0313	0.0323	0.1463	0.0044	0.0401	0.111	0.0235	0.0259	0.0066	0.0033	0.017	0.0177	0.1194	0.0291	0.1016	0.0413	0.0033
1	rs1005436	153521932	0.92	0.422441555019286	0.94	0.800578923638966	0.200461843686578	0.900774882932155	0.0111	0.0076	0.0824	0.0226	0.0368	0.0246	0.0265	0.0246	0.0034	0.0313	0.0323	0.1463	0.0044	0.0401	0.111	0.0235	0.0258	0.0065	0.0033	0.017	0.0177	0.1194	0.0291	0.1017	0.0413	0.0033
1	rs75928889	153521952	0.92	0.422441555019286	0.94	0.800578923638966	0.200852270412131	0.901245165778088	0.0111	0.0076	0.0824	0.0226	0.0368	0.0246	0.0265	0.0246	0.0034	0.0313	0.0323	0.1463	0.0044	0.0401	0.111	0.0235	0.0258	0.0065	0.0033	0.017	0.0177	0.1194	0.0291	0.1017	0.0413	0.0033
1	rs116122162	153531697	0.91	0.473491286898298	0.94	0.800578923638966	0.145711718768406	0.863626063107629	0.0111	0.0079	0.0831	0.0223	0.0366	0.0241	0.0262	0.0241	0.0036	0.0316	0.0322	0.146	0.0043	0.0401	0.111	0.0234	0.0253	0.006	0.0034	0.0172	0.0177	0.1192	0.0297	0.103	0.041	0.0033
1	rs72711020	153532117	0.91	0.473491286898298	0.94	0.800578923638966	0.140517116549206	0.860208379387901	0.0111	0.0079	0.0831	0.0223	0.0365	0.0241	0.0262	0.0241	0.0036	0.0316	0.0322	0.146	0.0043	0.0401	0.111	0.0234	0.0252	0.006	0.0034	0.0172	0.0177	0.1193	0.0297	0.103	0.041	0.0033
1	rs2071576	153538449	0.9	0.528487958927512	0.94	0.800578923638966	0.112307761729348	0.85819015245219	0.0111	0.008	0.0834	0.0223	0.0364	0.0241	0.0262	0.0239	0.0037	0.0317	0.032	0.1461	0.0043	0.0401	0.111	0.0235	0.0251	0.0058	0.0034	0.0173	0.0177	0.1192	0.0297	0.1035	0.0409	0.0033
1	rs3762270	153540573	0.9	0.528487958927512	0.94	0.800578923638966	0.128412036248722	0.846256181764532	0.0111	0.008	0.0835	0.0221	0.0364	0.0239	0.026	0.0238	0.0037	0.0317	0.032	0.1459	0.0042	0.0401	0.111	0.0235	0.025	0.0057	0.0034	0.0172	0.0177	0.1194	0.0297	0.1043	0.0409	0.0033
1	rs16835464	153549673	0.91	0.473491286898298	0.94	0.800578923638966	0.0907927838932328	0.744392965187879	0.0111	0.0081	0.0846	0.0213	0.0363	0.0232	0.025	0.0237	0.0038	0.0318	0.032	0.1465	0.0043	0.04	0.1105	0.0232	0.0239	0.005	0.0036	0.0173	0.0175	0.1205	0.0295	0.1065	0.041	0.0034
1	rs79245801	153551467	0.9	0.528487958927512	0.93	0.873875650440679	0.0972337792558399	0.719040088930286	0.0111	0.0081	0.085	0.0211	0.0362	0.0231	0.0248	0.0236	0.0038	0.0318	0.0321	0.1466	0.0043	0.04	0.1105	0.0232	0.0237	0.0049	0.0036	0.0173	0.0175	0.1207	0.0295	0.1067	0.041	0.0033
1	rs116674798	153551491	0.9	0.528487958927512	0.93	0.873875650440679	0.0973857062360813	0.719488442208355	0.0111	0.0081	0.085	0.0211	0.0362	0.0231	0.0248	0.0236	0.0038	0.0318	0.0321	0.1466	0.0043	0.04	0.1105	0.0232	0.0237	0.0049	0.0036	0.0173	0.0175	0.1207	0.0295	0.1067	0.041	0.0033
1	rs146096977	153554118	0.9	0.528487958927512	0.93	0.873875650440679	0.0924995584429405	0.708745169538793	0.011	0.0082	0.0855	0.0209	0.0362	0.0229	0.0245	0.0235	0.0038	0.0319	0.0322	0.1467	0.0043	0.0398	0.1103	0.0231	0.0234	0.0049	0.0036	0.0172	0.0174	0.121	0.0295	0.1069	0.0413	0.0033
1	rs9726592	153557969	0.9	0.528487958927512	0.93	0.873875650440679	0.0795374092953534	0.673199052256492	0.011	0.0083	0.0861	0.0205	0.0362	0.0226	0.024	0.0234	0.0038	0.032	0.0324	0.1469	0.0045	0.0395	0.1102	0.0229	0.0229	0.0047	0.0037	0.0172	0.0173	0.1215	0.0296	0.1073	0.0415	0.0034
1	rs72711021	153566574	0.9	0.528487958927512	0.93	0.873875650440679	0.0768275202107812	0.690920528485605	0.0109	0.0083	0.0872	0.0195	0.0363	0.0219	0.0231	0.0231	0.0039	0.0323	0.0329	0.1473	0.0048	0.0388	0.1102	0.0224	0.0218	0.0045	0.0039	0.0171	0.0171	0.1226	0.0297	0.108	0.0421	0.0034
1	rs76459982	153567363	0.9	0.528487958927512	0.93	0.873875650440679	0.0782299982991545	0.683376149175884	0.0109	0.0084	0.0873	0.0194	0.0362	0.0219	0.0231	0.0231	0.004	0.0323	0.0329	0.1474	0.0048	0.0387	0.1102	0.0224	0.0217	0.0044	0.0039	0.0171	0.0171	0.1227	0.0297	0.1081	0.0421	0.0035
1	rs9729962	153568986	0.89	0.587533376708783	0.93	0.873875650440679	0.0665471038792138	0.636912688733566	0.0108	0.0084	0.0877	0.0192	0.0362	0.0217	0.0229	0.0232	0.004	0.0323	0.033	0.1475	0.0049	0.0385	0.1103	0.0223	0.0213	0.0044	0.004	0.0171	0.017	0.1231	0.0297	0.1084	0.0422	0.0035
1	rs74115498	153569007	0.89	0.587533376708783	0.93	0.873875650440679	0.0670643568680196	0.637930494938114	0.0108	0.0084	0.0877	0.0192	0.0362	0.0217	0.0229	0.0232	0.004	0.0323	0.033	0.1475	0.0049	0.0385	0.1103	0.0223	0.0213	0.0044	0.004	0.0171	0.017	0.1231	0.0297	0.1084	0.0422	0.0035
1	rs76964673	153572197	0.89	0.587533376708783	0.93	0.873875650440679	0.095873129150512	0.634442451645257	0.0108	0.0085	0.0882	0.0187	0.036	0.0214	0.0225	0.023	0.0041	0.0324	0.0332	0.1478	0.0048	0.0383	0.1104	0.0221	0.0209	0.0043	0.004	0.017	0.0169	0.1237	0.0296	0.1089	0.0423	0.0035
1	rs72711025	153577869	0.89	0.587533376708783	0.93	0.873875650440679	0.108581832373584	0.622558822696957	0.0107	0.0085	0.0886	0.0185	0.0357	0.0208	0.0217	0.0228	0.0041	0.0327	0.0332	0.1472	0.0047	0.038	0.111	0.0216	0.02	0.0042	0.0039	0.0169	0.0167	0.1249	0.0295	0.1115	0.0424	0.0035
1	rs41310855	153580357	0.89	0.587533376708783	0.93	0.873875650440679	0.129828810416243	0.634732951566175	0.0107	0.0085	0.0889	0.0184	0.0358	0.0206	0.0215	0.0226	0.0041	0.0328	0.0332	0.1473	0.0046	0.0377	0.1115	0.0214	0.0198	0.0041	0.0039	0.0168	0.0166	0.1254	0.0293	0.1119	0.0424	0.0035
1	rs9660389	153582067	0.89	0.587533376708783	0.93	0.873875650440679	0.0928679110205305	0.548194137614623	0.0107	0.0085	0.0891	0.0183	0.0359	0.0205	0.0213	0.0225	0.0042	0.0328	0.0331	0.1473	0.0045	0.0375	0.1118	0.0214	0.0196	0.0041	0.0038	0.0168	0.0166	0.1257	0.0293	0.1122	0.0425	0.0035
1	rs72711026	153583372	0.88	0.650722301593725	0.93	0.873875650440679	0.10164815055565	0.578546698226878	0.0107	0.0085	0.0892	0.0183	0.0359	0.0204	0.0213	0.0224	0.0042	0.0327	0.0331	0.1475	0.0045	0.0374	0.1121	0.0213	0.0195	0.0041	0.0038	0.0167	0.0165	0.126	0.0292	0.1123	0.0425	0.0034
1	rs78321462	153583500	0.88	0.650722301593725	0.93	0.873875650440679	0.105066165506093	0.570036199649745	0.0107	0.0085	0.0892	0.0183	0.0359	0.0205	0.0212	0.0224	0.0042	0.0327	0.0331	0.1475	0.0045	0.0374	0.1121	0.0213	0.0195	0.0041	0.0038	0.0167	0.0165	0.126	0.0292	0.1123	0.0425	0.0034
1	rs115270699	153586191	0.88	0.650722301593725	0.93	0.873875650440679	0.116649081324515	0.574855064450446	0.0107	0.0085	0.0893	0.0182	0.0357	0.0205	0.021	0.0223	0.0042	0.0327	0.033	0.1476	0.0044	0.0372	0.1124	0.0212	0.0193	0.004	0.0037	0.0167	0.0164	0.1268	0.0291	0.1126	0.0425	0.0034
1	rs11548104	153587308	0.88	0.650722301593725	0.93	0.873875650440679	0.074497815202192	0.519218779517228	0.0107	0.0084	0.0895	0.0182	0.0356	0.0206	0.0209	0.0223	0.0042	0.0327	0.033	0.1477	0.0043	0.0372	0.1125	0.0212	0.0192	0.004	0.0037	0.0168	0.0164	0.127	0.0291	0.1126	0.0426	0.0034
1	rs61805738	153591876	0.88	0.650722301593725	0.93	0.873875650440679	0.0788265759334585	0.502957951097221	0.0106	0.0084	0.0898	0.0181	0.0354	0.0204	0.0207	0.0223	0.0042	0.0328	0.033	0.148	0.0042	0.037	0.1127	0.0212	0.019	0.0039	0.0036	0.0168	0.0164	0.1276	0.0288	0.1132	0.0426	0.0033
1	rs77515073	153598116	0.87	0.718142804220985	0.93	0.873875650440679	0.0967284305553967	0.477055560307352	0.0104	0.0082	0.0902	0.0178	0.0352	0.0202	0.0204	0.0223	0.0042	0.0328	0.0329	0.1485	0.0039	0.0367	0.1129	0.0212	0.0187	0.0038	0.0034	0.0168	0.0163	0.1285	0.0285	0.114	0.0426	0.0033
1	rs999418	153600124	0.87	0.718142804220985	0.93	0.873875650440679	0.0949477789559068	0.460209581948691	0.0104	0.0082	0.0903	0.0178	0.0351	0.0201	0.0203	0.0223	0.0042	0.0328	0.0329	0.1487	0.0039	0.0367	0.1129	0.0212	0.0186	0.0038	0.0034	0.0168	0.0162	0.1288	0.0284	0.1142	0.0426	0.0032
1	rs41265183	153602553	0.87	0.718142804220985	0.93	0.873875650440679	0.102247752326598	0.436895584269755	0.0103	0.0081	0.0907	0.0176	0.0351	0.02	0.0204	0.0222	0.0041	0.0328	0.0328	0.149	0.0037	0.0365	0.1132	0.0212	0.0184	0.0037	0.0033	0.0169	0.0161	0.1294	0.0282	0.1146	0.0427	0.0031
1	rs116282810	153613477	0.86	0.789876638244022	0.94	0.800578923638966	0.182007163434318	0.46302863424001	0.0101	0.0079	0.0919	0.0176	0.0349	0.0197	0.0204	0.0215	0.004	0.0324	0.0323	0.1494	0.0034	0.0363	0.1141	0.0212	0.0179	0.0035	0.0032	0.0169	0.0159	0.1302	0.0278	0.1157	0.0429	0.0029
1	rs74844193	153615820	0.86	0.789876638244022	0.94	0.800578923638966	0.175286265032534	0.463834905424279	0.0101	0.0079	0.0919	0.0176	0.0349	0.0197	0.0204	0.0215	0.004	0.0324	0.0323	0.1494	0.0034	0.0363	0.1142	0.0212	0.0179	0.0035	0.0032	0.0169	0.0159	0.1302	0.0278	0.1157	0.0429	0.0028
1	rs41305058	153615958	0.86	0.789876638244022	0.94	0.800578923638966	0.174492460007706	0.462357022228714	0.0101	0.0079	0.0919	0.0176	0.0349	0.0197	0.0204	0.0215	0.004	0.0324	0.0323	0.1494	0.0034	0.0363	0.1142	0.0212	0.0179	0.0035	0.0032	0.0169	0.0159	0.1302	0.0278	0.1157	0.0429	0.0028
1	rs913859	153620086	0.86	0.789876638244022	0.94	0.800578923638966	0.168958936389848	0.438483950564184	0.0101	0.0079	0.0919	0.0176	0.0349	0.0197	0.0204	0.0215	0.004	0.0323	0.0324	0.1495	0.0033	0.0363	0.1142	0.0212	0.0178	0.0035	0.0032	0.0169	0.0159	0.1302	0.0278	0.1157	0.0429	0.0028
1	rs3806234	153631071	0.86	0.789876638244022	0.94	0.800578923638966	0.135310856072548	0.382689563129021	0.0101	0.0079	0.0921	0.0176	0.0349	0.0196	0.0204	0.0215	0.004	0.0322	0.0325	0.1495	0.0033	0.0362	0.1146	0.0212	0.0178	0.0034	0.0032	0.0169	0.0159	0.1302	0.0277	0.1158	0.0429	0.0028
1	rs41305092	153633810	0.86	0.789876638244022	0.94	0.800578923638966	0.133335089702887	0.373660076557514	0.0101	0.0079	0.0921	0.0176	0.0349	0.0196	0.0204	0.0215	0.004	0.0322	0.0325	0.1496	0.0033	0.0362	0.1146	0.0212	0.0178	0.0034	0.0032	0.0169	0.0159	0.1302	0.0277	0.1158	0.043	0.0028
1	rs7345	153634058	0.86	0.789876638244022	0.94	0.800578923638966	0.133027956174427	0.372773127643343	0.0101	0.0079	0.0921	0.0176	0.0349	0.0196	0.0204	0.0215	0.004	0.0322	0.0325	0.1496	0.0033	0.0362	0.1146	0.0212	0.0178	0.0034	0.0032	0.0169	0.0159	0.1302	0.0277	0.1158	0.043	0.0028
1	rs10797096	153640665	0.86	0.789876638244022	0.94	0.800578923638966	0.124483278789438	0.371760198408926	0.0101	0.0079	0.0921	0.0176	0.0349	0.0196	0.0204	0.0214	0.0039	0.0322	0.0324	0.1496	0.0032	0.0362	0.1148	0.0213	0.0178	0.0034	0.0032	0.0169	0.0159	0.1303	0.0277	0.1159	0.043	0.0028
1	rs55866250	153643966	0.86	0.789876638244022	0.94	0.800578923638966	0.132813216671192	0.38166914454775	0.0101	0.0079	0.0922	0.0176	0.0349	0.0196	0.0204	0.0214	0.0039	0.0321	0.0324	0.1496	0.0032	0.0362	0.1148	0.0212	0.0178	0.0034	0.0032	0.0169	0.0159	0.1303	0.0277	0.1159	0.043	0.0028
1	rs28730725	153653250	0.86	0.789876638244022	0.94	0.800578923638966	0.130738055021381	0.365195160757507	0.0101	0.0078	0.0923	0.0176	0.0348	0.0196	0.0203	0.0213	0.0039	0.0321	0.0324	0.1497	0.0032	0.0361	0.1151	0.0211	0.0178	0.0035	0.0032	0.0169	0.016	0.1304	0.0276	0.1156	0.0432	0.0027
1	rs76081338	153656495	0.86	0.789876638244022	0.93	0.873875650440679	0.132813216671192	0.367085528301674	0.0101	0.0078	0.0924	0.0176	0.0347	0.0196	0.0202	0.0213	0.0039	0.032	0.0323	0.1498	0.0032	0.036	0.1154	0.0211	0.0179	0.0035	0.0032	0.0168	0.016	0.1305	0.0275	0.1157	0.0433	0.0027
1	rs11264236	153658480	0.86	0.789876638244022	0.93	0.873875650440679	0.126885323979106	0.357035683804713	0.0101	0.0078	0.0924	0.0176	0.0346	0.0196	0.0202	0.0212	0.0039	0.032	0.0323	0.1498	0.0031	0.036	0.1155	0.021	0.0179	0.0035	0.0031	0.0168	0.016	0.1305	0.0275	0.1158	0.0433	0.0027
1	rs28730729	153659860	0.86	0.789876638244022	0.93	0.873875650440679	0.134413419308146	0.361171639010053	0.01	0.0078	0.0924	0.0176	0.0346	0.0196	0.0202	0.0212	0.0039	0.032	0.0323	0.1498	0.0031	0.036	0.1155	0.021	0.0179	0.0035	0.0031	0.0168	0.0161	0.1306	0.0274	0.1159	0.0433	0.0027
1	rs35240348	153662340	0.85	0.865999623192944	0.93	0.873875650440679	0.133611874873069	0.349177693295451	0.01	0.0078	0.0925	0.0176	0.0347	0.0195	0.0201	0.0211	0.0038	0.032	0.0323	0.1498	0.0031	0.0359	0.1156	0.021	0.0179	0.0035	0.0031	0.0168	0.0161	0.1307	0.0273	0.1161	0.0434	0.0026
1	rs79518383	153673220	0.85	0.865999623192944	0.93	0.873875650440679	0.0954722850269852	0.322502909233952	0.0099	0.0076	0.0929	0.0174	0.0344	0.0191	0.0199	0.0209	0.0036	0.0319	0.0325	0.1501	0.003	0.0356	0.1163	0.0207	0.0179	0.0034	0.003	0.0167	0.0161	0.1314	0.027	0.1171	0.0437	0.0025
1	rs4845565	153674622	0.85	0.865999623192944	0.93	0.873875650440679	0.0823762750710291	0.320682052288788	0.0099	0.0076	0.0929	0.0173	0.0344	0.0191	0.0199	0.0209	0.0036	0.0319	0.0325	0.1501	0.003	0.0356	0.1163	0.0207	0.0179	0.0034	0.003	0.0167	0.0161	0.1314	0.027	0.1171	0.0438	0.0025
1	rs6426989	153676713	0.85	0.865999623192944	0.93	0.873875650440679	0.0831532702855954	0.320682052288788	0.0098	0.0076	0.093	0.0173	0.0343	0.0193	0.0198	0.0208	0.0036	0.0318	0.0327	0.1503	0.003	0.0356	0.1165	0.0207	0.0176	0.0034	0.003	0.0167	0.0159	0.1316	0.027	0.1173	0.0437	0.0025
1	rs6427183	153706699	0.84	0.946582027722497	0.93	0.873875650440679	0.0833826864308406	0.232585218397759	0.0095	0.0073	0.0933	0.0166	0.0339	0.0188	0.0195	0.0204	0.0033	0.033	0.0333	0.1514	0.0028	0.0358	0.119	0.0201	0.0159	0.0032	0.0027	0.0166	0.0159	0.1321	0.0266	0.1184	0.0436	0.0021
1	rs78105201	153717125	0.84	0.946582027722497	0.93	0.873875650440679	0.0787380100532048	0.230501438186522	0.0094	0.0073	0.0934	0.0165	0.0339	0.0188	0.0195	0.0204	0.0033	0.0329	0.0333	0.1515	0.0028	0.0358	0.1191	0.02	0.0159	0.0032	0.0026	0.0166	0.0159	0.1323	0.0266	0.1186	0.0436	0.002
1	rs9426902	153718746	0.84	0.946582027722497	0.94	0.800578923638966	0.0663092557093371	0.234344671015195	0.0093	0.0072	0.0935	0.0164	0.0339	0.0187	0.0194	0.0204	0.0033	0.0328	0.0335	0.1518	0.0027	0.0357	0.1191	0.0198	0.0158	0.0031	0.0026	0.0166	0.0159	0.1325	0.0266	0.1188	0.0436	0.002
1	rs41302547	153719645	0.84	0.946582027722497	0.94	0.800578923638966	0.0692614505538511	0.227223649507809	0.0093	0.0072	0.0934	0.0164	0.0339	0.0187	0.0194	0.0203	0.0033	0.0328	0.0335	0.1518	0.0027	0.0357	0.1191	0.0198	0.0157	0.0031	0.0026	0.0166	0.0159	0.1325	0.0266	0.1189	0.0436	0.002
1	rs115462921	153725304	0.84	0.946582027722497	0.94	0.800578923638966	0.0655400988847748	0.218880969822173	0.0093	0.0072	0.0934	0.0164	0.034	0.0187	0.0193	0.0203	0.0032	0.0328	0.0334	0.1519	0.0027	0.0357	0.1192	0.0197	0.0157	0.0031	0.0026	0.0166	0.0159	0.1325	0.0266	0.1191	0.0436	0.002
1	rs67849785	153727562	0.84	0.946582027722497	0.94	0.800578923638966	0.0638840744147197	0.216194353903294	0.0093	0.0072	0.0934	0.0164	0.034	0.0187	0.0193	0.0203	0.0032	0.0329	0.0334	0.152	0.0027	0.0357	0.1192	0.0196	0.0157	0.0031	0.0026	0.0167	0.0159	0.1325	0.0266	0.1191	0.0436	0.002
1	rs41308399	153733254	0.84	0.946582027722497	0.95	0.731303845289611	0.0602267844145187	0.21170551676307	0.0092	0.0071	0.0933	0.0164	0.0341	0.0187	0.0192	0.0203	0.0032	0.0329	0.0334	0.1521	0.0027	0.0357	0.1193	0.0195	0.0156	0.0031	0.0026	0.0167	0.016	0.1326	0.0266	0.1192	0.0436	0.002
1	rs41265187	153736280	0.84	0.946582027722497	0.95	0.731303845289611	0.0580060695551763	0.211173207027772	0.0092	0.0071	0.0933	0.0164	0.0342	0.0187	0.0191	0.0203	0.0032	0.0329	0.0333	0.1522	0.0027	0.0356	0.1193	0.0194	0.0156	0.0031	0.0025	0.0167	0.016	0.1327	0.0266	0.1193	0.0437	0.002
1	rs6675978	153743234	0.84	0.946582027722497	0.95	0.731303845289611	0.0482455357210313	0.233024680425355	0.0091	0.0071	0.0932	0.0165	0.0343	0.0187	0.019	0.0203	0.0032	0.033	0.0332	0.1524	0.0026	0.0356	0.1194	0.0193	0.0156	0.0031	0.0025	0.0167	0.016	0.133	0.0265	0.1195	0.0437	0.002
1	rs4345834	153743317	0.84	0.946582027722497	0.95	0.731303845289611	0.048598819409636	0.22831455349627	0.009	0.0071	0.0932	0.0164	0.0343	0.0186	0.0191	0.0203	0.0032	0.0331	0.0332	0.1524	0.0025	0.0356	0.1192	0.0193	0.0156	0.0031	0.0025	0.0167	0.016	0.1331	0.0265	0.1196	0.0438	0.002
1	Affx-5380672	153745128	0.84	0.946582027722497	0.95	0.731303845289611	0.0354920314234081	0.189841171687917	0.0085	0.0069	0.0933	0.0162	0.0343	0.0184	0.0189	0.0203	0.0031	0.033	0.0333	0.1531	0.0023	0.0355	0.1195	0.0191	0.0155	0.003	0.002	0.0167	0.016	0.1337	0.0265	0.12	0.0441	0.0019
1	rs6682411	153747616	0.84	0.946582027722497	0.95	0.731303845289611	0.0253461566992795	0.181687572606014	0.0084	0.0067	0.0933	0.016	0.0342	0.0181	0.0186	0.0202	0.0028	0.0329	0.0334	0.1534	0.0022	0.0355	0.1201	0.019	0.0154	0.0029	0.0019	0.0167	0.0158	0.1345	0.0265	0.1205	0.0441	0.0018
1	rs34074094	153750738	0.84	0.946582027722497	0.95	0.731303845289611	0.0116246327183444	0.171372673444285	0.008	0.0058	0.0931	0.0154	0.0346	0.0171	0.0178	0.0203	0.0022	0.0322	0.0336	0.1541	0.0019	0.0351	0.1219	0.0186	0.0153	0.0024	0.0015	0.017	0.0156	0.136	0.0262	0.1231	0.0449	0.0015
1	rs12067325	153752065	0.84	0.946582027722497	0.95	0.731303845289611	0.00987174865279367	0.204504360313567	0.0079	0.0054	0.093	0.0152	0.0348	0.0168	0.0175	0.0204	0.002	0.0319	0.0336	0.1545	0.0017	0.0346	0.1228	0.0184	0.0152	0.0022	0.0013	0.0171	0.0155	0.1369	0.0261	0.1241	0.0452	0.0014
1	rs12030242	153753079	0.84	0.946582027722497	0.95	0.731303845289611	0.00886976421627526	0.23699184441006	0.0077	0.0051	0.0943	0.0146	0.0348	0.0165	0.017	0.0202	0.0017	0.0318	0.0335	0.156	0.0016	0.034	0.1232	0.0182	0.015	0.0019	0.0011	0.017	0.0154	0.1372	0.0257	0.1254	0.0452	0.0013
1	rs11583896	153768982	0.84	0.946582027722497	0.95	0.731303845289611	0.00776664555406625	0.335455983647688	0.0075	0.0045	0.0943	0.0138	0.0354	0.0153	0.0163	0.0203	0.0011	0.0322	0.0334	0.157	0.0015	0.034	0.1253	0.0171	0.0147	0.0015	7e-04	0.0171	0.0153	0.1398	0.0253	0.1265	0.0451	0.0013
1	rs9426935	153769400	0.84	0.946582027722497	0.95	0.731303845289611	0.00774962247583256	0.368347305400649	0.0075	0.0045	0.0943	0.0138	0.0354	0.0153	0.0163	0.0203	0.0011	0.0322	0.0334	0.157	0.0015	0.034	0.1253	0.0171	0.0147	0.0015	7e-04	0.0171	0.0153	0.1398	0.0253	0.1265	0.0451	0.0013
1	rs78844054	153770361	0.84	0.946582027722497	0.95	0.731303845289611	0.0077709057955044	0.371633636829433	0.0075	0.0045	0.0943	0.0137	0.0354	0.0153	0.0163	0.0203	0.0011	0.0322	0.0334	0.157	0.0015	0.034	0.1254	0.0171	0.0146	0.0015	7e-04	0.0171	0.0153	0.1399	0.0253	0.1265	0.0451	0.0013
1	rs4434872	153774276	0.84	0.946582027722497	0.95	0.731303845289611	0.00784360411205803	0.375055049758403	0.0074	0.0045	0.0943	0.0137	0.0354	0.0152	0.0163	0.0202	0.0011	0.0322	0.0335	0.1573	0.0014	0.034	0.1255	0.017	0.0146	0.0014	7e-04	0.0171	0.0152	0.1399	0.0253	0.1266	0.0451	0.0012
1	rs12136094	153784029	0.84	0.946582027722497	0.95	0.731303845289611	0.00796013496740203	0.4233259481498	0.0074	0.0045	0.0943	0.0136	0.0354	0.0151	0.0162	0.0203	0.0011	0.0323	0.0335	0.1574	0.0014	0.0339	0.1258	0.0169	0.0146	0.0014	6e-04	0.0171	0.0152	0.1401	0.0252	0.1267	0.045	0.0012
1	rs78740769	153789150	0.84	0.946582027722497	0.95	0.731303845289611	0.00821493581343492	0.415344262527718	0.0074	0.0045	0.0943	0.0136	0.0354	0.0151	0.0162	0.0203	0.0011	0.0323	0.0335	0.1575	0.0014	0.0339	0.1258	0.0169	0.0146	0.0014	6e-04	0.0171	0.0152	0.1401	0.0252	0.1267	0.045	0.0012
1	rs4363451	153790501	0.84	0.946582027722497	0.95	0.731303845289611	0.00828630999104696	0.419002878192097	0.0074	0.0045	0.0943	0.0136	0.0354	0.0151	0.0162	0.0203	0.0011	0.0323	0.0335	0.1575	0.0014	0.0339	0.1258	0.0169	0.0146	0.0014	6e-04	0.0171	0.0152	0.1402	0.0252	0.1267	0.045	0.0012
1	rs116605491	153794951	0.84	0.946582027722497	0.96	0.665984986819169	0.00828183528121893	0.419002878192097	0.0074	0.0045	0.0943	0.0136	0.0354	0.0151	0.0162	0.0203	0.0011	0.0323	0.0335	0.1575	0.0014	0.0339	0.1258	0.0169	0.0146	0.0014	6e-04	0.0171	0.0152	0.1402	0.0252	0.1267	0.045	0.0012
1	rs78571619	153816780	0.84	0.946582027722497	0.96	0.665984986819169	0.00808676821996411	0.416258100044966	0.0074	0.0044	0.0945	0.0135	0.0354	0.0149	0.0162	0.0203	0.0011	0.0324	0.0335	0.1574	0.0014	0.0339	0.126	0.0168	0.0146	0.0014	6e-04	0.0171	0.0151	0.1403	0.0252	0.1269	0.0449	0.0012
1	rs112749520	153823728	0.84	0.946582027722497	0.96	0.665984986819169	0.00802544407763433	0.435308758729228	0.0074	0.0044	0.0945	0.0135	0.0354	0.0149	0.0162	0.0203	0.0011	0.0324	0.0335	0.1573	0.0013	0.0339	0.1261	0.0168	0.0146	0.0014	6e-04	0.0171	0.0151	0.1403	0.0252	0.1269	0.0448	0.0012
1	rs16835630	153824852	0.84	0.946582027722497	0.96	0.665984986819169	0.00802981254261485	0.436763289897696	0.0074	0.0044	0.0945	0.0135	0.0354	0.0149	0.0162	0.0203	0.0011	0.0324	0.0335	0.1573	0.0013	0.0339	0.1261	0.0168	0.0146	0.0014	6e-04	0.0171	0.0151	0.1403	0.0252	0.1269	0.0448	0.0012
1	rs4540690	153825208	0.84	0.946582027722497	0.96	0.665984986819169	0.00802981254261485	0.43782194431907	0.0074	0.0044	0.0945	0.0135	0.0354	0.0149	0.0162	0.0203	0.0011	0.0324	0.0335	0.1573	0.0013	0.0339	0.1261	0.0168	0.0146	0.0014	6e-04	0.0171	0.0151	0.1403	0.0252	0.1269	0.0448	0.0012
1	rs11807461	153832768	0.84	0.946582027722497	0.96	0.665984986819169	0.00835815671018763	0.466659740392153	0.0074	0.0044	0.0946	0.0135	0.0354	0.0149	0.0162	0.0203	0.0011	0.0324	0.0334	0.1572	0.0013	0.0339	0.1263	0.0167	0.0145	0.0014	6e-04	0.0171	0.0151	0.1404	0.0252	0.1272	0.0448	0.0012
1	rs7414227	153848996	0.84	0.946582027722497	0.96	0.665984986819169	0.00823718960063476	0.470702970948581	0.0074	0.0044	0.0946	0.0135	0.0354	0.0149	0.0162	0.0203	0.0011	0.0324	0.0334	0.1572	0.0013	0.0339	0.1263	0.0167	0.0145	0.0014	6e-04	0.0171	0.0151	0.1404	0.0252	0.1272	0.0448	0.0012
1	rs12033532	153888820	0.84	0.946582027722497	0.97	0.604552021827049	0.00858114733663888	0.549035730268748	0.0074	0.0044	0.0947	0.0135	0.0354	0.0148	0.0162	0.0203	0.0011	0.0324	0.0334	0.1571	0.0013	0.0338	0.1264	0.0167	0.0145	0.0014	6e-04	0.0171	0.0151	0.1405	0.0253	0.1273	0.0447	0.0012
1	rs17364880	153889042	0.84	0.946582027722497	0.97	0.604552021827049	0.00857655165335491	0.549596968712797	0.0074	0.0044	0.0947	0.0135	0.0354	0.0148	0.0162	0.0203	0.0011	0.0324	0.0334	0.1571	0.0013	0.0338	0.1264	0.0167	0.0145	0.0014	6e-04	0.0171	0.0151	0.1405	0.0253	0.1273	0.0447	0.0012
1	rs115657132	153901794	0.84	0.946582027722497	0.98	0.546929419532092	0.0086827280653887	0.554091948615859	0.0074	0.0044	0.0947	0.0135	0.0353	0.0148	0.0162	0.0202	0.0011	0.0324	0.0334	0.1571	0.0013	0.0338	0.1264	0.0167	0.0145	0.0014	6e-04	0.0171	0.0151	0.1405	0.0253	0.1274	0.0447	0.0012
1	rs1043608	153909069	0.84	0.946582027722497	0.99	0.493036143459036	0.0087665188012581	0.558595900600393	0.0074	0.0044	0.0947	0.0135	0.0353	0.0149	0.0162	0.0202	0.0011	0.0324	0.0334	0.1572	0.0013	0.0338	0.1265	0.0167	0.0145	0.0014	6e-04	0.0171	0.0151	0.1405	0.0253	0.1274	0.0447	0.0012
1	rs2252508	153913770	0.84	0.946582027722497	0.99	0.493036143459036	0.00862720747669165	0.558455016926665	0.0074	0.0044	0.0947	0.0135	0.0353	0.0149	0.0162	0.0202	0.0011	0.0324	0.0333	0.1571	0.0013	0.0338	0.1265	0.0167	0.0145	0.0014	6e-04	0.0171	0.0151	0.1405	0.0253	0.1274	0.0447	0.0012
1	rs72694260	153914261	0.84	0.946582027722497	0.99	0.493036143459036	0.00862720747669165	0.559159522272148	0.0074	0.0044	0.0947	0.0135	0.0353	0.0149	0.0161	0.0202	0.0011	0.0324	0.0333	0.1572	0.0013	0.0338	0.1265	0.0167	0.0145	0.0014	6e-04	0.0171	0.0151	0.1405	0.0253	0.1274	0.0447	0.0012
1	rs11264680	153926078	0.84	0.946582027722497	0.99	0.493036143459036	0.00816171411105155	0.555076423673834	0.0074	0.0044	0.0947	0.0135	0.0353	0.015	0.0161	0.0201	0.0011	0.0324	0.0333	0.157	0.0013	0.0338	0.1265	0.0166	0.0146	0.0014	6e-04	0.0171	0.0151	0.1403	0.0251	0.1275	0.0447	0.0012
1	rs7704	153931679	0.84	0.946582027722497	0.99	0.493036143459036	0.00837619245346752	0.559441385267109	0.0074	0.0044	0.0948	0.0135	0.0353	0.015	0.0162	0.0201	0.0011	0.0324	0.0333	0.1571	0.0012	0.0338	0.1264	0.0166	0.0146	0.0014	6e-04	0.017	0.0151	0.1405	0.0251	0.1276	0.0447	0.0012
1	Affx-5383435	153932270	0.84	0.946582027722497	0.99	0.493036143459036	0.0083987788827137	0.557328260954936	0.0074	0.0044	0.0948	0.0135	0.0353	0.015	0.0162	0.0201	0.0011	0.0324	0.0333	0.1571	0.0012	0.0338	0.1264	0.0166	0.0146	0.0014	6e-04	0.017	0.0151	0.1405	0.0251	0.1276	0.0447	0.0012
1	rs3791186	153934303	0.84	0.946582027722497	0.99	0.493036143459036	0.00841688146343732	0.556061327388768	0.0075	0.0045	0.0948	0.0135	0.0353	0.015	0.0162	0.0201	0.0011	0.0323	0.0333	0.1571	0.0012	0.0338	0.1263	0.0166	0.0146	0.0014	6e-04	0.017	0.015	0.1406	0.0251	0.1276	0.0447	0.0012
1	rs11264736	153939130	0.84	0.946582027722497	0.99	0.493036143459036	0.00919958837665258	0.569045304236683	0.0076	0.0045	0.0948	0.0136	0.0353	0.015	0.0161	0.0201	0.0011	0.0319	0.0334	0.1571	0.0012	0.0338	0.1264	0.0166	0.0146	0.0015	6e-04	0.017	0.015	0.1408	0.025	0.1276	0.0446	0.0012
1	rs11264743	153941514	0.84	0.946582027722497	0.99	0.493036143459036	0.00916087765005611	0.52503786196369	0.0076	0.0045	0.0949	0.0136	0.0353	0.015	0.0161	0.0201	0.0011	0.0318	0.0333	0.1571	0.0012	0.0337	0.1265	0.0165	0.0145	0.0015	6e-04	0.017	0.015	0.1411	0.025	0.1276	0.0446	0.0012
1	rs41265209	153946189	0.84	0.946582027722497	0.99	0.493036143459036	0.00903114212603862	0.500489055373391	0.0076	0.0045	0.0949	0.0136	0.0352	0.0149	0.016	0.02	0.0011	0.0318	0.0334	0.1571	0.0012	0.0337	0.1266	0.0165	0.0145	0.0015	6e-04	0.017	0.0149	0.1412	0.0249	0.1276	0.0446	0.0012
1	Affx-5383706	153954646	0.84	0.946582027722497	0.99	0.493036143459036	0.00888391451690264	0.504605596877098	0.0075	0.0045	0.0949	0.0135	0.0352	0.0149	0.0159	0.02	0.0011	0.0318	0.0335	0.1573	0.0012	0.0337	0.1267	0.0164	0.0144	0.0015	7e-04	0.017	0.0149	0.1413	0.0249	0.1276	0.0447	0.0012
1	rs41265213	153963808	0.84	0.946582027722497	0.99	0.493036143459036	0.00895017650656377	0.516868076764028	0.0075	0.0045	0.0949	0.0135	0.0351	0.0149	0.0158	0.02	0.0011	0.0317	0.0337	0.1574	0.0013	0.0336	0.1268	0.0164	0.0143	0.0015	7e-04	0.0169	0.0149	0.1414	0.0249	0.1277	0.0447	0.0012
1	rs114120114	153963983	0.84	0.946582027722497	0.99	0.493036143459036	0.00888391451690264	0.51590092146246	0.0075	0.0045	0.0949	0.0135	0.0351	0.0149	0.0158	0.0199	0.0011	0.0317	0.0337	0.1574	0.0013	0.0336	0.1268	0.0164	0.0143	0.0015	7e-04	0.0169	0.0148	0.1414	0.0249	0.1277	0.0447	0.0012
1	rs11264824	153973171	0.84	0.946582027722497	0.99	0.493036143459036	0.00889335758955321	0.511761152510224	0.0075	0.0046	0.0948	0.0135	0.0351	0.0148	0.0158	0.0199	0.0011	0.0317	0.0337	0.1574	0.0013	0.0336	0.1269	0.0163	0.0143	0.0015	7e-04	0.0169	0.0148	0.1415	0.0249	0.1277	0.0448	0.0012
1	rs76014503	153978832	0.84	0.946582027722497	0.99	0.493036143459036	0.00895967310862095	0.489553860288026	0.0075	0.0046	0.0948	0.0135	0.0351	0.0148	0.0157	0.0199	0.0011	0.0317	0.0337	0.1575	0.0013	0.0336	0.1269	0.0163	0.0143	0.0015	7e-04	0.0169	0.0148	0.1415	0.0249	0.1277	0.0448	0.0012
1	rs12048137	153992734	0.84	0.946582027722497	0.99	0.493036143459036	0.0102872261280776	0.550579475658091	0.0075	0.0046	0.0947	0.0134	0.0351	0.0148	0.0156	0.0197	0.0011	0.0317	0.0337	0.1577	0.0013	0.0335	0.1272	0.0162	0.0141	0.0014	7e-04	0.0169	0.0148	0.142	0.025	0.1276	0.0448	0.0012
1	rs11264875	153994647	0.84	0.946582027722497	1	0.442785362986439	0.0102083357833299	0.562120814806674	0.0075	0.0046	0.0947	0.0134	0.0351	0.0148	0.0156	0.0197	0.0011	0.0317	0.0337	0.1577	0.0013	0.0335	0.1272	0.0162	0.0141	0.0014	7e-04	0.0169	0.0147	0.1421	0.025	0.1277	0.0448	0.0012
1	rs114995905	154024511	0.84	0.946582027722497	1	0.442785362986439	0.00976482122174376	0.557328260954936	0.0075	0.0046	0.0949	0.0133	0.035	0.0147	0.0155	0.0197	0.0011	0.0316	0.0337	0.1577	0.0014	0.0334	0.1273	0.0161	0.0141	0.0014	7e-04	0.0168	0.0147	0.1424	0.025	0.1277	0.0449	0.0012
1	rs34752019	154026642	0.84	0.946582027722497	1	0.442785362986439	0.0100001959738714	0.561133292492757	0.0075	0.0046	0.0949	0.0133	0.035	0.0147	0.0155	0.0197	0.0011	0.0316	0.0337	0.1578	0.0014	0.0334	0.1273	0.0161	0.0141	0.0014	7e-04	0.0168	0.0147	0.1424	0.025	0.1277	0.0449	0.0012
1	rs4845591	154031217	0.84	0.946582027722497	1	0.442785362986439	0.0100053600266998	0.570602613635578	0.0075	0.0046	0.0949	0.0133	0.035	0.0147	0.0155	0.0197	0.0011	0.0315	0.0337	0.1578	0.0014	0.0334	0.1273	0.0161	0.0141	0.0014	7e-04	0.0168	0.0147	0.1424	0.025	0.1277	0.0449	0.0012
1	rs75164063	154036161	0.84	0.946582027722497	1	0.442785362986439	0.00995895609202278	0.544830955218576	0.0075	0.0046	0.0949	0.0133	0.035	0.0147	0.0155	0.0197	0.0011	0.0315	0.0337	0.1578	0.0014	0.0334	0.1273	0.0161	0.0141	0.0014	7e-04	0.0168	0.0147	0.1424	0.025	0.1277	0.0449	0.0012
1	rs116651633	154049141	0.84	0.946582027722497	1	0.442785362986439	0.0100519273074851	0.546231660359522	0.0075	0.0046	0.0949	0.0133	0.035	0.0146	0.0155	0.0197	0.0011	0.0315	0.0337	0.1577	0.0014	0.0334	0.1273	0.0161	0.0141	0.0014	7e-04	0.0168	0.0147	0.1425	0.025	0.1277	0.0449	0.0012
1	rs115645194	154060535	0.84	0.946582027722497	1	0.442785362986439	0.0101090652104121	0.566499214652932	0.0075	0.0046	0.095	0.0133	0.035	0.0146	0.0154	0.0197	0.0011	0.0315	0.0337	0.1577	0.0014	0.0334	0.1273	0.0161	0.0141	0.0014	7e-04	0.0168	0.0147	0.1425	0.025	0.1277	0.045	0.0012
1	rs7537213	154072287	0.84	0.946582027722497	1	0.442785362986439	0.0103189108523966	0.560146194761443	0.0075	0.0046	0.095	0.0133	0.035	0.0146	0.0153	0.0197	0.0012	0.0314	0.0337	0.1576	0.0014	0.0334	0.1273	0.0161	0.0141	0.0014	7e-04	0.0168	0.0146	0.1426	0.025	0.1278	0.045	0.0011
1	rs139838869	154072601	0.84	0.946582027722497	1	0.442785362986439	0.0102714113460234	0.5420322145173	0.0075	0.0046	0.0951	0.0133	0.035	0.0146	0.0153	0.0197	0.0011	0.0314	0.0337	0.1576	0.0014	0.0334	0.1273	0.0161	0.0141	0.0014	7e-04	0.0168	0.0146	0.1426	0.025	0.1278	0.045	0.0011
1	rs17366139	154090501	0.84	0.946582027722497	1	0.442785362986439	0.0128001497791708	0.543431139272119	0.0075	0.0046	0.0955	0.0133	0.035	0.0143	0.0151	0.019	0.0011	0.0313	0.034	0.1576	0.0013	0.0331	0.1274	0.0161	0.0143	0.0013	7e-04	0.0167	0.0147	0.1431	0.0251	0.1279	0.0452	0.0011
1	rs12038362	154102171	0.84	0.946582027722497	1	0.442785362986439	0.0131327278649821	0.525870485250927	0.0075	0.0046	0.0956	0.0133	0.0351	0.0142	0.015	0.019	0.0011	0.0313	0.034	0.1576	0.0013	0.0331	0.1274	0.0161	0.0144	0.0013	7e-04	0.0166	0.0147	0.1432	0.0251	0.1279	0.0453	0.0011
1	rs114697636	154127549	0.84	0.946582027722497	1	0.442785362986439	0.0145208787972233	0.51755918120838	0.0076	0.0047	0.0957	0.0133	0.0352	0.0141	0.0148	0.0187	0.001	0.0313	0.0341	0.1578	0.0013	0.033	0.1271	0.0161	0.0146	0.0013	8e-04	0.0165	0.0147	0.1432	0.0252	0.128	0.0453	0.0011
1	rs3196889	154134557	0.84	0.946582027722497	1	0.442785362986439	0.0151942694535809	0.537143024996728	0.0076	0.0047	0.0958	0.0133	0.0352	0.014	0.0147	0.0186	0.001	0.0312	0.0341	0.1579	0.0013	0.0329	0.1271	0.0161	0.0146	0.0013	8e-04	0.0165	0.0147	0.1432	0.0252	0.128	0.0453	0.001
1	rs78724071	154135267	0.84	0.946582027722497	1	0.442785362986439	0.015180156461181	0.532125650615653	0.0076	0.0047	0.0958	0.0133	0.0352	0.014	0.0147	0.0186	0.001	0.0312	0.0341	0.1579	0.0013	0.0329	0.1271	0.0161	0.0146	0.0013	8e-04	0.0165	0.0147	0.1432	0.0252	0.128	0.0453	0.001
1	rs4845364	154141908	0.84	0.946582027722497	1	0.442785362986439	0.0152862402465796	0.520049079486106	0.0076	0.0047	0.0958	0.0133	0.0352	0.014	0.0147	0.0186	0.001	0.0312	0.0341	0.1579	0.0013	0.0329	0.1271	0.0161	0.0147	0.0014	8e-04	0.0164	0.0147	0.1432	0.0252	0.128	0.0453	0.001
1	rs4620534	154150448	0.84	0.946582027722497	1	0.442785362986439	0.0152578978776935	0.485061195004079	0.0076	0.0047	0.0958	0.0134	0.0351	0.014	0.0147	0.0186	0.001	0.0312	0.0341	0.1579	0.0013	0.0329	0.1271	0.0161	0.0148	0.0014	8e-04	0.0164	0.0147	0.1432	0.0251	0.128	0.0452	0.001
1	rs61806853	154154587	0.84	0.946582027722497	1.01	0.39608418712213	0.0162657710020224	0.452313668362595	0.0076	0.0047	0.0958	0.0134	0.035	0.014	0.0147	0.0186	0.0011	0.0312	0.0341	0.1578	0.0013	0.0329	0.1272	0.0161	0.0149	0.0014	8e-04	0.0164	0.0147	0.1434	0.0251	0.128	0.0452	0.001
1	rs10797051	154158881	0.84	0.946582027722497	1.01	0.39608418712213	0.0167307749585101	0.448579095257192	0.0076	0.0047	0.0958	0.0134	0.0349	0.0139	0.0146	0.0186	0.0011	0.0312	0.0341	0.1577	0.0013	0.0329	0.1273	0.0161	0.015	0.0014	8e-04	0.0164	0.0147	0.1435	0.0251	0.128	0.0451	0.001
1	rs41265215	154164063	0.84	0.946582027722497	1.01	0.39608418712213	0.0172209411579956	0.458064767539088	0.0076	0.0047	0.0958	0.0135	0.0349	0.0139	0.0146	0.0186	0.0011	0.0312	0.034	0.1576	0.0014	0.0329	0.1274	0.0161	0.0151	0.0014	8e-04	0.0164	0.0147	0.1436	0.025	0.128	0.0451	0.001
1	rs3811454	154164139	0.84	0.946582027722497	1.01	0.39608418712213	0.0169515953163632	0.460612027286464	0.0076	0.0047	0.0958	0.0135	0.0349	0.0139	0.0146	0.0186	0.0011	0.0312	0.0341	0.1576	0.0014	0.0329	0.1274	0.0161	0.0151	0.0014	8e-04	0.0164	0.0147	0.1436	0.025	0.128	0.0451	0.001
1	rs12726220	154171550	0.84	0.946582027722497	1.01	0.39608418712213	0.0185576239616641	0.446581805393163	0.0075	0.0047	0.0959	0.0136	0.0347	0.0138	0.0145	0.0185	0.0011	0.0312	0.034	0.1571	0.0014	0.0328	0.1277	0.0162	0.0153	0.0013	8e-04	0.0164	0.0147	0.144	0.0249	0.128	0.045	0.001
1	rs74957241	154178079	0.84	0.946582027722497	1.01	0.39608418712213	0.021391999370044	0.429635355396446	0.0075	0.0047	0.0959	0.0137	0.0344	0.0138	0.0143	0.0184	0.0012	0.0312	0.0338	0.1565	0.0016	0.0328	0.1281	0.0162	0.0156	0.0013	8e-04	0.0164	0.0147	0.1445	0.0248	0.128	0.0449	0.001
1	rs61806857	154191267	0.84	0.946582027722497	1.01	0.39608418712213	0.0222656031639232	0.436763289897696	0.0075	0.0047	0.0959	0.0137	0.0344	0.0138	0.0142	0.0184	0.0012	0.0312	0.0338	0.1564	0.0016	0.0328	0.1282	0.0162	0.0157	0.0013	8e-04	0.0164	0.0147	0.1447	0.0247	0.128	0.0449	0.001
1	rs9804045	154191691	0.84	0.946582027722497	1.02	0.35283343175317	0.0222656031639232	0.438616383828987	0.0075	0.0047	0.096	0.0137	0.0344	0.0138	0.0142	0.0184	0.0012	0.0312	0.0338	0.1564	0.0016	0.0328	0.1282	0.0162	0.0157	0.0013	8e-04	0.0164	0.0147	0.1447	0.0247	0.128	0.0449	0.001
1	rs12062977	154211516	0.84	0.946582027722497	1.02	0.35283343175317	0.0214555112040586	0.460477868587336	0.0074	0.0047	0.0959	0.0137	0.0344	0.0138	0.0142	0.0185	0.0012	0.0312	0.0338	0.1563	0.0016	0.0328	0.1283	0.0162	0.0157	0.0013	8e-04	0.0165	0.0147	0.1448	0.0246	0.128	0.0449	0.001
1	rs74732624	154231268	0.84	0.946582027722497	1.03	0.312927433563081	0.0207732033773039	0.421490453415777	0.0074	0.0047	0.0959	0.0138	0.0342	0.0137	0.0143	0.0185	0.0012	0.0311	0.0338	0.1561	0.0016	0.0327	0.1281	0.0161	0.0158	0.0015	8e-04	0.0166	0.0147	0.1449	0.0246	0.1281	0.0449	0.0011
1	rs10797067	154237638	0.84	0.946582027722497	1.03	0.312927433563081	0.0194643911079954	0.436366471005598	0.0074	0.0047	0.0959	0.0139	0.0341	0.0137	0.0143	0.0185	0.0012	0.0311	0.0338	0.1559	0.0017	0.0327	0.1279	0.016	0.0159	0.0017	8e-04	0.0167	0.0146	0.1449	0.0245	0.1281	0.0449	0.0011
1	rs1194596	154238383	0.84	0.946582027722497	1.03	0.312927433563081	0.0197622698173401	0.424375768382391	0.0074	0.0047	0.0961	0.0139	0.0342	0.0137	0.0143	0.0185	0.0012	0.0311	0.0339	0.1558	0.0017	0.0326	0.1278	0.0159	0.0158	0.0017	8e-04	0.0167	0.0146	0.145	0.0245	0.1281	0.0449	0.0011
1	rs77286016	154239256	0.84	0.946582027722497	1.03	0.312927433563081	0.0207465965399249	0.399764161304898	0.0074	0.0047	0.0961	0.0139	0.0342	0.0137	0.0143	0.0185	0.0012	0.0311	0.0339	0.1557	0.0017	0.0326	0.1279	0.0159	0.0158	0.0017	8e-04	0.0167	0.0146	0.145	0.0245	0.1281	0.0449	0.0011
1	rs13796	154245917	0.84	0.946582027722497	1.04	0.276253925711104	0.0205874733380368	0.384860473236646	0.0074	0.0047	0.096	0.0139	0.0342	0.0137	0.0143	0.0186	0.0012	0.031	0.034	0.1556	0.0017	0.0327	0.128	0.0159	0.0159	0.0017	8e-04	0.0167	0.0146	0.1449	0.0245	0.1281	0.0449	0.0011
1	rs115462819	154265961	0.85	0.865999623192944	1.05	0.24269399207398	0.0195152226996216	0.355785047937538	0.0076	0.0047	0.0955	0.0138	0.0348	0.0134	0.0141	0.0188	0.0013	0.0311	0.0347	0.1546	0.0019	0.0328	0.1284	0.0157	0.0162	0.0018	9e-04	0.0173	0.0146	0.1447	0.0246	0.1274	0.044	0.0013
1	rs67050019	154267953	0.85	0.865999623192944	1.05	0.24269399207398	0.0192788320122241	0.352040677913651	0.0076	0.0046	0.0953	0.0138	0.0349	0.0133	0.0141	0.0188	0.0013	0.0312	0.035	0.1542	0.002	0.0328	0.1286	0.0156	0.0164	0.0018	9e-04	0.0175	0.0146	0.1447	0.0247	0.1271	0.0437	0.0013
1	rs1685627	154268452	0.85	0.865999623192944	1.05	0.24269399207398	0.0190862179279808	0.347314150895086	0.0076	0.0046	0.0953	0.0138	0.0349	0.0133	0.0141	0.0189	0.0014	0.0312	0.0351	0.1541	0.002	0.0328	0.1286	0.0156	0.0164	0.0018	9e-04	0.0175	0.0146	0.1447	0.0246	0.1271	0.0436	0.0013
1	rs3103309	154270877	0.85	0.865999623192944	1.05	0.24269399207398	0.0208709731106737	0.344462301873044	0.0077	0.0046	0.0953	0.0138	0.0348	0.0134	0.0139	0.0189	0.0014	0.0312	0.0352	0.154	0.002	0.0329	0.1287	0.0155	0.0165	0.0019	0.001	0.0175	0.0145	0.1448	0.0244	0.1267	0.0437	0.0014
1	rs115891382	154277834	0.86	0.789876638244022	1.05	0.24269399207398	0.0342360109744614	0.259302461967339	0.0074	0.0044	0.0946	0.0147	0.0352	0.0144	0.0135	0.0193	0.0013	0.0317	0.0359	0.1513	0.002	0.0334	0.1305	0.0151	0.0176	0.0022	0.0011	0.0179	0.0143	0.1459	0.0235	0.1239	0.0433	0.0013
1	rs12724639	154278799	0.86	0.789876638244022	1.05	0.24269399207398	0.0300726895018029	0.258847792122691	0.0073	0.0044	0.0946	0.0147	0.0353	0.0143	0.0134	0.0193	0.0013	0.0317	0.0359	0.1513	0.002	0.0335	0.1305	0.0151	0.0176	0.0022	0.0011	0.0179	0.0143	0.1459	0.0235	0.1238	0.0433	0.0013
1	rs3916566	154282146	0.86	0.789876638244022	1.06	0.212122118160079	0.0273990419090176	0.254314910087115	0.0073	0.0044	0.0946	0.0148	0.0353	0.0143	0.0134	0.0194	0.0014	0.0317	0.0359	0.1512	0.002	0.0334	0.1305	0.0151	0.0177	0.0022	0.0011	0.0179	0.0144	0.1459	0.0236	0.1235	0.0433	0.0013
1	rs11581043	154285078	0.86	0.789876638244022	1.06	0.212122118160079	0.026342592732168	0.250931850883349	0.0073	0.0044	0.0946	0.0149	0.0354	0.0143	0.0134	0.0195	0.0013	0.0318	0.036	0.1511	0.002	0.0334	0.1305	0.0151	0.0177	0.0022	0.0011	0.0179	0.0144	0.1458	0.0236	0.1233	0.0433	0.0013
1	rs115718964	154290747	0.86	0.789876638244022	1.07	0.184406357471863	0.0274531828808875	0.255672128969427	0.0073	0.0043	0.0944	0.015	0.0354	0.0143	0.0134	0.0195	0.0013	0.0318	0.0361	0.1512	0.002	0.0334	0.1305	0.015	0.0177	0.0022	0.0011	0.0178	0.0145	0.1457	0.0238	0.1232	0.0433	0.0013
1	rs1685633	154291718	0.86	0.789876638244022	1.07	0.184406357471863	0.0274098640378259	0.259529890680576	0.0073	0.0043	0.0944	0.015	0.0354	0.0143	0.0134	0.0196	0.0013	0.0318	0.0362	0.1512	0.002	0.0334	0.1305	0.015	0.0177	0.0022	0.0011	0.0178	0.0145	0.1457	0.0239	0.1232	0.0433	0.0013
1	rs6668968	154293675	0.86	0.789876638244022	1.07	0.184406357471863	0.0260178312764568	0.258166256845723	0.0073	0.0043	0.0943	0.015	0.0355	0.0143	0.0135	0.0196	0.0013	0.0318	0.0363	0.1512	0.0019	0.0334	0.1306	0.0149	0.0177	0.0022	0.0011	0.0177	0.0145	0.1456	0.024	0.1232	0.0433	0.0013
1	rs6685323	154295592	0.86	0.789876638244022	1.08	0.159408631830651	0.0247774848595134	0.253750074403435	0.0073	0.0043	0.0943	0.015	0.0355	0.0143	0.0134	0.0196	0.0012	0.0318	0.0363	0.1508	0.0021	0.0334	0.1307	0.0149	0.0177	0.0023	0.0012	0.0177	0.0145	0.1456	0.024	0.1233	0.0433	0.0014
1	rs115165870	154303228	0.86	0.789876638244022	1.08	0.159408631830651	0.0262795117343334	0.255558940540181	0.0073	0.0043	0.0942	0.0151	0.0355	0.0143	0.0134	0.0196	0.0012	0.0318	0.0363	0.1508	0.002	0.0334	0.1307	0.0149	0.0177	0.0023	0.0012	0.0177	0.0145	0.1456	0.024	0.1232	0.0433	0.0014
1	rs2988721	154308641	0.86	0.789876638244022	1.08	0.159408631830651	0.0287530393954137	0.254767063541176	0.0073	0.0043	0.094	0.0152	0.0357	0.0143	0.0134	0.0197	0.0012	0.0318	0.0364	0.1508	0.0019	0.0334	0.1306	0.0149	0.0177	0.0023	0.0011	0.0177	0.0145	0.1455	0.024	0.1231	0.0434	0.0013
1	rs767804	154310495	0.86	0.789876638244022	1.08	0.159408631830651	0.0285854363981676	0.254088928301906	0.0073	0.0043	0.094	0.0152	0.0357	0.0143	0.0134	0.0197	0.0012	0.0318	0.0364	0.1508	0.0019	0.0334	0.1306	0.0149	0.0177	0.0023	0.0011	0.0177	0.0145	0.1455	0.024	0.123	0.0435	0.0014
1	rs2481065	154311911	0.86	0.789876638244022	1.08	0.159408631830651	0.0286635649194886	0.253298491117694	0.0073	0.0043	0.094	0.0152	0.0357	0.0143	0.0134	0.0197	0.0012	0.0318	0.0364	0.1508	0.0019	0.0334	0.1306	0.0149	0.0177	0.0023	0.0011	0.0177	0.0145	0.1456	0.024	0.123	0.0435	0.0014
1	rs2274988	154316434	0.86	0.789876638244022	1.08	0.159408631830651	0.0299227146316239	0.258279806900882	0.0073	0.0043	0.094	0.0153	0.0357	0.0143	0.0134	0.0197	0.0012	0.0318	0.0363	0.1508	0.0018	0.0334	0.1306	0.0149	0.0177	0.0023	0.0011	0.0178	0.0145	0.1456	0.024	0.123	0.0435	0.0015
1	rs77993403	154316996	0.86	0.789876638244022	1.07	0.184406357471863	0.0300726895018029	0.256464889347854	0.0073	0.0043	0.094	0.0153	0.0357	0.0143	0.0134	0.0197	0.0012	0.0318	0.0363	0.1508	0.0018	0.0334	0.1306	0.0149	0.0177	0.0023	0.0011	0.0178	0.0145	0.1456	0.024	0.123	0.0435	0.0015
1	rs1194584	154319756	0.86	0.789876638244022	1.07	0.184406357471863	0.0309011350024531	0.254880141437348	0.0073	0.0043	0.094	0.0153	0.0357	0.0143	0.0134	0.0197	0.0012	0.0318	0.0363	0.1508	0.0017	0.0334	0.1305	0.0149	0.0177	0.0023	0.0012	0.0178	0.0145	0.1456	0.024	0.1229	0.0436	0.0015
1	rs41310887	154321623	0.87	0.718142804220985	1.07	0.184406357471863	0.0336197687183726	0.26512132451297	0.0073	0.0044	0.0939	0.0152	0.0357	0.0143	0.0135	0.0197	0.0012	0.0317	0.0363	0.1507	0.0017	0.0334	0.1305	0.0148	0.0178	0.0023	0.0011	0.0177	0.0145	0.1458	0.024	0.1228	0.0437	0.0015
1	rs12719998	154335417	0.87	0.718142804220985	1.03	0.312927433563081	0.0259136806265421	0.233904407046799	0.0074	0.0045	0.0935	0.0148	0.0359	0.0145	0.0138	0.0197	0.0013	0.0318	0.0364	0.1503	0.0018	0.0336	0.1299	0.0146	0.0179	0.0022	0.0011	0.0177	0.0144	0.1467	0.0241	0.122	0.0443	0.0015
1	rs6672627	154346967	0.87	0.718142804220985	1.03	0.312927433563081	0.0286412270967895	0.242537332880538	0.0073	0.0044	0.0931	0.0149	0.0358	0.0146	0.0139	0.0198	0.0013	0.0317	0.0364	0.1503	0.0018	0.0335	0.1302	0.0146	0.0181	0.0022	0.0011	0.0178	0.0143	0.1465	0.0241	0.1218	0.0443	0.0015
1	rs1889313	154351717	0.87	0.718142804220985	1.02	0.35283343175317	0.0319259269135197	0.269137879817265	0.0073	0.0044	0.093	0.015	0.0358	0.0146	0.014	0.0198	0.0013	0.0317	0.0364	0.1501	0.0019	0.0335	0.1303	0.0146	0.0181	0.0022	0.0011	0.0178	0.0143	0.1465	0.024	0.1218	0.0443	0.0015
1	rs12121085	154355251	0.87	0.718142804220985	1.01	0.39608418712213	0.0348216494702936	0.275255600239496	0.0074	0.0044	0.0928	0.0152	0.0359	0.0147	0.014	0.0199	0.0013	0.0317	0.0364	0.1497	0.0019	0.0335	0.1304	0.0147	0.0182	0.0022	0.0011	0.0177	0.0142	0.1466	0.024	0.1217	0.0443	0.0015
1	rs78594767	154355304	0.87	0.718142804220985	1.01	0.39608418712213	0.0371401085742306	0.293623239777972	0.0074	0.0044	0.0928	0.0152	0.0359	0.0147	0.014	0.0199	0.0013	0.0317	0.0364	0.1497	0.0019	0.0335	0.1304	0.0147	0.0182	0.0022	0.0011	0.0177	0.0142	0.1466	0.024	0.1217	0.0443	0.0015
1	rs115437600	154361126	0.87	0.718142804220985	1.01	0.39608418712213	0.0496691495816231	0.309101153825317	0.0074	0.0044	0.0927	0.0153	0.0361	0.0147	0.014	0.0199	0.0013	0.0316	0.0366	0.1494	0.0018	0.0335	0.1304	0.0147	0.0183	0.0022	0.0011	0.0177	0.0141	0.1466	0.024	0.1215	0.0443	0.0015
1	rs11265608	154364140	0.87	0.718142804220985	1.01	0.39608418712213	0.0511541491170119	0.307183351358197	0.0074	0.0044	0.0927	0.0153	0.0361	0.0147	0.014	0.0199	0.0013	0.0316	0.0367	0.1493	0.0018	0.0335	0.1304	0.0147	0.0183	0.0022	0.0011	0.0177	0.0141	0.1466	0.024	0.1215	0.0443	0.0015
1	rs115200978	154374850	0.88	0.650722301593725	1.01	0.39608418712213	0.056675122372007	0.317412186352451	0.0073	0.0044	0.0923	0.0154	0.0363	0.0148	0.014	0.0201	0.0013	0.0316	0.0369	0.1489	0.0019	0.0336	0.1302	0.0148	0.0185	0.0022	0.0011	0.0176	0.0141	0.1472	0.0239	0.121	0.0443	0.0015
1	rs1386821	154382049	0.88	0.650722301593725	1.01	0.39608418712213	0.0607859511979033	0.242537332880538	0.0073	0.0043	0.0918	0.0155	0.0366	0.0148	0.0141	0.0203	0.0013	0.0315	0.0372	0.1483	0.0019	0.0337	0.1299	0.015	0.0187	0.0023	0.001	0.0175	0.0141	0.148	0.0238	0.1204	0.0445	0.0014
1	rs79794939	154390932	0.89	0.587533376708783	1.01	0.39608418712213	0.105838259546145	0.243539869131469	0.0073	0.0043	0.0907	0.0156	0.0366	0.0149	0.0144	0.0205	0.0012	0.0313	0.0373	0.1485	0.002	0.0335	0.1293	0.0153	0.019	0.0024	9e-04	0.0175	0.0141	0.1494	0.0237	0.1189	0.0452	0.0013
1	rs35717427	154391882	0.89	0.587533376708783	1.01	0.39608418712213	0.110709266035742	0.241313805565374	0.0073	0.0043	0.0904	0.0157	0.0366	0.0149	0.0144	0.0206	0.0012	0.0313	0.0373	0.1485	0.002	0.0335	0.1293	0.0154	0.0191	0.0024	9e-04	0.0175	0.0141	0.1497	0.0236	0.1186	0.0453	0.0013
1	rs7549250	154404336	0.9	0.528487958927512	1.01	0.39608418712213	0.306990503252724	0.194377363497736	0.0073	0.0041	0.0881	0.0163	0.0367	0.0153	0.0155	0.0215	0.0011	0.0305	0.0373	0.1478	0.0019	0.0326	0.1291	0.0162	0.02	0.0023	7e-04	0.0178	0.0144	0.1525	0.0228	0.1148	0.0476	0.0011
1	rs115224285	154411473	0.9	0.528487958927512	1.01	0.39608418712213	0.325007232992613	0.205874635080142	0.0073	0.0041	0.088	0.0164	0.0365	0.0154	0.0155	0.0215	0.0011	0.0305	0.0374	0.1477	0.0019	0.0325	0.1291	0.0163	0.02	0.0023	7e-04	0.0178	0.0145	0.1524	0.0227	0.1146	0.0477	0.0011
1	rs79219014	154415675	0.9	0.528487958927512	1.01	0.39608418712213	0.317434622147623	0.196139671571806	0.0073	0.0041	0.088	0.0164	0.0364	0.0155	0.0155	0.0216	0.0011	0.0305	0.0374	0.1477	0.0019	0.0325	0.1291	0.0163	0.02	0.0023	7e-04	0.0179	0.0145	0.1524	0.0226	0.1145	0.0478	0.0011
1	rs116141616	154416069	0.9	0.528487958927512	1.01	0.39608418712213	0.315981387623825	0.191280562706626	0.0073	0.0041	0.088	0.0164	0.0364	0.0155	0.0155	0.0216	0.0011	0.0305	0.0374	0.1477	0.0019	0.0325	0.1291	0.0163	0.02	0.0023	7e-04	0.0179	0.0145	0.1524	0.0226	0.1145	0.0478	0.0011
1	rs4537545	154418879	0.9	0.528487958927512	1.01	0.39608418712213	0.313334535787585	0.189020323484929	0.0073	0.0042	0.0879	0.0165	0.0363	0.0155	0.0156	0.0216	0.0011	0.0306	0.0375	0.1476	0.0019	0.0324	0.1291	0.0164	0.0201	0.0023	7e-04	0.0179	0.0146	0.1524	0.0226	0.1144	0.0479	0.0011
1	rs61812598	154420087	0.9	0.528487958927512	1.01	0.39608418712213	0.348495107476005	0.182700060279102	0.0073	0.0042	0.0872	0.0166	0.0363	0.015	0.0156	0.0216	0.001	0.0308	0.0376	0.1477	0.0019	0.0325	0.1293	0.0164	0.0201	0.0023	7e-04	0.0179	0.0145	0.1527	0.0227	0.1141	0.048	0.001
1	rs4845625	154422067	0.9	0.528487958927512	1.01	0.39608418712213	0.350922355806343	0.175253740160843	0.0072	0.0042	0.0869	0.0166	0.0362	0.0151	0.0157	0.0215	0.001	0.0309	0.0377	0.1479	0.0019	0.0326	0.1291	0.0166	0.0201	0.0023	7e-04	0.0179	0.0145	0.1528	0.0227	0.114	0.0482	0.001
1	rs4845626	154423485	0.9	0.528487958927512	1.01	0.39608418712213	0.358363055173007	0.174754481808434	0.0072	0.0041	0.0869	0.0166	0.0362	0.0151	0.0157	0.0215	0.001	0.0309	0.0377	0.1479	0.0019	0.0326	0.129	0.0165	0.0201	0.0023	7e-04	0.0179	0.0145	0.1528	0.0226	0.1142	0.0484	0.001
1	rs4129267	154426264	0.9	0.528487958927512	1.01	0.39608418712213	0.381606599212248	0.184019178065033	0.0072	0.004	0.0869	0.0166	0.0362	0.0151	0.0157	0.0216	0.001	0.0309	0.0376	0.148	0.0019	0.0326	0.1287	0.0165	0.0201	0.0023	7e-04	0.0179	0.0145	0.1529	0.0226	0.1143	0.0486	0.001
1	Affx-5389777	154426970	0.9	0.528487958927512	1.01	0.39608418712213	0.384869082050429	0.180071620677622	0.0072	0.004	0.087	0.0166	0.0361	0.015	0.0157	0.0216	0.001	0.0309	0.0376	0.1478	0.002	0.0325	0.1288	0.0165	0.0202	0.0023	7e-04	0.0179	0.0145	0.1527	0.0226	0.1143	0.0486	0.001
1	rs6698040	154432948	0.9	0.528487958927512	1.01	0.39608418712213	0.36216722369248	0.167915531392717	0.0072	0.004	0.0868	0.0166	0.0362	0.0151	0.0157	0.0216	0.001	0.0309	0.0377	0.1479	0.002	0.0325	0.1285	0.0166	0.0203	0.0024	8e-04	0.0179	0.0144	0.1528	0.0227	0.1142	0.0487	0.001
1	rs35938325	154434642	0.9	0.528487958927512	1.01	0.39608418712213	0.360557314004476	0.168900772879718	0.0072	0.004	0.0868	0.0166	0.0362	0.0151	0.0157	0.0216	0.001	0.0309	0.0377	0.1478	0.002	0.0326	0.1284	0.0166	0.0203	0.0024	8e-04	0.0179	0.0144	0.1529	0.0227	0.1141	0.0487	0.001
1	rs4240872	154436195	0.9	0.528487958927512	1.01	0.39608418712213	0.358523377513958	0.165657152777155	0.0072	0.004	0.0868	0.0166	0.0362	0.0151	0.0157	0.0216	0.001	0.0309	0.0377	0.1478	0.0021	0.0326	0.1284	0.0166	0.0203	0.0024	8e-04	0.0179	0.0144	0.1529	0.0227	0.1141	0.0487	0.001
1	rs4509570	154436384	0.9	0.528487958927512	1.01	0.39608418712213	0.362489646931311	0.165853107349619	0.0072	0.004	0.0866	0.0166	0.0362	0.0151	0.0157	0.0216	0.001	0.0309	0.0377	0.1478	0.0021	0.0326	0.1285	0.0166	0.0203	0.0024	8e-04	0.0179	0.0144	0.1529	0.0227	0.1142	0.0487	0.001
1	rs2229238	154437896	0.9	0.528487958927512	1.01	0.39608418712213	0.359646664958041	0.163019752748501	0.0072	0.0039	0.0866	0.0166	0.0362	0.0151	0.0157	0.0216	0.001	0.0309	0.0379	0.1476	0.0022	0.0326	0.1282	0.0167	0.0204	0.0024	9e-04	0.0177	0.0144	0.1529	0.0227	0.114	0.0488	0.0011
1	rs41269913	154461480	0.9	0.528487958927512	1.01	0.39608418712213	0.316532201949334	0.160881814645972	0.0071	0.0039	0.0866	0.0166	0.0362	0.0152	0.016	0.0216	0.0011	0.0309	0.0382	0.1478	0.0023	0.0325	0.1275	0.0167	0.0203	0.0026	0.0011	0.0175	0.0144	0.1533	0.0226	0.1133	0.0489	0.0011
1	rs12044132	154462360	0.9	0.528487958927512	1.01	0.39608418712213	0.316482107080502	0.160881814645972	0.0071	0.0039	0.0866	0.0166	0.0362	0.0152	0.016	0.0216	0.0011	0.0309	0.0382	0.1478	0.0023	0.0325	0.1275	0.0167	0.0203	0.0026	0.0011	0.0175	0.0144	0.1533	0.0226	0.1133	0.0489	0.0011
1	rs116247632	154476522	0.9	0.528487958927512	1.01	0.39608418712213	0.322270313543351	0.16978921223035	0.0071	0.0039	0.0866	0.0166	0.0362	0.0152	0.016	0.0216	0.0011	0.0309	0.0382	0.1478	0.0023	0.0325	0.1275	0.0167	0.0203	0.0026	0.0011	0.0175	0.0144	0.1533	0.0226	0.1133	0.0489	0.0011
1	rs6697115	154499947	0.9	0.528487958927512	1.01	0.39608418712213	0.321057795535256	0.151385858353115	0.0072	0.0039	0.0866	0.0166	0.0362	0.0152	0.0161	0.0215	0.0011	0.0309	0.0382	0.1478	0.0023	0.0325	0.1274	0.0168	0.0203	0.0026	0.0012	0.0175	0.0143	0.1534	0.0225	0.1131	0.049	0.0011
1	rs77994623	154505106	0.9	0.528487958927512	1.02	0.35283343175317	0.324550238439767	0.149870600827366	0.0072	0.0039	0.0866	0.0166	0.0362	0.0152	0.0161	0.0214	0.0011	0.0309	0.0382	0.1478	0.0023	0.0325	0.1274	0.0168	0.0203	0.0026	0.0012	0.0175	0.0143	0.1534	0.0225	0.1131	0.049	0.0011
1	rs116805289	154510155	0.9	0.528487958927512	1.02	0.35283343175317	0.331697089868161	0.150438181088848	0.0072	0.0039	0.0866	0.0166	0.0362	0.0152	0.0161	0.0214	0.0011	0.0309	0.0382	0.1478	0.0023	0.0326	0.1274	0.0168	0.0203	0.0026	0.0012	0.0175	0.0143	0.1534	0.0225	0.1131	0.049	0.0011
1	rs41310893	154514267	0.9	0.528487958927512	1.02	0.35283343175317	0.333856983226271	0.151101331023699	0.0072	0.0039	0.0866	0.0166	0.0363	0.0152	0.0161	0.0214	0.0011	0.0309	0.0383	0.1478	0.0023	0.0326	0.1273	0.0168	0.0203	0.0026	0.0012	0.0175	0.0143	0.1534	0.0225	0.1131	0.049	0.0011
1	rs12750774	154516477	0.9	0.528487958927512	1.01	0.39608418712213	0.334733300898584	0.152050501280167	0.0072	0.0039	0.0866	0.0166	0.0363	0.0152	0.0161	0.0214	0.0011	0.0309	0.0383	0.1478	0.0023	0.0326	0.1273	0.0168	0.0203	0.0026	0.0012	0.0175	0.0143	0.1534	0.0225	0.1131	0.049	0.0011
1	rs6678164	154516571	0.9	0.528487958927512	1.01	0.39608418712213	0.335920809404927	0.151670577547215	0.0072	0.0039	0.0866	0.0166	0.0363	0.0152	0.0161	0.0214	0.0011	0.0309	0.0383	0.1478	0.0023	0.0326	0.1273	0.0168	0.0203	0.0026	0.0012	0.0175	0.0143	0.1534	0.0225	0.1131	0.049	0.0011
1	rs6660775	154538554	0.91	0.473491286898298	1.01	0.39608418712213	0.340224340688233	0.134387839338093	0.0075	0.0039	0.0861	0.0169	0.0359	0.0154	0.0166	0.0217	0.0013	0.0306	0.0386	0.1467	0.0025	0.0328	0.127	0.017	0.0205	0.0028	0.0014	0.0174	0.0143	0.1524	0.0225	0.1129	0.0489	0.0014
1	rs78038982	154539156	0.91	0.473491286898298	1.01	0.39608418712213	0.345656828226624	0.133661706529128	0.0075	0.004	0.0861	0.0169	0.0359	0.0154	0.0166	0.0218	0.0013	0.0305	0.0386	0.1466	0.0026	0.0329	0.1269	0.017	0.0205	0.0028	0.0014	0.0174	0.0143	0.1523	0.0225	0.1129	0.0489	0.0014
1	rs8192484	154541839	0.91	0.473491286898298	1.01	0.39608418712213	0.315931338603218	0.119187917616413	0.0077	0.0041	0.0859	0.0169	0.0356	0.0156	0.0167	0.022	0.0015	0.0303	0.0387	0.1463	0.0028	0.033	0.1265	0.017	0.0206	0.0029	0.0016	0.0174	0.0144	0.1519	0.0226	0.1131	0.0488	0.0015
1	rs78794625	154547167	0.91	0.473491286898298	1.01	0.39608418712213	0.278075781940445	0.104191205313512	0.008	0.0042	0.0855	0.017	0.035	0.0159	0.0168	0.0223	0.0017	0.0299	0.039	0.1456	0.0031	0.0333	0.1256	0.017	0.0206	0.003	0.0018	0.0174	0.0144	0.1511	0.0228	0.1133	0.0487	0.0018
1	rs12072348	154547292	0.91	0.473491286898298	1.01	0.39608418712213	0.27588262502448	0.104026197581515	0.0081	0.0042	0.0855	0.017	0.035	0.0159	0.0168	0.0223	0.0017	0.0299	0.039	0.1456	0.0031	0.0333	0.1257	0.017	0.0206	0.003	0.0018	0.0174	0.0144	0.1511	0.0228	0.1133	0.0487	0.0018
1	rs2072661	154548880	0.91	0.473491286898298	1.01	0.39608418712213	0.270095286493944	0.0975097124464381	0.0082	0.0043	0.0854	0.017	0.0347	0.016	0.0168	0.0225	0.0018	0.0297	0.0391	0.1452	0.0032	0.0333	0.1253	0.017	0.0207	0.0031	0.0019	0.0173	0.0148	0.1507	0.0229	0.1134	0.0487	0.002
1	rs4292956	154548946	0.91	0.473491286898298	1.01	0.39608418712213	0.28452188770013	0.100340444929132	0.0082	0.0042	0.0854	0.017	0.0347	0.016	0.0169	0.0225	0.0018	0.0297	0.0391	0.1452	0.0032	0.0333	0.1254	0.017	0.0207	0.0031	0.0019	0.0173	0.0148	0.1507	0.0229	0.1135	0.0487	0.0019
1	rs9427092	154553722	0.92	0.422441555019286	1.01	0.39608418712213	0.245857123674008	0.0980733211585958	0.0084	0.0044	0.0854	0.0169	0.0347	0.0161	0.0167	0.0229	0.002	0.0295	0.0397	0.145	0.0035	0.0333	0.1247	0.0171	0.0207	0.0033	0.0022	0.0171	0.0151	0.1497	0.0231	0.1131	0.0483	0.0022
1	rs77801962	154566932	0.92	0.422441555019286	1.01	0.39608418712213	0.233439083817658	0.0965464935360461	0.0084	0.0044	0.0854	0.0169	0.0347	0.0161	0.0167	0.0229	0.0021	0.0296	0.0397	0.1449	0.0036	0.0333	0.1246	0.0172	0.0207	0.0034	0.0023	0.0171	0.0151	0.1495	0.0231	0.1131	0.048	0.0023
1	rs2229857	154573967	0.92	0.422441555019286	1.01	0.39608418712213	0.231700129903564	0.0959863518267054	0.0084	0.0044	0.0854	0.0169	0.0347	0.0161	0.0167	0.0229	0.0021	0.0296	0.0397	0.1449	0.0036	0.0333	0.1245	0.0172	0.0207	0.0034	0.0023	0.0171	0.0151	0.1495	0.0231	0.1132	0.048	0.0023
1	rs9427104	154589232	0.92	0.422441555019286	1.01	0.39608418712213	0.210833338688178	0.0934420856303372	0.0084	0.0044	0.0853	0.0169	0.0345	0.0164	0.0167	0.0229	0.0022	0.0297	0.0398	0.1448	0.0037	0.0334	0.1244	0.0171	0.0206	0.0035	0.0023	0.0171	0.0151	0.1491	0.0231	0.1132	0.0481	0.0024
1	rs56020456	154591882	0.92	0.422441555019286	1.01	0.39608418712213	0.211516517090161	0.0937586430663705	0.0084	0.0044	0.0853	0.0169	0.0345	0.0164	0.0167	0.0229	0.0022	0.0296	0.0398	0.1449	0.0037	0.0334	0.1244	0.0171	0.0206	0.0035	0.0023	0.0171	0.0151	0.1491	0.0231	0.1131	0.0481	0.0024
1	rs77082569	154616035	0.92	0.422441555019286	1.01	0.39608418712213	0.235740410541632	0.108600609017041	0.0084	0.0044	0.0853	0.017	0.0346	0.0164	0.0167	0.0229	0.0022	0.0297	0.0397	0.1446	0.0037	0.0334	0.1242	0.0172	0.0207	0.0035	0.0024	0.0171	0.0151	0.1491	0.0231	0.113	0.048	0.0025
1	rs11264233	154625632	0.92	0.422441555019286	1.02	0.35283343175317	0.233014284024134	0.108684480987511	0.0085	0.0044	0.0852	0.017	0.0346	0.0165	0.0167	0.0229	0.0023	0.0297	0.0397	0.1444	0.0038	0.0334	0.1241	0.0172	0.0207	0.0035	0.0024	0.0171	0.0152	0.1491	0.0231	0.113	0.0479	0.0025
1	rs9427116	154631123	0.93	0.375229593708928	1.02	0.35283343175317	0.178117497230936	0.15300179864157	0.0091	0.0046	0.0845	0.0172	0.0363	0.0172	0.0173	0.0231	0.0025	0.0302	0.0395	0.1413	0.0043	0.034	0.1218	0.0177	0.0214	0.0039	0.0029	0.0173	0.0156	0.147	0.0236	0.112	0.0473	0.0031
1	rs10908421	154635885	0.93	0.375229593708928	1.02	0.35283343175317	0.202379055178326	0.173657854471256	0.0092	0.0047	0.0843	0.0171	0.0364	0.0173	0.0172	0.0233	0.0026	0.0301	0.0395	0.1411	0.0044	0.0342	0.1218	0.0177	0.0214	0.004	0.0029	0.0173	0.0158	0.1468	0.0236	0.1115	0.0472	0.0032
1	rs60517797	154642224	0.93	0.375229593708928	1.02	0.35283343175317	0.21853961585426	0.206085717253098	0.0093	0.0047	0.0841	0.0171	0.0365	0.0173	0.0172	0.0234	0.0026	0.0301	0.0395	0.1411	0.0044	0.0343	0.1216	0.0178	0.0213	0.0038	0.003	0.0173	0.0159	0.1467	0.0237	0.1113	0.0471	0.0033
1	rs6701860	154653632	0.94	0.331738599837001	1.01	0.39608418712213	0.248093129929291	0.328349957995155	0.0096	0.0047	0.083	0.0174	0.037	0.0178	0.0176	0.0239	0.0029	0.0303	0.0395	0.1405	0.0048	0.0345	0.1199	0.0184	0.0215	0.004	0.0035	0.0171	0.0164	0.1457	0.024	0.1106	0.0459	0.0036
1	rs61811421	154653951	0.94	0.331738599837001	1.02	0.35283343175317	0.235911376355572	0.318137967515248	0.0096	0.0047	0.083	0.0174	0.037	0.0178	0.0176	0.0239	0.0029	0.0304	0.0394	0.1404	0.0049	0.0345	0.1199	0.0184	0.0215	0.004	0.0035	0.0171	0.0165	0.1457	0.024	0.1106	0.0459	0.0036
1	rs34693607	154661369	0.94	0.331738599837001	1.02	0.35283343175317	0.251268754953303	0.330305802187718	0.0096	0.0047	0.083	0.0175	0.0372	0.0178	0.0176	0.0239	0.0029	0.0304	0.0394	0.1403	0.005	0.0346	0.1196	0.0185	0.0216	0.0041	0.0035	0.0171	0.0165	0.1454	0.024	0.1104	0.0458	0.0037
1	rs6690912	154666691	0.94	0.331738599837001	1.02	0.35283343175317	0.297797027047274	0.391778892761039	0.0099	0.0048	0.083	0.0178	0.0382	0.0181	0.0181	0.0241	0.0031	0.0307	0.04	0.1391	0.0054	0.0348	0.117	0.0187	0.0222	0.0047	0.0039	0.0171	0.0167	0.1443	0.024	0.1091	0.0453	0.004
1	rs55997241	154671128	0.94	0.331738599837001	1.02	0.35283343175317	0.3081747933216	0.428187232058917	0.01	0.0048	0.0829	0.0179	0.0387	0.0183	0.0183	0.0241	0.0032	0.0308	0.0403	0.1385	0.0057	0.0349	0.1157	0.0188	0.0224	0.0049	0.004	0.0172	0.0168	0.1438	0.0241	0.1084	0.045	0.0042
1	rs56320421	154677716	0.94	0.331738599837001	1.02	0.35283343175317	0.284048687035664	0.35866337990986	0.01	0.0048	0.0829	0.0179	0.039	0.0183	0.0184	0.0242	0.0033	0.0308	0.0404	0.1383	0.0058	0.035	0.1153	0.0188	0.0225	0.0051	0.0041	0.0172	0.0169	0.1436	0.0241	0.1081	0.045	0.0042
1	rs111303174	154677979	0.94	0.331738599837001	1.02	0.35283343175317	0.28927709251255	0.380522083691807	0.01	0.0048	0.0829	0.0179	0.039	0.0184	0.0184	0.0242	0.0033	0.0308	0.0404	0.1383	0.0058	0.035	0.1152	0.0189	0.0225	0.0051	0.0041	0.0172	0.0169	0.1435	0.0241	0.108	0.045	0.0042
1	rs12033857	154682250	0.95	0.291843936447983	1.02	0.35283343175317	0.281736106305438	0.410002777911692	0.01	0.0048	0.0828	0.018	0.0393	0.0184	0.0184	0.0243	0.0033	0.0309	0.0404	0.1381	0.0058	0.035	0.1151	0.019	0.0225	0.005	0.0042	0.0172	0.0168	0.1434	0.0242	0.1076	0.045	0.0043
1	rs6664817	154684106	0.95	0.291843936447983	1.02	0.35283343175317	0.310104401444295	0.46396931963904	0.01	0.0048	0.0829	0.018	0.0394	0.0184	0.0184	0.0243	0.0033	0.0309	0.0404	0.1381	0.0059	0.0351	0.115	0.019	0.0225	0.005	0.0042	0.0172	0.0169	0.1432	0.0242	0.1074	0.0451	0.0043
1	rs58892549	154688488	0.95	0.291843936447983	1.02	0.35283343175317	0.344975330618645	0.545671271727352	0.01	0.0048	0.0828	0.018	0.0395	0.0185	0.0185	0.0243	0.0034	0.031	0.0404	0.1379	0.0059	0.035	0.1149	0.0191	0.0226	0.0051	0.0043	0.0173	0.0169	0.1429	0.0243	0.1071	0.045	0.0043
1	rs4845663	154692088	0.95	0.291843936447983	1.02	0.35283343175317	0.252465318379843	0.567347602399199	0.01	0.005	0.0824	0.0181	0.0403	0.019	0.0192	0.0246	0.0037	0.0312	0.0409	0.1366	0.0065	0.0347	0.1141	0.0193	0.0227	0.0055	0.0045	0.0177	0.0171	0.1409	0.025	0.1051	0.0446	0.0048
1	rs7554577	154692883	0.95	0.291843936447983	1.02	0.35283343175317	0.427151434893923	0.820955072321488	0.0103	0.0052	0.0817	0.0184	0.0417	0.0196	0.0195	0.0244	0.0038	0.0312	0.0408	0.1346	0.007	0.0348	0.1127	0.0198	0.0229	0.0059	0.0049	0.018	0.0177	0.1392	0.0248	0.1044	0.0448	0.0051
1	rs55846424	154693406	0.96	0.255413023536062	1.02	0.35283343175317	0.633145479662625	0.72457410563194	0.0104	0.0052	0.082	0.0184	0.0422	0.0197	0.0195	0.0244	0.0039	0.0313	0.041	0.1338	0.0071	0.0349	0.1118	0.0198	0.0227	0.0061	0.005	0.0182	0.0178	0.1384	0.0248	0.1044	0.0447	0.0053
1	rs115384920	154693504	0.96	0.255413023536062	1.02	0.35283343175317	0.698998722287822	0.830655405809452	0.0104	0.0052	0.0819	0.0184	0.0422	0.0197	0.0195	0.0245	0.0039	0.0313	0.041	0.1336	0.0072	0.0349	0.1116	0.0198	0.0226	0.0062	0.005	0.0182	0.0178	0.1383	0.0248	0.1043	0.0447	0.0053
1	rs77607020	154694347	0.97	0.222305343836028	1.02	0.35283343175317	0.689892925453675	0.72801889799327	0.0106	0.0052	0.0819	0.0185	0.0431	0.02	0.0197	0.0244	0.0041	0.0313	0.0411	0.1326	0.0074	0.0351	0.1104	0.02	0.0223	0.0064	0.0053	0.0184	0.0179	0.1374	0.0251	0.1043	0.0446	0.0056
1	rs12087736	154695678	0.97	0.222305343836028	1.01	0.39608418712213	0.651007754577461	0.833894142453842	0.0109	0.0053	0.0817	0.0186	0.0438	0.0205	0.0199	0.0242	0.0043	0.0313	0.0413	0.131	0.0077	0.0355	0.1086	0.0203	0.022	0.0068	0.0057	0.0188	0.018	0.1363	0.0255	0.1042	0.0444	0.0059
1	rs7528919	154699134	0.98	0.192372589028169	1.01	0.39608418712213	1.19864819786559	1.17086196591285	0.0114	0.0055	0.0816	0.0191	0.0459	0.0215	0.0205	0.0239	0.005	0.0313	0.0421	0.1253	0.0087	0.0365	0.1032	0.0209	0.0213	0.0077	0.0068	0.0191	0.018	0.1336	0.0268	0.105	0.0449	0.0068
1	rs77994054	154699197	0.98	0.192372589028169	1.02	0.35283343175317	1.27162910154281	1.27380360020706	0.0114	0.0055	0.0816	0.0191	0.046	0.0215	0.0205	0.0239	0.005	0.0314	0.0421	0.1252	0.0088	0.0365	0.1031	0.0209	0.0212	0.0078	0.0068	0.0191	0.018	0.1335	0.0268	0.105	0.0449	0.0069
1	rs71628632	154699702	0.98	0.192372589028169	1.02	0.35283343175317	1.51782944982254	1.39533578448991	0.0114	0.0055	0.081	0.0192	0.0468	0.0216	0.0207	0.0236	0.0051	0.0316	0.0428	0.1244	0.009	0.0366	0.102	0.021	0.0213	0.0079	0.0069	0.0192	0.018	0.1328	0.027	0.1052	0.0447	0.007
1	rs114124710	154700096	0.98	0.192372589028169	1.02	0.35283343175317	1.57242746894838	1.4028116398398	0.0114	0.0055	0.0809	0.0193	0.0468	0.0218	0.0209	0.0233	0.0052	0.0319	0.043	0.1239	0.0091	0.0366	0.1013	0.0211	0.0213	0.0079	0.007	0.0192	0.018	0.1324	0.0271	0.1055	0.0446	0.0071
1	rs74115846	154700251	0.98	0.192372589028169	1.02	0.35283343175317	1.76376802968448	1.49130436092121	0.0115	0.0055	0.0808	0.0193	0.0468	0.0218	0.0209	0.0232	0.0052	0.032	0.043	0.1238	0.0093	0.0366	0.1009	0.0211	0.0214	0.0082	0.0072	0.0192	0.0181	0.1321	0.0271	0.1056	0.0445	0.0071
1	rs6662748	154700649	0.98	0.192372589028169	1.01	0.39608418712213	2.07117544541511	1.57267567915129	0.0115	0.0055	0.0808	0.0194	0.0468	0.0219	0.0211	0.0229	0.0053	0.0323	0.0432	0.1232	0.0095	0.0368	0.1	0.0212	0.0215	0.0082	0.0076	0.0193	0.0182	0.1317	0.0273	0.106	0.044	0.0072
1	rs925042	154704595	0.98	0.192372589028169	1.01	0.39608418712213	2.43523164976881	1.65557728182074	0.0117	0.0055	0.0806	0.0195	0.0468	0.0219	0.0212	0.0227	0.0053	0.0325	0.0436	0.1233	0.0097	0.0363	0.0987	0.0212	0.0214	0.0084	0.0079	0.0193	0.0184	0.1306	0.0276	0.1071	0.0441	0.0073
1	rs34085553	154708893	0.97	0.222305343836028	1.01	0.39608418712213	2.63605955874	1.34673635781556	0.0119	0.0053	0.0815	0.0194	0.0475	0.021	0.0214	0.0233	0.005	0.033	0.0444	0.1226	0.0099	0.0378	0.0956	0.0211	0.0223	0.0084	0.0081	0.0204	0.0185	0.1264	0.0288	0.1078	0.0443	0.007
1	rs10908429	154710904	0.95	0.291843936447983	1.01	0.39608418712213	3.35571575727994	1.37684451727209	0.012	0.0052	0.082	0.0194	0.0478	0.0204	0.0218	0.0239	0.0053	0.0331	0.0448	0.1221	0.0098	0.0386	0.093	0.0214	0.023	0.0087	0.0086	0.0206	0.0187	0.1231	0.0297	0.1092	0.0439	0.0067
1	rs6682000	154711226	0.94	0.331738599837001	1.01	0.39608418712213	3.66100463719222	1.36008526969332	0.0121	0.0053	0.0823	0.0194	0.0475	0.0202	0.0217	0.0237	0.0053	0.0329	0.0446	0.1227	0.0098	0.0387	0.0931	0.0214	0.023	0.0087	0.0087	0.021	0.0187	0.1228	0.0297	0.1093	0.0438	0.0066
1	rs11264253	154712137	0.94	0.331738599837001	1.01	0.39608418712213	3.79955733793513	1.19116191752543	0.0123	0.0052	0.0829	0.0189	0.0479	0.0197	0.0215	0.0231	0.0051	0.0324	0.0442	0.1235	0.0092	0.0387	0.0927	0.0213	0.0234	0.0085	0.0085	0.0216	0.0186	0.1236	0.0297	0.1112	0.043	0.0063
1	rs2335249	154715314	0.94	0.331738599837001	1.01	0.39608418712213	3.91909447295785	1.14044838475036	0.0125	0.0053	0.083	0.0187	0.0483	0.0197	0.0215	0.023	0.0051	0.0323	0.0442	0.1242	0.0089	0.0388	0.0927	0.021	0.0234	0.0084	0.0085	0.0217	0.0185	0.1231	0.0296	0.1119	0.043	0.0062
1	rs11577391	154717151	0.94	0.331738599837001	1.01	0.39608418712213	3.90389520909292	1.1619695939324	0.0126	0.0053	0.0831	0.0187	0.0485	0.0197	0.0215	0.0229	0.0051	0.0323	0.0444	0.1242	0.009	0.0383	0.0927	0.0209	0.0234	0.0084	0.0084	0.0217	0.0185	0.1232	0.0295	0.112	0.043	0.0061
1	rs12406164	154717781	0.94	0.331738599837001	1.01	0.39608418712213	3.88369902593411	1.14898244472623	0.0126	0.0053	0.0832	0.0187	0.0486	0.0196	0.0215	0.0229	0.0051	0.0323	0.0444	0.1242	0.009	0.0383	0.0927	0.0209	0.0234	0.0084	0.0084	0.0217	0.0185	0.1232	0.0295	0.112	0.043	0.0061
1	rs76683466	154720134	0.94	0.331738599837001	1.01	0.39608418712213	3.92167446830357	1.10740757389765	0.0127	0.0052	0.0833	0.0185	0.0487	0.0196	0.0215	0.023	0.0051	0.0322	0.0444	0.1245	0.0089	0.0383	0.0926	0.0207	0.0234	0.0084	0.0084	0.0218	0.0185	0.1233	0.0294	0.1121	0.0431	0.006
1	rs10908433	154725859	0.93	0.375229593708928	1.01	0.39608418712213	4.03631897931941	1.03687607508362	0.0128	0.0051	0.0837	0.0183	0.0491	0.0195	0.0215	0.023	0.0049	0.0319	0.0444	0.1251	0.0087	0.0382	0.0923	0.0203	0.0235	0.0084	0.0083	0.0218	0.0184	0.1233	0.0292	0.1124	0.0432	0.0059
1	rs6667045	154726567	0.93	0.375229593708928	1.01	0.39608418712213	4.01772088296866	0.997223290337759	0.0127	0.0051	0.0837	0.0182	0.0493	0.0195	0.0215	0.023	0.0049	0.0318	0.0445	0.1252	0.0086	0.0382	0.0923	0.0203	0.0235	0.0083	0.0083	0.0218	0.0184	0.1233	0.0292	0.1126	0.0432	0.0059
1	rs75125778	154727461	0.93	0.375229593708928	1.01	0.39608418712213	3.98291019824962	0.865646913082982	0.0127	0.005	0.0839	0.0181	0.0494	0.0192	0.0215	0.0232	0.0048	0.0316	0.0446	0.1256	0.0084	0.0383	0.0922	0.0201	0.0236	0.0082	0.0082	0.0218	0.0183	0.1233	0.0292	0.1131	0.0435	0.0057
1	rs6426915	154729627	0.93	0.375229593708928	1.02	0.35283343175317	4.12345098995528	0.583525201975591	0.0125	0.0047	0.0845	0.0178	0.0499	0.0186	0.0213	0.0237	0.0044	0.031	0.045	0.1266	0.0077	0.0387	0.0921	0.0195	0.0237	0.0079	0.0079	0.0219	0.018	0.1231	0.0294	0.1142	0.0442	0.0054
1	rs6682291	154732776	0.94	0.331738599837001	1.02	0.35283343175317	3.05118329321547	0.157212607074504	0.0119	0.0041	0.0878	0.0178	0.0504	0.0181	0.021	0.024	0.0036	0.0305	0.0449	0.129	0.0065	0.0388	0.0928	0.0188	0.024	0.0071	0.0065	0.0219	0.0176	0.1236	0.029	0.1159	0.0444	0.0038
1	rs10908436	154733000	0.93	0.375229593708928	1.02	0.35283343175317	3.2334811223391	0.140064134304325	0.0119	0.0041	0.0878	0.0178	0.0504	0.0181	0.021	0.024	0.0036	0.0305	0.0449	0.1291	0.0064	0.0388	0.0928	0.0188	0.0241	0.0071	0.0066	0.0219	0.0176	0.1236	0.029	0.1159	0.0444	0.0038
1	rs12032020	154734555	0.93	0.375229593708928	1.01	0.39608418712213	3.22472577033048	0.109945540879204	0.0119	0.0041	0.088	0.0179	0.0503	0.0181	0.0211	0.0242	0.0035	0.0305	0.0449	0.1292	0.0064	0.0388	0.0926	0.0188	0.0242	0.0067	0.0065	0.0219	0.0176	0.1237	0.0291	0.116	0.0445	0.0038
1	rs4845391	154739104	0.93	0.375229593708928	1.01	0.39608418712213	3.4769762626628	0.0967869462338897	0.0119	0.004	0.0884	0.0178	0.0504	0.0179	0.0211	0.0243	0.0035	0.0304	0.0449	0.1295	0.0062	0.0387	0.0926	0.0187	0.0245	0.0066	0.0065	0.0218	0.0175	0.1236	0.0291	0.1165	0.0444	0.0037
1	rs74859699	154739875	0.93	0.375229593708928	1.01	0.39608418712213	3.47723917100075	0.0926525454167804	0.0119	0.004	0.0886	0.0178	0.0504	0.0179	0.0211	0.0243	0.0035	0.0304	0.0449	0.1295	0.0061	0.0387	0.0927	0.0187	0.0246	0.0066	0.0065	0.0218	0.0175	0.1236	0.029	0.1166	0.0443	0.0037
1	rs1131820	154744852	0.93	0.375229593708928	1.01	0.39608418712213	3.59212098034263	0.0711597208539479	0.0118	0.0039	0.0889	0.0179	0.0507	0.018	0.0211	0.0244	0.0035	0.0302	0.0448	0.1296	0.0056	0.0385	0.0925	0.0188	0.0249	0.0063	0.0064	0.0217	0.0174	0.1238	0.029	0.1171	0.0443	0.0035
1	rs7532286	154750816	0.94	0.331738599837001	1.01	0.39608418712213	3.79928801309675	0.066342698528096	0.0119	0.0038	0.0889	0.0181	0.0511	0.0179	0.0211	0.0244	0.0035	0.0301	0.0447	0.1293	0.0055	0.0384	0.0923	0.0189	0.0252	0.0064	0.0063	0.0217	0.0173	0.1237	0.029	0.1172	0.0442	0.0035
1	rs74115864	154752457	0.94	0.331738599837001	1.01	0.39608418712213	4.03891902985034	0.0899880188312368	0.0121	0.0037	0.0889	0.0181	0.0511	0.0179	0.0211	0.0244	0.0036	0.0301	0.0447	0.1293	0.0056	0.0382	0.092	0.019	0.0255	0.0063	0.0065	0.0216	0.0172	0.1234	0.0289	0.1175	0.0441	0.0035
1	rs116715242	154752998	0.94	0.331738599837001	1.01	0.39608418712213	4.0009199298018	0.0901438999532543	0.0121	0.0037	0.0888	0.0181	0.0511	0.0179	0.0211	0.0244	0.0037	0.0301	0.0446	0.1293	0.0056	0.0382	0.092	0.019	0.0255	0.0063	0.0064	0.0216	0.0171	0.1235	0.0289	0.1175	0.0441	0.0035
1	rs77319913	154756163	0.94	0.331738599837001	0.99	0.493036143459036	3.88017770694836	0.069398192197637	0.012	0.0036	0.0886	0.018	0.0515	0.0176	0.021	0.0245	0.0038	0.0303	0.0447	0.1294	0.0054	0.0383	0.092	0.019	0.0256	0.0062	0.0063	0.0216	0.017	0.1239	0.0285	0.1177	0.0441	0.0036
1	rs1620619	154757273	0.93	0.375229593708928	0.98	0.546929419532092	3.92072389149699	0.0707352835858344	0.012	0.0036	0.0885	0.0179	0.0516	0.0175	0.021	0.0245	0.0038	0.0303	0.0447	0.1295	0.0053	0.0383	0.092	0.019	0.0256	0.0062	0.0063	0.0217	0.0169	0.124	0.0285	0.1177	0.0441	0.0036
1	rs72700255	154759258	0.94	0.331738599837001	0.98	0.546929419532092	3.57237319486727	0.0768454116707442	0.012	0.0036	0.0886	0.0179	0.0513	0.0175	0.0209	0.0245	0.0039	0.0302	0.0447	0.1298	0.0056	0.0379	0.092	0.019	0.0256	0.0063	0.0062	0.0219	0.0169	0.1242	0.0284	0.118	0.0441	0.0036
1	rs56282420	154759546	0.94	0.331738599837001	0.98	0.546929419532092	3.48762844398138	0.0744485145023362	0.012	0.0036	0.0885	0.0179	0.0512	0.0175	0.0209	0.0245	0.0038	0.0302	0.0447	0.1298	0.0057	0.0379	0.0921	0.0189	0.0255	0.0063	0.0062	0.022	0.0169	0.1242	0.0284	0.118	0.0441	0.0036
1	rs17662704	154764199	0.94	0.331738599837001	0.98	0.546929419532092	3.25643141406999	0.0518881570009337	0.0118	0.0036	0.0885	0.0178	0.051	0.0174	0.0207	0.0245	0.0037	0.0303	0.0447	0.1296	0.0054	0.0379	0.0924	0.0189	0.0256	0.0063	0.0059	0.0223	0.0169	0.1242	0.0284	0.1187	0.0441	0.0035
1	rs12728678	154764715	0.94	0.331738599837001	0.97	0.604552021827049	3.25565705950981	0.0496792736623614	0.0118	0.0036	0.0885	0.0178	0.051	0.0174	0.0207	0.0245	0.0037	0.0303	0.0447	0.1296	0.0054	0.0379	0.0924	0.0189	0.0256	0.0063	0.0059	0.0224	0.0169	0.1242	0.0284	0.1188	0.0442	0.0035
1	rs75037309	154765841	0.94	0.331738599837001	0.97	0.604552021827049	3.24224321315438	0.0496185149648115	0.0118	0.0036	0.0885	0.0177	0.051	0.0173	0.0206	0.0245	0.0037	0.0303	0.0448	0.1296	0.0054	0.0379	0.0924	0.0189	0.0255	0.0063	0.0059	0.0223	0.0169	0.1241	0.0284	0.1188	0.0442	0.0035
1	rs17719287	154766495	0.94	0.331738599837001	0.97	0.604552021827049	3.23193557013479	0.0503497626965575	0.0118	0.0036	0.0884	0.0177	0.051	0.0173	0.0206	0.0246	0.0037	0.0303	0.0448	0.1296	0.0054	0.0379	0.0924	0.0189	0.0255	0.0063	0.0059	0.0223	0.0169	0.1241	0.0284	0.1189	0.0442	0.0035
1	rs1419110	154768689	0.94	0.331738599837001	0.97	0.604552021827049	3.3433569280009	0.0368479397445032	0.0115	0.0037	0.0881	0.0176	0.0513	0.0172	0.0203	0.0247	0.0038	0.0306	0.0449	0.1294	0.005	0.0379	0.0925	0.0191	0.0258	0.0064	0.0059	0.0221	0.0167	0.1239	0.0285	0.1197	0.0441	0.0034
1	rs1395562	154769174	0.94	0.331738599837001	0.96	0.665984986819169	3.29728757496305	0.0396058611667945	0.0115	0.0037	0.0879	0.0176	0.0513	0.0173	0.0203	0.0248	0.0037	0.0312	0.0448	0.1294	0.005	0.0379	0.0916	0.0191	0.0259	0.0064	0.0058	0.0221	0.0167	0.1241	0.0285	0.1199	0.0441	0.0034
1	rs72700262	154769750	0.95	0.291843936447983	0.96	0.665984986819169	3.1270795997578	0.0470367950796664	0.0111	0.0039	0.0872	0.0178	0.0511	0.0175	0.02	0.0247	0.0038	0.0306	0.0441	0.1298	0.0053	0.038	0.0918	0.0192	0.0265	0.0064	0.0058	0.0219	0.0163	0.1258	0.0285	0.1203	0.0433	0.0033
1	rs56162646	154769949	0.95	0.291843936447983	0.96	0.665984986819169	3.2000412784535	0.0525091471335297	0.0109	0.004	0.087	0.0178	0.051	0.0175	0.0198	0.0248	0.0038	0.0304	0.0439	0.13	0.0055	0.0381	0.0919	0.0192	0.0267	0.0064	0.0059	0.0218	0.0162	0.1263	0.0285	0.1204	0.0429	0.0033
1	rs10796932	154771063	0.95	0.291843936447983	0.96	0.665984986819169	2.45478269870612	0.0900659459725021	0.0101	0.0046	0.0857	0.018	0.0506	0.0179	0.0192	0.0252	0.0039	0.0296	0.0434	0.131	0.0061	0.0383	0.0923	0.0193	0.0279	0.0064	0.0056	0.0213	0.0156	0.1273	0.0289	0.121	0.0415	0.0035
1	rs12737434	154772089	0.94	0.331738599837001	0.96	0.665984986819169	2.66545926272568	0.107596088542821	0.01	0.0048	0.0849	0.018	0.05	0.0183	0.019	0.0253	0.0039	0.0292	0.0432	0.1307	0.0062	0.0386	0.0928	0.0195	0.0286	0.0063	0.0055	0.0213	0.0151	0.1276	0.0294	0.1217	0.0406	0.0035
1	rs61811868	154775347	0.94	0.331738599837001	0.96	0.665984986819169	2.66424243318781	0.0980733211585958	0.0101	0.0048	0.0848	0.018	0.0501	0.0183	0.019	0.0255	0.0039	0.0292	0.0433	0.1307	0.0062	0.0386	0.0928	0.0196	0.0287	0.0063	0.0055	0.0214	0.0151	0.1276	0.0294	0.1214	0.0406	0.0035
1	rs6426945	154776530	0.94	0.331738599837001	0.96	0.665984986819169	2.63108847855859	0.0958265468292413	0.0101	0.0048	0.0847	0.018	0.0501	0.0183	0.0189	0.0255	0.0039	0.0292	0.0434	0.1308	0.0062	0.0386	0.0929	0.0196	0.0287	0.0063	0.0055	0.0214	0.0151	0.1276	0.0293	0.1214	0.0406	0.0035
1	rs78135021	154776684	0.94	0.331738599837001	0.96	0.665984986819169	2.60627617392099	0.0952680550137495	0.0101	0.0048	0.0847	0.018	0.0501	0.0183	0.0189	0.0255	0.0039	0.0292	0.0434	0.1307	0.0062	0.0386	0.0929	0.0196	0.0287	0.0062	0.0055	0.0213	0.0151	0.1276	0.0293	0.1214	0.0406	0.0035
1	rs79305266	154779819	0.94	0.331738599837001	0.96	0.665984986819169	2.59878616052116	0.0897543985335138	0.0101	0.0048	0.0846	0.0181	0.0501	0.0184	0.0189	0.0255	0.0038	0.0293	0.0435	0.1307	0.006	0.0385	0.0929	0.0197	0.0287	0.0062	0.0054	0.0213	0.0151	0.1277	0.0294	0.1213	0.0405	0.0035
1	rs6688257	154783579	0.94	0.331738599837001	0.96	0.665984986819169	2.33121201476462	0.0850569180940905	0.0102	0.0047	0.0846	0.0182	0.0503	0.0184	0.0188	0.0256	0.0038	0.0294	0.0435	0.1308	0.0059	0.0385	0.0929	0.0198	0.0288	0.0061	0.0052	0.0212	0.0151	0.1277	0.0295	0.1213	0.0403	0.0035
1	rs72700270	154784707	0.94	0.331738599837001	0.96	0.665984986819169	2.30743958731671	0.0863558830275961	0.0102	0.0047	0.0846	0.0182	0.0503	0.0185	0.0188	0.0255	0.0038	0.0294	0.0434	0.1309	0.0059	0.0384	0.0931	0.0198	0.0289	0.0061	0.0051	0.0212	0.0151	0.1277	0.0296	0.1211	0.0403	0.0035
1	rs55873169	154787029	0.94	0.331738599837001	0.96	0.665984986819169	2.10620615853663	0.0604061116483617	0.0103	0.0046	0.0842	0.0185	0.0502	0.0185	0.0186	0.0252	0.0035	0.0294	0.0432	0.1325	0.0057	0.0382	0.094	0.0203	0.0293	0.0057	0.0049	0.0208	0.0152	0.1276	0.0302	0.1199	0.0402	0.0034
1	rs11264265	154787735	0.94	0.331738599837001	0.96	0.665984986819169	1.7966345750336	0.0417752375034905	0.0104	0.0046	0.0839	0.0184	0.05	0.0183	0.018	0.0253	0.0033	0.0291	0.0432	0.1341	0.0055	0.0382	0.0951	0.0204	0.0286	0.0053	0.0046	0.0205	0.0153	0.1277	0.0306	0.1202	0.0402	0.0034
1	rs4845673	154793296	0.93	0.375229593708928	0.96	0.665984986819169	1.81218006671214	0.0417752375034905	0.0103	0.0049	0.085	0.0187	0.0506	0.0177	0.0165	0.0258	0.003	0.028	0.0435	0.1351	0.0051	0.0383	0.0978	0.0205	0.0276	0.0045	0.0042	0.02	0.0153	0.1287	0.0311	0.1196	0.0397	0.003
1	rs951240	154793763	0.93	0.375229593708928	0.96	0.665984986819169	1.84556971760948	0.0264639067913455	0.0104	0.0049	0.085	0.0187	0.0506	0.0177	0.0165	0.0258	0.003	0.0279	0.0435	0.1352	0.0051	0.0383	0.0979	0.0205	0.0276	0.0045	0.0042	0.02	0.0152	0.1287	0.0311	0.1196	0.0397	0.003
1	rs951241	154793798	0.93	0.375229593708928	0.96	0.665984986819169	1.84546167254781	0.0273374958803479	0.0104	0.0049	0.085	0.0187	0.0506	0.0177	0.0165	0.0258	0.003	0.0279	0.0435	0.1352	0.0051	0.0383	0.098	0.0205	0.0276	0.0045	0.0042	0.02	0.0152	0.1287	0.0311	0.1196	0.0397	0.003
1	rs11264267	154795237	0.93	0.375229593708928	0.96	0.665984986819169	1.88885201226169	0.0264182990865332	0.0104	0.0049	0.085	0.0187	0.0506	0.0176	0.0164	0.0257	0.003	0.0277	0.0435	0.1353	0.0051	0.0383	0.0984	0.0205	0.0275	0.0044	0.0041	0.02	0.0151	0.1287	0.0311	0.1198	0.0396	0.003
1	rs1218598	154795389	0.93	0.375229593708928	0.96	0.665984986819169	1.87036902034696	0.0279429009047389	0.0104	0.0049	0.0851	0.0187	0.0506	0.0176	0.0164	0.0257	0.003	0.0277	0.0435	0.1353	0.0051	0.0383	0.0984	0.0205	0.0275	0.0044	0.0041	0.02	0.0151	0.1288	0.0311	0.1198	0.0396	0.003
1	rs6681392	154796712	0.93	0.375229593708928	0.96	0.665984986819169	1.83509946133559	0.0288864280875127	0.0103	0.0048	0.0855	0.0187	0.0506	0.0175	0.0162	0.0258	0.0029	0.0278	0.0434	0.1354	0.005	0.0383	0.0988	0.0205	0.0275	0.0043	0.004	0.02	0.0151	0.129	0.0313	0.1196	0.0395	0.0029
1	rs1218550	154801247	0.93	0.375229593708928	0.96	0.665984986819169	1.30206427940571	0.0117728401288292	0.0092	0.0045	0.0875	0.0183	0.0509	0.0166	0.0155	0.0254	0.0023	0.0284	0.0432	0.1368	0.0041	0.0382	0.101	0.0198	0.0266	0.0041	0.0031	0.0194	0.0147	0.132	0.0315	0.1193	0.0395	0.0026
1	rs75924941	154801670	0.94	0.331738599837001	0.96	0.665984986819169	1.28316399538951	0.0211358964270646	0.0092	0.0044	0.0878	0.0182	0.0508	0.0165	0.0154	0.0253	0.0022	0.0284	0.0431	0.137	0.0041	0.038	0.1014	0.0196	0.0265	0.004	0.0031	0.0193	0.0147	0.1324	0.0316	0.1192	0.0394	0.0025
1	rs74414495	154803854	0.94	0.331738599837001	0.96	0.665984986819169	1.12294727750724	0.0289815871108716	0.0091	0.004	0.0885	0.0178	0.0503	0.016	0.0151	0.0249	0.0021	0.0286	0.043	0.1377	0.0039	0.0377	0.1032	0.0191	0.0258	0.0038	0.0028	0.0191	0.0147	0.1341	0.0322	0.1191	0.0392	0.0024
1	rs76708724	154804988	0.94	0.331738599837001	0.96	0.665984986819169	1.07259890541334	0.019764718839607	0.0091	0.0039	0.0888	0.0176	0.0501	0.0158	0.015	0.0247	0.002	0.0287	0.0431	0.1379	0.0039	0.0375	0.1039	0.0189	0.0255	0.0037	0.0026	0.019	0.0147	0.1349	0.0325	0.119	0.0391	0.0024
1	rs1218547	154807018	0.94	0.331738599837001	0.96	0.665984986819169	0.92663458491331	0.011078144951507	0.0091	0.0037	0.0892	0.0173	0.0496	0.0155	0.0148	0.0247	0.002	0.0288	0.0433	0.1385	0.0038	0.0371	0.1053	0.0185	0.0248	0.0035	0.0024	0.0191	0.0147	0.1362	0.0328	0.1188	0.0389	0.0023
1	rs1218577	154810683	0.93	0.375229593708928	0.96	0.665984986819169	0.83013395715322	0.047155529622295	0.0087	0.0034	0.0902	0.0167	0.0495	0.0149	0.0144	0.0245	0.0017	0.0286	0.0431	0.1411	0.0036	0.0364	0.1076	0.0173	0.0238	0.003	0.0022	0.0188	0.0146	0.1384	0.0332	0.1191	0.0382	0.002
1	rs1218575	154811573	0.93	0.375229593708928	0.96	0.665984986819169	0.800433405434398	0.084220632096698	0.0086	0.0034	0.0907	0.0165	0.0493	0.0146	0.0143	0.0246	0.0016	0.0286	0.0429	0.1422	0.0035	0.0361	0.1085	0.0169	0.0233	0.0028	0.0021	0.0186	0.0146	0.1391	0.0333	0.1191	0.038	0.0018
1	rs6666258	154814268	0.93	0.375229593708928	0.96	0.665984986819169	0.754285842587201	0.0572679468469331	0.0087	0.0036	0.0908	0.0164	0.0493	0.0146	0.0142	0.0246	0.0016	0.0285	0.0429	0.1422	0.0035	0.0359	0.1096	0.0166	0.0231	0.0027	0.0021	0.0184	0.0146	0.1393	0.0334	0.1192	0.0379	0.0016
1	rs13376333	154814353	0.93	0.375229593708928	0.96	0.665984986819169	0.756496176236962	0.0570741906382361	0.0087	0.0036	0.0908	0.0164	0.0493	0.0146	0.0142	0.0246	0.0016	0.0285	0.0429	0.1422	0.0035	0.0359	0.1097	0.0166	0.0231	0.0027	0.0021	0.0184	0.0146	0.1393	0.0334	0.1192	0.0379	0.0016
1	rs78204256	154814462	0.93	0.375229593708928	0.96	0.665984986819169	0.742520120200491	0.0572679468469331	0.0087	0.0036	0.0908	0.0164	0.0493	0.0146	0.0142	0.0245	0.0016	0.0285	0.0428	0.1421	0.0035	0.0359	0.1099	0.0166	0.023	0.0027	0.0021	0.0184	0.0146	0.1393	0.0334	0.1192	0.0379	0.0016
1	rs6658392	154815051	0.93	0.375229593708928	0.97	0.604552021827049	0.602089900669052	0.0477511778391918	0.0087	0.0037	0.0908	0.0165	0.0493	0.0149	0.0144	0.0245	0.0016	0.0287	0.0427	0.1419	0.0035	0.0359	0.1101	0.0165	0.0227	0.0028	0.0021	0.0184	0.0146	0.1391	0.0333	0.1191	0.0379	0.0016
1	rs76102976	154816174	0.93	0.375229593708928	0.97	0.604552021827049	0.601745817513167	0.045505279576202	0.0087	0.0037	0.0909	0.0165	0.0492	0.0149	0.0144	0.0245	0.0016	0.0286	0.0427	0.1418	0.0035	0.0359	0.1103	0.0165	0.0226	0.0028	0.0021	0.0183	0.0146	0.1391	0.0333	0.1191	0.0379	0.0015
1	rs1218554	154824330	0.92	0.422441555019286	0.97	0.604552021827049	0.539407426707169	0.138040127935072	0.0084	0.0038	0.0928	0.0164	0.0475	0.015	0.0136	0.0246	0.0012	0.027	0.0415	0.1452	0.0029	0.0354	0.1134	0.0159	0.0214	0.0028	0.0019	0.0171	0.0155	0.1416	0.0334	0.1188	0.037	0.0011
1	rs4845396	154828409	0.92	0.422441555019286	0.97	0.604552021827049	0.577616429673881	0.162922357765626	0.0084	0.0038	0.0933	0.0164	0.047	0.015	0.0133	0.0242	0.0011	0.0265	0.0411	0.1463	0.0027	0.0353	0.1142	0.0158	0.021	0.0028	0.0019	0.0167	0.0158	0.1426	0.0333	0.1187	0.037	0.001
1	rs76024980	154828918	0.92	0.422441555019286	0.97	0.604552021827049	0.590305697512367	0.168210892011601	0.0084	0.0038	0.0933	0.0164	0.0471	0.015	0.0132	0.0243	0.0011	0.0264	0.0411	0.1463	0.0027	0.0353	0.1143	0.0157	0.021	0.0029	0.0019	0.0167	0.0158	0.1427	0.0333	0.1187	0.0369	0.001
1	rs115398444	154829845	0.92	0.422441555019286	0.97	0.604552021827049	0.599477146592003	0.171769339030634	0.0084	0.0038	0.0934	0.0164	0.0471	0.015	0.0132	0.0243	0.0011	0.0263	0.041	0.1465	0.0027	0.0352	0.1143	0.0157	0.021	0.0029	0.0019	0.0167	0.0158	0.1429	0.0333	0.1186	0.0369	0.001
1	rs1218586	154832322	0.92	0.422441555019286	0.97	0.604552021827049	0.636883439006782	0.200621126275782	0.0084	0.0038	0.0937	0.0163	0.047	0.0149	0.0132	0.0244	0.0011	0.0259	0.0408	0.1468	0.0027	0.0351	0.1148	0.0156	0.0209	0.0029	0.0019	0.0166	0.016	0.1434	0.0332	0.1182	0.0367	0.001
1	rs72993366	154835394	0.91	0.473491286898298	0.97	0.604552021827049	0.728883882342501	0.255898553140509	0.0084	0.0038	0.0939	0.0161	0.0469	0.0149	0.0131	0.0246	0.001	0.0251	0.0405	0.1475	0.0026	0.0351	0.1157	0.0155	0.0207	0.0028	0.0019	0.0165	0.0164	0.1444	0.0332	0.1177	0.0365	9e-04
1	rs79810698	154836444	0.91	0.473491286898298	0.97	0.604552021827049	0.729859563973309	0.254540955178961	0.0084	0.0038	0.0939	0.0161	0.0469	0.0148	0.013	0.0246	0.001	0.025	0.0405	0.1475	0.0026	0.0351	0.1157	0.0155	0.0207	0.0028	0.0019	0.0165	0.0164	0.1445	0.0332	0.1177	0.0365	9e-04
1	rs10908444	154840287	0.91	0.473491286898298	0.96	0.665984986819169	0.725061778479183	0.26580854189286	0.0084	0.0037	0.0939	0.0161	0.0469	0.0148	0.013	0.0247	0.001	0.025	0.0405	0.1475	0.0026	0.035	0.1158	0.0154	0.0206	0.0028	0.0019	0.0165	0.0165	0.1446	0.0332	0.1177	0.0365	9e-04
1	rs2335407	154843347	0.91	0.473491286898298	0.97	0.604552021827049	0.743428112864715	0.268103259406662	0.0085	0.0038	0.0939	0.0161	0.0468	0.0147	0.013	0.0246	0.001	0.025	0.0405	0.1475	0.0026	0.0351	0.1158	0.0154	0.0206	0.0027	0.0019	0.0166	0.0165	0.1448	0.0333	0.1176	0.0364	9e-04
1	rs61811879	154849661	0.91	0.473491286898298	0.97	0.604552021827049	0.730610480462729	0.270288906856243	0.0084	0.0038	0.0941	0.0161	0.0468	0.0148	0.013	0.0246	0.001	0.0249	0.0404	0.1475	0.0026	0.0351	0.1159	0.0154	0.0206	0.0027	0.0018	0.0165	0.0165	0.1448	0.0333	0.1176	0.0365	8e-04
1	rs114853077	154852735	0.91	0.473491286898298	0.97	0.604552021827049	0.734445454165448	0.271902898866162	0.0084	0.0038	0.0941	0.0161	0.0468	0.0148	0.013	0.0246	9e-04	0.0249	0.0404	0.1475	0.0026	0.0351	0.1159	0.0155	0.0206	0.0027	0.0018	0.0165	0.0165	0.1448	0.0333	0.1176	0.0365	8e-04
1	rs77243303	154856891	0.91	0.473491286898298	0.97	0.604552021827049	0.741612615571835	0.274560897683556	0.0084	0.0038	0.0941	0.0161	0.0468	0.0148	0.013	0.0246	9e-04	0.0249	0.0404	0.1475	0.0026	0.0351	0.1159	0.0155	0.0206	0.0027	0.0018	0.0165	0.0165	0.1448	0.0333	0.1176	0.0365	8e-04
1	rs114056923	154868744	0.91	0.473491286898298	0.97	0.604552021827049	0.744033712332827	0.278156006481766	0.0084	0.0038	0.0942	0.0161	0.0468	0.0148	0.013	0.0246	9e-04	0.0248	0.0404	0.1475	0.0025	0.0351	0.1159	0.0155	0.0206	0.0026	0.0017	0.0164	0.0165	0.1449	0.0333	0.1177	0.0366	7e-04
1	rs16836525	154898899	0.91	0.473491286898298	0.97	0.604552021827049	0.744033712332827	0.280483049118444	0.0083	0.0038	0.0943	0.0161	0.0469	0.0149	0.013	0.0245	8e-04	0.0248	0.0403	0.1475	0.0025	0.0352	0.116	0.0155	0.0206	0.0026	0.0017	0.0163	0.0164	0.1449	0.0333	0.1177	0.0367	7e-04
1	rs11264286	154903047	0.91	0.473491286898298	0.97	0.604552021827049	0.735801088023228	0.281532156629292	0.0083	0.0038	0.0943	0.0161	0.0469	0.0149	0.013	0.0245	8e-04	0.0248	0.0403	0.1475	0.0025	0.0352	0.116	0.0155	0.0206	0.0026	0.0017	0.0163	0.0164	0.145	0.0334	0.1177	0.0367	7e-04
1	rs4845695	154911798	0.91	0.473491286898298	0.97	0.604552021827049	0.729484233593816	0.2803665557511	0.0083	0.0038	0.0944	0.0161	0.0468	0.0149	0.013	0.0245	8e-04	0.0247	0.0403	0.1475	0.0025	0.0352	0.1161	0.0155	0.0206	0.0026	0.0017	0.0162	0.0164	0.145	0.0334	0.1177	0.0367	7e-04
1	rs906594	154917701	0.91	0.473491286898298	0.97	0.604552021827049	0.731737494290471	0.283283331766947	0.0083	0.0038	0.0943	0.016	0.0468	0.0149	0.013	0.0245	9e-04	0.0248	0.0402	0.1475	0.0025	0.0351	0.1162	0.0155	0.0206	0.0026	0.0017	0.0162	0.0164	0.1452	0.0333	0.1178	0.0366	8e-04
1	rs41264253	154918352	0.91	0.473491286898298	0.97	0.604552021827049	0.728133750326017	0.283867794437624	0.0083	0.0038	0.0942	0.016	0.0468	0.0149	0.013	0.0245	9e-04	0.0248	0.0402	0.1475	0.0025	0.0351	0.1163	0.0155	0.0206	0.0026	0.0017	0.0162	0.0164	0.1453	0.0333	0.1178	0.0366	8e-04
1	rs2061690	154919080	0.91	0.473491286898298	0.97	0.604552021827049	0.715433823122503	0.283867794437624	0.0083	0.0038	0.0942	0.016	0.0468	0.0149	0.013	0.0245	9e-04	0.0248	0.0402	0.1475	0.0025	0.0351	0.1164	0.0155	0.0206	0.0026	0.0017	0.0162	0.0164	0.1453	0.0332	0.1178	0.0365	8e-04
1	rs116114495	154924015	0.91	0.473491286898298	0.97	0.604552021827049	0.733391834373216	0.282115512348375	0.0083	0.0038	0.0941	0.016	0.0468	0.0149	0.013	0.0246	9e-04	0.0248	0.0404	0.1476	0.0025	0.0351	0.1163	0.0155	0.0205	0.0026	0.0017	0.0162	0.0164	0.1455	0.0332	0.1179	0.0363	8e-04
1	rs78431420	154929408	0.91	0.473491286898298	0.97	0.604552021827049	0.734219622344752	0.268447995414765	0.0085	0.0038	0.0941	0.016	0.0469	0.0149	0.0129	0.0246	9e-04	0.0247	0.0406	0.1476	0.0025	0.0351	0.1161	0.0154	0.0204	0.0026	0.0017	0.0162	0.0164	0.1455	0.0332	0.1178	0.0362	9e-04
1	rs74988132	154930023	0.91	0.473491286898298	0.97	0.604552021827049	0.735198448037307	0.267643825487871	0.0085	0.0038	0.0941	0.016	0.0469	0.0149	0.0129	0.0246	9e-04	0.0247	0.0406	0.1476	0.0025	0.0351	0.1161	0.0154	0.0204	0.0026	0.0017	0.0161	0.0164	0.1455	0.0332	0.1178	0.0361	9e-04
1	rs78605519	154930303	0.91	0.473491286898298	0.97	0.604552021827049	0.735650407623342	0.266496312868419	0.0085	0.0038	0.0941	0.016	0.0469	0.0149	0.0129	0.0246	9e-04	0.0247	0.0406	0.1476	0.0025	0.0351	0.1161	0.0154	0.0204	0.0026	0.0017	0.0161	0.0164	0.1455	0.0332	0.1178	0.0361	9e-04
1	rs11552300	154938954	0.91	0.473491286898298	0.97	0.604552021827049	0.750557582505638	0.262492136675209	0.0086	0.0038	0.094	0.016	0.047	0.015	0.0129	0.0246	9e-04	0.0247	0.0408	0.1476	0.0026	0.035	0.116	0.0154	0.0204	0.0026	0.0018	0.0161	0.0164	0.1455	0.0332	0.1178	0.036	0.001
1	rs4845401	154941593	0.91	0.473491286898298	0.97	0.604552021827049	0.745018273719679	0.265006842170924	0.0086	0.0038	0.0941	0.016	0.047	0.015	0.0129	0.0246	9e-04	0.0247	0.0408	0.1476	0.0026	0.035	0.116	0.0154	0.0204	0.0026	0.0018	0.0161	0.0164	0.1455	0.0332	0.1177	0.036	0.001
1	rs7535144	154965113	0.91	0.473491286898298	0.97	0.604552021827049	0.742444476171572	0.269713202955679	0.0087	0.0038	0.094	0.0158	0.0468	0.015	0.0128	0.0246	0.001	0.0246	0.0409	0.148	0.0026	0.0348	0.1164	0.0154	0.0202	0.0027	0.0017	0.0161	0.0165	0.1457	0.0332	0.1174	0.0359	0.001
1	rs61811895	154976137	0.91	0.473491286898298	0.97	0.604552021827049	0.702316420247239	0.284686660229158	0.0089	0.0038	0.0941	0.0156	0.0464	0.015	0.0125	0.0246	0.001	0.0246	0.0411	0.1486	0.0025	0.0345	0.1176	0.0155	0.0199	0.0028	0.0017	0.016	0.0166	0.146	0.0331	0.1167	0.0354	0.0012
1	rs11264294	154979561	0.91	0.473491286898298	0.97	0.604552021827049	0.681131764457575	0.31042170516544	0.0091	0.0039	0.0942	0.0155	0.0461	0.015	0.0125	0.0246	0.0011	0.0246	0.041	0.149	0.0024	0.0343	0.1183	0.0155	0.0196	0.0028	0.0017	0.0159	0.0166	0.1462	0.033	0.1163	0.035	0.0013
1	rs77982133	154983930	0.91	0.473491286898298	0.97	0.604552021827049	0.671552573550236	0.334227645271916	0.0092	0.0039	0.0941	0.0155	0.0457	0.0151	0.0124	0.0245	0.0011	0.0244	0.0412	0.1497	0.0025	0.0342	0.1191	0.0155	0.0193	0.0028	0.0017	0.0159	0.0166	0.1467	0.0329	0.1158	0.0344	0.0015
1	rs141845046	154987704	0.91	0.473491286898298	0.97	0.604552021827049	0.663832470299629	0.338039752138928	0.0093	0.004	0.094	0.0154	0.0454	0.015	0.0123	0.0245	0.0011	0.0244	0.0412	0.1503	0.0025	0.0342	0.1196	0.0154	0.0191	0.0028	0.0017	0.0158	0.0166	0.147	0.0329	0.1153	0.0342	0.0016
1	rs905938	154991389	0.91	0.473491286898298	0.97	0.604552021827049	0.646592116010385	0.343843232318371	0.0093	0.004	0.0939	0.0154	0.0453	0.0151	0.0123	0.0245	0.0011	0.0245	0.0413	0.1504	0.0025	0.0341	0.1198	0.0154	0.019	0.0028	0.0016	0.0158	0.0165	0.1471	0.0329	0.1151	0.0341	0.0016
1	rs60674412	155000370	0.9	0.528487958927512	0.97	0.604552021827049	0.628785520846649	0.362176333034778	0.0094	0.004	0.094	0.0154	0.0453	0.015	0.0123	0.0245	0.0011	0.0245	0.0413	0.1517	0.0025	0.0342	0.1197	0.0154	0.0189	0.0028	0.0016	0.0158	0.0165	0.1466	0.0328	0.1149	0.034	0.0016
1	rs10908453	155006091	0.91	0.473491286898298	0.97	0.604552021827049	0.646805461840427	0.382817168902082	0.0094	0.0039	0.0942	0.0153	0.0452	0.015	0.0122	0.0245	0.0011	0.0246	0.0413	0.152	0.0024	0.0341	0.1198	0.0154	0.0189	0.0028	0.0016	0.0159	0.0167	0.1464	0.0328	0.115	0.034	0.0016
1	rs74520550	155006450	0.91	0.473491286898298	0.97	0.604552021827049	0.637236594472394	0.380904330118517	0.0094	0.0039	0.0942	0.0153	0.0452	0.015	0.0122	0.0245	0.0011	0.0246	0.0413	0.152	0.0024	0.0342	0.1198	0.0154	0.0189	0.0028	0.0015	0.0159	0.0167	0.1464	0.0328	0.115	0.034	0.0016
1	rs115888432	155012139	0.91	0.473491286898298	0.97	0.604552021827049	0.645312712450861	0.396152405986527	0.0095	0.004	0.0941	0.0153	0.0453	0.015	0.0122	0.0243	0.0011	0.0246	0.0413	0.1522	0.0023	0.034	0.12	0.0155	0.0187	0.0028	0.0015	0.016	0.0167	0.1466	0.0327	0.1148	0.0337	0.0016
1	rs11264300	155019710	0.9	0.528487958927512	0.97	0.604552021827049	0.655079313854239	0.407533858690854	0.0095	0.004	0.0941	0.0152	0.0454	0.0149	0.0122	0.0241	0.0012	0.0244	0.0414	0.1526	0.0023	0.0338	0.1204	0.0154	0.0185	0.0028	0.0016	0.0161	0.0169	0.147	0.0325	0.1147	0.0334	0.0017
1	rs2306125	155025361	0.89	0.587533376708783	0.97	0.604552021827049	0.801684432088942	0.604689575362961	0.0095	0.0041	0.0942	0.0154	0.045	0.0148	0.0122	0.0239	0.0015	0.0238	0.0407	0.1539	0.0022	0.0327	0.1216	0.0157	0.0185	0.0026	0.0015	0.0161	0.0165	0.1486	0.0329	0.1138	0.0324	0.0019
1	rs6427128	155026942	0.89	0.587533376708783	0.97	0.604552021827049	0.807952206489305	0.640549446196139	0.0095	0.0041	0.0941	0.0154	0.0448	0.0147	0.0122	0.0238	0.0015	0.0238	0.0408	0.1542	0.0022	0.0327	0.1216	0.0157	0.0186	0.0026	0.0015	0.0162	0.0165	0.1486	0.0329	0.114	0.0324	0.0019
1	rs11264303	155030557	0.89	0.587533376708783	0.97	0.604552021827049	0.828943369017393	0.703535806062254	0.0096	0.0041	0.0939	0.0153	0.0445	0.0146	0.0121	0.0238	0.0015	0.0238	0.0409	0.1546	0.0022	0.0329	0.1215	0.0156	0.0185	0.0026	0.0015	0.0162	0.0165	0.1487	0.033	0.1141	0.0323	0.0019
1	rs111829929	155031031	0.89	0.587533376708783	0.97	0.604552021827049	0.792633628506096	0.696850736520847	0.0095	0.0042	0.0939	0.0154	0.0446	0.0146	0.0122	0.0238	0.0015	0.0238	0.0409	0.1545	0.0021	0.0333	0.1213	0.0157	0.0186	0.0025	0.0014	0.0162	0.0165	0.1485	0.033	0.1141	0.0323	0.0018
1	rs12023499	155031376	0.89	0.587533376708783	0.97	0.604552021827049	0.776207679700476	0.710235134990569	0.0094	0.0042	0.0939	0.0154	0.0447	0.0146	0.0123	0.0238	0.0015	0.0238	0.0408	0.1544	0.0021	0.0336	0.1212	0.0157	0.0186	0.0025	0.0014	0.0162	0.0163	0.1485	0.033	0.1141	0.0323	0.0018
1	rs11589479	155033308	0.88	0.650722301593725	0.97	0.604552021827049	0.804032379922731	0.669226197296602	0.0091	0.0043	0.0944	0.0152	0.0449	0.0146	0.0121	0.0238	0.0017	0.0236	0.0413	0.1551	0.0019	0.0335	0.1219	0.0153	0.0182	0.0024	0.0014	0.0159	0.0163	0.149	0.0327	0.1138	0.032	0.0016
1	rs41264285	155033918	0.88	0.650722301593725	0.97	0.604552021827049	0.810308045167399	0.688403655503202	0.0091	0.0043	0.0944	0.0152	0.0449	0.0146	0.0121	0.0238	0.0017	0.0236	0.0414	0.1552	0.0019	0.0336	0.1219	0.0153	0.0182	0.0024	0.0014	0.0159	0.0163	0.1491	0.0326	0.1138	0.032	0.0016
1	rs3806256	155035611	0.88	0.650722301593725	0.97	0.604552021827049	0.816052914850976	0.715306228859659	0.0091	0.0043	0.0945	0.0152	0.0449	0.0146	0.012	0.0238	0.0017	0.0236	0.0414	0.1553	0.0018	0.0336	0.1219	0.0153	0.0182	0.0024	0.0014	0.0159	0.0163	0.1492	0.0326	0.1138	0.032	0.0016
1	rs3766916	155049402	0.88	0.650722301593725	0.97	0.604552021827049	0.923476338095004	0.752987212576221	0.009	0.0043	0.0946	0.0151	0.0452	0.0146	0.012	0.0236	0.0017	0.0233	0.0421	0.156	0.0018	0.0335	0.1214	0.0152	0.0182	0.0024	0.0012	0.0161	0.0162	0.1497	0.0327	0.1132	0.0317	0.0016
1	rs17723260	155058663	0.87	0.718142804220985	0.97	0.604552021827049	1.00247550276612	0.740028754976758	0.009	0.0042	0.0948	0.015	0.0453	0.0145	0.0121	0.0236	0.0017	0.0228	0.0422	0.1564	0.0017	0.0339	0.1214	0.0149	0.018	0.0022	0.0012	0.016	0.0161	0.1503	0.0328	0.1129	0.0314	0.0017
1	rs72702273	155060318	0.87	0.718142804220985	0.97	0.604552021827049	1.01842063942653	0.760392387117054	0.009	0.0042	0.0948	0.015	0.0454	0.0145	0.0121	0.0236	0.0017	0.0228	0.0421	0.1564	0.0017	0.0339	0.1213	0.0149	0.0181	0.0022	0.0012	0.0161	0.0161	0.1504	0.0328	0.1128	0.0314	0.0017
1	rs72702276	155061335	0.87	0.718142804220985	0.97	0.604552021827049	1.0222280553803	0.781179413861393	0.009	0.0042	0.0949	0.015	0.0454	0.0145	0.0121	0.0236	0.0017	0.0228	0.0421	0.1564	0.0017	0.0339	0.1213	0.0149	0.0181	0.0022	0.0012	0.0161	0.0161	0.1505	0.0327	0.1129	0.0314	0.0017
1	rs7534162	155065159	0.87	0.718142804220985	0.97	0.604552021827049	1.03856094771516	0.838062093761013	0.009	0.0043	0.0949	0.015	0.0453	0.0145	0.0121	0.0236	0.0017	0.0228	0.042	0.1565	0.0017	0.0338	0.1214	0.0149	0.0181	0.0023	0.0013	0.016	0.016	0.1508	0.0326	0.1129	0.0314	0.0017
1	rs4625273	155076043	0.87	0.718142804220985	0.97	0.604552021827049	0.980240117944951	0.851676426757715	0.0088	0.004	0.0946	0.015	0.0458	0.0147	0.0123	0.0236	0.0015	0.023	0.0423	0.1559	0.0017	0.0337	0.1214	0.015	0.018	0.0023	0.0013	0.0161	0.0159	0.1506	0.0326	0.1129	0.0315	0.0018
1	rs12129724	155081089	0.87	0.718142804220985	0.97	0.604552021827049	0.961585712989604	0.836826693476414	0.0088	0.004	0.0947	0.015	0.0458	0.0147	0.0123	0.0235	0.0015	0.023	0.0423	0.1559	0.0018	0.0337	0.1214	0.015	0.018	0.0023	0.0014	0.0161	0.0158	0.1506	0.0326	0.1129	0.0315	0.0018
1	rs76244802	155089338	0.87	0.718142804220985	0.97	0.604552021827049	0.907093096481815	0.89419614244932	0.0088	0.0041	0.095	0.015	0.0457	0.0148	0.0123	0.0234	0.0015	0.023	0.0422	0.1559	0.0018	0.0334	0.1214	0.0151	0.0178	0.0026	0.0015	0.0161	0.0151	0.1506	0.0325	0.1132	0.0315	0.0019
1	rs11264326	155092807	0.87	0.718142804220985	0.97	0.604552021827049	0.896321216365527	0.889033999015946	0.0088	0.0042	0.0952	0.015	0.0457	0.0149	0.0124	0.0234	0.0016	0.0229	0.0422	0.1557	0.0019	0.0333	0.1215	0.0152	0.0177	0.0028	0.0017	0.0161	0.0148	0.1506	0.0325	0.1133	0.0314	0.002
1	rs12119678	155097562	0.88	0.650722301593725	0.97	0.604552021827049	0.878515537180739	0.920569134397872	0.0087	0.0041	0.0955	0.0151	0.0456	0.015	0.0125	0.0233	0.0016	0.023	0.0421	0.1555	0.0018	0.033	0.1215	0.0154	0.0177	0.0027	0.0016	0.0161	0.0148	0.1506	0.0325	0.1137	0.0312	0.0019
1	rs114746058	155104213	0.88	0.650722301593725	0.97	0.604552021827049	0.861344773948748	0.93902614402846	0.0084	0.004	0.0963	0.0152	0.0457	0.0153	0.0127	0.0231	0.0015	0.0234	0.0421	0.155	0.0016	0.0326	0.1214	0.0157	0.0177	0.0027	0.0012	0.0162	0.0148	0.1509	0.0325	0.1142	0.0307	0.0017
1	rs4745	155106227	0.88	0.650722301593725	0.97	0.604552021827049	0.871775943986521	0.971856912630829	0.0083	0.0039	0.0965	0.0152	0.0457	0.0154	0.0127	0.023	0.0014	0.0236	0.0421	0.1549	0.0015	0.0325	0.1214	0.0158	0.0176	0.0026	0.0011	0.0162	0.0148	0.151	0.0325	0.1143	0.0306	0.0016
1	rs12904	155106697	0.88	0.650722301593725	0.98	0.546929419532092	0.883482694626917	0.979979447112626	0.0083	0.0039	0.0967	0.0152	0.0458	0.0155	0.0127	0.023	0.0014	0.0237	0.0421	0.1547	0.0015	0.0324	0.1214	0.0159	0.0176	0.0027	0.0011	0.0162	0.0148	0.1511	0.0325	0.1143	0.0306	0.0016
1	rs12726330	155108167	0.88	0.650722301593725	0.98	0.546929419532092	0.878190234807649	0.96406537878246	0.0083	0.0039	0.0967	0.0152	0.0458	0.0155	0.0128	0.023	0.0014	0.0237	0.0421	0.1547	0.0015	0.0324	0.1214	0.0159	0.0176	0.0027	0.0011	0.0162	0.0148	0.1511	0.0325	0.1143	0.0306	0.0016
1	rs67061005	155123617	0.88	0.650722301593725	0.98	0.546929419532092	0.854018404311982	0.996423680572674	0.008	0.0039	0.0968	0.0152	0.0458	0.0155	0.0129	0.0228	0.0014	0.0237	0.0423	0.1546	0.0015	0.0322	0.1214	0.0159	0.0175	0.0027	0.001	0.0163	0.0148	0.1513	0.0325	0.1143	0.0306	0.0016
1	rs12028043	155132836	0.88	0.650722301593725	0.98	0.546929419532092	0.911796919794194	0.982052000679643	0.0078	0.0038	0.0968	0.0152	0.0459	0.0156	0.013	0.0228	9e-04	0.0238	0.0426	0.1543	0.0015	0.0321	0.1218	0.016	0.0175	0.0027	0.001	0.0164	0.0147	0.1516	0.0326	0.1142	0.0305	0.0015
1	rs75925257	155138842	0.88	0.650722301593725	0.98	0.546929419532092	0.945929757112073	0.982849363319731	0.0078	0.0038	0.0969	0.0152	0.0459	0.0156	0.0129	0.0228	9e-04	0.0238	0.0426	0.1542	0.0014	0.0321	0.1218	0.0162	0.0175	0.0027	9e-04	0.0165	0.0147	0.1516	0.0326	0.114	0.0305	0.0015
1	rs11264339	155140648	0.88	0.650722301593725	0.98	0.546929419532092	0.956523801274634	0.961682674693089	0.0078	0.0038	0.097	0.0152	0.0459	0.0157	0.0129	0.0227	9e-04	0.0238	0.0427	0.1541	0.0014	0.0321	0.1218	0.0162	0.0175	0.0027	9e-04	0.0166	0.0147	0.1516	0.0326	0.1139	0.0304	0.0015
1	rs80254867	155148520	0.88	0.650722301593725	0.98	0.546929419532092	0.938810602996599	0.983008850941479	0.0077	0.0039	0.097	0.0153	0.0457	0.0157	0.013	0.0225	8e-04	0.0238	0.0427	0.1541	0.0014	0.0319	0.1221	0.0163	0.0174	0.0027	9e-04	0.0166	0.0147	0.1518	0.0326	0.1137	0.0304	0.0015
1	rs11264341	155151493	0.88	0.650722301593725	0.98	0.546929419532092	0.949119644205039	1.10528730369399	0.0077	0.0039	0.0971	0.0153	0.0457	0.0158	0.0131	0.0224	8e-04	0.0238	0.0428	0.1541	0.0014	0.0318	0.1223	0.0163	0.0174	0.0027	8e-04	0.0166	0.0147	0.1519	0.0326	0.1136	0.0304	0.0015
1	rs75172742	155152545	0.88	0.650722301593725	0.98	0.546929419532092	0.947440201930669	1.09193061910661	0.0077	0.0039	0.0971	0.0153	0.0456	0.0158	0.0131	0.0224	8e-04	0.0238	0.0428	0.1542	0.0014	0.0318	0.1224	0.0163	0.0174	0.0027	8e-04	0.0166	0.0147	0.1519	0.0325	0.1137	0.0304	0.0015
1	rs4072037	155162067	0.88	0.650722301593725	0.98	0.546929419532092	0.973269876397664	1.11654957058365	0.0076	0.0037	0.0971	0.0154	0.0455	0.0158	0.0131	0.0223	8e-04	0.0237	0.043	0.1543	0.0013	0.0319	0.1227	0.0162	0.0175	0.0027	8e-04	0.0166	0.0148	0.1518	0.0324	0.1137	0.0305	0.0015
1	rs74890861	155166193	0.88	0.650722301593725	0.98	0.546929419532092	0.963698095709844	1.13045204021371	0.0076	0.0037	0.097	0.0154	0.0455	0.0158	0.0132	0.0222	8e-04	0.0237	0.043	0.1543	0.0013	0.0319	0.1227	0.0162	0.0175	0.0027	8e-04	0.0166	0.0148	0.1519	0.0324	0.1136	0.0305	0.0015
1	rs41264917	155171811	0.88	0.650722301593725	0.98	0.546929419532092	0.969877182364589	1.13749697972718	0.0076	0.0037	0.097	0.0154	0.0454	0.0158	0.0132	0.0222	8e-04	0.0237	0.043	0.1543	0.0013	0.0319	0.1227	0.0163	0.0175	0.0027	8e-04	0.0166	0.0148	0.1521	0.0324	0.1134	0.0305	0.0015
1	rs35154152	155172725	0.88	0.650722301593725	0.99	0.493036143459036	0.974543392771674	1.15358246997736	0.0076	0.0036	0.097	0.0154	0.0454	0.0158	0.0133	0.0222	8e-04	0.0237	0.043	0.1543	0.0013	0.0319	0.1227	0.0163	0.0175	0.0027	8e-04	0.0166	0.0148	0.1521	0.0324	0.1134	0.0305	0.0015
1	rs72704117	155175089	0.88	0.650722301593725	0.99	0.493036143459036	0.980836084769144	1.11622283328173	0.0076	0.0036	0.097	0.0154	0.0454	0.0158	0.0133	0.0223	8e-04	0.0237	0.043	0.1543	0.0013	0.0319	0.1227	0.0163	0.0175	0.0027	8e-04	0.0166	0.0148	0.1522	0.0324	0.1134	0.0306	0.0015
1	rs760077	155178782	0.88	0.650722301593725	0.98	0.546929419532092	0.998869823945884	1.14208865390892	0.0075	0.0036	0.097	0.0154	0.0453	0.0158	0.0133	0.0223	8e-04	0.0237	0.0431	0.1542	0.0013	0.0318	0.1226	0.0163	0.0175	0.0026	8e-04	0.0166	0.0148	0.1523	0.0325	0.1133	0.0306	0.0015
1	rs200048001	155183047	0.88	0.650722301593725	0.99	0.493036143459036	0.981176703988082	1.1338915967078	0.0075	0.0036	0.097	0.0154	0.0453	0.0158	0.0133	0.0224	8e-04	0.0237	0.0431	0.1541	0.0013	0.0319	0.1227	0.0163	0.0175	0.0026	8e-04	0.0167	0.0149	0.1522	0.0325	0.1133	0.0306	0.0015
1	rs2049805	155194980	0.88	0.650722301593725	0.99	0.493036143459036	0.95004386220545	1.15078920126863	0.0075	0.0037	0.0969	0.0154	0.0453	0.0158	0.0134	0.0225	7e-04	0.0235	0.043	0.1537	0.0013	0.0319	0.1228	0.0163	0.0174	0.0026	7e-04	0.0168	0.015	0.1519	0.0325	0.1135	0.0307	0.0014
1	rs2990247	155197827	0.88	0.650722301593725	0.99	0.493036143459036	0.935301144488576	1.04477725561552	0.0075	0.0037	0.0969	0.0154	0.0453	0.0159	0.0134	0.0225	7e-04	0.0235	0.043	0.1539	0.0012	0.0319	0.1228	0.0163	0.0174	0.0026	7e-04	0.0168	0.015	0.1519	0.0325	0.1135	0.0307	0.0014
1	rs9628662	155206341	0.88	0.650722301593725	0.99	0.493036143459036	0.95964401004187	1.18092163313732	0.0074	0.0037	0.0967	0.0154	0.0453	0.0162	0.0132	0.0226	6e-04	0.0235	0.0431	0.1546	0.0012	0.0317	0.1228	0.0164	0.0173	0.0026	7e-04	0.0167	0.0152	0.1515	0.0325	0.1135	0.031	0.0014
1	rs56124445	155216421	0.88	0.650722301593725	0.99	0.493036143459036	0.962176987440415	1.31354554164814	0.0074	0.0037	0.0965	0.0153	0.0452	0.0163	0.0132	0.0225	6e-04	0.0236	0.0432	0.1548	0.0011	0.0317	0.1227	0.0165	0.0173	0.0027	6e-04	0.0168	0.0153	0.1513	0.0325	0.1134	0.0312	0.0013
1	rs41264931	155218301	0.88	0.650722301593725	0.99	0.493036143459036	0.965304784600371	1.29993942454096	0.0074	0.0037	0.0965	0.0153	0.0453	0.0163	0.0132	0.0225	6e-04	0.0236	0.0433	0.1548	0.0011	0.0317	0.1226	0.0165	0.0173	0.0027	6e-04	0.0168	0.0153	0.1512	0.0325	0.1134	0.0313	0.0013
1	rs2072647	155221837	0.88	0.650722301593725	0.99	0.493036143459036	0.972845523128172	1.35028265327607	0.0074	0.0037	0.0964	0.0153	0.0453	0.0163	0.0132	0.0225	6e-04	0.0236	0.0434	0.1548	0.0011	0.0317	0.1226	0.0165	0.0173	0.0027	6e-04	0.0168	0.0154	0.1511	0.0325	0.1133	0.0313	0.0013
1	rs1142287	155230131	0.88	0.650722301593725	0.99	0.493036143459036	0.944001197445767	1.38328638373483	0.0074	0.0037	0.0965	0.0152	0.0452	0.0162	0.0131	0.0225	6e-04	0.0236	0.0433	0.1552	0.0011	0.0316	0.1228	0.0165	0.0172	0.0027	6e-04	0.0168	0.0154	0.1509	0.0326	0.1135	0.0313	0.0013
1	rs2361543	155239624	0.88	0.650722301593725	0.99	0.493036143459036	0.960234791660527	1.3809124855212	0.0074	0.0037	0.0965	0.0152	0.0453	0.0163	0.0131	0.0226	6e-04	0.0235	0.0433	0.1551	0.0011	0.0316	0.1227	0.0166	0.0171	0.0027	6e-04	0.0168	0.0155	0.1508	0.0326	0.1135	0.0314	0.0012
1	rs11264351	155253495	0.87	0.718142804220985	0.99	0.493036143459036	0.962345950533483	1.5084870221964	0.0074	0.0037	0.0962	0.0152	0.0453	0.0165	0.0132	0.0227	6e-04	0.0235	0.0434	0.1557	0.0011	0.0316	0.1226	0.0166	0.0171	0.0027	5e-04	0.0168	0.0155	0.1507	0.0326	0.1131	0.0314	0.0012
1	rs35001694	155257818	0.87	0.718142804220985	0.99	0.493036143459036	0.951388843687698	1.47363911598563	0.0074	0.0037	0.0964	0.0151	0.0453	0.0166	0.0133	0.0227	6e-04	0.0235	0.0433	0.1554	0.0011	0.0317	0.1225	0.0166	0.0171	0.0027	5e-04	0.0168	0.0155	0.1506	0.0326	0.1129	0.0315	0.0013
1	rs4620533	155262613	0.87	0.718142804220985	1	0.442785362986439	0.935217652496185	1.45600772521453	0.0074	0.0037	0.0967	0.0151	0.0454	0.0166	0.0134	0.0227	6e-04	0.0234	0.0434	0.1551	0.001	0.0317	0.1224	0.0166	0.0172	0.0028	5e-04	0.0167	0.0156	0.1504	0.0326	0.1128	0.0315	0.0012
1	rs4971072	155273869	0.87	0.718142804220985	1	0.442785362986439	0.957619612674333	1.43278013007021	0.0074	0.0037	0.0966	0.0151	0.0453	0.0167	0.0135	0.0227	5e-04	0.0233	0.0437	0.1552	0.001	0.0317	0.1221	0.0166	0.0173	0.0027	5e-04	0.0168	0.0157	0.1504	0.0326	0.1126	0.0318	0.0011
1	rs11264359	155282829	0.87	0.718142804220985	1	0.442785362986439	0.937890931609098	1.36312986389867	0.0073	0.0037	0.0967	0.0151	0.0453	0.0167	0.0135	0.0227	4e-04	0.0233	0.0437	0.1555	9e-04	0.0317	0.1221	0.0168	0.0173	0.0027	5e-04	0.017	0.0155	0.1504	0.0323	0.1126	0.0319	0.0011
1	rs10908463	155286258	0.87	0.718142804220985	1	0.442785362986439	0.929464190128316	1.3719317126745	0.0073	0.0037	0.0967	0.015	0.0453	0.0167	0.0135	0.0227	4e-04	0.0233	0.0438	0.1556	9e-04	0.0318	0.1221	0.0168	0.0172	0.0027	5e-04	0.017	0.0155	0.1503	0.0323	0.1127	0.0319	0.001
1	rs41314549	155290231	0.87	0.718142804220985	1	0.442785362986439	0.926135615747468	1.3627915196456	0.0073	0.0037	0.0966	0.015	0.0454	0.0167	0.0135	0.0227	4e-04	0.0233	0.0439	0.1557	9e-04	0.0318	0.1219	0.0168	0.0171	0.0027	5e-04	0.017	0.0155	0.1502	0.0323	0.1127	0.0319	0.001
1	rs35117735	155300097	0.87	0.718142804220985	1	0.442785362986439	0.944252656202573	1.36600635442947	0.0073	0.0037	0.0965	0.015	0.0455	0.0167	0.0135	0.0228	4e-04	0.0234	0.0441	0.1562	9e-04	0.0318	0.1213	0.0169	0.017	0.0026	5e-04	0.017	0.0156	0.1501	0.0324	0.1127	0.0321	0.001
1	rs41264229	155306440	0.87	0.718142804220985	1	0.442785362986439	0.954923163240105	1.35957794769248	0.0073	0.0037	0.0963	0.0149	0.0456	0.0167	0.0134	0.0228	4e-04	0.0234	0.0443	0.1564	9e-04	0.0318	0.121	0.0169	0.0169	0.0026	5e-04	0.017	0.0157	0.1501	0.0324	0.1127	0.0321	9e-04
1	rs12748814	155310443	0.87	0.718142804220985	1	0.442785362986439	0.959812789477747	1.33813044705332	0.0073	0.0037	0.0963	0.0149	0.0456	0.0167	0.0134	0.0228	4e-04	0.0235	0.0444	0.1566	9e-04	0.0318	0.1208	0.0169	0.0168	0.0026	5e-04	0.017	0.0157	0.1501	0.0324	0.1127	0.0322	9e-04
1	rs80187273	155311658	0.87	0.718142804220985	1	0.442785362986439	0.964628149547375	1.36634483141076	0.0073	0.0037	0.0963	0.0149	0.0456	0.0166	0.0134	0.0228	4e-04	0.0235	0.0444	0.1566	8e-04	0.0318	0.1208	0.0169	0.0168	0.0026	5e-04	0.017	0.0158	0.1501	0.0324	0.1127	0.0322	9e-04
1	rs11264363	155318308	0.87	0.718142804220985	1	0.442785362986439	0.987145390320194	1.39992246278545	0.0073	0.0037	0.0962	0.0149	0.0456	0.0166	0.0134	0.0228	4e-04	0.0235	0.0445	0.1567	9e-04	0.0318	0.1207	0.017	0.0168	0.0026	5e-04	0.017	0.016	0.15	0.0324	0.1125	0.0321	9e-04
1	rs11264367	155337338	0.87	0.718142804220985	1	0.442785362986439	0.990733720303298	1.44643610574065	0.0073	0.0037	0.0963	0.0149	0.0456	0.0166	0.0134	0.0228	4e-04	0.0235	0.0445	0.1567	9e-04	0.0318	0.1208	0.0169	0.0167	0.0026	5e-04	0.0169	0.0161	0.1502	0.0324	0.1123	0.0322	9e-04
1	rs72704164	155359817	0.87	0.718142804220985	1.01	0.39608418712213	0.978623243390223	1.44199561223588	0.0073	0.0038	0.0963	0.0149	0.0456	0.0167	0.0134	0.0228	4e-04	0.0234	0.0445	0.1566	9e-04	0.0318	0.1207	0.0169	0.0167	0.0026	5e-04	0.0169	0.0161	0.15	0.0324	0.1123	0.0322	9e-04
1	rs72704165	155360109	0.87	0.718142804220985	1.02	0.35283343175317	0.974713246684565	1.44114192467014	0.0073	0.0038	0.0963	0.0149	0.0456	0.0167	0.0134	0.0228	4e-04	0.0235	0.0445	0.1566	9e-04	0.0318	0.1207	0.0169	0.0167	0.0026	5e-04	0.0169	0.0161	0.1501	0.0324	0.1123	0.0322	9e-04
1	rs56675301	155364327	0.87	0.718142804220985	1.02	0.35283343175317	0.973524524890149	1.45002426846263	0.0073	0.0038	0.0963	0.0149	0.0456	0.0167	0.0134	0.0228	4e-04	0.0235	0.0445	0.1566	9e-04	0.0318	0.1206	0.0169	0.0167	0.0026	5e-04	0.0169	0.0161	0.15	0.0324	0.1123	0.0322	9e-04
1	rs78966655	155364333	0.87	0.718142804220985	1.02	0.35283343175317	0.973439639015357	1.44985337101116	0.0073	0.0038	0.0963	0.0149	0.0456	0.0167	0.0134	0.0228	4e-04	0.0235	0.0445	0.1566	9e-04	0.0318	0.1206	0.0169	0.0167	0.0026	5e-04	0.0169	0.0161	0.15	0.0324	0.1123	0.0322	9e-04
1	rs75918226	155389517	0.87	0.718142804220985	1.02	0.35283343175317	0.965304784600371	1.40621192280035	0.0073	0.0038	0.0963	0.0149	0.0456	0.0167	0.0134	0.0229	4e-04	0.0235	0.0445	0.1565	9e-04	0.0318	0.1207	0.0169	0.0166	0.0026	5e-04	0.0169	0.0161	0.15	0.0324	0.1123	0.0322	9e-04
1	rs116540837	155402541	0.87	0.718142804220985	1.02	0.35283343175317	0.963106435864126	1.41250599955031	0.0073	0.0038	0.0963	0.0149	0.0456	0.0166	0.0134	0.0229	4e-04	0.0235	0.0445	0.1565	9e-04	0.0318	0.1207	0.0169	0.0166	0.0026	5e-04	0.0169	0.0161	0.15	0.0324	0.1124	0.0322	9e-04
1	rs7549186	155410921	0.87	0.718142804220985	1.02	0.35283343175317	0.952734612168389	1.36769887879821	0.0073	0.0038	0.0963	0.0149	0.0456	0.0166	0.0134	0.0228	4e-04	0.0235	0.0446	0.1564	9e-04	0.0319	0.1207	0.0169	0.0166	0.0026	5e-04	0.0169	0.0162	0.1501	0.0324	0.1124	0.0322	8e-04
1	rs72704176	155425858	0.87	0.718142804220985	1.02	0.35283343175317	0.930963669786277	1.35907065726146	0.0073	0.0038	0.0962	0.0148	0.0456	0.0166	0.0134	0.0229	4e-04	0.0235	0.0446	0.1562	9e-04	0.0317	0.1207	0.0169	0.0166	0.0026	5e-04	0.017	0.0163	0.1501	0.0323	0.1124	0.0325	8e-04
1	rs80213580	155447143	0.87	0.718142804220985	1.02	0.35283343175317	0.926301926365763	1.33374669228224	0.0073	0.0038	0.0962	0.0148	0.0456	0.0165	0.0134	0.0229	4e-04	0.0235	0.0446	0.1562	9e-04	0.0317	0.1207	0.0169	0.0166	0.0026	5e-04	0.017	0.0163	0.1501	0.0323	0.1124	0.0326	8e-04
1	rs11582072	155477570	0.87	0.718142804220985	1.02	0.35283343175317	0.930547046790547	1.345554606661	0.0073	0.0038	0.0962	0.0148	0.0456	0.0165	0.0134	0.0229	4e-04	0.0235	0.0447	0.1561	9e-04	0.0317	0.1207	0.0169	0.0166	0.0026	5e-04	0.017	0.0163	0.1501	0.0323	0.1124	0.0326	8e-04
1	rs116698232	155483786	0.87	0.718142804220985	1.02	0.35283343175317	0.927882497416969	1.33762450575121	0.0073	0.0038	0.0962	0.0148	0.0456	0.0165	0.0134	0.0229	4e-04	0.0235	0.0447	0.1561	9e-04	0.0317	0.1207	0.0169	0.0166	0.0026	5e-04	0.017	0.0163	0.1501	0.0323	0.1124	0.0326	8e-04
1	rs115904883	155484856	0.87	0.718142804220985	1.02	0.35283343175317	0.930213804253265	1.33796179637888	0.0073	0.0038	0.0962	0.0148	0.0456	0.0165	0.0134	0.0229	4e-04	0.0235	0.0447	0.1561	9e-04	0.0317	0.1206	0.0169	0.0166	0.0026	5e-04	0.0171	0.0163	0.1501	0.0323	0.1124	0.0326	8e-04
1	rs72704192	155501548	0.87	0.718142804220985	1.02	0.35283343175317	0.926135615747468	1.31489065988587	0.0073	0.0038	0.0962	0.0148	0.0456	0.0165	0.0134	0.0229	4e-04	0.0235	0.0447	0.1561	9e-04	0.0317	0.1206	0.0169	0.0166	0.0026	5e-04	0.0171	0.0163	0.1501	0.0323	0.1124	0.0326	8e-04
1	rs72704194	155518618	0.87	0.718142804220985	1.02	0.35283343175317	0.921152085209423	1.30564769913058	0.0073	0.0038	0.0962	0.0148	0.0456	0.0165	0.0134	0.023	4e-04	0.0235	0.0447	0.1561	9e-04	0.0317	0.1206	0.017	0.0166	0.0026	5e-04	0.0171	0.0163	0.1501	0.0322	0.1124	0.0326	8e-04
1	rs114889704	155534434	0.87	0.718142804220985	1.02	0.35283343175317	0.906021721077997	1.33307248343867	0.0073	0.0038	0.0964	0.0149	0.0456	0.0166	0.0134	0.023	4e-04	0.0235	0.0447	0.1559	0.001	0.0317	0.1206	0.017	0.0166	0.0027	6e-04	0.0171	0.0163	0.1502	0.0317	0.1125	0.0326	7e-04
1	rs8179271	155536738	0.87	0.718142804220985	1.02	0.35283343175317	0.904868525314135	1.34977594406103	0.0073	0.0038	0.0964	0.0149	0.0455	0.0166	0.0134	0.023	4e-04	0.0235	0.0447	0.1559	0.001	0.0317	0.1206	0.017	0.0166	0.0027	6e-04	0.0171	0.0163	0.1502	0.0316	0.1125	0.0327	7e-04
1	rs12407219	155549562	0.87	0.718142804220985	1.02	0.35283343175317	0.887889696926718	1.34758057219169	0.0073	0.0038	0.0963	0.0149	0.0455	0.0166	0.0135	0.023	5e-04	0.0235	0.0447	0.1559	0.001	0.0317	0.1207	0.017	0.0165	0.0027	6e-04	0.0171	0.0164	0.1502	0.0316	0.1125	0.0327	8e-04
1	rs12563171	155579484	0.87	0.718142804220985	1.03	0.312927433563081	0.814083527987286	1.33661271967537	0.0073	0.0038	0.0958	0.0148	0.0452	0.0167	0.0136	0.0229	6e-04	0.0235	0.0448	0.156	0.001	0.0317	0.1209	0.0169	0.0163	0.0027	7e-04	0.0173	0.0164	0.1502	0.0316	0.1123	0.0329	8e-04
1	rs147713038	155583937	0.87	0.718142804220985	1.03	0.312927433563081	0.811487072098499	1.32818618862211	0.0073	0.0038	0.0957	0.0147	0.0451	0.0167	0.0137	0.0229	6e-04	0.0235	0.0448	0.156	0.001	0.0317	0.121	0.0169	0.0163	0.0027	7e-04	0.0173	0.0165	0.1501	0.0316	0.1123	0.0329	8e-04
1	rs75582184	155625241	0.87	0.718142804220985	1.03	0.312927433563081	0.849282559062745	1.2136791915599	0.0072	0.0038	0.0957	0.0147	0.045	0.0168	0.0135	0.0226	7e-04	0.0236	0.0452	0.1556	9e-04	0.0318	0.1208	0.0174	0.0162	0.0027	8e-04	0.0173	0.0163	0.1503	0.0316	0.1125	0.0329	8e-04
1	rs78107071	155625289	0.87	0.718142804220985	1.03	0.312927433563081	0.849282559062745	1.20572340202729	0.0072	0.0038	0.0957	0.0147	0.045	0.0168	0.0135	0.0226	7e-04	0.0236	0.0452	0.1556	9e-04	0.0318	0.1208	0.0174	0.0162	0.0027	8e-04	0.0173	0.0163	0.1503	0.0316	0.1125	0.0329	8e-04
1	rs41264243	155629116	0.87	0.718142804220985	1.03	0.312927433563081	0.85337559949272	1.22596237366977	0.0072	0.0038	0.0957	0.0147	0.045	0.0168	0.0135	0.0225	7e-04	0.0236	0.0452	0.1556	9e-04	0.0318	0.1208	0.0174	0.0162	0.0027	8e-04	0.0173	0.0163	0.1503	0.0316	0.1125	0.0329	8e-04
1	rs7539	155629483	0.87	0.718142804220985	1.03	0.312927433563081	0.853214930440338	1.22313863924401	0.0072	0.0038	0.0957	0.0147	0.045	0.0168	0.0135	0.0225	7e-04	0.0236	0.0452	0.1556	9e-04	0.0318	0.1208	0.0174	0.0162	0.0027	8e-04	0.0173	0.0163	0.1503	0.0316	0.1125	0.0329	8e-04
1	rs41264945	155640115	0.87	0.718142804220985	1.03	0.312927433563081	0.852090607288795	1.21915413942332	0.0072	0.0038	0.0957	0.0147	0.045	0.0167	0.0135	0.0225	7e-04	0.0236	0.0452	0.1556	9e-04	0.0318	0.1208	0.0175	0.0162	0.0027	8e-04	0.0173	0.0163	0.1503	0.0316	0.1126	0.0329	8e-04
1	rs2666826	155658085	0.87	0.718142804220985	1.03	0.312927433563081	0.866109019295168	1.22380294450715	0.0072	0.0038	0.0957	0.0146	0.045	0.0167	0.0135	0.0224	8e-04	0.0237	0.0453	0.1555	9e-04	0.0318	0.1208	0.0176	0.0162	0.0027	8e-04	0.0173	0.0162	0.1503	0.0316	0.1127	0.0329	8e-04
1	rs79219887	155659849	0.87	0.718142804220985	1.04	0.276253925711104	0.856430754158174	1.17943645260066	0.0072	0.0038	0.0957	0.0146	0.045	0.0167	0.0135	0.0224	8e-04	0.0236	0.0453	0.1555	9e-04	0.0318	0.1208	0.0176	0.0162	0.0027	8e-04	0.0173	0.0162	0.1503	0.0316	0.1127	0.0329	8e-04
1	rs591516	155682613	0.87	0.718142804220985	1.04	0.276253925711104	0.864735128400866	1.10333079597257	0.0073	0.0037	0.0955	0.0146	0.0449	0.0167	0.0134	0.0224	8e-04	0.0234	0.0457	0.1554	9e-04	0.032	0.1209	0.0177	0.0161	0.0027	9e-04	0.0173	0.0161	0.1499	0.0316	0.113	0.033	8e-04
1	rs71628684	155685477	0.87	0.718142804220985	1.04	0.276253925711104	0.864573554938838	1.09323238727831	0.0073	0.0037	0.0954	0.0146	0.0449	0.0167	0.0134	0.0224	8e-04	0.0234	0.0457	0.1554	9e-04	0.032	0.1209	0.0177	0.0161	0.0027	9e-04	0.0172	0.0161	0.1499	0.0316	0.113	0.0331	8e-04
1	rs6671188	155711651	0.87	0.718142804220985	1.04	0.276253925711104	0.852973950980004	1.03703720996609	0.0073	0.0037	0.0953	0.0146	0.0448	0.0167	0.0134	0.0224	8e-04	0.0234	0.0458	0.1553	9e-04	0.0321	0.1211	0.0177	0.0161	0.0027	9e-04	0.0172	0.0161	0.1497	0.0316	0.1131	0.0331	8e-04
1	rs2297775	155735012	0.87	0.718142804220985	1.05	0.24269399207398	0.85112740363388	1.06871036346828	0.0073	0.0037	0.0953	0.0145	0.0447	0.0167	0.0134	0.0224	9e-04	0.0234	0.0459	0.1553	9e-04	0.0321	0.1211	0.0177	0.0161	0.0027	9e-04	0.0172	0.0161	0.1495	0.0316	0.1132	0.0332	8e-04
1	rs72706147	155738848	0.87	0.718142804220985	1.04	0.276253925711104	0.846718654140728	1.05899547378066	0.0073	0.0037	0.0953	0.0145	0.0446	0.0167	0.0134	0.0224	9e-04	0.0234	0.0459	0.1553	9e-04	0.0321	0.1211	0.0177	0.0161	0.0027	9e-04	0.0172	0.0161	0.1495	0.0316	0.1132	0.0332	8e-04
1	rs708611	155743310	0.87	0.718142804220985	1.04	0.276253925711104	0.843998124247469	1.08721412190128	0.0073	0.0037	0.0953	0.0145	0.0445	0.0167	0.0134	0.0224	9e-04	0.0234	0.046	0.1552	9e-04	0.0321	0.1211	0.0177	0.0161	0.0027	9e-04	0.0172	0.0161	0.1496	0.0316	0.1132	0.0332	8e-04
1	rs1624846	155750736	0.87	0.718142804220985	1.04	0.276253925711104	0.842559354862436	1.05446756951325	0.0073	0.0037	0.0953	0.0145	0.0445	0.0167	0.0134	0.0224	9e-04	0.0234	0.046	0.1552	9e-04	0.0321	0.1211	0.0177	0.0161	0.0027	9e-04	0.0172	0.0161	0.1496	0.0316	0.1132	0.0333	8e-04
1	rs72706163	155773337	0.87	0.718142804220985	1.04	0.276253925711104	0.829260787649792	1.02094736696724	0.0073	0.0037	0.0953	0.0144	0.0446	0.0166	0.0134	0.0224	8e-04	0.0234	0.046	0.1552	9e-04	0.0321	0.1211	0.0177	0.016	0.0027	9e-04	0.0172	0.0161	0.1496	0.0317	0.1132	0.0333	8e-04
1	rs822012	155783763	0.87	0.718142804220985	1.05	0.24269399207398	0.820550761129311	1.00426518395086	0.0073	0.0037	0.0953	0.0144	0.0446	0.0166	0.0134	0.0226	8e-04	0.0234	0.046	0.1551	0.001	0.0321	0.1211	0.0177	0.016	0.0027	9e-04	0.0172	0.0161	0.1496	0.0317	0.1132	0.0333	7e-04
1	rs72706176	155806458	0.87	0.718142804220985	1.05	0.24269399207398	0.815028578325692	0.961841485636267	0.0073	0.0037	0.0953	0.0144	0.0446	0.0166	0.0134	0.0226	8e-04	0.0234	0.046	0.155	9e-04	0.0321	0.1211	0.0178	0.016	0.0027	9e-04	0.0172	0.016	0.1495	0.0318	0.1133	0.0334	7e-04
1	rs4971104	155819657	0.87	0.718142804220985	1.05	0.24269399207398	0.817551016771943	0.957238061268258	0.0073	0.0037	0.0953	0.0144	0.0446	0.0166	0.0134	0.0226	8e-04	0.0234	0.046	0.155	9e-04	0.0321	0.121	0.0178	0.016	0.0027	9e-04	0.0172	0.016	0.1496	0.0318	0.1132	0.0335	7e-04
1	rs822493	155825393	0.87	0.718142804220985	1.05	0.24269399207398	0.826168176640859	0.946619234320224	0.0073	0.0037	0.0953	0.0144	0.0446	0.0166	0.0133	0.0226	8e-04	0.0234	0.046	0.155	9e-04	0.0321	0.121	0.0178	0.016	0.0027	9e-04	0.0172	0.016	0.1496	0.0318	0.1133	0.0335	7e-04
1	rs78444759	155835774	0.88	0.650722301593725	1.04	0.276253925711104	0.846158240080754	0.97472218368308	0.0073	0.0036	0.0954	0.0143	0.0445	0.0164	0.0132	0.0227	9e-04	0.0235	0.0462	0.155	9e-04	0.032	0.1211	0.0178	0.0158	0.0026	9e-04	0.0172	0.016	0.1498	0.0318	0.1134	0.0334	7e-04
1	rs822516	155842568	0.88	0.650722301593725	1.04	0.276253925711104	0.866270714262905	1.02271489990163	0.0073	0.0035	0.0954	0.0142	0.0441	0.0162	0.0131	0.023	9e-04	0.0236	0.0464	0.155	0.001	0.0318	0.1212	0.0179	0.0154	0.0026	0.001	0.0171	0.016	0.1501	0.0316	0.1138	0.0335	8e-04
1	rs822508	155850558	0.88	0.650722301593725	1.04	0.276253925711104	0.88544022190568	0.989392470584787	0.0073	0.0035	0.0954	0.0142	0.044	0.0161	0.013	0.0231	0.001	0.0237	0.0465	0.1551	0.001	0.0318	0.1212	0.0179	0.0152	0.0026	0.0011	0.0171	0.0159	0.1502	0.0315	0.1138	0.0335	8e-04
1	rs79354365	155860198	0.88	0.650722301593725	1.04	0.276253925711104	0.869021484042351	0.909404587497018	0.0073	0.0035	0.0954	0.0141	0.0439	0.016	0.013	0.0232	0.001	0.0237	0.0466	0.1551	0.001	0.0317	0.1212	0.0179	0.0151	0.0026	0.0011	0.0171	0.0159	0.1501	0.0315	0.1138	0.0336	8e-04
1	rs493446	155880573	0.88	0.650722301593725	1.04	0.276253925711104	0.865704837816665	0.921198934323023	0.0074	0.0034	0.0954	0.0141	0.0438	0.0159	0.013	0.0234	0.0011	0.0237	0.0467	0.1551	0.001	0.0317	0.1212	0.018	0.015	0.0025	0.0011	0.0169	0.0158	0.1499	0.0314	0.1139	0.0337	9e-04
1	rs116547449	155881835	0.88	0.650722301593725	1.04	0.276253925711104	0.864654340070523	0.914433112052589	0.0074	0.0034	0.0954	0.0141	0.0438	0.0159	0.013	0.0234	0.0011	0.0237	0.0467	0.1551	0.001	0.0317	0.1212	0.018	0.015	0.0025	0.0011	0.0169	0.0158	0.1499	0.0314	0.1139	0.0337	9e-04
1	rs2275081	155904392	0.88	0.650722301593725	1.04	0.276253925711104	0.850966914749761	0.902029080653544	0.0073	0.0034	0.0952	0.0142	0.0437	0.0159	0.0131	0.0235	0.0012	0.0238	0.0469	0.1552	0.001	0.0318	0.1213	0.018	0.015	0.0025	0.0011	0.0169	0.0158	0.1496	0.0314	0.114	0.0338	9e-04
1	rs2016251	155914988	0.88	0.650722301593725	1.04	0.276253925711104	0.846958879979711	0.857569356312816	0.0073	0.0034	0.0952	0.0142	0.0436	0.0159	0.0131	0.0236	0.0013	0.0238	0.047	0.1552	0.001	0.0319	0.1213	0.0181	0.0149	0.0026	0.0012	0.0169	0.0157	0.1493	0.0313	0.114	0.0339	9e-04
1	rs72708217	155917592	0.88	0.650722301593725	1.04	0.276253925711104	0.850004251882932	0.862538315704006	0.0073	0.0034	0.0952	0.0142	0.0436	0.0159	0.0131	0.0236	0.0013	0.0238	0.047	0.1552	0.001	0.0319	0.1213	0.0181	0.0149	0.0026	0.0012	0.0169	0.0157	0.1493	0.0313	0.114	0.0339	9e-04
1	rs12081057	155922195	0.88	0.650722301593725	1.04	0.276253925711104	0.856350295920394	0.870469773152923	0.0073	0.0034	0.0953	0.0142	0.0436	0.0159	0.0131	0.0236	0.0013	0.0238	0.047	0.1552	0.001	0.0318	0.1213	0.0181	0.0149	0.0026	0.0012	0.0169	0.0157	0.1493	0.0313	0.1141	0.0338	9e-04
1	rs2364403	155927752	0.88	0.650722301593725	1.04	0.276253925711104	0.859168243947846	0.833122775853441	0.0073	0.0034	0.0953	0.0142	0.0436	0.016	0.0131	0.0235	0.0013	0.0238	0.047	0.1552	0.001	0.0318	0.1213	0.0181	0.0149	0.0026	0.0012	0.0169	0.0157	0.1493	0.0313	0.1141	0.0338	9e-04
1	rs114940022	155937390	0.88	0.650722301593725	1.04	0.276253925711104	0.864735128400866	0.801320784967719	0.0074	0.0035	0.0951	0.0143	0.0436	0.016	0.013	0.0235	0.0013	0.0238	0.047	0.1551	0.001	0.0318	0.1213	0.0184	0.0148	0.0026	0.0012	0.0169	0.0156	0.1487	0.0313	0.1141	0.034	0.001
1	rs11264426	155940948	0.88	0.650722301593725	1.04	0.276253925711104	0.875264803005775	0.806066729889126	0.0074	0.0035	0.095	0.0143	0.0437	0.0161	0.0129	0.0235	0.0014	0.0239	0.047	0.1551	0.001	0.0319	0.1214	0.0186	0.0147	0.0026	0.0013	0.0169	0.0156	0.1483	0.0313	0.1141	0.0341	0.001
1	rs72708220	155947635	0.88	0.650722301593725	1.04	0.276253925711104	0.867564734185524	0.748008968517767	0.0075	0.0036	0.0949	0.0143	0.0435	0.016	0.013	0.0234	0.0015	0.0239	0.0471	0.1551	0.0011	0.0317	0.1214	0.0187	0.0145	0.0025	0.0013	0.0169	0.0155	0.1481	0.0313	0.1144	0.0341	0.001
1	rs78716403	155954084	0.88	0.650722301593725	1.04	0.276253925711104	0.868535785803619	0.704279474139271	0.0076	0.0036	0.0949	0.0143	0.0433	0.0159	0.0131	0.0233	0.0015	0.0239	0.0472	0.155	0.0011	0.0317	0.1215	0.0188	0.0144	0.0025	0.0013	0.0168	0.0154	0.148	0.0312	0.1147	0.0342	0.0011
1	rs12043212	155964698	0.88	0.650722301593725	1.04	0.276253925711104	0.888216508850323	0.665993033929119	0.0077	0.0037	0.0948	0.0144	0.043	0.0157	0.0132	0.0231	0.0017	0.024	0.0473	0.1548	0.0011	0.0317	0.1216	0.0191	0.0142	0.0025	0.0014	0.0167	0.0152	0.1476	0.0311	0.1152	0.0343	0.0012
1	rs11589188	155971887	0.89	0.587533376708783	1.04	0.276253925711104	0.880224208735702	0.615771344027184	0.0078	0.0038	0.0948	0.0144	0.0428	0.0157	0.0132	0.023	0.0018	0.0242	0.0473	0.1545	0.0012	0.0316	0.1215	0.0191	0.0141	0.0025	0.0016	0.0166	0.0153	0.1475	0.0309	0.1155	0.0343	0.0013
1	rs72708236	155980320	0.88	0.650722301593725	1.04	0.276253925711104	0.893616208731635	0.635023482503937	0.0078	0.0039	0.0948	0.0144	0.0425	0.0156	0.0132	0.023	0.0019	0.0243	0.0474	0.1541	0.0012	0.0317	0.1214	0.0192	0.0141	0.0025	0.0017	0.0164	0.0154	0.1474	0.0307	0.1157	0.0344	0.0015
1	rs35200356	155996261	0.88	0.650722301593725	1.04	0.276253925711104	0.904127510137965	0.602679848136532	0.0079	0.0039	0.0947	0.0143	0.0424	0.0156	0.0133	0.023	0.002	0.0245	0.0475	0.1539	0.0012	0.0318	0.1213	0.0192	0.014	0.0025	0.0018	0.0163	0.0155	0.147	0.0306	0.1159	0.0345	0.0016
1	rs76275105	155996352	0.88	0.650722301593725	1.04	0.276253925711104	0.902481720748429	0.580536864442504	0.0079	0.0039	0.0947	0.0143	0.0424	0.0156	0.0133	0.023	0.002	0.0245	0.0475	0.1539	0.0012	0.0318	0.1213	0.0193	0.014	0.0025	0.0018	0.0163	0.0155	0.147	0.0306	0.1159	0.0345	0.0016
1	rs115685211	156001168	0.88	0.650722301593725	1.04	0.276253925711104	0.944252656202573	0.569045304236683	0.0079	0.004	0.0947	0.0143	0.0423	0.0155	0.0133	0.0231	0.0022	0.0248	0.0477	0.1537	0.0013	0.0318	0.1214	0.0193	0.0139	0.0026	0.0019	0.0162	0.0155	0.1467	0.0304	0.1159	0.0342	0.0018
1	rs2297792	156011444	0.88	0.650722301593725	1.04	0.276253925711104	0.990733720303298	0.593655863591561	0.0079	0.004	0.0948	0.0143	0.0422	0.0154	0.0133	0.0232	0.0023	0.025	0.0478	0.1536	0.0013	0.0319	0.1214	0.0193	0.0138	0.0026	0.002	0.0162	0.0155	0.1465	0.0302	0.1159	0.0339	0.0019
1	rs34673835	156013676	0.88	0.650722301593725	1.04	0.276253925711104	1.16142100148989	0.56127434112954	0.0079	0.004	0.0947	0.0143	0.0419	0.0154	0.0133	0.0232	0.0027	0.025	0.0479	0.1538	0.0013	0.0318	0.1213	0.0194	0.0137	0.0028	0.002	0.0161	0.0154	0.1463	0.0299	0.1159	0.0341	0.0021
1	rs78441735	156014216	0.88	0.650722301593725	1.04	0.276253925711104	1.13186367669433	0.480307934763539	0.0079	0.004	0.0947	0.0142	0.0419	0.0154	0.0133	0.0232	0.0027	0.025	0.048	0.1537	0.0013	0.0318	0.1213	0.0194	0.0137	0.0028	0.002	0.0161	0.0153	0.1463	0.0299	0.116	0.0341	0.0021
1	rs74593044	156016868	0.88	0.650722301593725	1.05	0.24269399207398	1.06070570430221	0.409872733343736	0.0079	0.004	0.0945	0.0142	0.0418	0.0153	0.0134	0.0232	0.0026	0.025	0.0481	0.1535	0.0014	0.0319	0.1212	0.0194	0.0137	0.0028	0.0022	0.016	0.0153	0.1461	0.0297	0.1163	0.0343	0.0023
1	rs61813293	156019075	0.89	0.587533376708783	1.05	0.24269399207398	1.0133243086433	0.398344180711988	0.0079	0.004	0.0944	0.0142	0.0414	0.0152	0.0136	0.0233	0.0025	0.025	0.0483	0.153	0.0015	0.0321	0.1211	0.0194	0.0137	0.0028	0.0024	0.016	0.0153	0.146	0.0293	0.1166	0.0347	0.0024
1	rs11264431	156022802	0.89	0.587533376708783	1.06	0.212122118160079	0.990049817824356	0.37100101106643	0.008	0.004	0.0937	0.014	0.0411	0.015	0.0138	0.0235	0.0023	0.025	0.0487	0.1525	0.0017	0.0323	0.1211	0.0194	0.0137	0.0029	0.0026	0.0158	0.0153	0.1457	0.0287	0.1174	0.0353	0.0026
1	rs6427299	156027550	0.89	0.587533376708783	1.06	0.212122118160079	1.00144476757534	0.306824160239112	0.008	0.0042	0.0921	0.0139	0.0406	0.0153	0.0142	0.0237	0.002	0.0251	0.0488	0.1515	0.0021	0.0323	0.1208	0.0194	0.014	0.003	0.0031	0.0156	0.0155	0.1451	0.0284	0.1187	0.0357	0.003
1	rs34372695	156030037	0.89	0.587533376708783	1.06	0.212122118160079	1.04204954281684	0.272595519357223	0.008	0.0043	0.0918	0.0138	0.0403	0.0154	0.0144	0.0239	0.0019	0.0251	0.0489	0.1513	0.0023	0.0323	0.1206	0.0194	0.0142	0.003	0.0032	0.0155	0.0155	0.1448	0.0283	0.1189	0.0359	0.0031
1	rs12049195	156032887	0.89	0.587533376708783	1.06	0.212122118160079	1.13700999951275	0.286092103997928	0.0079	0.0043	0.0916	0.0138	0.04	0.0155	0.0145	0.024	0.0018	0.0252	0.049	0.151	0.0024	0.0324	0.1205	0.0194	0.0143	0.003	0.0034	0.0155	0.0155	0.1445	0.0282	0.119	0.036	0.0032
1	rs114911624	156037357	0.89	0.587533376708783	1.06	0.212122118160079	1.15577659183988	0.247003115872989	0.0079	0.0043	0.0914	0.0138	0.0399	0.0156	0.0145	0.0241	0.0018	0.0252	0.049	0.1508	0.0025	0.0324	0.1206	0.0193	0.0144	0.003	0.0034	0.0154	0.0155	0.1443	0.028	0.1193	0.0362	0.0033
1	rs79284691	156041549	0.9	0.528487958927512	1.06	0.212122118160079	1.21029439590599	0.263177223189051	0.0078	0.0043	0.0913	0.0138	0.0397	0.0156	0.0146	0.0241	0.0018	0.0253	0.049	0.1507	0.0025	0.0324	0.1208	0.0193	0.0144	0.003	0.0035	0.0154	0.0156	0.1441	0.0279	0.1195	0.0363	0.0034
1	rs74610158	156048559	0.9	0.528487958927512	1.06	0.212122118160079	1.2889463520733	0.281415529870671	0.0077	0.0042	0.0912	0.0139	0.0396	0.0157	0.0147	0.0242	0.0018	0.0254	0.0491	0.1503	0.0026	0.0323	0.1209	0.0193	0.0145	0.0031	0.0036	0.0153	0.0155	0.1438	0.0276	0.1198	0.0365	0.0035
1	rs12063564	156055185	0.9	0.528487958927512	1.06	0.212122118160079	1.3255733608203	0.262492136675209	0.0077	0.0042	0.0911	0.0139	0.0395	0.0156	0.0147	0.0242	0.0017	0.0255	0.0491	0.1502	0.0026	0.0323	0.121	0.0193	0.0146	0.0031	0.0036	0.0153	0.0155	0.1438	0.0275	0.1199	0.0367	0.0035
1	rs6700693	156066966	0.9	0.528487958927512	1.06	0.212122118160079	1.40272426300944	0.231597408969271	0.0078	0.0042	0.0909	0.0139	0.0393	0.0157	0.0149	0.0243	0.0017	0.0255	0.0492	0.1499	0.0026	0.0324	0.1208	0.0194	0.0146	0.003	0.0037	0.0152	0.0154	0.1438	0.0274	0.1199	0.0367	0.0035
1	rs35997354	156071806	0.9	0.528487958927512	1.06	0.212122118160079	1.46194732082	0.180071620677622	0.0077	0.0041	0.0909	0.0139	0.0393	0.0157	0.0149	0.0243	0.0017	0.0254	0.0492	0.1498	0.0026	0.0324	0.1209	0.0195	0.0146	0.003	0.0037	0.0152	0.0154	0.1439	0.0274	0.12	0.0368	0.0036
1	rs56106339	156078267	0.9	0.528487958927512	1.07	0.184406357471863	1.47679407344151	0.153192312773766	0.0077	0.0041	0.0909	0.0139	0.0392	0.0157	0.0149	0.0244	0.0017	0.0254	0.0492	0.1497	0.0026	0.0323	0.1207	0.0195	0.0145	0.003	0.0037	0.0152	0.0154	0.144	0.0273	0.1201	0.037	0.0036
1	rs114103760	156078614	0.9	0.528487958927512	1.07	0.184406357471863	1.46612673162097	0.147890154095013	0.0077	0.0041	0.0909	0.0139	0.0392	0.0157	0.0149	0.0244	0.0017	0.0254	0.0492	0.1498	0.0026	0.0323	0.1207	0.0195	0.0145	0.003	0.0037	0.0152	0.0154	0.1441	0.0273	0.1201	0.037	0.0036
1	rs12131777	156081472	0.9	0.528487958927512	1.07	0.184406357471863	1.56192074312889	0.16624526045563	0.0078	0.0041	0.091	0.014	0.0391	0.0157	0.0149	0.0245	0.0016	0.0253	0.049	0.1497	0.0027	0.032	0.1205	0.0197	0.0143	0.003	0.0037	0.0152	0.0154	0.1446	0.0271	0.1199	0.0374	0.0037
1	rs9427236	156093406	0.91	0.473491286898298	1.08	0.159408631830651	1.7385160144918	0.145357852045729	0.0077	0.0039	0.0906	0.0142	0.0392	0.016	0.0152	0.0242	0.0013	0.0251	0.0492	0.1483	0.0028	0.0321	0.1217	0.0197	0.0145	0.0028	0.0037	0.0147	0.015	0.145	0.0267	0.1201	0.0383	0.0035
1	rs6657367	156096376	0.91	0.473491286898298	1.08	0.159408631830651	1.76344893806585	0.145544887728679	0.0076	0.0039	0.0906	0.0143	0.0392	0.016	0.0153	0.0242	0.0013	0.0251	0.0492	0.1482	0.0028	0.0321	0.1219	0.0197	0.0145	0.0027	0.0038	0.0147	0.015	0.145	0.0267	0.1202	0.0384	0.0035
1	rs513043	156099669	0.91	0.473491286898298	1.08	0.159408631830651	1.72562106761268	0.136209492044999	0.0076	0.0039	0.0901	0.0143	0.0396	0.016	0.0153	0.0242	0.0013	0.025	0.0495	0.1482	0.0028	0.0321	0.1218	0.0197	0.0145	0.0027	0.0037	0.0146	0.015	0.1455	0.0266	0.1197	0.0384	0.0035
1	rs577492	156100739	0.91	0.473491286898298	1.08	0.159408631830651	1.75579676980394	0.137764962141785	0.0076	0.0039	0.0901	0.0143	0.0396	0.0161	0.0153	0.0242	0.0013	0.025	0.0495	0.1482	0.0028	0.0322	0.1217	0.0197	0.0145	0.0027	0.0037	0.0146	0.0149	0.1455	0.0266	0.1198	0.0385	0.0035
1	rs56702163	156103596	0.91	0.473491286898298	1.08	0.159408631830651	1.66696958074354	0.136574902417033	0.0076	0.0039	0.0901	0.0144	0.0396	0.0161	0.0153	0.0241	0.0013	0.025	0.0495	0.1481	0.0028	0.0322	0.1218	0.0197	0.0145	0.0027	0.0037	0.0146	0.0149	0.1456	0.0265	0.1199	0.0385	0.0034
1	rs538089	156105028	0.91	0.473491286898298	1.08	0.159408631830651	1.62616615828545	0.132575227842173	0.0077	0.0039	0.0901	0.0144	0.0396	0.0161	0.0154	0.0241	0.0013	0.025	0.0495	0.148	0.0028	0.0322	0.1217	0.0197	0.0145	0.0028	0.0037	0.0146	0.0149	0.1456	0.0265	0.1198	0.0385	0.0034
1	rs76017998	156105417	0.91	0.473491286898298	1.08	0.159408631830651	1.62626952688196	0.131852727870306	0.0077	0.0039	0.0901	0.0144	0.0396	0.0161	0.0154	0.0241	0.0013	0.025	0.0496	0.148	0.0028	0.0323	0.1217	0.0197	0.0145	0.0028	0.0037	0.0146	0.0149	0.1455	0.0265	0.1198	0.0385	0.0034
1	rs505058	156106185	0.91	0.473491286898298	1.08	0.159408631830651	1.61522238910379	0.126036861781843	0.0077	0.0039	0.0901	0.0144	0.0395	0.0161	0.0154	0.0241	0.0013	0.025	0.0497	0.148	0.0029	0.0324	0.1218	0.0198	0.0146	0.0028	0.0037	0.0147	0.0149	0.1453	0.0265	0.1197	0.0385	0.0034
1	rs11805565	156120488	0.91	0.473491286898298	1.08	0.159408631830651	1.31647574546272	0.102381705502279	0.0077	0.0037	0.0899	0.0148	0.04	0.0165	0.0159	0.024	0.0013	0.0248	0.0492	0.1471	0.0028	0.0327	0.1213	0.0199	0.0151	0.0027	0.0034	0.0147	0.0149	0.145	0.0263	0.1198	0.0388	0.0034
1	rs11264448	156129748	0.92	0.422441555019286	1.08	0.159408631830651	1.29293340833951	0.0686987256224412	0.0077	0.0036	0.089	0.0148	0.0404	0.0164	0.0159	0.0239	0.0013	0.0248	0.0493	0.1459	0.0029	0.0332	0.1221	0.02	0.0152	0.0027	0.0034	0.0148	0.0143	0.1447	0.0264	0.1203	0.0393	0.0034
1	rs510441	156129968	0.92	0.422441555019286	1.09	0.136985182682918	1.29492869571391	0.0685591865461554	0.0077	0.0036	0.089	0.0148	0.0404	0.0164	0.0159	0.0239	0.0013	0.0248	0.0493	0.1459	0.0029	0.0333	0.1221	0.0199	0.0152	0.0027	0.0034	0.0148	0.0143	0.1447	0.0264	0.1203	0.0393	0.0034
1	rs1984508	156131617	0.92	0.422441555019286	1.08	0.159408631830651	1.28676495424472	0.066342698528096	0.0077	0.0035	0.089	0.0147	0.0403	0.0164	0.0158	0.024	0.0013	0.0248	0.0493	0.146	0.0029	0.0333	0.1221	0.0198	0.0151	0.0027	0.0034	0.0148	0.0145	0.1447	0.0265	0.1205	0.0394	0.0034
1	rs77531750	156137537	0.92	0.422441555019286	1.08	0.159408631830651	1.2197542523254	0.0641568089496956	0.0077	0.0035	0.089	0.0147	0.0403	0.0165	0.0159	0.024	0.0013	0.0248	0.0493	0.1459	0.0029	0.0333	0.122	0.0198	0.0151	0.0027	0.0034	0.0148	0.0145	0.1445	0.0264	0.1205	0.0394	0.0033
1	rs12401573	156146218	0.92	0.422441555019286	1.08	0.159408631830651	0.859248814495976	0.0556619326325885	0.0076	0.0034	0.0896	0.0145	0.0406	0.017	0.0164	0.024	0.0012	0.0251	0.0494	0.1451	0.0027	0.0337	0.1215	0.0202	0.0155	0.0027	0.003	0.0148	0.0142	0.1433	0.0263	0.1207	0.0401	0.0031
1	rs76381440	156146546	0.92	0.422441555019286	1.08	0.159408631830651	0.818497794668635	0.0598781317127712	0.0075	0.0034	0.0895	0.0145	0.0406	0.017	0.0165	0.024	0.0012	0.0251	0.0494	0.1449	0.0027	0.0337	0.1215	0.0201	0.0155	0.0027	0.003	0.0149	0.0142	0.1431	0.0263	0.1208	0.0401	0.003
1	rs41265017	156146640	0.92	0.422441555019286	1.08	0.159408631830651	0.807559854040882	0.0593521258112914	0.0075	0.0034	0.0895	0.0145	0.0406	0.017	0.0166	0.024	0.0012	0.0251	0.0495	0.1449	0.0027	0.0337	0.1215	0.0202	0.0155	0.0027	0.003	0.0149	0.0142	0.1431	0.0264	0.1208	0.0401	0.003
1	rs6701295	156148165	0.92	0.422441555019286	1.08	0.159408631830651	0.676552270539353	0.0582409414677348	0.0074	0.0033	0.0892	0.0145	0.0405	0.017	0.0169	0.0241	0.0012	0.0251	0.0495	0.1446	0.0026	0.034	0.1218	0.0202	0.0156	0.0027	0.0028	0.0149	0.0141	0.1429	0.0264	0.1211	0.0401	0.0029
1	rs11587570	156161202	0.92	0.422441555019286	1.08	0.159408631830651	0.261606444642056	0.0736564921435649	0.0075	0.0034	0.0901	0.0141	0.0405	0.0176	0.0169	0.0242	0.0012	0.0252	0.0489	0.1435	0.0027	0.0347	0.1232	0.0204	0.0154	0.0025	0.0022	0.0154	0.0141	0.1408	0.027	0.1209	0.0407	0.0021
1	rs115676496	156171234	0.92	0.422441555019286	1.08	0.159408631830651	0.205927433198141	0.0883577645998958	0.0075	0.0035	0.0904	0.014	0.0405	0.0178	0.017	0.0243	0.0012	0.0253	0.0487	0.1432	0.0027	0.035	0.1236	0.0205	0.0153	0.0024	0.002	0.0155	0.0142	0.1402	0.0271	0.1208	0.0407	0.0019
1	rs2842861	156172499	0.92	0.422441555019286	1.08	0.159408631830651	0.203007325712966	0.0842965206494787	0.0075	0.0035	0.0904	0.014	0.0405	0.0178	0.017	0.0243	0.0012	0.0253	0.0487	0.1432	0.0027	0.035	0.1236	0.0205	0.0153	0.0024	0.0019	0.0155	0.0142	0.1401	0.0271	0.1208	0.0407	0.0019
1	rs2495270	156181530	0.92	0.422441555019286	1.08	0.159408631830651	0.192172010208727	0.0822572181755954	0.0075	0.0035	0.0904	0.014	0.0404	0.0179	0.017	0.0243	0.0012	0.0253	0.0487	0.1432	0.0027	0.0351	0.1237	0.0205	0.0153	0.0024	0.002	0.0155	0.0142	0.14	0.0271	0.1207	0.0407	0.0019
1	rs2075163	156181833	0.92	0.422441555019286	1.08	0.159408631830651	0.192400648996143	0.081581939666704	0.0075	0.0035	0.0904	0.014	0.0404	0.0179	0.017	0.0243	0.0012	0.0253	0.0487	0.1432	0.0027	0.0351	0.1237	0.0205	0.0153	0.0024	0.002	0.0155	0.0142	0.14	0.0271	0.1207	0.0407	0.0019
1	rs72708294	156190363	0.92	0.422441555019286	1.08	0.159408631830651	0.196735693009987	0.0837658791460273	0.0075	0.0035	0.0904	0.014	0.0405	0.0179	0.017	0.0244	0.0013	0.0253	0.0487	0.1431	0.0027	0.0351	0.1236	0.0207	0.0153	0.0024	0.002	0.0155	0.0142	0.14	0.0271	0.1206	0.0406	0.0019
1	rs887953	156191149	0.92	0.422441555019286	1.08	0.159408631830651	0.191905461320293	0.0818067822017122	0.0075	0.0035	0.0903	0.014	0.0405	0.0179	0.017	0.0244	0.0013	0.0253	0.0486	0.1431	0.0027	0.0351	0.1236	0.0207	0.0154	0.0024	0.002	0.0155	0.0142	0.1401	0.0271	0.1206	0.0406	0.0019
1	rs2758605	156200445	0.92	0.422441555019286	1.08	0.159408631830651	0.187819795224367	0.0917086021624525	0.0075	0.0035	0.0904	0.014	0.0405	0.0179	0.0171	0.0244	0.0013	0.0253	0.0486	0.1426	0.0027	0.0352	0.1237	0.0207	0.0154	0.0024	0.002	0.0156	0.0144	0.14	0.0273	0.1203	0.0406	0.0019
1	rs2251615	156202300	0.92	0.422441555019286	1.08	0.159408631830651	0.189780683433852	0.100096571140738	0.0075	0.0035	0.0904	0.014	0.0405	0.0179	0.0171	0.0244	0.0013	0.0253	0.0486	0.1426	0.0027	0.0352	0.1237	0.0207	0.0154	0.0025	0.002	0.0156	0.0144	0.14	0.0273	0.1202	0.0406	0.0019
1	rs1052067	156206121	0.92	0.422441555019286	1.08	0.159408631830651	0.178008118103187	0.112569348639354	0.0075	0.0036	0.0901	0.014	0.0406	0.018	0.017	0.0244	0.0014	0.0253	0.0488	0.142	0.0028	0.0353	0.1237	0.0209	0.0159	0.0026	0.002	0.0157	0.0144	0.1394	0.0274	0.1198	0.0406	0.002
1	rs62001899	156206158	0.92	0.422441555019286	1.08	0.159408631830651	0.188610287406298	0.133389780436249	0.0075	0.0036	0.09	0.014	0.0406	0.018	0.017	0.0244	0.0014	0.0253	0.0488	0.142	0.0028	0.0353	0.1237	0.0209	0.0159	0.0026	0.002	0.0157	0.0144	0.1393	0.0274	0.1198	0.0406	0.002
1	rs115853779	156206695	0.92	0.422441555019286	1.08	0.159408631830651	0.181970241842006	0.124355335385714	0.0074	0.0037	0.0895	0.014	0.0407	0.018	0.0169	0.0243	0.0014	0.0253	0.049	0.1417	0.0029	0.0353	0.1241	0.021	0.0161	0.0027	0.002	0.0157	0.0143	0.1387	0.0274	0.1201	0.0406	0.0021
1	rs12090516	156210557	0.91	0.473491286898298	1.08	0.159408631830651	0.166704359917804	0.128351514075649	0.0071	0.0042	0.0864	0.014	0.0411	0.018	0.0165	0.0239	0.0018	0.0252	0.0495	0.1402	0.0031	0.0355	0.1256	0.0221	0.0177	0.0032	0.002	0.0162	0.0142	0.1348	0.0278	0.1216	0.0406	0.0025
1	rs7513351	156213921	0.91	0.473491286898298	1.08	0.159408631830651	0.164189075279961	0.117541461267201	0.0071	0.0042	0.0864	0.014	0.0412	0.018	0.0165	0.0239	0.0018	0.0251	0.0495	0.1404	0.0031	0.0356	0.1257	0.0221	0.0177	0.0032	0.002	0.0162	0.0142	0.1348	0.0278	0.1215	0.0406	0.0025
1	rs34514408	156214641	0.91	0.473491286898298	1.08	0.159408631830651	0.162939814144495	0.117368653990586	0.0071	0.0042	0.0864	0.014	0.0412	0.018	0.0165	0.0239	0.0019	0.0252	0.0496	0.1404	0.0031	0.0356	0.1257	0.022	0.0177	0.0032	0.002	0.0162	0.0142	0.1348	0.0278	0.1215	0.0406	0.0025
1	rs115617321	156214733	0.91	0.473491286898298	1.08	0.159408631830651	0.163563746387746	0.119622631300786	0.0071	0.0042	0.0863	0.014	0.0412	0.018	0.0165	0.0239	0.0019	0.0252	0.0496	0.1404	0.0031	0.0356	0.1257	0.0221	0.0177	0.0032	0.002	0.0162	0.0142	0.1348	0.0278	0.1215	0.0406	0.0025
1	rs147296090	156220334	0.91	0.473491286898298	1.09	0.136985182682918	0.158918287957358	0.106678437841221	0.0072	0.0042	0.0863	0.0141	0.0412	0.018	0.0165	0.0238	0.0019	0.0252	0.0496	0.1403	0.0031	0.0356	0.1258	0.022	0.0177	0.0033	0.002	0.0162	0.0141	0.1348	0.0278	0.1215	0.0406	0.0025
1	rs2540168	156223823	0.91	0.473491286898298	1.09	0.136985182682918	0.156168695665484	0.102791874711138	0.0072	0.0042	0.0862	0.0141	0.0412	0.018	0.0165	0.0238	0.002	0.0252	0.0495	0.1403	0.0031	0.0356	0.1258	0.022	0.0177	0.0033	0.0021	0.0162	0.014	0.1347	0.0278	0.1216	0.0406	0.0025
1	rs16837272	156240835	0.91	0.473491286898298	1.09	0.136985182682918	0.163043705867956	0.0924949556582326	0.0073	0.0043	0.0856	0.0141	0.0413	0.018	0.0165	0.0237	0.0021	0.0253	0.0496	0.1402	0.0032	0.0356	0.1259	0.0221	0.0177	0.0034	0.0022	0.0161	0.014	0.1348	0.0277	0.1219	0.0403	0.0025
1	rs12126696	156241348	0.91	0.473491286898298	1.09	0.136985182682918	0.162905192190486	0.0940756232891506	0.0073	0.0043	0.0854	0.0141	0.0413	0.018	0.0165	0.0237	0.0021	0.0253	0.0495	0.1402	0.0032	0.0356	0.126	0.0221	0.0177	0.0034	0.0022	0.016	0.014	0.1349	0.0277	0.122	0.0403	0.0025
1	rs11264463	156242806	0.91	0.473491286898298	1.08	0.159408631830651	0.165828463955	0.0881258425092781	0.0074	0.0043	0.0852	0.0141	0.0413	0.0179	0.0165	0.0237	0.0021	0.0253	0.0495	0.1401	0.0033	0.0356	0.1261	0.022	0.0178	0.0034	0.0022	0.016	0.014	0.135	0.0277	0.1221	0.0403	0.0025
1	rs12128955	156243821	0.91	0.473491286898298	1.08	0.159408631830651	0.165059904849333	0.0907684969522739	0.0074	0.0043	0.0853	0.0141	0.0412	0.0179	0.0164	0.0236	0.0021	0.0253	0.0495	0.1401	0.0032	0.0356	0.1261	0.022	0.0178	0.0034	0.0022	0.016	0.014	0.135	0.0278	0.1221	0.0403	0.0025
1	rs114416960	156247665	0.91	0.473491286898298	1.08	0.159408631830651	0.157896626357681	0.104273747164463	0.0074	0.0044	0.0854	0.014	0.0413	0.0178	0.0164	0.0237	0.0021	0.0252	0.0494	0.1402	0.0033	0.0357	0.1263	0.022	0.0178	0.0034	0.0022	0.016	0.014	0.1352	0.0278	0.1215	0.0403	0.0025
1	rs55794897	156250075	0.91	0.473491286898298	1.08	0.159408631830651	0.1568788403479	0.102381705502279	0.0074	0.0044	0.0854	0.014	0.0413	0.0178	0.0165	0.0237	0.0021	0.0252	0.0494	0.1403	0.0033	0.0357	0.1263	0.022	0.0177	0.0034	0.0022	0.016	0.014	0.1352	0.0278	0.1214	0.0403	0.0025
1	rs71630621	156250166	0.91	0.473491286898298	1.08	0.159408631830651	0.158747741851115	0.101481579165474	0.0074	0.0044	0.0854	0.014	0.0413	0.0178	0.0165	0.0237	0.0021	0.0252	0.0494	0.1403	0.0033	0.0357	0.1263	0.022	0.0177	0.0034	0.0022	0.016	0.014	0.1352	0.0278	0.1214	0.0403	0.0025
1	rs3001791	156251425	0.91	0.473491286898298	1.08	0.159408631830651	0.16121399595686	0.099852929030262	0.0074	0.0044	0.0854	0.014	0.0413	0.0178	0.0165	0.0237	0.0021	0.0251	0.0495	0.1403	0.0033	0.0357	0.1263	0.022	0.0177	0.0034	0.0022	0.016	0.014	0.1352	0.0278	0.1214	0.0403	0.0025
1	rs6684514	156255456	0.91	0.473491286898298	1.08	0.159408631830651	0.161248406740177	0.102873984975318	0.0074	0.0044	0.0854	0.014	0.0413	0.0178	0.0165	0.0237	0.0021	0.0251	0.0495	0.1403	0.0033	0.0357	0.1263	0.022	0.0177	0.0034	0.0022	0.016	0.014	0.1352	0.0278	0.1214	0.0403	0.0025
1	rs10908495	156263940	0.91	0.473491286898298	1.07	0.184406357471863	0.159909578894216	0.127370324927929	0.0074	0.0044	0.0854	0.014	0.0414	0.018	0.0164	0.0237	0.0021	0.025	0.0494	0.1402	0.0034	0.0358	0.1263	0.0219	0.0177	0.0034	0.0023	0.016	0.014	0.135	0.0279	0.1214	0.0403	0.0025
1	rs10908496	156264000	0.91	0.473491286898298	1.07	0.184406357471863	0.159841097695471	0.12656961955527	0.0074	0.0044	0.0854	0.014	0.0414	0.018	0.0164	0.0237	0.0021	0.025	0.0494	0.1402	0.0033	0.0358	0.1263	0.0219	0.0177	0.0034	0.0023	0.016	0.014	0.1351	0.0279	0.1213	0.0403	0.0025
1	rs1570805	156264648	0.91	0.473491286898298	1.07	0.184406357471863	0.159841097695471	0.127014223747842	0.0074	0.0044	0.0854	0.014	0.0414	0.018	0.0164	0.0237	0.0021	0.025	0.0494	0.1402	0.0033	0.0358	0.1263	0.0219	0.0177	0.0034	0.0023	0.016	0.014	0.1351	0.0279	0.1213	0.0403	0.0025
1	rs72710215	156273798	0.91	0.473491286898298	1.07	0.184406357471863	0.16004659298723	0.137581629944986	0.0074	0.0044	0.0854	0.014	0.0414	0.018	0.0164	0.0237	0.0021	0.025	0.0494	0.1402	0.0033	0.0358	0.1263	0.0219	0.0177	0.0034	0.0023	0.016	0.014	0.1351	0.0279	0.1213	0.0403	0.0025
1	rs115851838	156277781	0.91	0.473491286898298	1.07	0.184406357471863	0.160149398791451	0.137398387147485	0.0074	0.0044	0.0854	0.014	0.0414	0.018	0.0164	0.0237	0.0021	0.025	0.0494	0.1402	0.0033	0.0358	0.1263	0.0219	0.0177	0.0034	0.0023	0.016	0.014	0.1351	0.0279	0.1213	0.0403	0.0025
1	rs8035	156278799	0.91	0.473491286898298	1.07	0.184406357471863	0.160149398791451	0.137123690700647	0.0074	0.0044	0.0854	0.014	0.0414	0.018	0.0164	0.0237	0.0021	0.025	0.0494	0.1402	0.0033	0.0358	0.1263	0.0219	0.0177	0.0034	0.0023	0.016	0.014	0.1351	0.0279	0.1213	0.0403	0.0025
1	rs2842863	156286396	0.91	0.473491286898298	1.07	0.184406357471863	0.162490064930984	0.159913326398094	0.0074	0.0044	0.0855	0.014	0.0414	0.018	0.0164	0.0237	0.0021	0.0249	0.0495	0.1404	0.0033	0.0357	0.1262	0.0219	0.0178	0.0034	0.0023	0.016	0.014	0.1349	0.0279	0.1214	0.0403	0.0025
1	rs114839245	156289351	0.91	0.473491286898298	1.07	0.184406357471863	0.165968426194661	0.202927074854229	0.0073	0.0044	0.0856	0.014	0.0414	0.018	0.0164	0.0237	0.0021	0.0246	0.0494	0.1408	0.0032	0.0358	0.1262	0.0218	0.0178	0.0034	0.0023	0.0161	0.014	0.1345	0.0279	0.1216	0.0402	0.0025
1	rs11548200	156290656	0.91	0.473491286898298	1.07	0.184406357471863	0.165898436450641	0.199993765811389	0.0073	0.0044	0.0857	0.014	0.0414	0.018	0.0164	0.0237	0.0021	0.0246	0.0494	0.1408	0.0032	0.0358	0.1262	0.0218	0.0178	0.0034	0.0023	0.0161	0.014	0.1345	0.0279	0.1216	0.0402	0.0025
1	rs3795730	156291026	0.91	0.473491286898298	1.07	0.184406357471863	0.164990139321454	0.197386881057741	0.0073	0.0044	0.0857	0.014	0.0414	0.018	0.0164	0.0237	0.0021	0.0246	0.0494	0.1408	0.0032	0.0358	0.1261	0.0218	0.0178	0.0034	0.0023	0.0161	0.014	0.1345	0.0279	0.1216	0.0402	0.0025
1	rs61814806	156303631	0.91	0.473491286898298	1.07	0.184406357471863	0.165443923536514	0.209578943971884	0.0073	0.0044	0.0857	0.014	0.0414	0.018	0.0164	0.0238	0.0021	0.0246	0.0493	0.1409	0.0032	0.0357	0.1261	0.0218	0.0178	0.0034	0.0023	0.0161	0.014	0.1343	0.0279	0.1217	0.0402	0.0025
1	rs41265037	156305565	0.91	0.473491286898298	1.07	0.184406357471863	0.166073443151755	0.213198340012011	0.0073	0.0044	0.0857	0.014	0.0414	0.018	0.0164	0.0238	0.0021	0.0246	0.0493	0.1409	0.0032	0.0357	0.1261	0.0218	0.0178	0.0034	0.0023	0.0161	0.014	0.1342	0.0279	0.1218	0.0402	0.0025
1	rs77646020	156311076	0.91	0.473491286898298	1.07	0.184406357471863	0.169383636381767	0.238208322460195	0.0073	0.0044	0.0857	0.014	0.0414	0.018	0.0164	0.0238	0.0021	0.0246	0.0493	0.141	0.0031	0.0357	0.1261	0.0218	0.0178	0.0034	0.0023	0.0161	0.014	0.1342	0.0279	0.1218	0.0402	0.0025
1	rs41265041	156314440	0.91	0.473491286898298	1.07	0.184406357471863	0.170270423228661	0.239315944137995	0.0073	0.0044	0.0857	0.014	0.0414	0.018	0.0164	0.0238	0.002	0.0246	0.0493	0.141	0.0031	0.0357	0.1261	0.0218	0.0178	0.0034	0.0023	0.0161	0.014	0.1342	0.0279	0.1218	0.0401	0.0025
1	rs41265043	156314497	0.91	0.473491286898298	1.07	0.184406357471863	0.170305950786283	0.238983484682923	0.0073	0.0044	0.0857	0.014	0.0414	0.018	0.0164	0.0238	0.002	0.0246	0.0493	0.141	0.0031	0.0357	0.1261	0.0218	0.0178	0.0034	0.0023	0.0161	0.014	0.1342	0.0279	0.1218	0.0401	0.0025
1	rs56410778	156316741	0.91	0.473491286898298	1.07	0.184406357471863	0.183153873936723	0.281648798188484	0.0073	0.0044	0.0857	0.014	0.0414	0.018	0.0164	0.0238	0.002	0.0246	0.0493	0.141	0.0031	0.0357	0.1261	0.0218	0.0178	0.0034	0.0024	0.0161	0.014	0.1342	0.0279	0.1218	0.0401	0.0025
1	rs11264477	156321154	0.91	0.473491286898298	1.08	0.159408631830651	0.188308923072106	0.292442589675527	0.0073	0.0044	0.0858	0.014	0.0414	0.018	0.0164	0.0238	0.002	0.0246	0.0493	0.141	0.0031	0.0357	0.126	0.0218	0.0178	0.0034	0.0024	0.0161	0.014	0.1343	0.0279	0.1218	0.0401	0.0025
1	rs58390527	156334116	0.91	0.473491286898298	1.08	0.159408631830651	0.187181267211611	0.270519294909564	0.0071	0.0044	0.0865	0.0141	0.0414	0.018	0.0167	0.0237	0.0019	0.0244	0.049	0.1408	0.0031	0.0355	0.1261	0.0219	0.018	0.0033	0.0023	0.0162	0.014	0.1343	0.028	0.1215	0.04	0.0025
1	rs2764406	156335111	0.91	0.473491286898298	1.08	0.159408631830651	0.198050824788234	0.333000619763289	0.0071	0.0044	0.0865	0.0141	0.0414	0.0179	0.0167	0.0237	0.0019	0.0244	0.049	0.1408	0.0031	0.0355	0.1261	0.0219	0.018	0.0033	0.0023	0.0162	0.014	0.1343	0.0279	0.1215	0.04	0.0025
1	rs7525133	156341494	0.92	0.422441555019286	1.08	0.159408631830651	0.260070617107494	0.276530625869637	0.0059	0.0053	0.0851	0.015	0.0423	0.0181	0.0187	0.0241	0.0016	0.026	0.0493	0.1359	0.0032	0.0357	0.127	0.0212	0.0183	0.0037	0.0022	0.0165	0.0133	0.1328	0.029	0.1233	0.0381	0.0029
1	rs2842854	156343692	0.92	0.422441555019286	1.1	0.116987187387052	0.221583035396003	0.190868931332259	0.0059	0.0053	0.0851	0.015	0.0424	0.0181	0.0187	0.0241	0.0016	0.026	0.0493	0.1358	0.0032	0.0357	0.127	0.0212	0.0184	0.0037	0.0022	0.0165	0.0133	0.1328	0.0291	0.1233	0.0381	0.0029
1	rs77347421	156344030	0.92	0.422441555019286	1.1	0.116987187387052	0.221789521029258	0.192104727748342	0.0059	0.0053	0.0851	0.015	0.0424	0.0181	0.0187	0.0241	0.0016	0.026	0.0493	0.1358	0.0032	0.0357	0.127	0.0212	0.0184	0.0037	0.0022	0.0165	0.0133	0.1328	0.0291	0.1233	0.0381	0.0029
1	rs2245623	156347131	0.92	0.422441555019286	1.1	0.116987187387052	0.209310735049582	0.184527396608392	0.0058	0.0053	0.0851	0.015	0.0424	0.0181	0.0187	0.0241	0.0016	0.0261	0.0493	0.1358	0.0032	0.0357	0.1269	0.0212	0.0184	0.0038	0.0022	0.0165	0.0133	0.1329	0.0291	0.1234	0.038	0.003
1	rs11586833	156347834	0.92	0.422441555019286	1.09	0.136985182682918	0.206561911311117	0.175353651080667	0.0058	0.0053	0.085	0.015	0.0424	0.0181	0.0187	0.0241	0.0016	0.0261	0.0493	0.1358	0.0032	0.0357	0.1269	0.0212	0.0184	0.0038	0.0022	0.0164	0.0133	0.1329	0.0292	0.1234	0.038	0.003
1	rs3748569	156351699	0.92	0.422441555019286	1.08	0.159408631830651	0.212684811472282	0.160978777219812	0.0058	0.0053	0.0849	0.0149	0.0425	0.018	0.0187	0.024	0.0016	0.0261	0.0492	0.1357	0.0032	0.0358	0.1268	0.0213	0.0183	0.0037	0.0023	0.0165	0.0132	0.1331	0.0294	0.1236	0.0379	0.003
1	rs1408828	156352351	0.92	0.422441555019286	1.08	0.159408631830651	0.203361212947096	0.190457601211917	0.0058	0.0053	0.0849	0.015	0.0425	0.018	0.0187	0.024	0.0015	0.0263	0.049	0.1355	0.0032	0.0358	0.1271	0.0211	0.0184	0.0037	0.0023	0.0166	0.0133	0.133	0.0294	0.1236	0.0379	0.0029
1	rs6668731	156354293	0.92	0.422441555019286	1.06	0.212122118160079	0.235227924488245	0.168407900013418	0.0057	0.0053	0.0848	0.0149	0.0426	0.018	0.0186	0.0241	0.0015	0.0264	0.0489	0.1357	0.0031	0.0357	0.1273	0.0211	0.0183	0.0037	0.0023	0.0167	0.0133	0.1327	0.0295	0.1239	0.0376	0.003
1	rs6668857	156354367	0.92	0.422441555019286	1.06	0.212122118160079	0.235654953345527	0.170679278220969	0.0057	0.0053	0.0848	0.0149	0.0426	0.018	0.0186	0.0241	0.0015	0.0264	0.0489	0.1357	0.0031	0.0357	0.1273	0.0211	0.0182	0.0037	0.0023	0.0167	0.0133	0.1327	0.0295	0.1239	0.0376	0.003
1	Affx-35406467	156355560	0.92	0.422441555019286	1.06	0.212122118160079	0.239689964652017	0.282699237565896	0.0057	0.0052	0.0848	0.0148	0.0428	0.018	0.0186	0.0242	0.0014	0.0264	0.0488	0.136	0.0031	0.0356	0.1275	0.021	0.0182	0.0036	0.0023	0.0167	0.0135	0.1319	0.0296	0.1241	0.0379	0.003
1	rs75832924	156355966	0.92	0.422441555019286	1.06	0.212122118160079	0.242719334524961	0.300380292506167	0.0057	0.0052	0.0848	0.0147	0.0429	0.0179	0.0185	0.0244	0.0014	0.0265	0.0486	0.1358	0.0031	0.0355	0.1278	0.0208	0.0182	0.0035	0.0022	0.0167	0.0136	0.132	0.0296	0.1242	0.038	0.0029
1	rs6686886	156356480	0.92	0.422441555019286	1.06	0.212122118160079	0.200813208332515	0.244878633616197	0.0057	0.0052	0.0851	0.0145	0.043	0.0178	0.0185	0.0245	0.0014	0.0267	0.0484	0.1355	0.0032	0.0353	0.1276	0.0206	0.0183	0.0035	0.0022	0.0167	0.0137	0.1324	0.0296	0.124	0.0382	0.0029
1	rs11589048	156359863	0.92	0.422441555019286	1.06	0.212122118160079	0.184527958968032	0.189738499501101	0.0059	0.0053	0.0852	0.0143	0.0431	0.0177	0.0185	0.0249	0.0014	0.0269	0.0481	0.1353	0.0031	0.0351	0.1275	0.0201	0.0184	0.0042	0.0022	0.0166	0.0137	0.1325	0.0299	0.1232	0.0385	0.0029
1	rs7520623	156362411	0.92	0.422441555019286	1.06	0.212122118160079	0.197276613890778	0.235556771106777	0.0058	0.0053	0.0852	0.0143	0.0431	0.0177	0.0185	0.025	0.0014	0.0269	0.0479	0.1349	0.003	0.035	0.1275	0.0202	0.0185	0.0042	0.0022	0.0167	0.0138	0.1329	0.03	0.1232	0.0386	0.0028
1	rs4661040	156369266	0.92	0.422441555019286	1.06	0.212122118160079	0.183858746993495	0.195517067294182	0.0057	0.0053	0.0853	0.0141	0.0432	0.0177	0.0184	0.0252	0.0014	0.0269	0.0476	0.1345	0.003	0.0347	0.1277	0.0201	0.0186	0.0041	0.0022	0.0167	0.0138	0.1332	0.0302	0.1234	0.0387	0.0028
1	rs12747311	156371691	0.92	0.422441555019286	1.06	0.212122118160079	0.199487663756221	0.247675215918046	0.0057	0.0052	0.0855	0.0141	0.0432	0.0177	0.0184	0.0252	0.0014	0.0269	0.0475	0.1344	0.003	0.0347	0.1275	0.0201	0.0185	0.0041	0.0022	0.0167	0.0138	0.1332	0.0302	0.1235	0.0387	0.0028
1	rs4661168	156374718	0.92	0.422441555019286	1.06	0.212122118160079	0.218662539724336	0.222877072589511	0.0057	0.0052	0.0856	0.0141	0.0432	0.0177	0.0184	0.0254	0.0014	0.027	0.0476	0.134	0.003	0.0348	0.1275	0.0201	0.0185	0.0041	0.0022	0.0167	0.0138	0.1334	0.0303	0.1232	0.0387	0.0028
1	rs17383726	156379144	0.93	0.375229593708928	1.06	0.212122118160079	0.258270059644864	0.257371845568379	0.0056	0.0052	0.0858	0.0141	0.0431	0.0177	0.0185	0.0255	0.0014	0.027	0.0475	0.1339	0.003	0.0348	0.1275	0.02	0.0185	0.0041	0.0022	0.0167	0.0138	0.1334	0.0303	0.123	0.0387	0.0027
1	rs17387879	156381130	0.93	0.375229593708928	1.06	0.212122118160079	0.273420708873403	0.357911873338779	0.0056	0.0052	0.0859	0.0141	0.0431	0.0178	0.0184	0.0255	0.0014	0.027	0.0475	0.1339	0.003	0.0348	0.1276	0.02	0.0185	0.0041	0.0022	0.0167	0.0138	0.1334	0.0303	0.1229	0.0387	0.0027
1	rs2296373	156386787	0.93	0.375229593708928	1.06	0.212122118160079	0.29008966884969	0.261237595115044	0.0056	0.0052	0.0859	0.0141	0.0432	0.0178	0.0185	0.0255	0.0014	0.027	0.0475	0.1338	0.003	0.0348	0.1274	0.02	0.0185	0.0041	0.0022	0.0167	0.0138	0.1334	0.0303	0.1228	0.0387	0.0027
1	rs56376450	156394393	0.93	0.375229593708928	1.06	0.212122118160079	0.13677295523034	0.178360128274988	0.0057	0.0052	0.0856	0.0145	0.0431	0.0183	0.0195	0.0258	0.0015	0.029	0.047	0.133	0.003	0.0352	0.1229	0.0204	0.0186	0.004	0.0022	0.0167	0.0139	0.1334	0.0306	0.1235	0.0389	0.0027
1	rs11806983	156394481	0.93	0.375229593708928	1.06	0.212122118160079	0.125132928273012	0.156443977835024	0.0057	0.0052	0.0856	0.0145	0.0432	0.0183	0.0195	0.0258	0.0015	0.0291	0.0471	0.1328	0.003	0.0352	0.1229	0.0205	0.0186	0.004	0.0022	0.0167	0.0139	0.1333	0.0306	0.1235	0.0389	0.0027
1	rs16837386	156395744	0.93	0.375229593708928	1.06	0.212122118160079	0.105438462080096	0.152430765349601	0.0057	0.0051	0.0854	0.0145	0.0431	0.0183	0.0197	0.0259	0.0014	0.0294	0.0461	0.1322	0.003	0.0354	0.1232	0.021	0.0187	0.0039	0.0022	0.0167	0.0139	0.1336	0.0306	0.1239	0.039	0.0026
1	rs10494305	156400060	0.92	0.422441555019286	1.06	0.212122118160079	0.103138152134861	0.102299748141799	0.0056	0.0048	0.0843	0.0147	0.0426	0.0187	0.0197	0.0264	0.0012	0.031	0.0455	0.1321	0.0029	0.036	0.1243	0.0203	0.018	0.0037	0.0023	0.0166	0.0136	0.1327	0.0309	0.125	0.0391	0.0023
1	rs76647252	156407552	0.91	0.473491286898298	1.06	0.212122118160079	0.226317607578263	0.368094852122376	0.0056	0.0041	0.0841	0.0148	0.0428	0.0177	0.0192	0.0267	9e-04	0.0331	0.0451	0.1328	0.0024	0.0365	0.1252	0.0191	0.0164	0.0027	0.002	0.0173	0.0128	0.1326	0.0314	0.1287	0.0388	0.0016
1	rs115974922	156408545	0.91	0.473491286898298	1.06	0.212122118160079	0.188610287406298	0.322259952932859	0.0056	0.0041	0.0841	0.0148	0.0428	0.0177	0.0192	0.0267	9e-04	0.0331	0.045	0.1328	0.0024	0.0365	0.1252	0.0191	0.0164	0.0027	0.002	0.0173	0.0128	0.1326	0.0314	0.1287	0.0388	0.0016
1	rs35231114	156409458	0.91	0.473491286898298	1.06	0.212122118160079	0.152846434719074	0.208836326861065	0.0056	0.0041	0.0841	0.0148	0.0427	0.0177	0.0192	0.0267	9e-04	0.0332	0.045	0.1328	0.0024	0.0366	0.1253	0.0191	0.0164	0.0027	0.002	0.0173	0.0128	0.1326	0.0314	0.1288	0.0388	0.0016
1	rs12136718	156409585	0.91	0.473491286898298	1.07	0.184406357471863	0.155628907225249	0.218773296089836	0.0056	0.0041	0.0841	0.0148	0.0427	0.0177	0.0191	0.0267	9e-04	0.0332	0.045	0.1328	0.0024	0.0366	0.1254	0.0191	0.0164	0.0027	0.002	0.0173	0.0127	0.1326	0.0314	0.1288	0.0388	0.0016
1	rs56079238	156417966	0.91	0.473491286898298	1.06	0.212122118160079	0.163182288510134	0.282932830997095	0.0055	0.0041	0.0841	0.0148	0.0427	0.0177	0.0191	0.0266	9e-04	0.0332	0.0449	0.1329	0.0024	0.0365	0.1256	0.019	0.0164	0.0027	0.002	0.0173	0.0126	0.1326	0.0315	0.129	0.0388	0.0016
1	rs2477972	156421654	0.91	0.473491286898298	1.07	0.184406357471863	0.149895739381595	0.216301608967598	0.0056	0.0041	0.0841	0.0148	0.0426	0.0177	0.0191	0.0266	9e-04	0.0332	0.0448	0.133	0.0024	0.0365	0.1257	0.019	0.0164	0.0027	0.002	0.0173	0.0125	0.1326	0.0315	0.129	0.0388	0.0016
1	rs41267365	156436101	0.91	0.473491286898298	1.07	0.184406357471863	0.144676704375955	0.198741025907447	0.0055	0.004	0.0841	0.0149	0.0424	0.0174	0.019	0.0264	8e-04	0.0335	0.045	0.133	0.0023	0.0369	0.1261	0.0189	0.0163	0.0024	0.0019	0.017	0.0123	0.133	0.0314	0.1296	0.0389	0.0015
1	rs16837415	156443232	0.91	0.473491286898298	1.11	0.0992615496976265	0.143357012249366	0.225046943191918	0.0056	0.004	0.084	0.0149	0.0424	0.0174	0.019	0.0264	8e-04	0.0336	0.045	0.133	0.0023	0.037	0.1261	0.0189	0.0163	0.0024	0.0019	0.017	0.0122	0.1331	0.0314	0.1296	0.0389	0.0015
1	rs117689591	156449975	0.91	0.473491286898298	1.11	0.0992615496976265	0.134413419308146	0.189841171687917	0.0056	0.004	0.084	0.0149	0.0424	0.0174	0.019	0.0264	8e-04	0.0337	0.045	0.1331	0.0023	0.037	0.1261	0.0189	0.0163	0.0024	0.0019	0.017	0.0122	0.1331	0.0314	0.1296	0.0389	0.0015
1	rs11264486	156455173	0.91	0.473491286898298	1.12	0.083651866997597	0.129164468299429	0.163214604267498	0.0056	0.004	0.084	0.0149	0.0424	0.0174	0.019	0.0264	8e-04	0.0337	0.045	0.1331	0.0023	0.037	0.1261	0.0189	0.0163	0.0024	0.0019	0.017	0.0122	0.1332	0.0314	0.1297	0.039	0.0015
1	rs72710264	156457644	0.91	0.473491286898298	1.12	0.083651866997597	0.130070900615753	0.165167622530946	0.0056	0.004	0.0839	0.0149	0.0424	0.0174	0.019	0.0264	8e-04	0.0337	0.0451	0.1331	0.0023	0.037	0.1261	0.0189	0.0163	0.0024	0.0019	0.017	0.0122	0.1332	0.0314	0.1296	0.039	0.0015
1	rs77199539	156461550	0.91	0.473491286898298	1.12	0.083651866997597	0.13055589923053	0.166343349520279	0.0056	0.004	0.0839	0.0149	0.0424	0.0174	0.019	0.0264	8e-04	0.0337	0.0451	0.1331	0.0023	0.037	0.1261	0.0189	0.0163	0.0024	0.0019	0.017	0.0122	0.1332	0.0314	0.1296	0.039	0.0015
1	rs76616066	156464545	0.91	0.473491286898298	1.13	0.0699995683306186	0.130768429239794	0.164580858810211	0.0056	0.004	0.0839	0.0149	0.0424	0.0174	0.019	0.0264	8e-04	0.0337	0.0451	0.1331	0.0023	0.037	0.1261	0.0189	0.0163	0.0024	0.0019	0.017	0.0122	0.1332	0.0314	0.1296	0.039	0.0015
1	rs67552730	156468508	0.91	0.473491286898298	1.13	0.0699995683306186	0.134660629210849	0.167030541089163	0.0056	0.004	0.0839	0.0149	0.0424	0.0174	0.019	0.0264	8e-04	0.0337	0.0451	0.133	0.0023	0.037	0.1261	0.0189	0.0163	0.0024	0.0019	0.0171	0.0122	0.1332	0.0314	0.1296	0.039	0.0015
1	rs1171550	156472165	0.91	0.473491286898298	1.13	0.0699995683306186	0.137679813502954	0.15778995744588	0.0056	0.004	0.0838	0.0149	0.0424	0.0174	0.019	0.0265	8e-04	0.0337	0.0451	0.133	0.0023	0.037	0.1261	0.0189	0.0163	0.0024	0.0019	0.0171	0.0122	0.1332	0.0314	0.1295	0.039	0.0015
1	rs12759941	156474180	0.91	0.473491286898298	1.14	0.0581452072437857	0.13877908914073	0.164580858810211	0.0056	0.0039	0.0836	0.015	0.0425	0.0173	0.0189	0.0265	8e-04	0.0338	0.0452	0.1332	0.0023	0.0371	0.126	0.0189	0.0163	0.0023	0.0019	0.0171	0.0122	0.1332	0.0314	0.1294	0.039	0.0015
1	rs947661	156494916	0.91	0.473491286898298	1.14	0.0581452072437857	0.114004202153156	0.139787500270611	0.0055	0.0039	0.083	0.015	0.0428	0.0173	0.0187	0.0267	8e-04	0.0339	0.0454	0.1336	0.0021	0.0375	0.1259	0.0189	0.0164	0.0023	0.0018	0.0174	0.0121	0.1334	0.0313	0.1289	0.039	0.0014
1	rs77821780	156495639	0.91	0.473491286898298	1.14	0.0581452072437857	0.122605072544055	0.144797267381713	0.0055	0.0039	0.0829	0.015	0.0428	0.0174	0.0187	0.0267	8e-04	0.0339	0.0454	0.1336	0.0021	0.0375	0.1258	0.0189	0.0164	0.0023	0.0018	0.0174	0.0121	0.1333	0.0318	0.1288	0.039	0.0014
1	rs1171564	156498673	0.91	0.473491286898298	1.14	0.0581452072437857	0.118014039786148	0.142006145387701	0.0055	0.0038	0.0828	0.0151	0.0428	0.0174	0.0188	0.0267	8e-04	0.0339	0.0454	0.1336	0.0021	0.0375	0.1257	0.019	0.0164	0.0022	0.0017	0.0174	0.0121	0.1334	0.0317	0.1289	0.039	0.0014
1	rs77289702	156501373	0.91	0.473491286898298	1.14	0.0581452072437857	0.120224004202054	0.148078359229789	0.0055	0.0038	0.0828	0.0151	0.0429	0.0174	0.0188	0.0267	7e-04	0.0339	0.0454	0.1337	0.0021	0.0375	0.1257	0.019	0.0164	0.0022	0.0017	0.0174	0.0121	0.1334	0.0317	0.1288	0.039	0.0014
1	rs744224	156518379	0.91	0.473491286898298	1.13	0.0699995683306186	0.117273479250086	0.162435690875087	0.0054	0.0038	0.0829	0.0151	0.043	0.0174	0.0187	0.0268	7e-04	0.034	0.0454	0.1337	0.0021	0.0376	0.1254	0.0191	0.0164	0.0021	0.0016	0.0175	0.0121	0.1336	0.0315	0.1285	0.0391	0.0013
1	rs11264496	156518433	0.91	0.473491286898298	1.13	0.0699995683306186	0.117529503921719	0.164190091256066	0.0054	0.0038	0.0829	0.0151	0.043	0.0174	0.0187	0.0268	7e-04	0.034	0.0454	0.1337	0.0021	0.0376	0.1254	0.0191	0.0164	0.0021	0.0016	0.0175	0.0121	0.1336	0.0315	0.1285	0.0391	0.0013
1	rs112144116	156521547	0.91	0.473491286898298	1.13	0.0699995683306186	0.120368375814893	0.195932062599051	0.0053	0.0037	0.0831	0.0151	0.0431	0.0175	0.0188	0.0268	7e-04	0.0341	0.0453	0.1338	0.0019	0.0377	0.1253	0.0192	0.0165	0.0021	0.0016	0.0176	0.0121	0.1336	0.0313	0.1285	0.039	0.0013
1	rs11264498	156526387	0.91	0.473491286898298	1.13	0.0699995683306186	0.118872082922639	0.215015704964201	0.0053	0.0037	0.0832	0.0151	0.0432	0.0175	0.0189	0.0268	6e-04	0.0341	0.0452	0.134	0.0018	0.0377	0.1252	0.0193	0.0165	0.002	0.0015	0.0176	0.0121	0.1335	0.0312	0.1285	0.039	0.0013
1	rs7527476	156529896	0.91	0.473491286898298	1.13	0.0699995683306186	0.117785870790606	0.226134444403144	0.0053	0.0037	0.0832	0.0152	0.0431	0.0176	0.0189	0.0269	6e-04	0.0341	0.0452	0.1341	0.0018	0.0377	0.1251	0.0193	0.0165	0.0019	0.0015	0.0176	0.0121	0.1335	0.0312	0.1285	0.039	0.0012
1	rs79249046	156534693	0.91	0.473491286898298	1.13	0.0699995683306186	0.126111258170367	0.219958662185691	0.0053	0.0037	0.0829	0.0153	0.0432	0.0176	0.0189	0.0268	7e-04	0.0341	0.0452	0.1341	0.0018	0.0377	0.1249	0.0193	0.0165	0.0019	0.0015	0.0177	0.0121	0.1336	0.0312	0.1285	0.039	0.0013
1	rs77214500	156537346	0.91	0.473491286898298	1.13	0.0699995683306186	0.117273479250086	0.207671127344296	0.0053	0.0037	0.0828	0.0153	0.0432	0.0176	0.0189	0.0268	7e-04	0.0341	0.0452	0.1341	0.0018	0.0378	0.1248	0.0193	0.0165	0.002	0.0015	0.0178	0.0121	0.1337	0.0312	0.1285	0.0389	0.0013
1	rs1778826	156538730	0.91	0.473491286898298	1.13	0.0699995683306186	0.107905359949643	0.188610353570671	0.0053	0.0037	0.0827	0.0154	0.0432	0.0176	0.0189	0.0268	8e-04	0.0341	0.0452	0.134	0.0019	0.0378	0.1247	0.0193	0.0165	0.002	0.0015	0.0179	0.0122	0.1337	0.0312	0.1285	0.0389	0.0014
1	rs7514468	156540738	0.91	0.473491286898298	1.13	0.0699995683306186	0.112280081665688	0.226243288321223	0.0052	0.0037	0.0828	0.0154	0.0431	0.0177	0.019	0.0268	8e-04	0.0341	0.0451	0.1346	0.0017	0.0379	0.1247	0.0194	0.0165	0.002	0.0015	0.0181	0.0121	0.1337	0.0311	0.1278	0.0388	0.0014
1	rs6679324	156550867	0.91	0.473491286898298	1.13	0.0699995683306186	0.087913525356915	0.215229846873593	0.0052	0.0039	0.0824	0.0157	0.0431	0.0179	0.0191	0.0269	0.0012	0.0339	0.0451	0.1345	0.0019	0.0382	0.1239	0.0193	0.0162	0.0022	0.0014	0.0184	0.0123	0.1332	0.0312	0.1276	0.0389	0.0014
1	rs6679425	156550968	0.91	0.473491286898298	1.13	0.0699995683306186	0.0850696758201637	0.199993765811389	0.0052	0.0039	0.0823	0.0157	0.0431	0.0179	0.0192	0.0269	0.0013	0.0339	0.0452	0.1345	0.0019	0.0382	0.1237	0.0193	0.0162	0.0022	0.0015	0.0184	0.0123	0.1331	0.0312	0.1277	0.0389	0.0013
1	rs192869620	156551248	0.91	0.473491286898298	1.13	0.0699995683306186	0.0869668243518729	0.193549903792206	0.0052	0.0039	0.0822	0.0157	0.0431	0.018	0.0192	0.0269	0.0013	0.0339	0.0452	0.1344	0.0019	0.0382	0.1236	0.0193	0.0162	0.0023	0.0015	0.0184	0.0123	0.1331	0.0312	0.1275	0.0389	0.0014
1	rs6682716	156551848	0.91	0.473491286898298	1.13	0.0699995683306186	0.0783843866350518	0.150438181088848	0.0052	0.004	0.082	0.0158	0.0431	0.018	0.0193	0.0269	0.0014	0.0338	0.0453	0.1343	0.002	0.0384	0.1232	0.0193	0.0162	0.0023	0.0016	0.0185	0.0125	0.133	0.0311	0.1273	0.0389	0.0016
1	rs17392348	156555764	0.9	0.528487958927512	1.14	0.0581452072437857	0.0923524760638621	0.0558536176850008	0.0053	0.0042	0.0818	0.0158	0.0434	0.0177	0.0196	0.0268	0.002	0.034	0.0456	0.1331	0.0025	0.0386	0.1212	0.019	0.0161	0.0025	0.0019	0.019	0.0127	0.1338	0.0305	0.1262	0.0393	0.0024
1	rs10796961	156556321	0.9	0.528487958927512	1.14	0.0581452072437857	0.0918388510499069	0.0499835545928591	0.0053	0.0042	0.0818	0.0158	0.0434	0.0177	0.0196	0.0267	0.002	0.034	0.0456	0.1331	0.0025	0.0387	0.1211	0.019	0.0161	0.0025	0.0019	0.019	0.0127	0.1338	0.0304	0.1262	0.0393	0.0024
1	rs75538266	156556877	0.9	0.528487958927512	1.14	0.0581452072437857	0.0917412228024995	0.0479903574485718	0.0053	0.0042	0.0818	0.0158	0.0434	0.0177	0.0196	0.0267	0.0021	0.034	0.0456	0.1331	0.0025	0.0387	0.1211	0.019	0.0161	0.0025	0.0019	0.019	0.0127	0.1338	0.0305	0.1261	0.0393	0.0024
1	rs10796962	156558843	0.9	0.528487958927512	1.14	0.0581452072437857	0.0923769795323438	0.0385678787188565	0.0053	0.0042	0.0818	0.0158	0.0434	0.0177	0.0196	0.0267	0.0021	0.034	0.0456	0.133	0.0025	0.0387	0.1209	0.019	0.0162	0.0025	0.0019	0.019	0.0127	0.1339	0.0305	0.126	0.0393	0.0025
1	rs7516274	156561651	0.9	0.528487958927512	1.15	0.047929882429645	0.102299995600051	0.0406006561308255	0.0052	0.0043	0.0818	0.0157	0.0433	0.0176	0.0195	0.0267	0.0022	0.034	0.0457	0.1329	0.0026	0.0388	0.121	0.019	0.016	0.0026	0.0019	0.0191	0.0127	0.1341	0.0305	0.1259	0.0394	0.0026
1	rs6427321	156563375	0.9	0.528487958927512	1.15	0.047929882429645	0.104139002705059	0.0411022088758644	0.0052	0.0043	0.0817	0.0157	0.0433	0.0176	0.0195	0.0267	0.0022	0.034	0.0457	0.1329	0.0026	0.0388	0.121	0.0189	0.016	0.0026	0.0019	0.0191	0.0127	0.1341	0.0305	0.1259	0.0394	0.0026
1	rs6427322	156563726	0.9	0.528487958927512	1.15	0.047929882429645	0.104191845781579	0.0412700067924072	0.0052	0.0043	0.0817	0.0157	0.0433	0.0176	0.0195	0.0267	0.0022	0.034	0.0457	0.1329	0.0026	0.0388	0.121	0.0189	0.016	0.0026	0.0019	0.0191	0.0127	0.1341	0.0305	0.1259	0.0394	0.0026
1	rs6668178	156563813	0.9	0.528487958927512	1.15	0.047929882429645	0.104191845781579	0.0412700067924072	0.0052	0.0043	0.0817	0.0157	0.0433	0.0176	0.0195	0.0267	0.0022	0.034	0.0457	0.1329	0.0026	0.0388	0.121	0.0189	0.016	0.0026	0.0019	0.0191	0.0127	0.1341	0.0305	0.1259	0.0394	0.0026
1	rs3795733	156564922	0.9	0.528487958927512	1.15	0.047929882429645	0.107043293644825	0.0360013524982591	0.0052	0.0043	0.0817	0.0156	0.0433	0.0176	0.0194	0.0267	0.0022	0.034	0.0457	0.1329	0.0026	0.0388	0.1209	0.0189	0.0159	0.0026	0.002	0.0191	0.0127	0.1343	0.0305	0.1259	0.0394	0.0027
1	rs12024215	156565834	0.9	0.528487958927512	1.15	0.047929882429645	0.107123930326613	0.035738633523189	0.0052	0.0043	0.0817	0.0156	0.0433	0.0176	0.0194	0.0267	0.0022	0.034	0.0457	0.1329	0.0026	0.0388	0.1209	0.0189	0.0159	0.0026	0.002	0.0191	0.0127	0.1343	0.0305	0.1259	0.0394	0.0027
1	rs74974163	156566286	0.9	0.528487958927512	1.15	0.047929882429645	0.107527678594159	0.0370609845395005	0.0053	0.0043	0.0817	0.0156	0.0433	0.0176	0.0194	0.0267	0.0022	0.034	0.0457	0.1328	0.0026	0.0388	0.1209	0.0189	0.0159	0.0026	0.002	0.0191	0.0127	0.1343	0.0305	0.1258	0.0394	0.0027
1	rs79090141	156566570	0.9	0.528487958927512	1.15	0.047929882429645	0.10950603785273	0.0406562476859755	0.0053	0.0043	0.0818	0.0156	0.0433	0.0176	0.0194	0.0267	0.0022	0.034	0.0457	0.1328	0.0026	0.0388	0.1209	0.0189	0.0158	0.0026	0.002	0.0191	0.0127	0.1343	0.0305	0.1258	0.0395	0.0027
1	rs879461	156567496	0.9	0.528487958927512	1.15	0.047929882429645	0.109315364069421	0.0388398252600058	0.0053	0.0043	0.0818	0.0156	0.0433	0.0176	0.0194	0.0267	0.0022	0.034	0.0457	0.1328	0.0026	0.0388	0.1209	0.0189	0.0158	0.0026	0.002	0.0191	0.0127	0.1343	0.0305	0.1258	0.0395	0.0027
1	rs62617853	156567636	0.9	0.528487958927512	1.15	0.047929882429645	0.109587818096263	0.0371143329247355	0.0053	0.0043	0.0818	0.0156	0.0433	0.0176	0.0194	0.0267	0.0022	0.034	0.0457	0.1328	0.0026	0.0388	0.1209	0.0189	0.0158	0.0026	0.002	0.0191	0.0127	0.1343	0.0305	0.1258	0.0395	0.0027
1	rs7355216	156567730	0.9	0.528487958927512	1.17	0.0317925650317571	0.109587818096263	0.0355290906486029	0.0053	0.0043	0.0818	0.0156	0.0433	0.0176	0.0194	0.0267	0.0023	0.034	0.0457	0.1328	0.0026	0.0388	0.1209	0.0189	0.0158	0.0026	0.002	0.0191	0.0127	0.1343	0.0305	0.1258	0.0395	0.0027
1	rs67692845	156573477	0.9	0.528487958927512	1.18	0.0255692379504257	0.11870016987568	0.0708766457271976	0.0053	0.0043	0.0818	0.0156	0.0432	0.0175	0.0195	0.0267	0.0023	0.034	0.0457	0.1327	0.0027	0.0388	0.1207	0.0189	0.0159	0.0026	0.002	0.0191	0.0127	0.1343	0.0305	0.1257	0.0395	0.0027
1	rs116317850	156594347	0.91	0.473491286898298	1.19	0.0203852747306207	0.127752097047658	0.0912380688461112	0.0053	0.0043	0.0816	0.0157	0.043	0.0175	0.0196	0.0267	0.0023	0.0342	0.0458	0.1326	0.0027	0.0388	0.1206	0.0189	0.016	0.0026	0.002	0.019	0.0128	0.1342	0.0305	0.1254	0.0396	0.0027
1	rs1135646	156595447	0.91	0.473491286898298	1.19	0.0203852747306207	0.128111808503019	0.101972173918207	0.0053	0.0043	0.0816	0.0157	0.043	0.0175	0.0196	0.0267	0.0023	0.0342	0.0458	0.1326	0.0027	0.0388	0.1205	0.0189	0.016	0.0026	0.002	0.019	0.0128	0.1342	0.0305	0.1254	0.0397	0.0027
1	rs114514898	156596506	0.91	0.473491286898298	1.19	0.0203852747306207	0.13061660077661	0.119535640826982	0.0053	0.0043	0.0816	0.0157	0.043	0.0175	0.0197	0.0267	0.0023	0.0342	0.0458	0.1326	0.0027	0.0388	0.1205	0.0189	0.016	0.0026	0.002	0.019	0.0128	0.1342	0.0305	0.1254	0.0397	0.0027
1	rs4319322	156603422	0.91	0.473491286898298	1.21	0.0126102304990967	0.138936556470444	0.132846540895029	0.0052	0.0042	0.0816	0.0157	0.0429	0.0175	0.0198	0.0266	0.0023	0.0343	0.0458	0.1325	0.0027	0.0387	0.1206	0.0189	0.0161	0.0026	0.002	0.019	0.0129	0.1341	0.0305	0.1252	0.0398	0.0028
1	rs3795736	156612932	0.92	0.422441555019286	1.21	0.0126102304990967	0.0785610703486473	0.0901438999532543	0.005	0.0039	0.0802	0.0169	0.0417	0.0176	0.021	0.0261	0.0021	0.0355	0.0464	0.1327	0.0033	0.0372	0.1205	0.0192	0.0179	0.0027	0.0018	0.0185	0.0139	0.1332	0.03	0.1228	0.042	0.0027
1	rs115121741	156613024	0.92	0.422441555019286	1.21	0.0126102304990967	0.092646788606298	0.15778995744588	0.005	0.0039	0.0802	0.0169	0.0417	0.0176	0.021	0.0261	0.0021	0.0355	0.0464	0.1327	0.0033	0.0372	0.1205	0.0192	0.0179	0.0027	0.0018	0.0184	0.0139	0.1331	0.0299	0.1227	0.042	0.0027
1	rs61813529	156613827	0.92	0.422441555019286	1.2	0.0161071094639359	0.0850464206132238	0.0973489153999478	0.0051	0.0038	0.0802	0.0171	0.0418	0.0178	0.0213	0.0261	0.002	0.0356	0.0467	0.1323	0.0035	0.0371	0.1201	0.0195	0.0183	0.0027	0.0019	0.0182	0.0139	0.1327	0.0299	0.1216	0.0424	0.0026
1	rs78637010	156614521	0.91	0.473491286898298	1.2	0.0161071094639359	0.0675441503414339	0.0784605750124373	0.0051	0.0038	0.0803	0.0173	0.042	0.018	0.0215	0.0261	0.0019	0.0357	0.0468	0.132	0.0038	0.0374	0.1197	0.0198	0.0188	0.0028	0.0019	0.018	0.0139	0.1323	0.0299	0.1205	0.0426	0.0026
1	rs2365716	156615194	0.91	0.473491286898298	1.2	0.0161071094639359	0.052261932464049	0.0384593419743083	0.0052	0.0038	0.0803	0.0175	0.0423	0.0181	0.0217	0.0263	0.0018	0.0358	0.047	0.1316	0.004	0.0377	0.1191	0.0201	0.0192	0.0028	0.0019	0.0177	0.0139	0.1317	0.0298	0.1194	0.0429	0.0026
1	rs115373136	156616814	0.91	0.473491286898298	1.17	0.0317925650317571	0.0378410551349653	0.0573325947688789	0.0054	0.0039	0.0799	0.0181	0.0422	0.0191	0.0223	0.0258	0.0016	0.0365	0.047	0.1319	0.0041	0.0375	0.1188	0.0212	0.0205	0.0029	0.002	0.0178	0.014	0.1295	0.0298	0.1169	0.0432	0.0024
1	rs1056695	156622252	0.9	0.528487958927512	1.16	0.0391967480014609	0.0318175801563928	0.0621356168740305	0.0055	0.0039	0.0795	0.0186	0.0422	0.02	0.0228	0.0255	0.0014	0.0366	0.0469	0.1322	0.0042	0.0373	0.1187	0.0221	0.0216	0.003	0.002	0.0178	0.0141	0.128	0.0298	0.115	0.0435	0.0022
1	rs115315174	156622882	0.89	0.587533376708783	1.16	0.0391967480014609	0.029498749206636	0.0647684788604892	0.0054	0.0039	0.0797	0.0186	0.0423	0.02	0.0228	0.0255	0.0013	0.0366	0.0469	0.1322	0.0042	0.0374	0.1186	0.0221	0.0216	0.003	0.002	0.0178	0.0141	0.1279	0.0299	0.1149	0.0435	0.0022
1	rs11264511	156624284	0.89	0.587533376708783	1.16	0.0391967480014609	0.0283519546195097	0.0560455860480293	0.0054	0.0039	0.08	0.0186	0.0425	0.0199	0.0228	0.0254	0.0013	0.0366	0.0469	0.1321	0.0042	0.0374	0.1185	0.0222	0.0216	0.003	0.002	0.0178	0.0141	0.1277	0.03	0.1147	0.0435	0.0022
1	rs12118135	156624435	0.89	0.587533376708783	1.16	0.0391967480014609	0.0289888489116769	0.0568162870431793	0.0054	0.0039	0.08	0.0186	0.0425	0.0199	0.0228	0.0254	0.0013	0.0366	0.0469	0.1321	0.0042	0.0374	0.1185	0.0222	0.0216	0.003	0.002	0.0178	0.0141	0.1277	0.03	0.1147	0.0435	0.0022
1	rs2236602	156627069	0.9	0.528487958927512	1.15	0.047929882429645	0.0236578589359222	0.0547711565714703	0.0054	0.0041	0.0815	0.0177	0.0424	0.0201	0.0229	0.0254	0.0014	0.0366	0.0468	0.1327	0.0045	0.0373	0.1183	0.0225	0.0219	0.003	0.002	0.0176	0.0141	0.1268	0.03	0.1139	0.0433	0.0023
1	rs2298135	156627996	0.9	0.528487958927512	1.15	0.047929882429645	0.0229732211717573	0.0535093889511163	0.0054	0.0042	0.0815	0.0176	0.0423	0.0203	0.0229	0.0254	0.0014	0.0366	0.0468	0.1331	0.0046	0.0373	0.1185	0.0226	0.0221	0.0031	0.002	0.0174	0.0142	0.1264	0.03	0.1134	0.0432	0.0024
1	rs11360	156629037	0.9	0.528487958927512	1.15	0.047929882429645	0.0214192020752276	0.0451550381444514	0.0054	0.0041	0.0816	0.0176	0.0423	0.0203	0.0229	0.0254	0.0014	0.0368	0.0465	0.1334	0.0047	0.0373	0.1185	0.0226	0.0222	0.0032	0.002	0.0172	0.0142	0.1259	0.03	0.1133	0.0437	0.0024
1	rs7531203	156631646	0.9	0.528487958927512	1.15	0.047929882429645	0.0218302465609558	0.0417189648434239	0.0055	0.0041	0.0817	0.0177	0.0421	0.0202	0.0229	0.0254	0.0014	0.0366	0.0463	0.1335	0.0047	0.0373	0.1185	0.0225	0.0222	0.0033	0.002	0.0172	0.0142	0.1259	0.0299	0.1131	0.0437	0.0025
1	rs76963914	156635171	0.9	0.528487958927512	1.14	0.0581452072437857	0.0247372175820579	0.0394960144567185	0.0055	0.0042	0.0818	0.0178	0.042	0.0203	0.0228	0.0254	0.0014	0.0365	0.0463	0.1336	0.0048	0.0372	0.1187	0.0225	0.0222	0.0034	0.002	0.0172	0.0142	0.1256	0.03	0.113	0.0434	0.0026
1	rs1046650	156639000	0.9	0.528487958927512	1.14	0.0581452072437857	0.0281088055141208	0.0395509206262521	0.0055	0.0042	0.0819	0.0179	0.0418	0.0203	0.0228	0.0254	0.0014	0.0363	0.0462	0.1337	0.0049	0.0371	0.1189	0.0225	0.0222	0.0035	0.002	0.0172	0.0142	0.1253	0.0303	0.1132	0.0433	0.0026
1	rs3748570	156640156	0.9	0.528487958927512	1.13	0.0699995683306186	0.0234054705095919	0.0340780870354446	0.0055	0.0042	0.0819	0.0179	0.0419	0.0202	0.0226	0.0254	0.0015	0.0363	0.046	0.1341	0.0049	0.0371	0.1189	0.0224	0.0222	0.0036	0.002	0.0173	0.0142	0.1249	0.0302	0.1132	0.0433	0.0027
1	Affx-5428720	156640581	0.9	0.528487958927512	1.13	0.0699995683306186	0.0213829373500475	0.0321034439921945	0.0055	0.0042	0.0819	0.0179	0.0418	0.0202	0.0226	0.0254	0.0015	0.0363	0.046	0.1341	0.0049	0.0371	0.1188	0.0224	0.0222	0.0036	0.002	0.0173	0.0141	0.125	0.0302	0.1132	0.0433	0.0027
1	rs2886443	156640678	0.9	0.528487958927512	1.13	0.0699995683306186	0.0209958883364205	0.0317051155793327	0.0056	0.0042	0.0818	0.0179	0.0418	0.0202	0.0226	0.0254	0.0015	0.0363	0.046	0.1341	0.0049	0.0371	0.1188	0.0224	0.0222	0.0036	0.002	0.0172	0.0141	0.125	0.0302	0.1133	0.0433	0.0027
1	rs2365718	156640933	0.9	0.528487958927512	1.13	0.0699995683306186	0.0204467742253716	0.031754780831074	0.0056	0.0042	0.0818	0.0179	0.0418	0.0202	0.0226	0.0254	0.0015	0.0363	0.046	0.1341	0.005	0.0371	0.1189	0.0224	0.0222	0.0036	0.002	0.0172	0.0141	0.1251	0.0302	0.1132	0.0433	0.0027
1	rs951781	156641537	0.9	0.528487958927512	1.13	0.0699995683306186	0.0205434297655421	0.0317051155793327	0.0056	0.0042	0.0817	0.0179	0.0419	0.0203	0.0226	0.0254	0.0016	0.0363	0.0459	0.1341	0.005	0.0371	0.119	0.0223	0.0222	0.0037	0.002	0.0172	0.0141	0.1251	0.0302	0.1131	0.0433	0.0027
1	rs11264516	156650909	0.9	0.528487958927512	1.13	0.0699995683306186	0.0240598131811998	0.0328060424455138	0.0057	0.0043	0.0814	0.018	0.042	0.0204	0.0223	0.0254	0.0016	0.0367	0.0458	0.1336	0.0052	0.037	0.1183	0.0228	0.0226	0.0039	0.0021	0.0173	0.0142	0.1245	0.0304	0.1127	0.0435	0.0028
1	rs11580324	156651602	0.9	0.528487958927512	1.13	0.0699995683306186	0.032508147169739	0.0433646137910952	0.0057	0.0044	0.0814	0.0181	0.042	0.0204	0.0224	0.0253	0.0017	0.0366	0.0457	0.1337	0.0054	0.037	0.1182	0.0228	0.0226	0.0039	0.002	0.0173	0.0142	0.1245	0.0304	0.1126	0.0435	0.0028
1	rs77672820	156653140	0.9	0.528487958927512	1.13	0.0699995683306186	0.0350269741663368	0.0561096384121805	0.0058	0.0044	0.0813	0.0181	0.042	0.0204	0.0223	0.0253	0.0017	0.0366	0.0457	0.1338	0.0054	0.037	0.1179	0.0229	0.0226	0.0039	0.002	0.0172	0.0142	0.1243	0.0304	0.1125	0.0436	0.0029
1	rs11264525	156658926	0.9	0.528487958927512	1.13	0.0699995683306186	0.0375164146634904	0.048350110809401	0.0059	0.0045	0.0808	0.018	0.042	0.0206	0.0223	0.0252	0.0018	0.0367	0.0455	0.1341	0.0057	0.0373	0.1173	0.023	0.0226	0.004	0.0021	0.0171	0.0141	0.1239	0.0305	0.1122	0.0439	0.003
1	rs7554186	156659893	0.9	0.528487958927512	1.13	0.0699995683306186	0.0349370412370641	0.051332012947862	0.0059	0.0044	0.0807	0.0181	0.0421	0.0207	0.0222	0.0251	0.0019	0.0368	0.0455	0.1339	0.0057	0.0373	0.1174	0.023	0.0227	0.004	0.0021	0.0171	0.0141	0.1238	0.0306	0.112	0.044	0.0031
1	rs12035162	156663125	0.9	0.528487958927512	1.13	0.0699995683306186	0.0202022294434179	0.046032885392933	0.0063	0.0049	0.0808	0.0187	0.0436	0.0203	0.0215	0.026	0.003	0.0375	0.0447	0.1337	0.0071	0.0393	0.1158	0.0229	0.0241	0.0046	0.0035	0.0169	0.014	0.1185	0.03	0.1062	0.046	0.0039
1	rs4565704	156663335	0.89	0.587533376708783	1.13	0.0699995683306186	0.0344516367116973	0.0661364665177148	0.0065	0.005	0.0809	0.0188	0.044	0.0203	0.0212	0.0263	0.0034	0.0379	0.0446	0.133	0.0075	0.04	0.1155	0.023	0.0245	0.0048	0.0039	0.0172	0.0142	0.1168	0.0299	0.1041	0.0468	0.0041
1	Affx-5429387	156663449	0.9	0.528487958927512	1.13	0.0699995683306186	0.0316735192731442	0.0691880425746781	0.0064	0.0051	0.081	0.0189	0.0443	0.0201	0.0211	0.0261	0.0036	0.038	0.0439	0.1337	0.0074	0.0398	0.1159	0.0231	0.0246	0.0047	0.004	0.0172	0.0144	0.1166	0.0294	0.1038	0.0468	0.0042
1	rs12724719	156663511	0.9	0.528487958927512	1.12	0.083651866997597	0.0474490880457591	0.0690480901970368	0.0062	0.005	0.0811	0.0189	0.0446	0.0201	0.0211	0.0262	0.0035	0.0381	0.0435	0.1335	0.0076	0.0398	0.1156	0.0232	0.0247	0.0046	0.004	0.0172	0.0144	0.1164	0.0294	0.1037	0.047	0.0042
1	rs11264527	156667399	0.94	0.331738599837001	1.12	0.083651866997597	0.0906958603546572	0.0771380565678029	0.0055	0.0044	0.0831	0.0185	0.0447	0.0186	0.0201	0.0243	0.0032	0.0396	0.0424	0.135	0.0074	0.0417	0.1192	0.0213	0.0242	0.0042	0.0038	0.0165	0.0142	0.1205	0.028	0.1048	0.0448	0.0039
1	rs78750032	156671013	0.94	0.331738599837001	1.12	0.083651866997597	0.103795929217742	0.0953477608535485	0.0055	0.0044	0.0831	0.0185	0.0447	0.0186	0.0201	0.0242	0.0031	0.0397	0.0422	0.1353	0.0073	0.0419	0.1196	0.0211	0.0241	0.0041	0.0038	0.0164	0.0143	0.1208	0.0279	0.1048	0.0447	0.0038
1	rs72712129	156678877	0.94	0.331738599837001	1.12	0.083651866997597	0.111727363363417	0.0979927276923974	0.0053	0.0043	0.083	0.0183	0.0447	0.0185	0.02	0.0238	0.003	0.0399	0.0418	0.1361	0.0072	0.0425	0.1204	0.0207	0.0239	0.004	0.0038	0.0161	0.0144	0.1215	0.0277	0.1047	0.0443	0.0037
1	rs11264529	156679345	0.94	0.331738599837001	1.12	0.083651866997597	0.112501639932931	0.078018716176503	0.0053	0.0043	0.083	0.0183	0.0448	0.0186	0.0199	0.0239	0.003	0.04	0.0418	0.1363	0.0072	0.0425	0.1205	0.0207	0.0239	0.004	0.0038	0.0159	0.0145	0.1216	0.0277	0.1048	0.0443	0.0036
1	rs12039105	156680312	0.95	0.291843936447983	1.12	0.083651866997597	0.12691515314992	0.0868162252304122	0.0053	0.0043	0.0831	0.0182	0.0448	0.0186	0.0199	0.0238	0.003	0.04	0.0417	0.1364	0.0072	0.0425	0.1206	0.0206	0.0241	0.0039	0.0038	0.0158	0.0145	0.1218	0.0276	0.1047	0.044	0.0036
1	rs4661214	156687576	0.95	0.291843936447983	1.12	0.083651866997597	0.19312569677311	0.104934992509579	0.0049	0.0042	0.0842	0.0178	0.0449	0.0185	0.0192	0.0232	0.0027	0.0412	0.0414	0.1374	0.0069	0.0427	0.1215	0.0207	0.024	0.0036	0.0037	0.0155	0.0143	0.1237	0.0271	0.104	0.0433	0.0033
1	rs6427327	156688372	0.95	0.291843936447983	1.12	0.083651866997597	0.174636632826153	0.0954274929429257	0.0048	0.0041	0.0844	0.0177	0.0448	0.0185	0.0191	0.0232	0.0026	0.0414	0.0414	0.1376	0.0068	0.0427	0.1217	0.0207	0.024	0.0035	0.0037	0.0155	0.0143	0.1238	0.0271	0.104	0.0431	0.0033
1	rs41267413	156694640	0.96	0.255413023536062	1.12	0.083651866997597	0.155763751032563	0.0960662935999257	0.0047	0.0041	0.0848	0.0175	0.0448	0.0183	0.0188	0.0232	0.0026	0.0417	0.0414	0.1385	0.0065	0.0429	0.1218	0.0204	0.0238	0.0035	0.0037	0.0154	0.0145	0.124	0.0271	0.1039	0.0429	0.0032
1	rs76443861	156695334	0.96	0.255413023536062	1.12	0.083651866997597	0.151648793335025	0.0917871177191262	0.0047	0.0041	0.0849	0.0175	0.0449	0.0183	0.0188	0.0232	0.0026	0.0418	0.0414	0.1387	0.0065	0.0429	0.1219	0.0203	0.0237	0.0035	0.0037	0.0154	0.0145	0.124	0.0271	0.1039	0.0428	0.0032
1	rs35890195	156696603	0.96	0.255413023536062	1.12	0.083651866997597	0.144676704375955	0.0836145153789776	0.0047	0.0041	0.085	0.0174	0.0449	0.0183	0.0187	0.0233	0.0025	0.0419	0.0414	0.1388	0.0065	0.043	0.1218	0.0202	0.0237	0.0035	0.0037	0.0154	0.0146	0.124	0.0271	0.1039	0.0428	0.0031
1	rs3795737	156697056	0.96	0.255413023536062	1.12	0.083651866997597	0.141438747459138	0.0823323880694233	0.0047	0.004	0.085	0.0174	0.0449	0.0183	0.0187	0.0233	0.0025	0.0419	0.0414	0.1389	0.0064	0.043	0.1218	0.0202	0.0237	0.0035	0.0037	0.0154	0.0146	0.1239	0.0271	0.104	0.0428	0.0031
1	rs3806415	156698265	0.96	0.255413023536062	1.12	0.083651866997597	0.143774670609831	0.0745206892954474	0.0046	0.004	0.0851	0.0173	0.0449	0.0182	0.0187	0.0232	0.0025	0.0423	0.0414	0.139	0.0064	0.043	0.1218	0.0202	0.0236	0.0035	0.0037	0.0154	0.0146	0.1239	0.0271	0.1039	0.0428	0.0031
1	rs10908517	156698346	0.96	0.255413023536062	1.12	0.083651866997597	0.145484933894909	0.0758247429028631	0.0046	0.004	0.0851	0.0173	0.0449	0.0183	0.0187	0.0232	0.0025	0.0424	0.0414	0.139	0.0064	0.043	0.1219	0.0202	0.0236	0.0034	0.0037	0.0153	0.0146	0.1239	0.0271	0.1039	0.0428	0.0031
1	rs12145743	156700651	0.96	0.255413023536062	1.11	0.0992615496976265	0.137679813502954	0.0763343786965681	0.0046	0.004	0.0851	0.0173	0.0448	0.0183	0.0187	0.0229	0.0026	0.0424	0.0409	0.1391	0.0062	0.0429	0.1231	0.0202	0.0237	0.0034	0.0036	0.0151	0.0144	0.1241	0.0275	0.1038	0.0426	0.003
1	rs72712141	156706914	0.96	0.255413023536062	1.11	0.0992615496976265	0.12745280560961	0.0722966879026286	0.0046	0.004	0.0851	0.0173	0.0448	0.0183	0.0187	0.0229	0.0026	0.0424	0.0408	0.1391	0.0061	0.0429	0.123	0.0202	0.0236	0.0033	0.0036	0.0151	0.0144	0.1242	0.0277	0.1039	0.0426	0.003
1	rs72712150	156711667	0.96	0.255413023536062	1.11	0.0992615496976265	0.123160850959645	0.070100603587163	0.0046	0.004	0.0851	0.0173	0.0448	0.0184	0.0187	0.0229	0.0026	0.0424	0.0408	0.1391	0.0061	0.0429	0.123	0.0202	0.0236	0.0033	0.0036	0.0151	0.0144	0.1243	0.0278	0.1039	0.0425	0.003
1	rs4399146	156713558	0.96	0.255413023536062	1.11	0.0992615496976265	0.12042615409792	0.0691180516422347	0.0046	0.0039	0.085	0.0173	0.0448	0.0184	0.0188	0.0229	0.0026	0.0424	0.0407	0.1391	0.006	0.0429	0.123	0.0202	0.0236	0.0033	0.0036	0.0151	0.0144	0.1243	0.0278	0.1039	0.0425	0.003
1	rs144345646	156721861	0.96	0.255413023536062	1.11	0.0992615496976265	0.109696917142456	0.0644283606825479	0.0046	0.0039	0.0851	0.0173	0.0448	0.0184	0.0188	0.0229	0.0026	0.0424	0.0406	0.1391	0.0059	0.0429	0.123	0.0202	0.0236	0.0033	0.0035	0.0151	0.0145	0.1244	0.028	0.1039	0.0425	0.003
1	rs11264535	156722424	0.96	0.255413023536062	1.11	0.0992615496976265	0.109097702764037	0.0647003949659433	0.0046	0.0039	0.0851	0.0173	0.0448	0.0184	0.0188	0.0229	0.0026	0.0424	0.0406	0.1391	0.0059	0.0429	0.123	0.0202	0.0236	0.0033	0.0035	0.0151	0.0145	0.1245	0.028	0.1039	0.0425	0.0029
1	rs6657293	156728849	0.96	0.255413023536062	1.11	0.0992615496976265	0.103795929217742	0.0671011813753681	0.0046	0.0039	0.0851	0.0173	0.0448	0.0184	0.0188	0.0229	0.0026	0.0424	0.0406	0.1391	0.0059	0.043	0.123	0.0202	0.0236	0.0033	0.0035	0.0151	0.0145	0.1245	0.028	0.1039	0.0425	0.0029
1	rs11264542	156737969	0.96	0.255413023536062	1.11	0.0992615496976265	0.098785309730122	0.0675857287633521	0.0046	0.0039	0.0851	0.0173	0.0448	0.0184	0.0188	0.0229	0.0026	0.0424	0.0406	0.1391	0.0058	0.043	0.123	0.0202	0.0236	0.0033	0.0035	0.0151	0.0145	0.1245	0.028	0.1039	0.0424	0.0029
1	rs76734003	156738676	0.96	0.255413023536062	1.11	0.0992615496976265	0.097893204643587	0.0691880425746781	0.0046	0.0039	0.0851	0.0173	0.0448	0.0184	0.0188	0.0229	0.0026	0.0424	0.0406	0.1391	0.0058	0.043	0.123	0.0202	0.0236	0.0033	0.0035	0.0152	0.0144	0.1245	0.028	0.1039	0.0424	0.0029
1	rs12143060	156740026	0.96	0.255413023536062	1.11	0.0992615496976265	0.0985299050406971	0.0703823905035144	0.0046	0.0039	0.0851	0.0173	0.0448	0.0184	0.0188	0.0229	0.0026	0.0424	0.0406	0.1391	0.0058	0.043	0.123	0.0202	0.0236	0.0033	0.0035	0.0152	0.0144	0.1246	0.028	0.1039	0.0424	0.0029
1	rs111408982	156759645	0.96	0.255413023536062	1.11	0.0992615496976265	0.101674174454337	0.0827839899811906	0.0046	0.0039	0.0851	0.0173	0.0448	0.0183	0.0188	0.0229	0.0025	0.0425	0.0406	0.1392	0.0057	0.043	0.123	0.0202	0.0236	0.0032	0.0035	0.0152	0.0145	0.1247	0.028	0.1038	0.0424	0.0028
1	rs11264554	156760887	0.96	0.255413023536062	1.11	0.0992615496976265	0.101024823912523	0.0777247094247361	0.0046	0.0039	0.0851	0.0173	0.0448	0.0183	0.0188	0.0229	0.0025	0.0425	0.0406	0.1392	0.0057	0.043	0.123	0.0202	0.0236	0.0032	0.0035	0.0152	0.0145	0.1248	0.028	0.1038	0.0424	0.0028
1	rs11589028	156762590	0.96	0.255413023536062	1.11	0.0992615496976265	0.101830405160165	0.0811330067505299	0.0046	0.0039	0.0851	0.0173	0.0448	0.0183	0.0188	0.0229	0.0025	0.0425	0.0406	0.1392	0.0057	0.043	0.123	0.0202	0.0236	0.0032	0.0035	0.0152	0.0145	0.1248	0.028	0.1038	0.0424	0.0028
1	rs2644608	156774029	0.96	0.255413023536062	1.11	0.0992615496976265	0.124100361146628	0.0959863518267054	0.0046	0.0038	0.0852	0.0171	0.0448	0.0183	0.0188	0.023	0.0025	0.0428	0.0405	0.1392	0.0057	0.0433	0.123	0.0197	0.0235	0.0032	0.0035	0.0153	0.0147	0.1247	0.0282	0.1038	0.0423	0.0027
1	rs34887185	156784186	0.97	0.222305343836028	1.11	0.0992615496976265	0.152280187325769	0.18188991549038	0.0046	0.0038	0.085	0.0172	0.0445	0.0184	0.0187	0.023	0.0026	0.0427	0.0402	0.14	0.0058	0.0436	0.1226	0.0196	0.0234	0.0032	0.0035	0.0154	0.0147	0.1248	0.0281	0.1036	0.0421	0.0027
1	rs78982604	156787106	0.97	0.222305343836028	1.11	0.0992615496976265	0.152579810529564	0.204083351998169	0.0047	0.0039	0.0849	0.0172	0.0444	0.0184	0.0187	0.023	0.0026	0.0427	0.04	0.1404	0.0058	0.0437	0.1225	0.0196	0.0234	0.0032	0.0035	0.0154	0.0147	0.1249	0.028	0.1035	0.042	0.0027
1	rs72698636	156792842	0.97	0.222305343836028	1.11	0.0992615496976265	0.156844980884074	0.236549984969912	0.0047	0.0039	0.0848	0.0172	0.0443	0.0184	0.0187	0.023	0.0026	0.0426	0.0398	0.1409	0.0058	0.044	0.1222	0.0195	0.0233	0.0032	0.0035	0.0154	0.0147	0.125	0.028	0.1034	0.042	0.0027
1	rs7522395	156796697	0.97	0.222305343836028	1.1	0.116987187387052	0.153949169399969	0.235336239551216	0.0048	0.0039	0.0847	0.0172	0.0443	0.0185	0.0187	0.023	0.0026	0.0426	0.0398	0.1411	0.0059	0.0442	0.1221	0.0195	0.0233	0.0032	0.0035	0.0154	0.0147	0.125	0.028	0.1033	0.042	0.0026
1	rs2768747	156800764	0.97	0.222305343836028	1.1	0.116987187387052	0.156506623028837	0.274908181287383	0.0048	0.0039	0.0847	0.0172	0.0443	0.0185	0.0187	0.0231	0.0026	0.0426	0.0398	0.1413	0.0058	0.0443	0.1218	0.0194	0.0233	0.0031	0.0035	0.0155	0.0147	0.125	0.028	0.1033	0.0421	0.0026
1	rs16837704	156801661	0.97	0.222305343836028	1.1	0.116987187387052	0.160115125881945	0.266725692718978	0.0048	0.0039	0.0847	0.0173	0.0441	0.0184	0.0186	0.0231	0.0026	0.0426	0.0398	0.1413	0.0058	0.0443	0.1217	0.0194	0.0233	0.0031	0.0034	0.0155	0.0148	0.125	0.0281	0.1033	0.0422	0.0026
1	rs116309842	156801939	0.97	0.222305343836028	1.1	0.116987187387052	0.150820376561441	0.263977194986213	0.005	0.0039	0.0846	0.0173	0.0441	0.0184	0.0186	0.0231	0.0026	0.0426	0.0398	0.1413	0.0058	0.0443	0.1216	0.0194	0.0233	0.0031	0.0034	0.0155	0.0148	0.1249	0.0281	0.1033	0.0422	0.0026
1	rs1998977	156804121	0.98	0.192372589028169	1.1	0.116987187387052	0.139978525013056	0.267414200360068	0.005	0.0039	0.0846	0.0172	0.0441	0.0184	0.0186	0.0231	0.0026	0.0426	0.0398	0.1415	0.0058	0.0443	0.1215	0.0193	0.0233	0.0031	0.0034	0.0155	0.0148	0.1249	0.0281	0.1033	0.0422	0.0026
1	rs58160143	156805583	0.98	0.192372589028169	1.09	0.136985182682918	0.163043705867956	0.312947403340228	0.005	0.0039	0.0847	0.0172	0.0441	0.0184	0.0186	0.0231	0.0025	0.043	0.04	0.1417	0.0058	0.0443	0.1214	0.0193	0.0233	0.0031	0.0034	0.0155	0.0148	0.1245	0.028	0.1033	0.0422	0.0026
1	rs56761935	156807482	0.98	0.192372589028169	1.09	0.136985182682918	0.19080344020638	0.351916060996341	0.0051	0.004	0.0846	0.0172	0.0444	0.0185	0.0186	0.0231	0.0025	0.044	0.0401	0.1419	0.0058	0.0443	0.1212	0.0193	0.0234	0.0031	0.0034	0.0155	0.0149	0.1234	0.0278	0.1032	0.0421	0.0025
1	rs115464916	156807739	0.98	0.192372589028169	1.09	0.136985182682918	0.198438577314291	0.384860473236646	0.0051	0.004	0.0846	0.0172	0.0444	0.0185	0.0186	0.0232	0.0025	0.0441	0.0401	0.142	0.0058	0.0443	0.1211	0.0193	0.0234	0.0031	0.0034	0.0155	0.0149	0.1233	0.0278	0.1032	0.042	0.0025
1	rs4661229	156809206	0.98	0.192372589028169	1.1	0.116987187387052	0.202575271146984	0.335947685820049	0.0051	0.004	0.0846	0.0172	0.0445	0.0185	0.0186	0.0232	0.0025	0.0449	0.0402	0.1423	0.0058	0.0442	0.121	0.0193	0.0233	0.0031	0.0034	0.0155	0.0149	0.1224	0.0276	0.103	0.042	0.0025
1	rs34275985	156809295	0.98	0.192372589028169	1.1	0.116987187387052	0.217190008485221	0.402349499747689	0.0051	0.004	0.0846	0.0172	0.0445	0.0185	0.0186	0.0232	0.0024	0.045	0.0402	0.1423	0.0058	0.0442	0.121	0.0193	0.0233	0.0031	0.0034	0.0154	0.0149	0.1224	0.0276	0.103	0.042	0.0025
1	rs56252149	156814027	0.99	0.165458971998582	1.1	0.116987187387052	0.250516958980521	0.388699814719388	0.0052	0.0039	0.0842	0.0171	0.0444	0.0186	0.0183	0.0231	0.0023	0.0457	0.0405	0.1431	0.0057	0.0444	0.1212	0.0191	0.0228	0.0031	0.0034	0.0152	0.0153	0.1226	0.0278	0.102	0.0418	0.0025
1	rs67549041	156817550	1	0.141401729381863	1.09	0.136985182682918	0.401052596685397	0.441267285514066	0.0053	0.004	0.0838	0.0168	0.0435	0.0187	0.0182	0.0228	0.0022	0.0466	0.0399	0.1452	0.0057	0.0444	0.1224	0.0188	0.0224	0.003	0.0032	0.0151	0.0155	0.1238	0.0281	0.1008	0.0409	0.0023
1	rs74118778	156818448	1.01	0.120031835070186	1.09	0.136985182682918	0.41348207095789	0.482886777417975	0.0054	0.004	0.0836	0.0168	0.0435	0.0188	0.0181	0.0227	0.0022	0.0469	0.0397	0.1457	0.0057	0.0444	0.1226	0.0187	0.0223	0.0029	0.0032	0.015	0.0155	0.1241	0.0282	0.1004	0.0406	0.0023
1	rs11590051	156818647	1.01	0.120031835070186	1.1	0.116987187387052	0.394011534068476	0.422801301298662	0.0054	0.004	0.0836	0.0168	0.0435	0.0188	0.0181	0.0227	0.0021	0.0469	0.0397	0.1457	0.0057	0.0444	0.1227	0.0187	0.0223	0.0029	0.0032	0.015	0.0156	0.1241	0.0283	0.1004	0.0406	0.0023
1	rs74118779	156819216	1.01	0.120031835070186	1.09	0.136985182682918	0.497581709154597	0.433063402151992	0.0054	0.004	0.0836	0.0167	0.0436	0.0187	0.018	0.0226	0.0021	0.0469	0.0396	0.146	0.0057	0.0444	0.1228	0.0187	0.0223	0.0029	0.0032	0.015	0.0156	0.1242	0.0283	0.1003	0.0404	0.0023
1	rs4661063	156824801	1.03	0.0846525390220556	1.09	0.136985182682918	0.716922793148339	0.460075454014075	0.0053	0.004	0.0834	0.0163	0.0449	0.0185	0.0177	0.0216	0.002	0.0464	0.0382	0.1499	0.0061	0.0439	0.1238	0.018	0.0225	0.0029	0.003	0.0148	0.0156	0.1254	0.029	0.0992	0.0392	0.0022
1	rs11264574	156826574	1.03	0.0846525390220556	1.09	0.136985182682918	0.801684432088942	0.571452490706659	0.0052	0.004	0.0835	0.0163	0.045	0.0184	0.0177	0.0212	0.0019	0.046	0.0379	0.1507	0.006	0.0437	0.1242	0.0178	0.0227	0.0027	0.0029	0.0146	0.0155	0.1262	0.029	0.0993	0.0391	0.0021
1	rs10908523	156830218	1.03	0.0846525390220556	1.09	0.136985182682918	0.883727285687051	0.405198647529321	0.0048	0.004	0.0839	0.0162	0.0452	0.0181	0.0176	0.0206	0.0018	0.0455	0.0371	0.1523	0.0058	0.0434	0.1249	0.0174	0.0229	0.0026	0.0027	0.0147	0.0156	0.1275	0.0294	0.0994	0.0386	0.0019
1	rs78655270	156835875	1.03	0.0846525390220556	1.09	0.136985182682918	1.0793177197232	0.470837901721992	0.0044	0.0039	0.0842	0.0159	0.0449	0.0178	0.0175	0.0201	0.0016	0.0445	0.0362	0.1552	0.0055	0.0427	0.1259	0.0169	0.0229	0.0025	0.0024	0.0147	0.0157	0.1292	0.0297	0.0996	0.038	0.0016
1	rs2274497	156836838	1.03	0.0846525390220556	1.09	0.136985182682918	1.06431208173796	0.488191322183654	0.0043	0.0039	0.0843	0.0159	0.0448	0.0178	0.0175	0.02	0.0016	0.0443	0.0361	0.1557	0.0054	0.0426	0.1261	0.0168	0.0229	0.0025	0.0023	0.0146	0.0157	0.1295	0.0298	0.0995	0.038	0.0016
1	rs79603390	156837131	1.03	0.0846525390220556	1.09	0.136985182682918	1.08356983163323	0.517973955438827	0.0044	0.0038	0.0843	0.0159	0.0448	0.0178	0.0175	0.02	0.0016	0.0443	0.0361	0.1558	0.0054	0.0425	0.1262	0.0168	0.0229	0.0025	0.0024	0.0145	0.0154	0.1299	0.0298	0.0995	0.0379	0.0015
1	rs1410082	156841674	1.01	0.120031835070186	1.1	0.116987187387052	1.33681033110635	0.791541603547147	0.0042	0.0038	0.0841	0.0157	0.0444	0.0178	0.0177	0.0195	0.0013	0.0439	0.0358	0.158	0.0048	0.0416	0.1273	0.0163	0.0226	0.0023	0.0017	0.0145	0.0154	0.1323	0.0301	0.099	0.0378	0.0013
1	rs6334	156846233	1	0.141401729381863	1.1	0.116987187387052	0.862716380015687	0.548755164033312	0.0042	0.0037	0.0842	0.0157	0.0444	0.0178	0.0178	0.0195	0.0013	0.044	0.0357	0.1582	0.0048	0.0416	0.1276	0.0163	0.0225	0.0023	0.0017	0.0146	0.0154	0.1327	0.0302	0.0987	0.038	0.0013
1	rs58519469	156848488	1	0.141401729381863	1.1	0.116987187387052	0.819050299142749	0.515486566107607	0.0042	0.0037	0.0845	0.0157	0.0444	0.0179	0.0176	0.0195	0.0013	0.0439	0.0356	0.1582	0.0048	0.0406	0.1279	0.0162	0.0225	0.0023	0.0017	0.0146	0.0154	0.1332	0.0302	0.0989	0.038	0.0013
1	rs6336	156848918	1	0.141401729381863	1.1	0.116987187387052	0.813453756439224	0.499529765467314	0.0042	0.0037	0.0845	0.0156	0.0444	0.0179	0.0176	0.0195	0.0013	0.0439	0.0356	0.1583	0.0048	0.0406	0.1279	0.0162	0.0225	0.0023	0.0016	0.0146	0.0154	0.1333	0.0302	0.0989	0.038	0.0013
1	rs6339	156848946	1	0.141401729381863	1.1	0.116987187387052	0.810622380180817	0.484381419012893	0.0042	0.0037	0.0845	0.0156	0.0444	0.0179	0.0176	0.0195	0.0013	0.0439	0.0356	0.1583	0.0048	0.0406	0.1279	0.0162	0.0225	0.0023	0.0016	0.0146	0.0154	0.1333	0.0302	0.0989	0.038	0.0013
1	rs2768759	156852463	1	0.141401729381863	1.1	0.116987187387052	0.691211423267285	0.220390224613023	0.0041	0.0037	0.0843	0.0156	0.0444	0.018	0.0176	0.0195	0.0012	0.044	0.0354	0.1585	0.0047	0.0405	0.1282	0.016	0.0225	0.0022	0.0016	0.0146	0.0155	0.1343	0.03	0.0987	0.0381	0.0012
1	rs943551	156855497	1	0.141401729381863	1.1	0.116987187387052	0.71483861965385	0.258393372625069	0.0041	0.0037	0.0847	0.0155	0.0443	0.018	0.0175	0.0195	0.0012	0.0439	0.0355	0.159	0.0047	0.0401	0.1288	0.0158	0.0225	0.0021	0.0015	0.0147	0.0154	0.1348	0.0298	0.0984	0.0379	0.0012
1	rs12564129	156855795	1	0.141401729381863	1.11	0.0992615496976265	0.742141933949734	0.273519860103725	0.004	0.0037	0.0848	0.0155	0.0441	0.0184	0.0174	0.0194	0.0011	0.0439	0.0355	0.1595	0.0045	0.04	0.1288	0.0157	0.0226	0.0021	0.0014	0.0148	0.0154	0.1347	0.0297	0.0984	0.0379	0.0011
1	rs75000987	156858049	1	0.141401729381863	1.11	0.0992615496976265	0.738893032037704	0.297529568665732	0.004	0.0037	0.0847	0.0155	0.0441	0.0182	0.0173	0.0194	0.0011	0.0438	0.0357	0.1597	0.0045	0.0394	0.1291	0.0157	0.0225	0.002	0.0014	0.0148	0.0154	0.1352	0.0298	0.099	0.0376	0.0011
1	rs2644620	156861168	1	0.141401729381863	1.1	0.116987187387052	0.738893032037704	0.290203331382721	0.004	0.0036	0.0846	0.0155	0.0439	0.0179	0.0171	0.0194	0.0011	0.0436	0.0358	0.1599	0.0044	0.039	0.1298	0.0157	0.0224	0.0019	0.0013	0.0147	0.0154	0.1359	0.0299	0.0992	0.0374	0.0011
1	rs12566888	156869047	0.99	0.165458971998582	1.1	0.116987187387052	0.735123133342922	0.381541645720922	0.0039	0.0036	0.0844	0.0154	0.0438	0.0175	0.0169	0.0193	0.0011	0.0436	0.0359	0.1606	0.0044	0.0387	0.13	0.0155	0.0223	0.0018	0.0012	0.0147	0.0154	0.1364	0.0299	0.0998	0.0373	0.0011
1	rs2644590	156875107	0.99	0.165458971998582	1.1	0.116987187387052	0.635965652405637	0.44924538265958	0.0037	0.0034	0.0855	0.0153	0.0437	0.0166	0.0168	0.0191	0.0011	0.0437	0.0363	0.1609	0.004	0.038	0.1308	0.0148	0.0219	0.0017	9e-04	0.0151	0.0153	0.1374	0.0299	0.1007	0.0372	0.0011
1	rs116086124	156875482	0.99	0.165458971998582	1.1	0.116987187387052	0.644318416877784	0.440338985922572	0.0038	0.0034	0.0855	0.0153	0.0436	0.0166	0.0168	0.0191	0.0011	0.0437	0.0362	0.1608	0.004	0.038	0.1308	0.0148	0.0219	0.0017	9e-04	0.0151	0.0153	0.1375	0.0299	0.1007	0.0372	0.0011
1	rs735953	156876729	0.99	0.165458971998582	1.1	0.116987187387052	0.642686444472708	0.381541645720922	0.0038	0.0034	0.0855	0.0153	0.0436	0.0166	0.0167	0.0191	0.0011	0.0438	0.0362	0.1607	0.004	0.0379	0.131	0.0147	0.0218	0.0016	9e-04	0.0151	0.0153	0.1376	0.0299	0.1009	0.0372	0.0011
1	rs61813831	156877110	0.99	0.165458971998582	1.1	0.116987187387052	0.64098552389638	0.366329049900992	0.0038	0.0034	0.0856	0.0152	0.0436	0.0165	0.0167	0.0191	0.0011	0.0438	0.0362	0.1607	0.004	0.038	0.1311	0.0146	0.0218	0.0016	9e-04	0.0151	0.0153	0.1376	0.0299	0.1009	0.0372	0.0011
1	rs147639000	156878044	0.99	0.165458971998582	1.09	0.136985182682918	0.662465822013308	0.391393639915272	0.0038	0.0034	0.0857	0.0152	0.0436	0.0166	0.0167	0.0191	0.0011	0.0439	0.0362	0.1608	0.0039	0.0379	0.1312	0.0145	0.0217	0.0016	9e-04	0.0151	0.0153	0.1377	0.0299	0.1009	0.0372	0.0011
1	rs77795865	156878473	0.99	0.165458971998582	1.09	0.136985182682918	0.658086764888636	0.382561969226766	0.0038	0.0034	0.0856	0.0152	0.0436	0.0166	0.0166	0.0191	0.0011	0.0439	0.0362	0.1609	0.0039	0.0378	0.1313	0.0145	0.0217	0.0016	9e-04	0.0152	0.0153	0.1377	0.0299	0.1009	0.0371	0.0011
1	rs6671392	156878737	0.99	0.165458971998582	1.09	0.136985182682918	0.653149246610454	0.393578125491119	0.0038	0.0034	0.0856	0.0152	0.0436	0.0166	0.0166	0.0191	0.0011	0.0439	0.0362	0.1609	0.0039	0.0378	0.1313	0.0145	0.0217	0.0016	9e-04	0.0152	0.0152	0.1377	0.0299	0.1009	0.0371	0.0011
1	rs41273205	156879504	0.99	0.165458971998582	1.09	0.136985182682918	0.509985631943096	0.4002808624299	0.0038	0.0034	0.0857	0.0152	0.0435	0.0165	0.0165	0.0192	0.0011	0.0441	0.0362	0.1611	0.0034	0.0377	0.1314	0.0144	0.0217	0.0016	9e-04	0.0152	0.0153	0.1378	0.0298	0.101	0.0373	0.0012
1	rs41273213	156880190	0.99	0.165458971998582	1.08	0.159408631830651	0.51196087914374	0.394993406185549	0.0038	0.0034	0.0857	0.0151	0.0435	0.0165	0.0165	0.0192	0.0011	0.0441	0.0362	0.1611	0.0034	0.0376	0.1315	0.0144	0.0217	0.0015	9e-04	0.0152	0.0152	0.1378	0.0298	0.1011	0.0374	0.0012
1	rs822442	156883215	0.99	0.165458971998582	1.08	0.159408631830651	0.487751892792412	0.312586216985442	0.0038	0.0034	0.0858	0.0151	0.0434	0.0165	0.0164	0.0193	0.0011	0.0441	0.0361	0.1613	0.0034	0.0374	0.1316	0.0142	0.0216	0.0015	8e-04	0.0153	0.0152	0.138	0.0298	0.1013	0.0375	0.0012
1	rs55864969	156883242	0.99	0.165458971998582	1.08	0.159408631830651	0.490747150130706	0.321531407595795	0.0038	0.0034	0.0858	0.0151	0.0434	0.0165	0.0164	0.0193	0.0011	0.0441	0.0361	0.1613	0.0034	0.0374	0.1316	0.0142	0.0216	0.0015	8e-04	0.0153	0.0152	0.138	0.0298	0.1014	0.0375	0.0012
1	rs11264581	156883493	0.99	0.165458971998582	1.08	0.159408631830651	0.476413854845358	0.270519294909564	0.0038	0.0034	0.0858	0.0151	0.0433	0.0165	0.0164	0.0193	0.0011	0.0441	0.0361	0.1614	0.0033	0.0374	0.1316	0.0142	0.0216	0.0015	8e-04	0.0153	0.0152	0.138	0.0298	0.1015	0.0374	0.0012
1	rs12137505	156883546	0.99	0.165458971998582	1.08	0.159408631830651	0.47346135029247	0.25975738187356	0.0038	0.0034	0.0858	0.0151	0.0433	0.0165	0.0164	0.0193	0.0011	0.0441	0.0361	0.1614	0.0033	0.0374	0.1317	0.0142	0.0216	0.0015	8e-04	0.0154	0.0152	0.1379	0.0298	0.1015	0.0374	0.0012
1	rs41273221	156890672	0.99	0.165458971998582	1.08	0.159408631830651	0.550312037494877	0.336439597271286	0.0036	0.0033	0.0862	0.0144	0.0436	0.0157	0.0158	0.0193	9e-04	0.0441	0.0358	0.1622	0.0031	0.0373	0.1326	0.0133	0.0213	0.0014	7e-04	0.0155	0.0152	0.1386	0.0303	0.1027	0.037	0.0013
1	rs12119908	156902222	0.99	0.165458971998582	1.08	0.159408631830651	0.542222229111145	0.322259952932859	0.0036	0.0033	0.0863	0.0144	0.0438	0.0156	0.0157	0.019	9e-04	0.044	0.0359	0.1625	0.003	0.037	0.1326	0.0134	0.0214	0.0014	6e-04	0.0155	0.0153	0.1387	0.0303	0.1028	0.0369	0.0013
1	rs822430	156902259	0.99	0.165458971998582	1.08	0.159408631830651	0.542812249655003	0.323840131208967	0.0036	0.0033	0.0863	0.0144	0.0439	0.0156	0.0157	0.019	9e-04	0.0441	0.0359	0.1625	0.003	0.0369	0.1326	0.0134	0.0214	0.0014	6e-04	0.0155	0.0153	0.1387	0.0303	0.1028	0.0369	0.0013
1	rs822431	156902281	0.99	0.165458971998582	1.08	0.159408631830651	0.54327136399345	0.324083437209497	0.0036	0.0033	0.0863	0.0144	0.0439	0.0156	0.0157	0.019	9e-04	0.0441	0.0359	0.1625	0.003	0.0369	0.1326	0.0134	0.0214	0.0014	6e-04	0.0155	0.0153	0.1387	0.0303	0.1028	0.0369	0.0013
1	rs79545129	156903257	0.99	0.165458971998582	1.08	0.159408631830651	0.543533797318153	0.328105716531779	0.0036	0.0033	0.0863	0.0144	0.0439	0.0156	0.0157	0.019	9e-04	0.044	0.0358	0.1625	0.003	0.0369	0.1327	0.0134	0.0214	0.0014	6e-04	0.0155	0.0153	0.1387	0.0303	0.1028	0.0369	0.0013
1	rs945508	156907081	0.99	0.165458971998582	1.07	0.184406357471863	0.538884506605393	0.338039752138928	0.0036	0.0033	0.0863	0.0144	0.0438	0.0156	0.0157	0.019	9e-04	0.044	0.0358	0.1625	0.003	0.037	0.1327	0.0133	0.0213	0.0014	6e-04	0.0156	0.0152	0.1387	0.0303	0.1029	0.0369	0.0013
1	rs63387061	156907115	0.99	0.165458971998582	1.07	0.184406357471863	0.540519428051959	0.336808668065401	0.0036	0.0033	0.0863	0.0144	0.0439	0.0156	0.0157	0.019	9e-04	0.0441	0.0358	0.1625	0.003	0.037	0.1327	0.0133	0.0213	0.0014	6e-04	0.0155	0.0152	0.1387	0.0303	0.1029	0.0369	0.0013
1	rs2275199	156909695	0.99	0.165458971998582	1.07	0.184406357471863	0.540715775943651	0.346073384345236	0.0036	0.0033	0.0863	0.0144	0.0439	0.0156	0.0157	0.019	9e-04	0.0441	0.0358	0.1625	0.003	0.037	0.1327	0.0133	0.0213	0.0014	6e-04	0.0155	0.0152	0.1387	0.0304	0.1029	0.0369	0.0013
1	rs12402294	156910488	0.99	0.165458971998582	1.07	0.184406357471863	0.535752025284479	0.346941786734626	0.0036	0.0033	0.0863	0.0144	0.0441	0.0155	0.0157	0.019	9e-04	0.0439	0.0357	0.1625	0.003	0.0369	0.1327	0.0133	0.0213	0.0014	6e-04	0.0155	0.0152	0.1387	0.0304	0.1029	0.0371	0.0013
1	rs75968909	156911288	0.99	0.165458971998582	1.07	0.184406357471863	0.534905132710048	0.343967020522088	0.0036	0.0033	0.0864	0.0144	0.0441	0.0155	0.0157	0.0189	9e-04	0.0439	0.0357	0.1625	0.003	0.0369	0.1327	0.0133	0.0213	0.0014	6e-04	0.0155	0.0152	0.1387	0.0304	0.103	0.0371	0.0013
1	rs115417878	156921118	0.99	0.165458971998582	1.07	0.184406357471863	0.510240297294058	0.308381560662893	0.0036	0.0033	0.0864	0.0144	0.0441	0.0155	0.0156	0.0189	9e-04	0.0438	0.0356	0.1624	0.003	0.0369	0.1327	0.0133	0.0213	0.0014	6e-04	0.0155	0.0152	0.1386	0.0305	0.1033	0.0371	0.0013
1	rs2275202	156921220	0.99	0.165458971998582	1.07	0.184406357471863	0.509985631943096	0.308021951719163	0.0036	0.0033	0.0864	0.0144	0.0441	0.0155	0.0156	0.0189	9e-04	0.0438	0.0356	0.1624	0.003	0.0369	0.1327	0.0133	0.0213	0.0014	6e-04	0.0155	0.0152	0.1386	0.0305	0.1033	0.0371	0.0013
1	rs11806313	156933962	0.99	0.165458971998582	1.07	0.184406357471863	0.504651725316656	0.289379659456013	0.0036	0.0033	0.0864	0.0144	0.044	0.0155	0.0156	0.0189	9e-04	0.0437	0.0356	0.1624	0.003	0.0369	0.1328	0.0133	0.0213	0.0014	6e-04	0.0155	0.0152	0.1385	0.0305	0.1035	0.037	0.0013
1	rs115423280	156938035	1	0.141401729381863	1.07	0.184406357471863	0.497581709154597	0.296581149140287	0.0036	0.0033	0.0864	0.0144	0.044	0.0154	0.0156	0.019	9e-04	0.0437	0.0356	0.1626	0.003	0.0369	0.1328	0.0133	0.0212	0.0014	6e-04	0.0155	0.0152	0.1385	0.0305	0.1036	0.037	0.0013
1	rs6680271	156945708	1	0.141401729381863	1.07	0.184406357471863	0.4399742951965	0.284218648692039	0.0037	0.0033	0.0864	0.0144	0.044	0.0153	0.0156	0.0191	9e-04	0.0435	0.0354	0.1632	0.0028	0.0368	0.1327	0.0132	0.0208	0.0014	6e-04	0.0155	0.0154	0.1385	0.0306	0.1039	0.037	0.0013
1	rs75499419	156955081	1	0.141401729381863	1.07	0.184406357471863	0.440744884056509	0.293505109976614	0.0037	0.0033	0.0864	0.0144	0.044	0.0152	0.0156	0.0191	9e-04	0.0434	0.0354	0.1632	0.0028	0.0368	0.1327	0.0132	0.0208	0.0014	6e-04	0.0155	0.0154	0.1384	0.0306	0.1039	0.0371	0.0013
1	rs115759551	156963356	1	0.141401729381863	1.06	0.212122118160079	0.432481272000616	0.298835134575165	0.0037	0.0034	0.0865	0.0144	0.0441	0.0151	0.0155	0.0192	9e-04	0.0434	0.0354	0.1633	0.0028	0.0368	0.1327	0.0131	0.0207	0.0014	5e-04	0.0156	0.0154	0.1384	0.0307	0.1037	0.0372	0.0014
1	rs7542311	156964052	1	0.141401729381863	1.06	0.212122118160079	0.430486070899598	0.298953907724961	0.0037	0.0034	0.0865	0.0144	0.0441	0.0151	0.0155	0.0192	9e-04	0.0434	0.0354	0.1633	0.0028	0.0368	0.1328	0.0131	0.0207	0.0014	5e-04	0.0156	0.0154	0.1384	0.0307	0.1037	0.0372	0.0014
1	rs967072	156972485	1	0.141401729381863	1.05	0.24269399207398	0.427852394596499	0.29385954252709	0.0037	0.0034	0.0865	0.0143	0.0441	0.0151	0.0155	0.0192	9e-04	0.0433	0.0354	0.1634	0.0028	0.0368	0.1327	0.0131	0.0206	0.0014	5e-04	0.0156	0.0154	0.1384	0.0307	0.1037	0.0372	0.0014
1	rs79176763	157008032	1	0.141401729381863	1.05	0.24269399207398	0.384370505052138	0.294805328227394	0.0038	0.0036	0.0865	0.0142	0.0442	0.0149	0.0155	0.0193	0.001	0.0432	0.0354	0.1639	0.0027	0.0368	0.1326	0.0131	0.0205	0.0014	6e-04	0.0156	0.0154	0.1383	0.0306	0.1036	0.0372	0.0015
1	rs34628922	157011560	1	0.141401729381863	1.05	0.24269399207398	0.380118297955414	0.290321056829815	0.0038	0.0036	0.0865	0.0142	0.0442	0.0149	0.0156	0.0193	0.001	0.0432	0.0354	0.1639	0.0027	0.0368	0.1326	0.0131	0.0205	0.0014	6e-04	0.0156	0.0154	0.1383	0.0306	0.1036	0.0372	0.0015
1	rs822572	157014702	1	0.141401729381863	1.05	0.24269399207398	0.373157424441982	0.270864990982029	0.0038	0.0036	0.0865	0.0141	0.0442	0.0149	0.0156	0.0193	0.001	0.0432	0.0354	0.1639	0.0027	0.0368	0.1326	0.0131	0.0205	0.0014	6e-04	0.0156	0.0154	0.1383	0.0306	0.1036	0.0372	0.0015
1	rs9659275	157025945	1	0.141401729381863	1.04	0.276253925711104	0.392666840676126	0.252959970246721	0.0038	0.0036	0.0864	0.0142	0.0442	0.0149	0.0156	0.0193	0.001	0.0432	0.0353	0.1636	0.0029	0.0368	0.1326	0.0129	0.0207	0.0014	8e-04	0.0156	0.0155	0.138	0.0307	0.1035	0.0372	0.0015
1	rs11590493	157030627	1	0.141401729381863	1.04	0.276253925711104	0.412505971967207	0.239648551650658	0.0038	0.0036	0.0864	0.0142	0.0441	0.015	0.0156	0.0193	0.001	0.0432	0.0353	0.1633	0.003	0.0367	0.1326	0.0128	0.0209	0.0014	0.001	0.0156	0.0154	0.138	0.0307	0.1035	0.0372	0.0016
1	rs115495165	157032241	1	0.141401729381863	1.04	0.276253925711104	0.412505971967207	0.23998130709183	0.0038	0.0036	0.0864	0.0142	0.0441	0.015	0.0156	0.0193	0.001	0.0432	0.0353	0.1633	0.003	0.0367	0.1326	0.0128	0.0209	0.0014	0.001	0.0156	0.0154	0.138	0.0307	0.1035	0.0372	0.0016
1	rs1359647	157037055	1	0.141401729381863	1.04	0.276253925711104	0.409470243330591	0.242982741623154	0.0038	0.0036	0.0864	0.0142	0.0441	0.015	0.0156	0.0192	0.001	0.0432	0.0353	0.1632	0.003	0.0367	0.1326	0.0127	0.0208	0.0014	0.001	0.0156	0.0154	0.1381	0.0307	0.1036	0.0372	0.0016
1	rs76201996	157044080	1	0.141401729381863	1.03	0.312927433563081	0.363081138108496	0.275834932290775	0.0038	0.0037	0.0862	0.0144	0.0441	0.0151	0.0155	0.0193	0.001	0.043	0.0354	0.1629	0.0029	0.0368	0.1319	0.0131	0.0209	0.0015	0.0011	0.0156	0.0155	0.1385	0.0308	0.1035	0.0372	0.0014
1	rs11264612	157046852	1	0.141401729381863	1.03	0.312927433563081	0.346549066891239	0.257825700739154	0.0038	0.0037	0.0862	0.0144	0.0441	0.0152	0.0155	0.0193	0.001	0.043	0.0354	0.1628	0.0029	0.0368	0.1318	0.0132	0.0209	0.0015	0.0011	0.0156	0.0155	0.1386	0.0309	0.1035	0.0372	0.0014
1	rs79171376	157048827	1	0.141401729381863	1.02	0.35283343175317	0.355962641335049	0.26294879905751	0.0038	0.0037	0.0862	0.0144	0.0441	0.0152	0.0155	0.0193	0.001	0.043	0.0354	0.1628	0.0028	0.0368	0.1318	0.0132	0.0209	0.0015	0.0011	0.0156	0.0155	0.1385	0.0309	0.1034	0.0372	0.0014
1	rs4661082	157049759	1	0.141401729381863	1.03	0.312927433563081	0.355909392999222	0.258279806900882	0.0038	0.0037	0.0862	0.0144	0.0441	0.0152	0.0155	0.0193	0.001	0.043	0.0354	0.1628	0.0028	0.0368	0.1318	0.0132	0.0209	0.0015	0.0011	0.0156	0.0155	0.1385	0.0309	0.1034	0.0372	0.0014
1	rs11264614	157053726	1	0.141401729381863	1.01	0.39608418712213	0.355909392999222	0.209260572369943	0.004	0.0039	0.0867	0.0144	0.044	0.0144	0.0154	0.0195	0.001	0.0432	0.0355	0.1622	0.0028	0.0368	0.1318	0.0129	0.0211	0.0017	0.0011	0.0158	0.0157	0.1378	0.0309	0.1038	0.037	0.0017
1	rs75257253	157061958	1	0.141401729381863	1.01	0.39608418712213	0.334939666999781	0.224612420923596	0.0042	0.004	0.0876	0.0144	0.0436	0.0146	0.0153	0.0196	0.0011	0.0429	0.0352	0.162	0.0028	0.0369	0.1312	0.0128	0.0212	0.0018	0.0013	0.0158	0.0158	0.1369	0.0309	0.1041	0.0372	0.0019
1	rs12126791	157062575	1	0.141401729381863	1	0.442785362986439	0.327195293058196	0.191692494967594	0.0043	0.0041	0.0878	0.0145	0.0436	0.0146	0.0153	0.0196	0.0011	0.0429	0.0352	0.162	0.0027	0.0369	0.1311	0.0128	0.0212	0.0018	0.0013	0.0158	0.0158	0.1366	0.0309	0.1042	0.0372	0.002
1	rs12136960	157062739	1	0.141401729381863	1	0.442785362986439	0.312289024878079	0.172563627757535	0.0043	0.0041	0.0878	0.0145	0.0436	0.0146	0.0153	0.0196	0.0011	0.0429	0.0352	0.162	0.0027	0.0371	0.131	0.0127	0.0212	0.0018	0.0013	0.0158	0.0158	0.1365	0.0309	0.1042	0.0372	0.002
1	rs74116967	157063648	1	0.141401729381863	1	0.442785362986439	0.313185064397131	0.198011483840927	0.0043	0.0041	0.0881	0.0145	0.0437	0.0146	0.0152	0.0196	0.0011	0.0429	0.0352	0.1619	0.0024	0.0371	0.131	0.0127	0.0213	0.0018	0.0014	0.0157	0.0158	0.1363	0.031	0.1041	0.0373	0.0021
1	rs7544345	157064929	1	0.141401729381863	1	0.442785362986439	0.311692416627431	0.160591050923285	0.0043	0.0042	0.0883	0.0144	0.0434	0.0152	0.0152	0.0196	0.0011	0.0429	0.0352	0.1617	0.0024	0.0371	0.1308	0.0126	0.0213	0.0019	0.0014	0.0157	0.0159	0.1361	0.031	0.104	0.0374	0.0021
1	rs10796969	157066747	0.99	0.165458971998582	1	0.442785362986439	0.394853144909075	0.0735846631205434	0.0044	0.0046	0.0894	0.0143	0.0412	0.0181	0.0152	0.0201	0.0013	0.0427	0.0351	0.1607	0.0026	0.0381	0.1284	0.0126	0.0211	0.0021	0.0019	0.0156	0.0164	0.1356	0.0312	0.1022	0.0378	0.0024
1	rs6427349	157066819	0.99	0.165458971998582	1	0.442785362986439	0.403318985628761	0.0853618454965453	0.0044	0.0046	0.0894	0.0142	0.0411	0.0183	0.0152	0.0203	0.0014	0.0425	0.035	0.1608	0.0027	0.0381	0.128	0.0127	0.021	0.0021	0.002	0.0154	0.0164	0.1358	0.0312	0.1024	0.0378	0.0025
1	rs6427351	157066950	0.99	0.165458971998582	1	0.442785362986439	0.444488692931632	0.100910383449072	0.0043	0.0047	0.0905	0.0142	0.041	0.0184	0.0151	0.0205	0.0015	0.0425	0.035	0.1606	0.0034	0.0381	0.1254	0.0126	0.0213	0.0022	0.002	0.0154	0.0163	0.1364	0.0312	0.1023	0.0378	0.0025
1	rs12083811	157068533	1	0.141401729381863	0.99	0.493036143459036	0.388925188309581	0.0722966879026286	0.0045	0.0049	0.091	0.0141	0.0406	0.0184	0.0149	0.0212	0.0018	0.0422	0.0347	0.1595	0.0038	0.0376	0.1237	0.0129	0.0214	0.0025	0.0022	0.0155	0.0166	0.1371	0.0311	0.1024	0.0375	0.0027
1	rs16838078	157069261	1	0.141401729381863	0.99	0.493036143459036	0.3681016622535	0.0662739246303819	0.0046	0.005	0.0912	0.014	0.0404	0.0183	0.0148	0.0215	0.0019	0.0421	0.0347	0.159	0.0039	0.0374	0.1231	0.013	0.0215	0.0025	0.0023	0.0155	0.0168	0.1373	0.0311	0.1025	0.0374	0.0028
1	rs74116976	157076127	1	0.141401729381863	0.99	0.493036143459036	0.379182734562268	0.0767723215417254	0.0046	0.005	0.0914	0.014	0.0404	0.0183	0.0148	0.0216	0.002	0.0423	0.0347	0.1589	0.0039	0.037	0.1229	0.0131	0.0215	0.0026	0.0023	0.0155	0.0168	0.1374	0.0311	0.1026	0.0374	0.0029
1	rs72700787	157078083	1	0.141401729381863	0.99	0.493036143459036	0.38976129919205	0.0925737372595318	0.0046	0.0051	0.0915	0.014	0.0403	0.0183	0.0149	0.0216	0.002	0.0423	0.0347	0.1587	0.0039	0.037	0.1227	0.0132	0.0215	0.0026	0.0023	0.0155	0.0169	0.1374	0.0311	0.1025	0.0374	0.0029
1	rs1176529	157079130	0.99	0.165458971998582	0.98	0.546929419532092	0.350922355806343	0.0794955290774959	0.0046	0.0051	0.0916	0.014	0.0403	0.0183	0.0149	0.0217	0.002	0.0423	0.0347	0.1584	0.004	0.0369	0.1225	0.0133	0.0215	0.0027	0.0023	0.0155	0.0171	0.1373	0.0311	0.1024	0.0376	0.0029
1	rs76748304	157081110	1	0.141401729381863	0.98	0.546929419532092	0.344818160740165	0.0902998883975837	0.0047	0.0051	0.092	0.0139	0.04	0.0184	0.0153	0.0215	0.0021	0.0424	0.0346	0.1576	0.004	0.0375	0.1219	0.0135	0.0215	0.0028	0.0024	0.0153	0.0172	0.1377	0.0309	0.1022	0.0375	0.0029
1	rs16838099	157083542	1	0.141401729381863	0.98	0.546929419532092	0.318288147268017	0.0754615745563616	0.0048	0.0052	0.0925	0.0138	0.0396	0.0185	0.0157	0.0212	0.0023	0.0426	0.0344	0.1567	0.004	0.0382	0.1212	0.0136	0.0215	0.0029	0.0025	0.0151	0.0173	0.1382	0.0307	0.1019	0.0374	0.0029
1	rs11588851	157084910	1	0.141401729381863	0.98	0.546929419532092	0.268670277711227	0.0696086068536865	0.0049	0.0053	0.0928	0.0138	0.0396	0.0186	0.0158	0.0212	0.0023	0.0427	0.0345	0.1564	0.004	0.0382	0.121	0.0138	0.0214	0.003	0.0025	0.0153	0.0173	0.1379	0.0306	0.1018	0.0373	0.003
1	rs41273241	157092437	1	0.141401729381863	0.98	0.546929419532092	0.251711563950364	0.081282539539209	0.0051	0.0054	0.093	0.0144	0.039	0.019	0.0166	0.0214	0.0024	0.043	0.0341	0.1556	0.0037	0.0379	0.1194	0.0145	0.0217	0.0031	0.0023	0.0161	0.0172	0.1391	0.0307	0.1	0.0369	0.003
1	rs2231856	157095470	1	0.141401729381863	0.98	0.546929419532092	0.249369539285663	0.0568807159807942	0.0051	0.0054	0.093	0.0144	0.039	0.019	0.0166	0.0214	0.0024	0.0431	0.034	0.1556	0.0037	0.0379	0.1194	0.0145	0.0218	0.0031	0.0023	0.0161	0.0172	0.1392	0.0307	0.1	0.0369	0.003
1	rs998842	157102453	1	0.141401729381863	0.98	0.546929419532092	0.237152928692063	0.0560455860480293	0.0051	0.0054	0.093	0.0145	0.039	0.019	0.0166	0.0214	0.0024	0.0431	0.034	0.1556	0.0037	0.0379	0.1193	0.0147	0.0217	0.0031	0.0023	0.0161	0.0172	0.1391	0.0307	0.0999	0.0369	0.003
1	rs12727705	157107614	1	0.141401729381863	0.98	0.546929419532092	0.240553359207099	0.0730110712971125	0.0051	0.0054	0.093	0.0145	0.039	0.019	0.0167	0.0214	0.0024	0.0431	0.034	0.1555	0.0037	0.0379	0.1193	0.0147	0.0217	0.0031	0.0023	0.0161	0.0172	0.1393	0.0306	0.0999	0.0369	0.003
1	rs10494309	157118421	1	0.141401729381863	0.98	0.546929419532092	0.234077087418309	0.103367180811533	0.0051	0.0054	0.093	0.0144	0.039	0.019	0.0168	0.0214	0.0025	0.0433	0.0339	0.1554	0.0037	0.0379	0.1194	0.0148	0.0214	0.0031	0.0023	0.0161	0.0172	0.1396	0.0305	0.0998	0.037	0.003
1	rs1176526	157121819	1	0.141401729381863	0.98	0.546929419532092	0.233226630323203	0.106096057113032	0.0051	0.0054	0.0928	0.0145	0.0389	0.0189	0.0169	0.0213	0.0025	0.0432	0.0339	0.1553	0.0037	0.038	0.1195	0.0148	0.0214	0.0031	0.0023	0.0162	0.0172	0.1395	0.0304	0.0998	0.0372	0.003
1	rs75991201	157122620	1	0.141401729381863	0.98	0.546929419532092	0.231784789662201	0.105266221340643	0.0051	0.0054	0.0928	0.0145	0.0389	0.0189	0.0169	0.0213	0.0025	0.0432	0.0339	0.1553	0.0037	0.038	0.1195	0.0148	0.0214	0.0031	0.0023	0.0162	0.0172	0.1394	0.0303	0.0998	0.0372	0.003
1	rs74818440	157127888	1	0.141401729381863	0.98	0.546929419532092	0.246163368498883	0.108768377832217	0.0051	0.0054	0.0925	0.0144	0.0389	0.0188	0.0171	0.0212	0.0024	0.0432	0.0339	0.1548	0.0037	0.0382	0.1196	0.0149	0.0215	0.003	0.0023	0.0163	0.0173	0.1395	0.0303	0.0997	0.0376	0.003
1	rs6427356	157130566	1	0.141401729381863	0.98	0.546929419532092	0.231615487302431	0.11011410358038	0.0051	0.0054	0.0925	0.0144	0.0389	0.0188	0.0171	0.0212	0.0024	0.0432	0.0339	0.1547	0.0037	0.0382	0.1196	0.0149	0.0215	0.0029	0.0023	0.0163	0.0174	0.1395	0.0303	0.0997	0.0377	0.003
1	rs1176544	157133633	1.01	0.120031835070186	0.98	0.546929419532092	0.228579783410398	0.142191606047138	0.0051	0.0055	0.0925	0.0144	0.0389	0.0187	0.0171	0.0212	0.0024	0.0432	0.0339	0.1547	0.0037	0.0382	0.12	0.0151	0.0213	0.0029	0.0023	0.0163	0.0174	0.1395	0.0303	0.0994	0.0378	0.0028
1	rs115704940	157143672	1.01	0.120031835070186	0.98	0.546929419532092	0.266517559796659	0.205347245176615	0.005	0.0055	0.0925	0.0144	0.0388	0.0187	0.0171	0.0212	0.0024	0.0433	0.034	0.1547	0.0037	0.0381	0.12	0.0151	0.0213	0.0029	0.0023	0.0163	0.0174	0.1394	0.0303	0.0994	0.0377	0.0028
1	rs114324012	157148481	1.01	0.120031835070186	0.98	0.546929419532092	0.316181625389904	0.203872956522055	0.005	0.0055	0.0925	0.0145	0.0388	0.0187	0.0172	0.0212	0.0024	0.0433	0.0339	0.1546	0.0036	0.0381	0.12	0.0151	0.0213	0.0029	0.0023	0.0163	0.0174	0.1395	0.0303	0.0994	0.0377	0.0028
1	rs12025765	157156412	1.01	0.120031835070186	0.98	0.546929419532092	0.218621560799673	0.112739437673692	0.0058	0.0054	0.0915	0.0164	0.038	0.0189	0.0191	0.0221	0.0019	0.0445	0.0334	0.1525	0.0027	0.0384	0.1179	0.0169	0.0226	0.0025	0.0023	0.0164	0.0175	0.139	0.0308	0.0977	0.0378	0.0025
1	rs111489345	157157701	1	0.141401729381863	0.98	0.546929419532092	0.238140169810605	0.150059708613022	0.006	0.0054	0.0911	0.0169	0.0377	0.0188	0.0195	0.0221	0.0018	0.0446	0.0334	0.1525	0.0026	0.0384	0.1179	0.0171	0.0227	0.0024	0.0023	0.0163	0.0176	0.1385	0.0308	0.0976	0.0379	0.0025
1	rs6676790	157161346	1	0.141401729381863	0.98	0.546929419532092	0.246338459556362	0.217375121483188	0.0062	0.0054	0.0905	0.0177	0.0373	0.0186	0.0201	0.0221	0.0016	0.0447	0.0334	0.1533	0.0025	0.0383	0.1178	0.0174	0.0228	0.0023	0.0021	0.0162	0.0177	0.1375	0.031	0.0974	0.038	0.0025
1	rs72702611	157163869	1	0.141401729381863	0.98	0.546929419532092	0.246645033420517	0.208624311328845	0.0062	0.0054	0.0905	0.0177	0.0373	0.0186	0.0201	0.0221	0.0016	0.0447	0.0334	0.1533	0.0025	0.0383	0.1178	0.0174	0.0228	0.0023	0.0021	0.0162	0.0178	0.1375	0.031	0.0973	0.038	0.0025
1	rs4233509	157170463	1	0.141401729381863	0.99	0.493036143459036	0.235740410541632	0.205136415540656	0.0062	0.0054	0.0905	0.0178	0.0373	0.0185	0.0202	0.0221	0.0016	0.0448	0.0334	0.1533	0.0025	0.0383	0.1177	0.0174	0.0228	0.0023	0.0021	0.0162	0.0178	0.1374	0.031	0.0973	0.038	0.0025
1	rs56254018	157185208	0.99	0.165458971998582	1.01	0.39608418712213	0.235654953345527	0.199993765811389	0.0063	0.0054	0.0904	0.0178	0.0373	0.0185	0.0202	0.0221	0.0015	0.0445	0.0338	0.1528	0.0025	0.0378	0.1179	0.0175	0.0231	0.0022	0.0021	0.0162	0.0179	0.1377	0.031	0.0973	0.0379	0.0025
1	rs76387000	157185605	0.99	0.165458971998582	1.01	0.39608418712213	0.238914373593066	0.201772997176456	0.0063	0.0054	0.0904	0.0178	0.0373	0.0185	0.0203	0.0221	0.0015	0.0445	0.0338	0.1528	0.0025	0.0378	0.1179	0.0175	0.0231	0.0022	0.0021	0.0162	0.0179	0.1378	0.031	0.0973	0.0379	0.0025
1	rs1338672	157187711	0.99	0.165458971998582	1	0.442785362986439	0.237453153521935	0.199053962880584	0.0064	0.0054	0.0904	0.0178	0.0373	0.0185	0.0203	0.0221	0.0015	0.0445	0.0339	0.1527	0.0025	0.0377	0.1179	0.0175	0.0231	0.0022	0.0021	0.0162	0.0179	0.1378	0.031	0.0973	0.0379	0.0025
1	rs34246557	157196837	0.98	0.192372589028169	1	0.442785362986439	0.282914727663843	0.219958662185691	0.0068	0.0056	0.0889	0.0184	0.0373	0.0177	0.0211	0.0226	0.0012	0.0441	0.0339	0.151	0.0023	0.0377	0.1184	0.0189	0.0236	0.0017	0.0022	0.0161	0.018	0.1378	0.0313	0.0972	0.0383	0.0023
1	rs35308759	157197488	0.98	0.192372589028169	1	0.442785362986439	0.271478208356607	0.168407900013418	0.0068	0.0056	0.0889	0.0184	0.0373	0.0176	0.0211	0.0226	0.0012	0.0441	0.0339	0.151	0.0023	0.0377	0.1184	0.0189	0.0236	0.0017	0.0022	0.0161	0.018	0.138	0.0313	0.0972	0.0383	0.0023
1	rs6656933	157197805	0.98	0.192372589028169	1	0.442785362986439	0.27267982715075	0.17276239914048	0.0068	0.0056	0.0889	0.0184	0.0373	0.0176	0.0211	0.0226	0.0012	0.0441	0.0339	0.151	0.0023	0.0377	0.1184	0.0189	0.0236	0.0017	0.0022	0.0161	0.018	0.138	0.0313	0.0972	0.0383	0.0023
1	rs73010250	157201840	0.98	0.192372589028169	1	0.442785362986439	0.281453630001226	0.157886255595879	0.0069	0.0056	0.0889	0.0186	0.0374	0.0176	0.0212	0.0225	0.0012	0.0439	0.0339	0.1509	0.0023	0.0377	0.1184	0.0189	0.0237	0.0017	0.0022	0.0161	0.018	0.1377	0.0314	0.0974	0.0382	0.0023
1	rs1408556	157202454	0.98	0.192372589028169	1.01	0.39608418712213	0.263783042097134	0.139050785882114	0.0069	0.0057	0.0889	0.0187	0.0375	0.0176	0.0212	0.0224	0.0012	0.0438	0.0338	0.1508	0.0023	0.0376	0.1184	0.019	0.0237	0.0018	0.0022	0.016	0.0181	0.1374	0.0315	0.0976	0.0382	0.0023
1	rs716708	157206949	0.97	0.222305343836028	1.01	0.39608418712213	0.275929190600305	0.105349091599781	0.007	0.0058	0.0892	0.0189	0.0378	0.0169	0.0214	0.0223	0.0012	0.0437	0.0337	0.1503	0.0024	0.038	0.1172	0.0193	0.024	0.0017	0.0022	0.016	0.0176	0.1367	0.0319	0.0988	0.0383	0.0023
1	rs6672275	157210709	0.97	0.222305343836028	1.01	0.39608418712213	0.273328039337214	0.125327822775467	0.007	0.0058	0.0893	0.0189	0.0377	0.0169	0.0216	0.0222	0.0012	0.0436	0.0337	0.1505	0.0024	0.0378	0.1173	0.0194	0.024	0.0017	0.0022	0.0159	0.0175	0.1367	0.0319	0.0989	0.0382	0.0023
1	rs77862022	157216218	0.97	0.222305343836028	1.01	0.39608418712213	0.237839465271857	0.200935053612401	0.0071	0.0059	0.0892	0.0187	0.0372	0.0171	0.0219	0.0225	0.0013	0.0434	0.0333	0.1503	0.0023	0.0374	0.1185	0.0195	0.0238	0.0018	0.0021	0.0157	0.0174	0.1366	0.0316	0.0997	0.038	0.0023
1	rs6695880	157223298	0.97	0.222305343836028	1.01	0.39608418712213	0.226610146262367	0.185749077005445	0.0071	0.0059	0.0892	0.0187	0.0372	0.0171	0.022	0.0225	0.0013	0.0434	0.0333	0.1503	0.0023	0.0374	0.1185	0.0195	0.0238	0.0018	0.0021	0.0157	0.0174	0.1365	0.0316	0.0998	0.038	0.0023
1	rs78263231	157233305	0.97	0.222305343836028	1.01	0.39608418712213	0.224816447230967	0.191486491249225	0.0071	0.0059	0.0892	0.0187	0.0372	0.0171	0.022	0.0225	0.0013	0.0434	0.0333	0.1503	0.0023	0.0374	0.1186	0.0195	0.0238	0.0018	0.0021	0.0157	0.0174	0.1365	0.0316	0.0998	0.038	0.0023
1	rs12030118	157239106	0.97	0.222305343836028	1.01	0.39608418712213	0.205967055755948	0.178360128274988	0.0071	0.0058	0.0892	0.0187	0.0372	0.0171	0.022	0.0226	0.0013	0.0433	0.0332	0.1502	0.0023	0.0374	0.1188	0.0196	0.0237	0.0018	0.0021	0.0157	0.0174	0.1364	0.0316	0.0999	0.038	0.0023
1	rs112435039	157240301	0.97	0.222305343836028	1.01	0.39608418712213	0.202732321534417	0.180071620677622	0.0071	0.0058	0.0892	0.0187	0.0372	0.0171	0.022	0.0226	0.0013	0.0433	0.0332	0.1502	0.0023	0.0374	0.1188	0.0196	0.0237	0.0018	0.0021	0.0157	0.0174	0.1364	0.0315	0.1	0.0379	0.0023
1	rs35477982	157240942	0.97	0.222305343836028	1.01	0.39608418712213	0.199993900905824	0.171174460519214	0.0071	0.0058	0.0892	0.0187	0.0372	0.0171	0.022	0.0226	0.0013	0.0433	0.0332	0.1502	0.0023	0.0374	0.1188	0.0196	0.0237	0.0018	0.0021	0.0157	0.0174	0.1363	0.0315	0.1	0.0379	0.0023
1	rs12079878	157244089	0.97	0.222305343836028	1.01	0.39608418712213	0.193240320412106	0.157693680167223	0.0071	0.0058	0.0891	0.0187	0.0371	0.0171	0.0221	0.0226	0.0013	0.0432	0.0333	0.1502	0.0023	0.0374	0.1187	0.0197	0.0236	0.0018	0.0021	0.0157	0.0174	0.1364	0.0316	0.1001	0.0379	0.0023
1	rs12122011	157253218	0.97	0.222305343836028	1.01	0.39608418712213	0.183116818523023	0.169986864259469	0.0072	0.0058	0.0892	0.0187	0.0369	0.0171	0.0222	0.0226	0.0013	0.0431	0.0334	0.15	0.0023	0.0374	0.1189	0.02	0.0236	0.0018	0.0021	0.0157	0.0174	0.1362	0.0314	0.1002	0.0379	0.0022
1	rs111384547	157256182	0.97	0.222305343836028	1.01	0.39608418712213	0.174204321523437	0.158657391375239	0.0072	0.0058	0.0891	0.0187	0.0369	0.0171	0.0223	0.0227	0.0013	0.043	0.0334	0.15	0.0023	0.0373	0.1191	0.0202	0.0235	0.0018	0.0021	0.0157	0.0174	0.1362	0.0314	0.1003	0.0379	0.0022
1	rs11581297	157257952	0.96	0.255413023536062	1.01	0.39608418712213	0.170199381056164	0.14817249413562	0.0072	0.0058	0.0891	0.0187	0.0369	0.0171	0.0223	0.0226	0.0012	0.043	0.0335	0.15	0.0023	0.0374	0.1191	0.0202	0.0235	0.0017	0.002	0.0157	0.0175	0.1361	0.0314	0.1003	0.0379	0.0022
1	rs61802360	157258110	0.96	0.255413023536062	1.01	0.39608418712213	0.169560778049745	0.144237467462872	0.0072	0.0058	0.0891	0.0187	0.0369	0.0171	0.0223	0.0226	0.0012	0.043	0.0335	0.15	0.0023	0.0374	0.1191	0.0202	0.0235	0.0017	0.002	0.0157	0.0175	0.1361	0.0314	0.1003	0.0379	0.0022
1	rs10908550	157258242	0.96	0.255413023536062	1.01	0.39608418712213	0.168782161392889	0.141542879010678	0.0072	0.0058	0.0891	0.0187	0.0369	0.0171	0.0223	0.0226	0.0012	0.043	0.0335	0.15	0.0023	0.0374	0.1191	0.0202	0.0235	0.0017	0.002	0.0157	0.0175	0.1361	0.0314	0.1003	0.0379	0.0022
1	rs12088155	157259757	0.96	0.255413023536062	1.01	0.39608418712213	0.171302474045403	0.16020365553302	0.0071	0.0057	0.0893	0.0187	0.0368	0.0171	0.0224	0.0227	0.0013	0.043	0.0336	0.1498	0.0023	0.0372	0.1193	0.0203	0.0234	0.0016	0.002	0.0157	0.0175	0.1363	0.0313	0.1004	0.038	0.0022
1	rs7544297	157261872	0.96	0.255413023536062	1.02	0.35283343175317	0.162420937394248	0.180475142799252	0.0071	0.0056	0.0893	0.0189	0.0367	0.0171	0.0225	0.0228	0.0013	0.0431	0.0337	0.1494	0.0022	0.0371	0.1193	0.0204	0.0234	0.0016	0.0019	0.0158	0.0175	0.1361	0.0311	0.1006	0.0381	0.0021
1	rs34221601	157262606	0.96	0.255413023536062	1.01	0.39608418712213	0.168817507765019	0.194584414881238	0.0071	0.0056	0.0893	0.0189	0.0367	0.0171	0.0225	0.0228	0.0013	0.0431	0.0337	0.1494	0.0022	0.0371	0.1193	0.0204	0.0235	0.0015	0.0019	0.0158	0.0175	0.1361	0.0311	0.1006	0.0381	0.0021
1	rs75531058	157262755	0.96	0.255413023536062	1.01	0.39608418712213	0.169135819228808	0.194273865754705	0.0071	0.0056	0.0893	0.0189	0.0367	0.0171	0.0225	0.0228	0.0013	0.0431	0.0337	0.1494	0.0022	0.0371	0.1193	0.0204	0.0235	0.0015	0.0019	0.0158	0.0175	0.1361	0.0311	0.1006	0.0381	0.0021
1	rs72702696	157271757	0.96	0.255413023536062	1.01	0.39608418712213	0.165723537551898	0.199262679447104	0.0071	0.0056	0.0886	0.019	0.0365	0.0174	0.0226	0.0225	0.0013	0.0427	0.0337	0.1502	0.0024	0.0367	0.12	0.0207	0.0238	0.0016	0.002	0.0157	0.0175	0.1347	0.031	0.1011	0.0381	0.0022
1	rs72702698	157271953	0.96	0.255413023536062	1.01	0.39608418712213	0.168287765103268	0.241647298718266	0.0071	0.0056	0.0885	0.019	0.0365	0.0174	0.0227	0.0225	0.0013	0.0426	0.0337	0.1503	0.0024	0.0366	0.1201	0.0208	0.0239	0.0016	0.0021	0.0156	0.0175	0.1345	0.031	0.1013	0.0381	0.0022
1	rs72702699	157272690	0.96	0.255413023536062	1.01	0.39608418712213	0.163147636384065	0.2105350213719	0.0072	0.0058	0.088	0.019	0.0363	0.0176	0.0228	0.0224	0.0013	0.0422	0.0337	0.1506	0.0025	0.0363	0.1208	0.021	0.024	0.0017	0.0022	0.0155	0.0175	0.1334	0.0311	0.1017	0.0379	0.0022
1	rs114169866	157272933	0.96	0.255413023536062	1.01	0.39608418712213	0.163355613796788	0.232365587841806	0.0072	0.0059	0.0879	0.019	0.0362	0.0177	0.0229	0.0223	0.0013	0.042	0.0337	0.1508	0.0026	0.0361	0.121	0.021	0.0241	0.0017	0.0023	0.0154	0.0175	0.133	0.0311	0.1019	0.0378	0.0022
1	rs4661115	157273715	0.95	0.291843936447983	1.01	0.39608418712213	0.169631664914486	0.21490866035715	0.0073	0.0062	0.0874	0.0189	0.036	0.0179	0.0231	0.0221	0.0014	0.0416	0.0338	0.1515	0.0028	0.0357	0.1218	0.0212	0.0243	0.0018	0.0024	0.0152	0.0174	0.1314	0.0311	0.1025	0.0377	0.0023
1	rs79271885	157276797	0.95	0.291843936447983	1.01	0.39608418712213	0.181933324566501	0.226243288321223	0.0073	0.0063	0.0876	0.0188	0.036	0.0179	0.0231	0.022	0.0014	0.0414	0.0338	0.1516	0.0028	0.0355	0.1219	0.0214	0.0245	0.0019	0.0025	0.0151	0.0173	0.1312	0.031	0.1029	0.0374	0.0023
1	rs58126581	157279490	0.95	0.291843936447983	1.01	0.39608418712213	0.18090139346937	0.211599019334641	0.0074	0.0064	0.0876	0.0188	0.0362	0.0179	0.0231	0.0219	0.0014	0.0414	0.0338	0.1513	0.0029	0.0356	0.1219	0.0214	0.0245	0.0019	0.0025	0.0151	0.0173	0.1311	0.031	0.1029	0.0374	0.0023
1	rs991707	157279561	0.95	0.291843936447983	1.02	0.35283343175317	0.18090139346937	0.21170551676307	0.0074	0.0064	0.0876	0.0188	0.0362	0.0179	0.0231	0.0219	0.0014	0.0414	0.0338	0.1513	0.0029	0.0356	0.1219	0.0214	0.0245	0.0019	0.0025	0.0151	0.0173	0.1311	0.031	0.1029	0.0374	0.0023
1	rs79079297	157292678	0.95	0.291843936447983	1.02	0.35283343175317	0.183821609560171	0.220282308031626	0.0074	0.0064	0.0878	0.0188	0.0362	0.0178	0.023	0.022	0.0014	0.0414	0.0338	0.1514	0.0028	0.0354	0.1218	0.0214	0.0245	0.0019	0.0025	0.015	0.0173	0.131	0.031	0.1031	0.0374	0.0023
1	rs1018615	157305533	0.95	0.291843936447983	1.02	0.35283343175317	0.185198569584049	0.209685103519305	0.0074	0.0064	0.0877	0.0188	0.0361	0.0178	0.0231	0.022	0.0014	0.0414	0.0338	0.1515	0.0028	0.0354	0.1218	0.0214	0.0245	0.0019	0.0025	0.015	0.0173	0.1309	0.031	0.1032	0.0374	0.0023
1	rs12124347	157316012	0.95	0.291843936447983	1.02	0.35283343175317	0.197779654690141	0.198324034213536	0.0074	0.0063	0.0878	0.0188	0.0361	0.0177	0.0231	0.022	0.0013	0.0414	0.0338	0.1515	0.0028	0.0354	0.1217	0.0215	0.0245	0.0019	0.0025	0.015	0.0173	0.1309	0.0311	0.1033	0.0373	0.0023
1	rs4661028	157322310	0.95	0.291843936447983	1.02	0.35283343175317	0.209750849058124	0.201144429922278	0.0075	0.0063	0.0878	0.0188	0.0359	0.0177	0.0232	0.0221	0.0013	0.041	0.0338	0.1515	0.0029	0.0353	0.1216	0.0215	0.0245	0.002	0.0026	0.0149	0.0173	0.1311	0.0311	0.1035	0.0376	0.0023
1	rs12077058	157324683	0.94	0.331738599837001	1.02	0.35283343175317	0.190917274070287	0.21490866035715	0.0075	0.0065	0.0878	0.0188	0.0358	0.0178	0.0232	0.022	0.0013	0.0407	0.0337	0.1515	0.0028	0.0348	0.1216	0.0215	0.0245	0.002	0.0026	0.0147	0.0175	0.1312	0.0313	0.1039	0.0378	0.0022
1	rs116044060	157331005	0.94	0.331738599837001	1.02	0.35283343175317	0.161351664944212	0.265693967193314	0.0075	0.0067	0.0876	0.0186	0.0357	0.0179	0.0226	0.0216	0.0014	0.0405	0.0338	0.153	0.0029	0.0339	0.1213	0.0221	0.0241	0.0021	0.0025	0.0154	0.0171	0.131	0.0317	0.1048	0.0372	0.002
1	rs2224901	157331407	0.94	0.331738599837001	1.02	0.35283343175317	0.165653608176499	0.251719950842985	0.0076	0.0068	0.0875	0.0186	0.0358	0.0177	0.0224	0.0216	0.0014	0.0405	0.0337	0.1531	0.0029	0.0337	0.1215	0.0221	0.0241	0.0021	0.0025	0.0156	0.0171	0.1309	0.0318	0.1048	0.0372	0.002
1	rs12753904	157331599	0.94	0.331738599837001	1.02	0.35283343175317	0.157590883655576	0.246107885669138	0.0075	0.0068	0.0875	0.0186	0.0358	0.0178	0.0223	0.0216	0.0014	0.0404	0.0339	0.1529	0.0029	0.0338	0.1215	0.0222	0.0242	0.0021	0.0025	0.0156	0.0171	0.131	0.0318	0.1049	0.0372	0.002
1	rs9426973	157345121	0.93	0.375229593708928	1.02	0.35283343175317	0.0871320269268026	0.284686660229158	0.0064	0.0072	0.0881	0.0185	0.0359	0.018	0.0224	0.0231	0.0015	0.0394	0.0339	0.153	0.0028	0.0336	0.1212	0.0225	0.024	0.0022	0.0024	0.0157	0.0171	0.1292	0.032	0.106	0.0372	0.0018
1	rs28508159	157346237	0.93	0.375229593708928	1.02	0.35283343175317	0.0736891080444286	0.299429142349	0.0063	0.0073	0.0882	0.0185	0.0358	0.0181	0.0223	0.0232	0.0015	0.0393	0.0338	0.1531	0.0028	0.0336	0.121	0.0226	0.024	0.0022	0.0023	0.0156	0.0171	0.129	0.032	0.1064	0.0371	0.0018
1	rs12410496	157347856	0.93	0.375229593708928	1.02	0.35283343175317	0.0623698450088207	0.336685631407087	0.0065	0.0074	0.0883	0.0185	0.0356	0.0183	0.0226	0.0231	0.0016	0.039	0.0333	0.1527	0.0028	0.0334	0.1211	0.0227	0.0241	0.0023	0.0021	0.0155	0.0172	0.1288	0.0323	0.1071	0.0369	0.002
1	rs4661142	157348712	0.93	0.375229593708928	1.02	0.35283343175317	0.0676042819124315	0.358788674654465	0.0065	0.0075	0.0886	0.0184	0.0355	0.0184	0.0226	0.023	0.0016	0.0389	0.0331	0.1527	0.0028	0.0334	0.1211	0.0229	0.0241	0.0023	0.0021	0.0155	0.0172	0.1286	0.0324	0.1074	0.0369	0.002
1	rs11579828	157349454	0.93	0.375229593708928	1.02	0.35283343175317	0.0653046182451703	0.362804669109467	0.0065	0.0075	0.0887	0.0184	0.0355	0.0184	0.0226	0.023	0.0016	0.0389	0.0331	0.1527	0.0028	0.0333	0.1211	0.0229	0.024	0.0023	0.0021	0.0155	0.0171	0.1285	0.0324	0.1075	0.0368	0.002
1	rs6670241	157350635	0.93	0.375229593708928	1.02	0.35283343175317	0.0656580478268927	0.361799479870693	0.0065	0.0075	0.0887	0.0184	0.0355	0.0184	0.0226	0.023	0.0016	0.0389	0.0331	0.1527	0.0028	0.0333	0.1211	0.0229	0.024	0.0023	0.0021	0.0155	0.0171	0.1285	0.0324	0.1076	0.0368	0.002
1	rs3968368	157351481	0.93	0.375229593708928	1.02	0.35283343175317	0.0656383800080334	0.361297182392564	0.0065	0.0075	0.0887	0.0184	0.0355	0.0184	0.0226	0.023	0.0016	0.0389	0.0331	0.1527	0.0028	0.0333	0.121	0.0229	0.024	0.0023	0.0021	0.0155	0.0171	0.1285	0.0324	0.1076	0.0369	0.0019
1	rs6688204	157352605	0.93	0.375229593708928	1.02	0.35283343175317	0.0643100231305055	0.359916887784937	0.0065	0.0075	0.0887	0.0184	0.0355	0.0184	0.0226	0.023	0.0016	0.0389	0.0331	0.1526	0.0028	0.0333	0.121	0.0229	0.024	0.0023	0.0021	0.0155	0.0171	0.1285	0.0324	0.1076	0.037	0.0019
1	rs12043295	157361577	0.92	0.422441555019286	1.03	0.312927433563081	0.0658155295484911	0.404032420911187	0.0066	0.0076	0.0888	0.0184	0.0353	0.0186	0.0229	0.0232	0.0017	0.0383	0.0329	0.1525	0.0028	0.0332	0.1207	0.023	0.0241	0.0023	0.0021	0.0154	0.0172	0.1282	0.0327	0.1077	0.037	0.0019
1	rs4483398	157375579	0.92	0.422441555019286	1.03	0.312927433563081	0.0723399746084038	0.449778600898753	0.0066	0.0077	0.0889	0.0184	0.0351	0.0188	0.0232	0.0233	0.0017	0.038	0.0327	0.1523	0.003	0.033	0.1202	0.0231	0.0242	0.0023	0.0022	0.0154	0.0172	0.1278	0.0328	0.1083	0.0368	0.002
1	rs35219450	157386812	0.92	0.422441555019286	1.03	0.312927433563081	0.0666662372426128	0.509832147539574	0.0067	0.0079	0.0895	0.0183	0.035	0.0187	0.0233	0.0235	0.0018	0.0375	0.0325	0.1519	0.0031	0.0327	0.1199	0.0228	0.0243	0.0024	0.0022	0.0155	0.0172	0.1277	0.0329	0.1093	0.0366	0.002
1	rs61800509	157389211	0.91	0.473491286898298	1.03	0.312927433563081	0.0702025766048991	0.514658107299381	0.0067	0.0079	0.0896	0.0183	0.035	0.0187	0.0233	0.0235	0.0018	0.0374	0.0325	0.1519	0.0031	0.0326	0.1199	0.0228	0.0243	0.0024	0.0022	0.0155	0.0172	0.1276	0.0329	0.1094	0.0365	0.002
1	rs10737172	157392437	0.91	0.473491286898298	1.03	0.312927433563081	0.0765011769532618	0.54931633183384	0.0067	0.0079	0.0897	0.0182	0.035	0.0188	0.0233	0.0235	0.0018	0.0374	0.0316	0.1526	0.0031	0.0326	0.1201	0.0226	0.0244	0.0024	0.0022	0.0155	0.0172	0.1277	0.0329	0.1094	0.0366	0.002
1	rs61800511	157397189	0.91	0.473491286898298	1.03	0.312927433563081	0.0693837367851317	0.560992252520925	0.0067	0.0079	0.09	0.0183	0.0349	0.0188	0.0233	0.0234	0.0018	0.0373	0.0316	0.1527	0.0032	0.0325	0.1199	0.0225	0.0244	0.0025	0.0022	0.0155	0.0171	0.1276	0.0329	0.1096	0.0367	0.002
1	rs12132434	157400047	0.91	0.473491286898298	1.03	0.312927433563081	0.0511208286311483	0.568337778512303	0.0068	0.008	0.091	0.0185	0.0349	0.019	0.0233	0.0232	0.0019	0.0372	0.0317	0.1529	0.0032	0.0325	0.1192	0.0223	0.0243	0.0025	0.0021	0.0154	0.0171	0.127	0.033	0.1094	0.0367	0.002
1	rs2225573	157419719	0.91	0.473491286898298	1.03	0.312927433563081	0.0416423483845249	0.609720833152503	0.0069	0.0081	0.092	0.0188	0.0348	0.0191	0.0231	0.0229	0.0019	0.0369	0.0318	0.1534	0.0032	0.0323	0.1184	0.0222	0.0243	0.0026	0.002	0.0154	0.0172	0.1263	0.033	0.1094	0.0368	0.0021
1	rs12139341	157421291	0.91	0.473491286898298	1.03	0.312927433563081	0.0408362574305024	0.621980483662419	0.0069	0.0081	0.0921	0.0188	0.0348	0.0191	0.0231	0.023	0.0019	0.0369	0.0318	0.1535	0.0032	0.0323	0.1183	0.0221	0.0243	0.0026	0.002	0.0154	0.0171	0.1263	0.033	0.1094	0.0368	0.0021
1	rs115322900	157434626	0.91	0.473491286898298	1.04	0.276253925711104	0.0365805620322677	0.633716337627452	0.0069	0.0081	0.0924	0.0189	0.0349	0.0191	0.023	0.023	0.0019	0.0368	0.0317	0.1536	0.0032	0.0323	0.118	0.0221	0.0244	0.0027	0.002	0.0154	0.017	0.1262	0.0329	0.1095	0.0369	0.0021
1	rs6686423	157437510	0.91	0.473491286898298	1.03	0.312927433563081	0.0347960429299997	0.604545970678209	0.0069	0.0081	0.0925	0.019	0.0349	0.0191	0.023	0.0231	0.0019	0.0368	0.0317	0.1537	0.0032	0.0323	0.1179	0.0221	0.0244	0.0027	0.002	0.0154	0.017	0.1262	0.0328	0.1095	0.0369	0.0021
1	rs10908568	157437596	0.91	0.473491286898298	1.04	0.276253925711104	0.0347832445768728	0.600671714308084	0.0069	0.0081	0.0925	0.019	0.0349	0.0191	0.023	0.0231	0.0019	0.0368	0.0317	0.1537	0.0032	0.0323	0.1179	0.0221	0.0244	0.0027	0.002	0.0154	0.017	0.1262	0.0328	0.1095	0.0369	0.0021
1	rs115387026	157440445	0.91	0.473491286898298	1.04	0.276253925711104	0.0336948077210743	0.626031505273538	0.0069	0.0081	0.0925	0.019	0.0349	0.0192	0.023	0.0231	0.0019	0.0368	0.0317	0.1537	0.0032	0.0322	0.1178	0.0222	0.0244	0.0027	0.002	0.0154	0.017	0.1262	0.0328	0.1096	0.0369	0.0021
1	rs78893050	157440689	0.91	0.473491286898298	1.04	0.276253925711104	0.0334077919329415	0.62039070338382	0.0069	0.0081	0.0925	0.019	0.0349	0.0192	0.023	0.0231	0.0019	0.0368	0.0317	0.1537	0.0032	0.0322	0.1178	0.0222	0.0244	0.0027	0.002	0.0154	0.017	0.1261	0.0328	0.1096	0.037	0.0021
1	rs12132012	157443532	0.91	0.473491286898298	1.04	0.276253925711104	0.0322161156310986	0.613608826273351	0.007	0.0081	0.0924	0.0191	0.0348	0.0192	0.023	0.0231	0.0019	0.0367	0.0317	0.1537	0.0032	0.032	0.1176	0.0222	0.0244	0.0027	0.002	0.0154	0.0171	0.1262	0.0327	0.1098	0.037	0.0021
1	rs2001967	157446892	0.91	0.473491286898298	1.04	0.276253925711104	0.0304091553657154	0.640403883458199	0.007	0.0081	0.0925	0.0191	0.0348	0.0193	0.0231	0.0231	0.0019	0.0367	0.0316	0.1537	0.0032	0.0321	0.1175	0.0222	0.0243	0.0027	0.002	0.0154	0.0171	0.1261	0.0327	0.1099	0.037	0.0021
1	rs12719996	157459416	0.91	0.473491286898298	1.06	0.212122118160079	0.00617239786384458	0.466525122858513	0.0075	0.0083	0.0933	0.0192	0.0343	0.0192	0.022	0.0231	0.0021	0.0366	0.0327	0.151	0.0035	0.0321	0.1185	0.0212	0.0244	0.0031	0.0018	0.016	0.0175	0.1219	0.0317	0.1106	0.0407	0.0025
1	rs6703869	157463209	0.91	0.473491286898298	1.06	0.212122118160079	0.00433723715735879	0.411564189709942	0.0078	0.008	0.0954	0.0193	0.0342	0.0193	0.0213	0.023	0.0022	0.0363	0.0329	0.1507	0.0036	0.0325	0.1169	0.0213	0.0241	0.0032	0.0017	0.0167	0.0171	0.1206	0.0308	0.1108	0.0425	0.0025
1	rs111764988	157464091	0.91	0.473491286898298	1.06	0.212122118160079	0.00468078546536337	0.433327400364691	0.0078	0.0079	0.0955	0.0193	0.0342	0.0193	0.0213	0.023	0.0022	0.0363	0.0329	0.1507	0.0036	0.0325	0.1167	0.0213	0.024	0.0032	0.0017	0.0167	0.0171	0.1205	0.0307	0.111	0.0427	0.0025
1	rs115316776	157464270	0.91	0.473491286898298	1.06	0.212122118160079	0.0048707447096327	0.43068936038078	0.0078	0.0079	0.0955	0.0193	0.0342	0.0193	0.0212	0.023	0.0022	0.0363	0.0328	0.1507	0.0036	0.0325	0.1167	0.0213	0.024	0.0032	0.0016	0.0167	0.0171	0.1205	0.0308	0.111	0.0427	0.0025
1	rs112224416	157466026	0.91	0.473491286898298	1.06	0.212122118160079	0.00488262839963763	0.428187232058917	0.0078	0.0079	0.0959	0.0193	0.0341	0.0193	0.0211	0.023	0.0022	0.0364	0.0329	0.1506	0.0035	0.0325	0.1164	0.0213	0.024	0.0032	0.0016	0.0168	0.017	0.1205	0.0307	0.111	0.043	0.0025
1	rs35290310	157467490	0.91	0.473491286898298	1.06	0.212122118160079	0.005131278154208	0.423719548513915	0.0079	0.0079	0.096	0.0194	0.0341	0.0193	0.0211	0.0229	0.0022	0.0363	0.0331	0.1504	0.0036	0.0324	0.1163	0.0213	0.024	0.0033	0.0016	0.0169	0.0171	0.1205	0.0305	0.1107	0.0433	0.0025
1	rs11264746	157468198	0.91	0.473491286898298	1.06	0.212122118160079	0.00464064125780939	0.436234219458286	0.0079	0.0079	0.096	0.0194	0.0341	0.0193	0.0211	0.0229	0.0022	0.0363	0.0332	0.1503	0.0036	0.0324	0.1162	0.0213	0.024	0.0033	0.0016	0.0169	0.0172	0.1205	0.0304	0.1106	0.0434	0.0025
1	rs12139601	157471969	0.91	0.473491286898298	1.06	0.212122118160079	0.00628379595157769	0.413127217201754	0.0079	0.0078	0.0967	0.0194	0.0337	0.0193	0.021	0.0232	0.0023	0.0364	0.0332	0.1504	0.0035	0.0321	0.1158	0.0212	0.0239	0.0033	0.0016	0.0169	0.0172	0.1205	0.0303	0.1107	0.0439	0.0025
1	rs7340113	157474737	0.91	0.473491286898298	1.06	0.212122118160079	0.00730477242451241	0.402996549047423	0.008	0.0077	0.0962	0.0193	0.0336	0.0193	0.0209	0.0233	0.0023	0.0366	0.0333	0.1505	0.0035	0.0321	0.1161	0.021	0.0239	0.0034	0.0016	0.017	0.0172	0.1203	0.0299	0.111	0.044	0.0025
1	rs74874395	157478041	0.92	0.422441555019286	1.06	0.212122118160079	0.0120169595348516	0.400151669941544	0.008	0.0076	0.0967	0.019	0.0335	0.0191	0.0208	0.0231	0.0023	0.0367	0.0331	0.1511	0.0034	0.0318	0.1164	0.0207	0.0237	0.0034	0.0016	0.017	0.017	0.1204	0.0294	0.1117	0.0443	0.0025
1	rs16838649	157479092	0.93	0.375229593708928	1.06	0.212122118160079	0.0220240018396432	0.265693967193314	0.008	0.0072	0.0987	0.0176	0.0335	0.0184	0.0199	0.0221	0.0025	0.0371	0.0327	0.154	0.0028	0.0304	0.1177	0.0192	0.0227	0.0037	0.0014	0.0173	0.0161	0.121	0.0268	0.1154	0.046	0.0023
1	rs41273445	157479180	0.92	0.422441555019286	1.06	0.212122118160079	0.0242675759344839	0.257825700739154	0.008	0.0072	0.099	0.0173	0.0336	0.0184	0.0198	0.022	0.0025	0.0371	0.0327	0.1542	0.0028	0.0305	0.1177	0.0191	0.0227	0.0037	0.0014	0.0173	0.016	0.121	0.0266	0.1158	0.0462	0.0023
1	rs12135411	157482887	0.91	0.473491286898298	1.07	0.184406357471863	0.0810390180067436	0.397570232602079	0.0079	0.0067	0.1006	0.016	0.0333	0.0182	0.019	0.0214	0.0024	0.0373	0.0324	0.1567	0.0023	0.03	0.1192	0.018	0.0218	0.0033	0.0013	0.0174	0.0152	0.1226	0.0246	0.1185	0.0469	0.0016
1	rs116064503	157483563	0.91	0.473491286898298	1.07	0.184406357471863	0.0894898388409183	0.422539043765051	0.0079	0.0066	0.1006	0.016	0.0333	0.0182	0.019	0.0214	0.0024	0.0374	0.0324	0.1566	0.0023	0.03	0.1193	0.018	0.0217	0.0033	0.0012	0.0175	0.0152	0.1227	0.0245	0.1187	0.0469	0.0016
1	rs3843307	157484575	0.91	0.473491286898298	1.07	0.184406357471863	0.0741353186354625	0.315237788631086	0.0079	0.0066	0.1007	0.0159	0.0334	0.0181	0.0191	0.0214	0.0024	0.0375	0.0325	0.1567	0.0022	0.0298	0.1195	0.0179	0.0216	0.0033	0.0012	0.0175	0.0151	0.1229	0.0244	0.1188	0.047	0.0015
1	rs3811036	157485275	0.91	0.473491286898298	1.07	0.184406357471863	0.0988108729793148	0.289497283324238	0.0077	0.0065	0.1009	0.0157	0.0331	0.0181	0.0189	0.0213	0.0023	0.0379	0.0326	0.1572	0.0021	0.0296	0.1201	0.0178	0.0214	0.0033	0.0011	0.0172	0.0152	0.123	0.0238	0.1193	0.047	0.0014
1	rs60516051	157485429	0.91	0.473491286898298	1.07	0.184406357471863	0.101700202510599	0.300499250035185	0.0077	0.0065	0.101	0.0156	0.0333	0.0181	0.0189	0.0213	0.0023	0.0379	0.0327	0.1572	0.0021	0.0295	0.1202	0.0178	0.0214	0.0033	0.0011	0.0173	0.0153	0.123	0.0237	0.1194	0.047	0.0014
1	rs3811034	157489208	0.91	0.473491286898298	1.07	0.184406357471863	0.0935579755890727	0.214052936535515	0.0075	0.0065	0.1017	0.0152	0.0332	0.0181	0.0187	0.0213	0.0021	0.0377	0.033	0.1577	0.0017	0.0291	0.1209	0.0175	0.0211	0.0031	9e-04	0.0178	0.0158	0.123	0.0231	0.1201	0.0473	0.0012
1	rs3811033	157489307	0.91	0.473491286898298	1.07	0.184406357471863	0.0926958981741935	0.210322435071209	0.0075	0.0065	0.1017	0.0152	0.0332	0.0181	0.0187	0.0213	0.0021	0.0377	0.033	0.1578	0.0017	0.0291	0.1209	0.0175	0.0211	0.0031	9e-04	0.0178	0.0158	0.123	0.0231	0.1201	0.0473	0.0012
1	rs1332714	157489516	0.91	0.473491286898298	1.07	0.184406357471863	0.0923034814392851	0.204399081077955	0.0075	0.0065	0.1017	0.0152	0.0332	0.0182	0.0187	0.0213	0.0021	0.0377	0.033	0.1578	0.0017	0.0291	0.1208	0.0175	0.0211	0.0031	9e-04	0.0178	0.0158	0.1231	0.0231	0.1201	0.0473	0.0012
1	rs3827757	157489535	0.91	0.473491286898298	1.07	0.184406357471863	0.0904780218401061	0.205558147020254	0.0075	0.0065	0.1016	0.0152	0.0332	0.0182	0.0187	0.0213	0.0021	0.0377	0.033	0.1578	0.0018	0.0291	0.1208	0.0175	0.0211	0.0031	9e-04	0.0178	0.0158	0.1231	0.0231	0.1201	0.0473	0.0012
1	rs34273689	157494106	0.91	0.473491286898298	1.07	0.184406357471863	0.0895138591144436	0.209685103519305	0.0074	0.0065	0.1017	0.0151	0.0331	0.0183	0.0188	0.0212	0.002	0.0377	0.033	0.1579	0.0018	0.029	0.1211	0.0175	0.021	0.0031	9e-04	0.0177	0.0158	0.123	0.0231	0.1202	0.0473	0.0012
1	rs2317052	157501930	0.91	0.473491286898298	1.07	0.184406357471863	0.0857458407524547	0.202927074854229	0.0074	0.0065	0.1018	0.015	0.0331	0.0185	0.0188	0.0212	0.002	0.0377	0.0331	0.1579	0.0017	0.0289	0.1212	0.0175	0.021	0.003	9e-04	0.0177	0.0158	0.1229	0.023	0.1203	0.0473	0.0012
1	rs73011567	157504422	0.91	0.473491286898298	1.07	0.184406357471863	0.0867782654535407	0.205136415540656	0.0074	0.0065	0.1018	0.015	0.0331	0.0185	0.0188	0.0213	0.002	0.0377	0.033	0.1581	0.0017	0.0289	0.1213	0.0175	0.021	0.0031	9e-04	0.0177	0.0158	0.1229	0.023	0.1203	0.0473	0.0011
1	rs77241354	157508726	0.91	0.473491286898298	1.07	0.184406357471863	0.0888428351411599	0.209260572369943	0.0073	0.0065	0.1018	0.015	0.033	0.0186	0.0188	0.0213	0.002	0.0377	0.033	0.1581	0.0017	0.0289	0.1214	0.0174	0.0211	0.0031	9e-04	0.0176	0.0157	0.123	0.023	0.1203	0.0472	0.0011
1	rs6427384	157508882	0.91	0.473491286898298	1.07	0.184406357471863	0.0886755791867965	0.210003689127119	0.0073	0.0065	0.1018	0.015	0.033	0.0186	0.0188	0.0213	0.002	0.0377	0.033	0.1581	0.0017	0.0289	0.1214	0.0174	0.0211	0.0031	9e-04	0.0176	0.0157	0.123	0.023	0.1203	0.0472	0.0011
1	rs2012199	157509025	0.91	0.473491286898298	1.08	0.159408631830651	0.0905022097496186	0.208412367335258	0.0074	0.0065	0.1017	0.0149	0.033	0.019	0.0191	0.0213	0.002	0.0377	0.0331	0.1579	0.0017	0.0289	0.1213	0.0173	0.021	0.0031	9e-04	0.0176	0.0157	0.1229	0.023	0.1202	0.0473	0.0011
1	rs10796980	157513716	0.91	0.473491286898298	1.08	0.159408631830651	0.0859329694809709	0.208306422178862	0.0074	0.0064	0.102	0.0147	0.033	0.0192	0.019	0.0212	0.0019	0.0377	0.0331	0.1579	0.0017	0.0287	0.1215	0.0174	0.0209	0.0031	9e-04	0.0176	0.0155	0.1227	0.023	0.1203	0.0474	0.0012
1	rs12036228	157514091	0.91	0.473491286898298	1.08	0.159408631830651	0.0841657245432547	0.208624311328845	0.0074	0.0064	0.102	0.0147	0.033	0.0192	0.019	0.0213	0.0019	0.0377	0.0331	0.1579	0.0017	0.0287	0.1215	0.0174	0.0209	0.0031	9e-04	0.0176	0.0155	0.1227	0.023	0.1203	0.0474	0.0012
1	rs6679793	157514097	0.91	0.473491286898298	1.09	0.136985182682918	0.0812195198151081	0.207882820614509	0.0074	0.0064	0.102	0.0147	0.033	0.0192	0.019	0.0213	0.0019	0.0377	0.0331	0.1579	0.0017	0.0287	0.1215	0.0174	0.0209	0.003	9e-04	0.0176	0.0155	0.1227	0.023	0.1203	0.0474	0.0012
1	rs12731331	157523550	0.91	0.473491286898298	1.08	0.159408631830651	0.0876762393893931	0.203452383151327	0.0074	0.0064	0.1021	0.0146	0.033	0.0192	0.019	0.0214	0.0019	0.0378	0.0331	0.1578	0.0017	0.0286	0.1215	0.0174	0.0208	0.003	9e-04	0.0176	0.0155	0.1225	0.023	0.1204	0.0475	0.0011
1	rs849830	157534853	0.91	0.473491286898298	1.08	0.159408631830651	0.0897061683914016	0.203767785973492	0.0074	0.0064	0.1022	0.0146	0.033	0.0192	0.0189	0.0215	0.0019	0.0378	0.0331	0.1578	0.0017	0.0286	0.1216	0.0174	0.0208	0.003	9e-04	0.0176	0.0156	0.1225	0.023	0.1204	0.0476	0.0011
1	rs10489671	157538725	0.91	0.473491286898298	1.08	0.159408631830651	0.0886517017988716	0.203767785973492	0.0074	0.0064	0.1022	0.0146	0.033	0.0192	0.0189	0.0215	0.002	0.0378	0.0331	0.1578	0.0016	0.0286	0.1215	0.0175	0.0208	0.003	9e-04	0.0175	0.0156	0.1225	0.023	0.1204	0.0475	0.0011
1	rs2779160	157550950	0.92	0.422441555019286	1.09	0.136985182682918	0.128021823182868	0.245101988245849	0.0076	0.006	0.1042	0.0139	0.033	0.019	0.0184	0.0216	0.0016	0.0371	0.0327	0.1579	0.0013	0.0283	0.1224	0.0168	0.0201	0.0027	8e-04	0.018	0.0149	0.1245	0.0222	0.1219	0.0477	8e-04
1	rs113796671	157554717	0.92	0.422441555019286	1.09	0.136985182682918	0.138150289778924	0.242203447592666	0.0078	0.006	0.1045	0.0138	0.0329	0.019	0.0182	0.0215	0.0016	0.0367	0.0328	0.158	0.0013	0.0283	0.1225	0.0167	0.0198	0.0027	8e-04	0.0181	0.0149	0.1247	0.0221	0.1223	0.0479	8e-04
1	rs2777963	157556532	0.92	0.422441555019286	1.09	0.136985182682918	0.134598801105358	0.241758495810501	0.0078	0.006	0.1045	0.0138	0.0329	0.019	0.0182	0.0215	0.0016	0.0367	0.0328	0.158	0.0013	0.0283	0.1225	0.0167	0.0198	0.0027	8e-04	0.0181	0.0149	0.1248	0.0221	0.1223	0.0479	8e-04
1	rs11582663	157559122	0.92	0.422441555019286	1.09	0.136985182682918	0.134722474403766	0.243316969283838	0.0078	0.006	0.1045	0.0138	0.0329	0.019	0.0182	0.0215	0.0016	0.0366	0.0328	0.158	0.0013	0.0283	0.1225	0.0167	0.0198	0.0027	8e-04	0.0181	0.0149	0.1248	0.0221	0.1223	0.0479	8e-04
1	rs78481568	157565139	0.92	0.422441555019286	1.09	0.136985182682918	0.137993357390402	0.251269512319485	0.0079	0.006	0.1046	0.0138	0.0328	0.019	0.0182	0.0215	0.0016	0.0366	0.0328	0.1581	0.0013	0.0282	0.1226	0.0166	0.0198	0.0027	8e-04	0.0181	0.0148	0.1248	0.0221	0.1224	0.0479	8e-04
1	rs9427292	157565223	0.92	0.422441555019286	1.08	0.159408631830651	0.137711148639598	0.251832600313911	0.0079	0.006	0.1046	0.0138	0.0328	0.019	0.0182	0.0215	0.0016	0.0366	0.0328	0.158	0.0013	0.0282	0.1226	0.0167	0.0198	0.0027	8e-04	0.0181	0.0148	0.1248	0.0221	0.1224	0.0479	8e-04
1	rs75108086	157566136	0.92	0.422441555019286	1.08	0.159408631830651	0.137711148639598	0.252396086480084	0.0079	0.006	0.1046	0.0138	0.0328	0.019	0.0182	0.0215	0.0016	0.0366	0.0328	0.158	0.0013	0.0282	0.1226	0.0166	0.0198	0.0027	8e-04	0.0181	0.0148	0.1248	0.0221	0.1224	0.0479	8e-04
1	rs12063268	157566663	0.92	0.422441555019286	1.08	0.159408631830651	0.138150289778924	0.252508831443636	0.0079	0.006	0.1046	0.0138	0.0328	0.019	0.0182	0.0215	0.0016	0.0366	0.0328	0.1581	0.0013	0.0282	0.1226	0.0166	0.0198	0.0027	8e-04	0.0181	0.0148	0.1248	0.0221	0.1224	0.0479	8e-04
1	rs2758662	157571498	0.92	0.422441555019286	1.08	0.159408631830651	0.141948775962552	0.258620551062643	0.0079	0.006	0.1046	0.0138	0.0327	0.019	0.0181	0.0214	0.0016	0.0366	0.0328	0.1582	0.0012	0.0282	0.1226	0.0166	0.0198	0.0027	8e-04	0.018	0.0148	0.1248	0.0221	0.1225	0.0479	8e-04
1	rs76302130	157577601	0.92	0.422441555019286	1.08	0.159408631830651	0.14441863727434	0.260440229975019	0.0079	0.006	0.1047	0.0138	0.0327	0.019	0.0181	0.0216	0.0016	0.0366	0.0327	0.1582	0.0012	0.0282	0.1227	0.0166	0.0198	0.0027	8e-04	0.018	0.0148	0.1248	0.022	0.1225	0.0479	8e-04
1	rs115897109	157586811	0.92	0.422441555019286	1.08	0.159408631830651	0.157624837842761	0.27990073074286	0.0079	0.0057	0.1048	0.0138	0.0326	0.0191	0.0182	0.0221	0.0016	0.0365	0.0327	0.1581	0.0012	0.028	0.1228	0.0166	0.0198	0.0027	7e-04	0.018	0.0147	0.1248	0.0218	0.1226	0.0479	8e-04
1	rs2208752	157587226	0.92	0.422441555019286	1.08	0.159408631830651	0.159567345213683	0.282816026903884	0.0079	0.0057	0.1049	0.0137	0.0326	0.0191	0.0182	0.0222	0.0016	0.0365	0.0327	0.1582	0.0012	0.028	0.1229	0.0166	0.0198	0.0026	7e-04	0.018	0.0147	0.1249	0.0218	0.1225	0.0478	8e-04
1	rs2251955	157597199	0.92	0.422441555019286	1.08	0.159408631830651	0.163598450240032	0.287969307323229	0.008	0.0055	0.105	0.0137	0.0331	0.0192	0.0182	0.0222	0.0016	0.0363	0.0326	0.1584	0.0012	0.028	0.123	0.0166	0.0197	0.0025	7e-04	0.018	0.0147	0.125	0.0213	0.1227	0.0477	8e-04
1	rs7545250	157607838	0.92	0.422441555019286	1.08	0.159408631830651	0.169419056087554	0.293505109976614	0.008	0.0053	0.1052	0.0136	0.033	0.0191	0.0181	0.0224	0.0016	0.0362	0.0327	0.1585	0.0012	0.0279	0.1231	0.0165	0.0197	0.0025	7e-04	0.018	0.0147	0.1253	0.0213	0.1228	0.0474	8e-04
1	rs2778010	157621513	0.92	0.422441555019286	1.09	0.136985182682918	0.186993702266257	0.311142711991857	0.0081	0.0049	0.1056	0.0136	0.0329	0.0189	0.0179	0.0227	0.0017	0.0362	0.0327	0.1586	0.0012	0.0278	0.1234	0.0162	0.0196	0.0025	7e-04	0.0179	0.0147	0.1259	0.0212	0.1231	0.0468	8e-04
1	rs2778009	157621835	0.92	0.422441555019286	1.09	0.136985182682918	0.185646420345858	0.319348690478575	0.0081	0.0049	0.1056	0.0137	0.0329	0.019	0.0179	0.0227	0.0017	0.0362	0.0326	0.1586	0.0012	0.0278	0.1233	0.0163	0.0196	0.0025	7e-04	0.0179	0.0147	0.1258	0.0212	0.1231	0.0468	8e-04
1	rs114553976	157624669	0.92	0.422441555019286	1.08	0.159408631830651	0.189894167694776	0.315962096114256	0.0081	0.0049	0.1056	0.0137	0.0329	0.0189	0.0179	0.0227	0.0017	0.0362	0.0326	0.1586	0.0011	0.0278	0.1233	0.0163	0.0196	0.0025	7e-04	0.0179	0.0147	0.1258	0.0212	0.1232	0.0468	8e-04
1	rs12737968	157637968	0.92	0.422441555019286	1.08	0.159408631830651	0.188534920424264	0.32043950100801	0.008	0.0048	0.1056	0.0136	0.0329	0.0189	0.0179	0.0228	0.0017	0.0361	0.0326	0.1586	0.001	0.0281	0.1234	0.0163	0.0196	0.0024	7e-04	0.0179	0.0149	0.1258	0.0212	0.1234	0.0467	9e-04
1	rs6679422	157641266	0.92	0.422441555019286	1.08	0.159408631830651	0.199954933708169	0.321410030597758	0.008	0.0047	0.1056	0.0136	0.033	0.0188	0.0179	0.0229	0.0017	0.036	0.0326	0.1586	0.001	0.028	0.1234	0.0163	0.0197	0.0024	6e-04	0.0178	0.015	0.1258	0.0212	0.1236	0.0468	9e-04
1	rs10908583	157641683	0.92	0.422441555019286	1.08	0.159408631830651	0.199760162415445	0.324691937048948	0.008	0.0047	0.1056	0.0135	0.033	0.0188	0.0179	0.0228	0.0017	0.036	0.0326	0.1586	0.001	0.028	0.1235	0.0164	0.0197	0.0024	6e-04	0.0178	0.015	0.1258	0.0212	0.1236	0.0468	9e-04
1	rs11805944	157648155	0.92	0.422441555019286	1.08	0.159408631830651	0.22361122805437	0.335947685820049	0.008	0.0045	0.1057	0.0135	0.0329	0.0188	0.0178	0.0229	0.0017	0.0359	0.0325	0.1586	0.001	0.028	0.1235	0.0165	0.0198	0.0024	6e-04	0.0178	0.0149	0.1258	0.0211	0.1236	0.0468	9e-04
1	rs2282284	157648543	0.92	0.422441555019286	1.08	0.159408631830651	0.225024608825048	0.336439597271286	0.008	0.0045	0.1057	0.0135	0.0329	0.0188	0.0178	0.0229	0.0017	0.0359	0.0325	0.1586	0.001	0.0279	0.1235	0.0165	0.0198	0.0024	6e-04	0.0178	0.0149	0.1258	0.0211	0.1237	0.0468	9e-04
1	rs111944842	157649282	0.92	0.422441555019286	1.08	0.159408631830651	0.227782405086979	0.341370173441047	0.008	0.0045	0.1057	0.0135	0.0329	0.0188	0.0178	0.0229	0.0017	0.0359	0.0324	0.1586	0.001	0.028	0.1236	0.0165	0.0198	0.0024	6e-04	0.0178	0.0149	0.1258	0.0211	0.1237	0.0468	9e-04
1	rs7522061	157668390	0.92	0.422441555019286	1.07	0.184406357471863	0.299886719202155	0.426477510138837	0.008	0.0044	0.1065	0.0132	0.0325	0.0191	0.0176	0.0229	0.0018	0.0356	0.0317	0.1597	0.001	0.0275	0.1241	0.0166	0.0199	0.0024	7e-04	0.0177	0.0148	0.1259	0.0207	0.1242	0.0461	9e-04
1	rs2210913	157668993	0.92	0.422441555019286	1.06	0.212122118160079	0.301886441169859	0.426477510138837	0.008	0.0044	0.1065	0.0132	0.0325	0.0191	0.0176	0.0229	0.0018	0.0355	0.0317	0.1597	0.001	0.0274	0.1241	0.0166	0.0199	0.0024	7e-04	0.0177	0.0148	0.1259	0.0207	0.1243	0.0461	9e-04
1	rs3761959	157669278	0.92	0.422441555019286	1.06	0.212122118160079	0.29702144874455	0.422670167038605	0.008	0.0045	0.1065	0.0132	0.0325	0.0191	0.0175	0.0229	0.0018	0.0355	0.0317	0.1597	0.001	0.0274	0.1241	0.0166	0.0199	0.0024	7e-04	0.0177	0.0148	0.1259	0.0207	0.1243	0.0461	9e-04
1	rs7528684	157670816	0.92	0.422441555019286	1.06	0.212122118160079	0.300617506962699	0.426346069351981	0.008	0.0045	0.1066	0.0132	0.0324	0.0191	0.0175	0.0229	0.0018	0.0355	0.0317	0.1597	0.001	0.0274	0.1241	0.0166	0.0199	0.0024	7e-04	0.0177	0.0148	0.1259	0.0207	0.1243	0.0461	9e-04
1	rs115642357	157684371	0.92	0.422441555019286	1.06	0.212122118160079	0.277094705572262	0.466659740392153	0.0081	0.0047	0.107	0.013	0.0323	0.0189	0.0175	0.0229	0.0018	0.0352	0.0316	0.1599	0.0011	0.0273	0.1238	0.0166	0.0197	0.0024	8e-04	0.0176	0.0147	0.1275	0.0204	0.1242	0.0456	0.001
1	rs41479249	157694013	0.92	0.422441555019286	1.06	0.212122118160079	0.254689386936018	0.458332725394307	0.0081	0.0047	0.1071	0.0129	0.0323	0.0189	0.0174	0.0229	0.0018	0.0351	0.0316	0.1599	0.0011	0.0272	0.1237	0.0166	0.0197	0.0024	9e-04	0.0176	0.0147	0.1279	0.0204	0.1241	0.0455	0.001
1	rs55907110	157694220	0.92	0.422441555019286	1.06	0.212122118160079	0.252642851526911	0.451245812791535	0.0081	0.0047	0.1071	0.0129	0.0323	0.0189	0.0174	0.0229	0.0018	0.0351	0.0316	0.1599	0.0011	0.0272	0.1237	0.0166	0.0197	0.0024	9e-04	0.0176	0.0147	0.128	0.0204	0.1241	0.0455	0.001
1	rs6696643	157718283	0.93	0.375229593708928	1.06	0.212122118160079	0.26464731776937	0.441399942218736	0.0082	0.0048	0.1074	0.0127	0.0323	0.0189	0.0172	0.0229	0.0019	0.0352	0.0316	0.16	0.0011	0.0273	0.1235	0.0166	0.0196	0.0024	0.001	0.0175	0.0146	0.128	0.0202	0.1243	0.0453	0.0011
1	rs72710003	157722895	0.93	0.375229593708928	1.06	0.212122118160079	0.265832496566137	0.44365672767458	0.0082	0.0048	0.1074	0.0127	0.0323	0.0188	0.0172	0.0229	0.0019	0.0352	0.0316	0.16	0.0011	0.0273	0.1235	0.0166	0.0196	0.0024	0.001	0.0175	0.0146	0.128	0.0202	0.1243	0.0453	0.0011
1	rs74608430	157738374	0.93	0.375229593708928	1.06	0.212122118160079	0.275510252817657	0.437424868728634	0.0082	0.005	0.1077	0.0125	0.0324	0.0188	0.0169	0.023	0.002	0.0355	0.0316	0.1598	0.0012	0.0273	0.1232	0.0166	0.0195	0.0025	0.0011	0.0174	0.0145	0.1281	0.0201	0.1244	0.045	0.0012
1	rs113552801	157755145	0.93	0.375229593708928	1.06	0.212122118160079	0.27588262502448	0.430557571848859	0.0082	0.005	0.1078	0.0125	0.0324	0.0188	0.0168	0.023	0.002	0.0356	0.0317	0.1598	0.0012	0.0273	0.1231	0.0166	0.0195	0.0025	0.0011	0.0173	0.0145	0.1281	0.0201	0.1245	0.0449	0.0012
1	rs41273451	157765649	0.93	0.375229593708928	1.06	0.212122118160079	0.274766321313162	0.43161218300432	0.0082	0.005	0.1078	0.0125	0.0324	0.0188	0.0168	0.023	0.002	0.0356	0.0317	0.1598	0.0012	0.0273	0.1231	0.0166	0.0195	0.0025	0.0012	0.0173	0.0144	0.1281	0.02	0.1245	0.0449	0.0012
1	rs41273453	157767519	0.93	0.375229593708928	1.06	0.212122118160079	0.273791556484616	0.431084790904882	0.0082	0.005	0.1078	0.0125	0.0324	0.0188	0.0168	0.023	0.002	0.0356	0.0317	0.1598	0.0012	0.0273	0.1231	0.0166	0.0195	0.0025	0.0012	0.0173	0.0144	0.1281	0.02	0.1245	0.0449	0.0012
1	rs1536253	157778198	0.93	0.375229593708928	1.06	0.212122118160079	0.250340245056891	0.419264540475035	0.0083	0.0052	0.108	0.0123	0.0325	0.0187	0.0165	0.023	0.0021	0.0358	0.0319	0.1597	0.0012	0.0273	0.1228	0.0166	0.0194	0.0026	0.0013	0.0172	0.0143	0.1281	0.0201	0.1246	0.0447	0.0013
1	rs7538531	157778634	0.93	0.375229593708928	1.06	0.212122118160079	0.242849633159748	0.426740424435094	0.0083	0.0052	0.108	0.0123	0.0326	0.0187	0.0165	0.023	0.0021	0.0356	0.0319	0.1597	0.0012	0.0273	0.1231	0.0166	0.0194	0.0026	0.0013	0.0172	0.0143	0.1281	0.0201	0.1247	0.0446	0.0013
1	rs2765497	157799973	0.94	0.331738599837001	1.06	0.212122118160079	0.297360631964233	0.513140139810869	0.0083	0.0053	0.1083	0.0121	0.0329	0.0187	0.0163	0.0232	0.0021	0.0355	0.0318	0.1593	0.0012	0.0272	0.1224	0.0167	0.0194	0.0026	0.0014	0.0173	0.0145	0.128	0.0202	0.1247	0.0445	0.0014
1	rs78173884	157800640	0.94	0.331738599837001	1.07	0.184406357471863	0.305808623015878	0.545951448291419	0.0083	0.0053	0.1083	0.0121	0.0329	0.0187	0.0163	0.0232	0.0021	0.0355	0.0318	0.1593	0.0012	0.0272	0.1224	0.0167	0.0194	0.0026	0.0014	0.0173	0.0145	0.128	0.0202	0.1247	0.0445	0.0014
1	rs11537583	157805650	0.94	0.331738599837001	1.07	0.184406357471863	0.332416243035698	0.539656093393542	0.0083	0.0053	0.1084	0.0121	0.0329	0.0187	0.0163	0.0232	0.0021	0.0355	0.0317	0.1593	0.0013	0.0272	0.1224	0.0167	0.0194	0.0026	0.0014	0.0173	0.0145	0.128	0.0202	0.1247	0.0445	0.0014
1	rs72710041	157806486	0.94	0.331738599837001	1.07	0.184406357471863	0.339548415099373	0.560710198579785	0.0083	0.0053	0.1084	0.0121	0.0329	0.0187	0.0163	0.0232	0.0021	0.0355	0.0317	0.1593	0.0013	0.0272	0.1224	0.0167	0.0194	0.0026	0.0014	0.0173	0.0145	0.128	0.0202	0.1247	0.0445	0.0014
1	rs75368341	157812354	0.94	0.331738599837001	1.07	0.184406357471863	0.323130629443071	0.515348466308232	0.0082	0.0054	0.1086	0.012	0.0331	0.0186	0.0161	0.0233	0.0021	0.0357	0.0317	0.1591	0.0013	0.0272	0.1222	0.0168	0.0194	0.0026	0.0015	0.0174	0.0145	0.1276	0.0203	0.1246	0.0444	0.0015
1	rs72710043	157816877	0.95	0.291843936447983	1.07	0.184406357471863	0.201125825721676	0.401832065863168	0.0078	0.006	0.1084	0.0113	0.0339	0.0184	0.0153	0.0244	0.002	0.0366	0.0314	0.1584	0.0017	0.0279	0.1202	0.0175	0.0193	0.0029	0.0018	0.0181	0.0145	0.1262	0.0208	0.1253	0.0432	0.0021
1	rs10908598	157818550	0.95	0.291843936447983	1.07	0.184406357471863	0.231615487302431	0.463431723938066	0.0076	0.0064	0.1086	0.0109	0.0341	0.0183	0.0149	0.0248	0.002	0.0369	0.0312	0.1582	0.0019	0.0285	0.1193	0.0177	0.0192	0.003	0.002	0.0183	0.0145	0.1255	0.021	0.1254	0.0426	0.0023
1	rs78441906	157818633	0.95	0.291843936447983	1.07	0.184406357471863	0.232038871879705	0.468680218915107	0.0076	0.0064	0.1086	0.0109	0.0341	0.0183	0.0149	0.0248	0.002	0.0369	0.0312	0.1582	0.0019	0.0285	0.1193	0.0177	0.0192	0.003	0.002	0.0183	0.0145	0.1255	0.021	0.1254	0.0426	0.0023
1	rs78222539	157840112	0.94	0.331738599837001	1.07	0.184406357471863	0.201204023194229	0.488599981162082	0.0076	0.0065	0.1086	0.0109	0.0342	0.0182	0.0148	0.0249	0.002	0.0369	0.0312	0.1581	0.0019	0.0286	0.1191	0.0178	0.0192	0.003	0.002	0.0185	0.0145	0.1252	0.021	0.1255	0.0426	0.0023
1	rs6427405	157840353	0.94	0.331738599837001	1.07	0.184406357471863	0.192896566012064	0.449645280655943	0.0076	0.0065	0.1086	0.0109	0.0342	0.0182	0.0148	0.0249	0.002	0.0369	0.0312	0.1581	0.0019	0.0286	0.1191	0.0178	0.0192	0.003	0.002	0.0185	0.0145	0.1252	0.021	0.1256	0.0426	0.0024
1	rs78200277	157841122	0.94	0.331738599837001	1.07	0.184406357471863	0.192019670663912	0.441797975992036	0.0076	0.0065	0.1086	0.0109	0.0342	0.0182	0.0148	0.0249	0.002	0.0369	0.0312	0.1581	0.0019	0.0286	0.1191	0.0178	0.0192	0.003	0.002	0.0185	0.0145	0.1252	0.021	0.1256	0.0426	0.0024
1	rs7416590	157848031	0.94	0.331738599837001	1.07	0.184406357471863	0.191829343336587	0.438616383828987	0.0076	0.0065	0.1086	0.0109	0.0342	0.0182	0.0148	0.0249	0.002	0.0369	0.0312	0.1581	0.0019	0.0286	0.1191	0.0178	0.0192	0.003	0.002	0.0185	0.0145	0.1252	0.021	0.1256	0.0426	0.0024
1	rs71630675	157879197	0.94	0.331738599837001	1.06	0.212122118160079	0.185758480162958	0.425426289504591	0.0076	0.0064	0.108	0.0109	0.0343	0.0183	0.0147	0.0252	0.0019	0.0371	0.0311	0.1585	0.002	0.0287	0.1192	0.0179	0.0192	0.0031	0.002	0.0183	0.0146	0.1251	0.0209	0.1256	0.0422	0.0025
1	rs7524095	157879294	0.94	0.331738599837001	1.06	0.212122118160079	0.184676862679438	0.423588337424064	0.0076	0.0064	0.108	0.0109	0.0343	0.0183	0.0147	0.0252	0.0019	0.0371	0.0311	0.1585	0.002	0.0287	0.1192	0.0179	0.0192	0.0031	0.002	0.0183	0.0146	0.1251	0.0209	0.1256	0.0422	0.0025
1	rs11264857	157884976	0.94	0.331738599837001	1.06	0.212122118160079	0.181970241842006	0.410783281547667	0.0076	0.0064	0.1078	0.0109	0.0344	0.0184	0.0147	0.0252	0.0019	0.0372	0.0311	0.1585	0.002	0.0287	0.1192	0.0179	0.0192	0.0031	0.002	0.0182	0.0146	0.1251	0.0209	0.1256	0.0422	0.0025
1	rs60382582	157890029	0.94	0.331738599837001	1.05	0.24269399207398	0.188308923072106	0.412736309120951	0.0076	0.0064	0.1074	0.011	0.0345	0.0184	0.0146	0.0257	0.0019	0.037	0.031	0.1582	0.002	0.0288	0.1191	0.0179	0.0193	0.0031	0.002	0.0182	0.0146	0.1252	0.0209	0.1258	0.0422	0.0025
1	Affx-5463957	157891524	0.94	0.331738599837001	1.05	0.24269399207398	0.192705742387174	0.427266383842805	0.0076	0.0064	0.1072	0.011	0.0346	0.0186	0.0147	0.0262	0.0019	0.0371	0.031	0.1574	0.002	0.0288	0.119	0.018	0.0194	0.0031	0.002	0.018	0.0146	0.1254	0.0208	0.1259	0.042	0.0025
1	rs12402076	157892325	0.95	0.291843936447983	1.05	0.24269399207398	0.234417750412571	0.381924177883476	0.0076	0.0064	0.1068	0.0109	0.0352	0.0188	0.0146	0.0264	0.0019	0.0377	0.0309	0.156	0.0021	0.0292	0.1185	0.0181	0.0192	0.003	0.002	0.0182	0.0147	0.1257	0.0204	0.126	0.0419	0.0026
1	rs35501034	157899324	0.95	0.291843936447983	1.05	0.24269399207398	0.267066298359239	0.270864990982029	0.0077	0.0067	0.105	0.0108	0.0368	0.0194	0.0143	0.027	0.0018	0.0385	0.031	0.1536	0.0022	0.0302	0.117	0.0187	0.0192	0.0029	0.0019	0.018	0.0153	0.1258	0.0202	0.1259	0.042	0.0029
1	rs12123554	157905143	0.95	0.291843936447983	1.05	0.24269399207398	0.245594794783813	0.219635172294957	0.0077	0.0067	0.105	0.0109	0.0368	0.0194	0.0143	0.0271	0.0018	0.0385	0.031	0.1536	0.0022	0.0303	0.1169	0.0187	0.0191	0.0029	0.0019	0.018	0.0153	0.1258	0.0202	0.1259	0.0421	0.0029
1	rs11580034	157910551	0.94	0.331738599837001	1.05	0.24269399207398	0.246338459556362	0.216408881536101	0.0077	0.0067	0.105	0.0109	0.0368	0.0194	0.0143	0.0271	0.0018	0.0385	0.031	0.1536	0.0022	0.0303	0.1169	0.0187	0.0191	0.0029	0.0019	0.018	0.0153	0.1258	0.0202	0.1259	0.0421	0.0029
1	rs115729754	157917892	0.94	0.331738599837001	1.05	0.24269399207398	0.249149212503801	0.235115774492863	0.0077	0.0067	0.1049	0.0108	0.0369	0.0194	0.0143	0.0271	0.0018	0.0385	0.0311	0.1536	0.0022	0.0303	0.1169	0.0187	0.0191	0.0029	0.0019	0.018	0.0153	0.1258	0.0202	0.126	0.0421	0.0029
1	rs10494320	157930021	0.95	0.291843936447983	1.05	0.24269399207398	0.258000563536787	0.243428411070079	0.0077	0.0067	0.1049	0.0108	0.0369	0.0194	0.0143	0.0271	0.0018	0.0386	0.0311	0.1536	0.0022	0.0303	0.1169	0.0187	0.0191	0.0029	0.0019	0.018	0.0153	0.1257	0.0202	0.126	0.042	0.0029
1	rs16839482	157931997	0.95	0.291843936447983	1.05	0.24269399207398	0.269083569902257	0.245884239650522	0.0077	0.0068	0.1049	0.0108	0.0369	0.0195	0.0143	0.0271	0.0018	0.0387	0.0311	0.1536	0.0022	0.0303	0.1168	0.0187	0.0191	0.0029	0.0019	0.0179	0.0153	0.1256	0.0202	0.126	0.042	0.0029
1	rs2777813	157938547	0.94	0.331738599837001	1.04	0.276253925711104	0.203125249320793	0.160784872734272	0.008	0.0073	0.1049	0.0106	0.0379	0.0201	0.0152	0.027	0.002	0.0389	0.0311	0.1522	0.0029	0.0304	0.1151	0.0185	0.0193	0.0031	0.0023	0.0181	0.016	0.1223	0.0201	0.1269	0.042	0.003
1	rs6675446	157940758	0.94	0.331738599837001	1.04	0.276253925711104	0.208113073636537	0.16624526045563	0.008	0.0073	0.1052	0.0106	0.0379	0.0201	0.0152	0.027	0.002	0.0389	0.0311	0.1522	0.0029	0.0305	0.1154	0.0185	0.0193	0.0031	0.0023	0.0181	0.016	0.1216	0.0201	0.1269	0.0419	0.003
1	rs6427413	157941545	0.94	0.331738599837001	1.04	0.276253925711104	0.207555492030611	0.168112418281161	0.008	0.0073	0.1051	0.0106	0.0379	0.0202	0.0152	0.027	0.002	0.0388	0.0311	0.1523	0.0029	0.0305	0.1153	0.0185	0.0193	0.0031	0.0023	0.0181	0.016	0.1217	0.0201	0.1269	0.0418	0.003
1	rs76790776	157949060	0.95	0.291843936447983	1.04	0.276253925711104	0.242285283781133	0.261693574608818	0.0079	0.0073	0.1053	0.0107	0.038	0.0202	0.0152	0.027	0.002	0.0386	0.0307	0.1521	0.003	0.0304	0.1149	0.0185	0.0193	0.0031	0.0023	0.0181	0.0161	0.1219	0.0202	0.1267	0.0419	0.0031
1	rs80017436	157950912	0.95	0.291843936447983	1.04	0.276253925711104	0.248356919967662	0.28001716471745	0.0079	0.0073	0.1055	0.0107	0.0381	0.0203	0.0153	0.027	0.002	0.0385	0.0305	0.1519	0.0031	0.0303	0.1147	0.0185	0.0193	0.0031	0.0024	0.0181	0.0162	0.122	0.0203	0.1266	0.0418	0.0031
1	rs61819697	157954910	0.95	0.291843936447983	1.04	0.276253925711104	0.243588719182953	0.270634511739007	0.0079	0.0074	0.1058	0.0108	0.0383	0.0204	0.0153	0.027	0.0021	0.0384	0.0302	0.1517	0.0033	0.0301	0.1142	0.0185	0.0193	0.0031	0.0025	0.0182	0.0164	0.1222	0.0206	0.1265	0.0417	0.0031
1	rs4971121	157955705	0.95	0.291843936447983	1.04	0.276253925711104	0.241591692415804	0.270288906856243	0.0078	0.0074	0.1058	0.0108	0.0384	0.0204	0.0153	0.027	0.0021	0.0383	0.0301	0.1516	0.0033	0.0301	0.1141	0.0185	0.0193	0.0031	0.0025	0.0182	0.0164	0.1222	0.0206	0.1265	0.0417	0.0031
1	rs79291777	157958440	0.95	0.291843936447983	1.05	0.24269399207398	0.260025520170641	0.297410966297307	0.0078	0.0074	0.1059	0.0108	0.0385	0.0204	0.0153	0.027	0.0021	0.0384	0.03	0.1515	0.0033	0.0301	0.114	0.0185	0.0192	0.0031	0.0025	0.0182	0.0165	0.1221	0.0206	0.1264	0.0416	0.0031
1	rs112330727	157962934	0.95	0.291843936447983	1.05	0.24269399207398	0.270371565526841	0.287851872625035	0.0078	0.0074	0.1061	0.0108	0.0388	0.0203	0.0153	0.027	0.0021	0.0385	0.0298	0.1516	0.0033	0.0302	0.1136	0.0185	0.0192	0.0031	0.0025	0.0182	0.0166	0.122	0.0207	0.1263	0.0415	0.0031
1	rs6698985	157975608	0.95	0.291843936447983	1.05	0.24269399207398	0.255760725566664	0.254993235137525	0.0078	0.0075	0.1064	0.0109	0.0393	0.0202	0.0153	0.0271	0.0021	0.0387	0.0295	0.1517	0.0033	0.0303	0.1131	0.0185	0.0192	0.0031	0.0026	0.0182	0.0168	0.1219	0.0208	0.1263	0.0412	0.0031
1	rs115016476	157977237	0.96	0.255413023536062	1.05	0.24269399207398	0.307829126519907	0.257939203760382	0.0076	0.0073	0.1068	0.0112	0.0398	0.02	0.0155	0.0278	0.002	0.0389	0.0298	0.15	0.0034	0.0306	0.1119	0.0188	0.0192	0.0029	0.0027	0.018	0.0179	0.1215	0.0208	0.1262	0.0407	0.003
1	rs1888821	157977753	0.96	0.255413023536062	1.05	0.24269399207398	0.27180143922266	0.23842971495909	0.0076	0.0073	0.1069	0.0113	0.0399	0.02	0.0156	0.028	0.0019	0.0389	0.0299	0.1494	0.0034	0.0308	0.1116	0.0188	0.0193	0.0029	0.0027	0.0179	0.0181	0.1214	0.0209	0.1262	0.0406	0.003
1	rs6680584	157978956	0.96	0.255413023536062	1.05	0.24269399207398	0.264465237501804	0.235777369120738	0.0076	0.0073	0.107	0.0114	0.0401	0.0199	0.0156	0.0282	0.0019	0.039	0.03	0.1491	0.0034	0.0309	0.1113	0.0189	0.0193	0.0029	0.0028	0.0179	0.0183	0.1214	0.0209	0.1262	0.0403	0.003
1	rs6680700	157979035	0.96	0.255413023536062	1.05	0.24269399207398	0.260747581797957	0.231926527841757	0.0076	0.0073	0.1069	0.0114	0.0401	0.0199	0.0156	0.0282	0.0019	0.039	0.03	0.1491	0.0034	0.0309	0.1113	0.0189	0.0193	0.0029	0.0028	0.0179	0.0183	0.1214	0.0209	0.1261	0.0402	0.003
1	rs55812880	157980372	0.96	0.255413023536062	1.05	0.24269399207398	0.293159692476369	0.231158818895089	0.0075	0.0072	0.107	0.0114	0.0401	0.0199	0.0156	0.0283	0.0019	0.0391	0.0301	0.149	0.0034	0.0309	0.1113	0.0189	0.0193	0.0029	0.0028	0.0179	0.0183	0.1214	0.021	0.1262	0.0401	0.003
1	rs73018965	157980895	0.96	0.255413023536062	1.05	0.24269399207398	0.298865202309568	0.236881354710373	0.0075	0.0072	0.107	0.0114	0.0401	0.0199	0.0156	0.0283	0.0019	0.0391	0.0301	0.149	0.0034	0.0309	0.1113	0.0189	0.0193	0.0028	0.0028	0.0179	0.0183	0.1214	0.021	0.1262	0.0401	0.003
1	rs61819727	157981942	0.96	0.255413023536062	1.05	0.24269399207398	0.302521971094808	0.227550742548961	0.0075	0.0072	0.1071	0.0115	0.0402	0.0199	0.0156	0.0283	0.0018	0.0391	0.0301	0.1489	0.0034	0.0309	0.1112	0.0189	0.0193	0.0028	0.0028	0.0179	0.0183	0.1215	0.021	0.1261	0.0401	0.003
1	rs78790559	157983779	0.97	0.222305343836028	1.05	0.24269399207398	0.335094484994849	0.253863009859626	0.0076	0.0073	0.1074	0.0118	0.0405	0.02	0.0159	0.0286	0.0019	0.039	0.0305	0.1477	0.0036	0.0308	0.1105	0.019	0.0196	0.0027	0.0029	0.0179	0.0185	0.121	0.021	0.126	0.0395	0.0031
1	rs2224932	157984869	0.97	0.222305343836028	1.05	0.24269399207398	0.328011413605831	0.257712213404858	0.0076	0.0073	0.1077	0.012	0.0409	0.0201	0.016	0.0288	0.002	0.0389	0.0308	0.1468	0.0039	0.0307	0.1097	0.0191	0.0198	0.0027	0.003	0.0179	0.0188	0.1205	0.0212	0.1258	0.0391	0.0032
1	rs16839562	157986247	0.97	0.222305343836028	1.05	0.24269399207398	0.32980037840054	0.255558940540181	0.0076	0.0074	0.108	0.0121	0.0411	0.0201	0.0162	0.0289	0.002	0.0388	0.0309	0.1463	0.0039	0.0305	0.1091	0.0191	0.0198	0.0027	0.0031	0.0179	0.0189	0.1205	0.0213	0.1262	0.0386	0.0033
1	rs1925038	157990740	0.97	0.222305343836028	1.05	0.24269399207398	0.322523222924489	0.229954083976979	0.0077	0.0075	0.1079	0.012	0.0414	0.02	0.0163	0.029	0.0021	0.0386	0.0313	0.146	0.004	0.0306	0.1087	0.019	0.0198	0.0026	0.0031	0.0178	0.019	0.1206	0.0214	0.1263	0.0385	0.0033
1	rs4971178	157990775	0.97	0.222305343836028	1.05	0.24269399207398	0.324753305598212	0.232365587841806	0.0077	0.0075	0.1079	0.012	0.0414	0.0201	0.0163	0.029	0.0021	0.0386	0.0313	0.146	0.004	0.0306	0.1087	0.019	0.0198	0.0026	0.0031	0.0177	0.019	0.1206	0.0214	0.1263	0.0385	0.0033
1	rs115153924	157995576	0.97	0.222305343836028	1.05	0.24269399207398	0.350499601266573	0.282348958124428	0.0076	0.0075	0.1079	0.012	0.0414	0.0201	0.0163	0.029	0.0021	0.0385	0.0313	0.146	0.004	0.0306	0.1085	0.019	0.0198	0.0026	0.0032	0.0176	0.019	0.1208	0.0214	0.1263	0.0384	0.0033
1	rs4971182	157998810	0.97	0.222305343836028	1.05	0.24269399207398	0.393787257454395	0.262720436874489	0.0076	0.0075	0.1081	0.012	0.0416	0.0201	0.0163	0.0289	0.0021	0.0384	0.0313	0.1459	0.004	0.0307	0.1081	0.019	0.0199	0.0027	0.0034	0.0174	0.019	0.121	0.0215	0.1262	0.0383	0.0033
1	rs6699860	158006541	0.97	0.222305343836028	1.05	0.24269399207398	0.391268585431579	0.273404264652528	0.0077	0.0075	0.1079	0.0121	0.0417	0.0202	0.0164	0.0288	0.0022	0.0384	0.0313	0.1455	0.004	0.0308	0.1076	0.019	0.0199	0.0028	0.0034	0.0173	0.0191	0.1211	0.0215	0.1264	0.0382	0.0033
1	rs56321218	158009616	0.97	0.222305343836028	1.05	0.24269399207398	0.387478080260952	0.263405709233921	0.0078	0.0075	0.1075	0.0122	0.0421	0.0202	0.0165	0.0288	0.0022	0.0381	0.0319	0.1454	0.0041	0.0313	0.1067	0.0191	0.02	0.003	0.0035	0.0164	0.0192	0.1209	0.0216	0.1265	0.038	0.0035
1	rs10796988	158009800	0.97	0.222305343836028	1.05	0.24269399207398	0.387200103113087	0.282232227848496	0.0078	0.0076	0.1074	0.0123	0.0419	0.0202	0.0165	0.0288	0.0022	0.0381	0.0319	0.1453	0.0041	0.0314	0.1067	0.0191	0.0201	0.003	0.0034	0.0163	0.0192	0.1209	0.0216	0.1265	0.038	0.0035
1	rs10796994	158011107	0.97	0.222305343836028	1.05	0.24269399207398	0.350975218602373	0.290909901413091	0.0078	0.0076	0.1074	0.0123	0.0421	0.0202	0.0166	0.0287	0.0022	0.038	0.032	0.1452	0.0041	0.0315	0.1065	0.0191	0.0202	0.0031	0.0033	0.0163	0.0192	0.1209	0.0216	0.1265	0.038	0.0036
1	rs76196519	158019933	0.98	0.192372589028169	1.05	0.24269399207398	0.376109166564785	0.404680210884957	0.0083	0.0081	0.1058	0.0129	0.0423	0.0204	0.0168	0.0284	0.0027	0.0365	0.032	0.1453	0.0044	0.0325	0.1045	0.0193	0.0207	0.0033	0.0036	0.0164	0.0194	0.1196	0.0216	0.1267	0.0383	0.0043
1	rs12098097	158020230	0.98	0.192372589028169	1.05	0.24269399207398	0.339548415099373	0.429898791629352	0.0084	0.0082	0.1054	0.013	0.0424	0.0204	0.0169	0.0283	0.0029	0.0362	0.032	0.1453	0.0044	0.0327	0.1041	0.0193	0.0209	0.0034	0.0037	0.0164	0.0194	0.1194	0.0216	0.1267	0.0383	0.0045
1	rs11576726	158022116	0.98	0.192372589028169	1.06	0.212122118160079	0.444786488782363	0.592369382643483	0.0089	0.0084	0.1045	0.0134	0.0422	0.0201	0.0172	0.0274	0.0031	0.0345	0.0321	0.1456	0.0044	0.0326	0.1021	0.0194	0.0209	0.0037	0.004	0.0162	0.0194	0.1183	0.0219	0.1306	0.0384	0.0047
1	rs12561890	158023332	0.98	0.192372589028169	1.05	0.24269399207398	0.490747150130706	0.714559975966336	0.0089	0.0084	0.1044	0.0134	0.0422	0.0201	0.0172	0.0271	0.0031	0.0342	0.0321	0.146	0.0043	0.0326	0.1019	0.0195	0.0208	0.0038	0.004	0.0161	0.0194	0.1181	0.0219	0.1311	0.0384	0.0047
1	rs61818079	158024083	0.98	0.192372589028169	1.05	0.24269399207398	0.506236388975628	0.765085403481395	0.0089	0.0084	0.1044	0.0134	0.0422	0.02	0.0172	0.0271	0.0031	0.0342	0.0321	0.146	0.0043	0.0326	0.1018	0.0195	0.0208	0.0038	0.004	0.0161	0.0194	0.1181	0.0219	0.1312	0.0384	0.0048
1	rs12121552	158025336	0.98	0.192372589028169	1.06	0.212122118160079	0.519512925377409	0.764328042299734	0.0089	0.0084	0.1043	0.0134	0.0423	0.02	0.0173	0.027	0.0032	0.0341	0.0321	0.1461	0.0043	0.0326	0.1017	0.0195	0.0208	0.0038	0.004	0.0161	0.0194	0.118	0.022	0.1313	0.0384	0.0048
1	rs877872	158026290	0.98	0.192372589028169	1.06	0.212122118160079	0.506807450856343	0.754497191514811	0.0089	0.0083	0.1041	0.0134	0.0424	0.02	0.0173	0.0267	0.0032	0.0341	0.0322	0.1463	0.0043	0.0326	0.1014	0.0195	0.0208	0.0038	0.0041	0.016	0.0194	0.1179	0.0221	0.1318	0.0385	0.0048
1	rs12061312	158026539	0.98	0.192372589028169	1.06	0.212122118160079	0.530161300788367	0.709490064949739	0.009	0.0082	0.1039	0.0134	0.0426	0.0201	0.0174	0.0261	0.0033	0.0342	0.0322	0.1465	0.0041	0.0326	0.1012	0.0195	0.0204	0.0039	0.0041	0.0158	0.0193	0.1177	0.0223	0.1324	0.0386	0.0049
1	rs912642	158027330	0.98	0.192372589028169	1.06	0.212122118160079	0.557461775257881	0.594084838975179	0.0089	0.0082	0.1042	0.0135	0.0427	0.02	0.0175	0.0252	0.0036	0.0338	0.0322	0.1475	0.004	0.033	0.1008	0.0194	0.0204	0.0039	0.004	0.0153	0.0194	0.1168	0.0225	0.1337	0.0384	0.0049
1	rs72711951	158031937	0.98	0.192372589028169	1.06	0.212122118160079	1.09993139132983	0.64812926674618	0.0092	0.0081	0.1042	0.0142	0.0423	0.0198	0.0178	0.0254	0.0042	0.0326	0.0318	0.1505	0.0033	0.0335	0.1001	0.0189	0.0206	0.0038	0.004	0.0141	0.019	0.1144	0.0239	0.1364	0.0372	0.0047
1	rs4971191	158034283	0.98	0.192372589028169	1.06	0.212122118160079	1.22886997649885	0.656607935514291	0.0093	0.008	0.1037	0.0143	0.0423	0.0197	0.018	0.0255	0.0044	0.0324	0.0316	0.1513	0.003	0.0338	0.0999	0.0187	0.0206	0.0037	0.004	0.014	0.019	0.1138	0.0244	0.1373	0.0368	0.0046
1	rs59428074	158034344	0.98	0.192372589028169	1.06	0.212122118160079	1.22747301155543	0.654412740542627	0.0093	0.008	0.1037	0.0143	0.0423	0.0197	0.018	0.0255	0.0044	0.0324	0.0316	0.1513	0.003	0.0338	0.0999	0.0187	0.0206	0.0037	0.004	0.014	0.019	0.1138	0.0244	0.1373	0.0368	0.0046
1	rs114748411	158036047	0.98	0.192372589028169	1.06	0.212122118160079	1.23147928678042	0.63676731875327	0.0093	0.008	0.1037	0.0144	0.0423	0.0197	0.018	0.0255	0.0044	0.0324	0.0316	0.1513	0.003	0.0338	0.0999	0.0187	0.0206	0.0037	0.004	0.014	0.019	0.1137	0.0244	0.1373	0.0368	0.0046
1	rs61818111	158037459	0.98	0.192372589028169	1.06	0.212122118160079	1.21622665566465	0.614329465855539	0.0093	0.008	0.1037	0.0144	0.0422	0.0197	0.018	0.0255	0.0044	0.0324	0.0316	0.1514	0.003	0.0338	0.0999	0.0187	0.0206	0.0037	0.0039	0.0139	0.019	0.1137	0.0244	0.1374	0.0368	0.0046
1	rs72711953	158037981	0.98	0.192372589028169	1.06	0.212122118160079	1.20594506335113	0.612312179052066	0.0093	0.008	0.1037	0.0145	0.0422	0.0197	0.018	0.0255	0.0044	0.0324	0.0316	0.1514	0.003	0.0338	0.0999	0.0187	0.0206	0.0037	0.0039	0.0139	0.019	0.1137	0.0245	0.1374	0.0368	0.0046
1	rs61818112	158039727	0.98	0.192372589028169	1.06	0.212122118160079	1.15077850309336	0.567206182977815	0.0093	0.0081	0.1037	0.0146	0.0422	0.0197	0.018	0.0255	0.0044	0.0324	0.0316	0.1514	0.003	0.0338	0.0999	0.0187	0.0206	0.0037	0.0039	0.0138	0.0191	0.1137	0.0245	0.1373	0.0369	0.0046
1	rs7547764	158040193	0.98	0.192372589028169	1.06	0.212122118160079	1.14751164248782	0.560428179321498	0.0093	0.0081	0.1037	0.0146	0.0422	0.0197	0.018	0.0255	0.0044	0.0323	0.0315	0.1514	0.003	0.0338	0.1	0.0187	0.0207	0.0037	0.0039	0.0138	0.0191	0.1136	0.0245	0.1373	0.0369	0.0046
1	rs10908615	158042153	0.97	0.222305343836028	1.05	0.24269399207398	1.14823729557671	0.544270922024959	0.0093	0.0081	0.1036	0.0146	0.0422	0.0197	0.018	0.0255	0.0044	0.0323	0.0315	0.1514	0.003	0.0338	0.1002	0.0187	0.0207	0.0037	0.0039	0.0138	0.0191	0.1136	0.0246	0.1373	0.0368	0.0045
1	rs113291106	158042220	0.97	0.222305343836028	1.04	0.276253925711104	1.15132333513355	0.551843333152042	0.0093	0.0081	0.1036	0.0146	0.0422	0.0196	0.018	0.0255	0.0044	0.0323	0.0315	0.1514	0.003	0.0338	0.1002	0.0187	0.0207	0.0037	0.0039	0.0138	0.0191	0.1136	0.0246	0.1373	0.0368	0.0045
1	rs115138606	158048609	0.97	0.222305343836028	1.03	0.312927433563081	1.06096941871181	0.514658107299381	0.0093	0.0083	0.1032	0.0145	0.0423	0.0195	0.018	0.0256	0.0044	0.0327	0.0312	0.1511	0.0028	0.034	0.1009	0.0187	0.0204	0.0036	0.0039	0.0141	0.019	0.114	0.0249	0.1371	0.0368	0.0042
1	rs11264902	158049646	0.97	0.222305343836028	1.03	0.312927433563081	1.05877260433299	0.49638112222445	0.0093	0.0083	0.1031	0.0146	0.0422	0.0195	0.018	0.0257	0.0044	0.0328	0.0312	0.1511	0.0028	0.034	0.1009	0.0187	0.0204	0.0036	0.0039	0.0141	0.019	0.1141	0.0249	0.1372	0.0368	0.0041
1	rs73024667	158053170	0.97	0.222305343836028	1.03	0.312927433563081	1.22449487325351	0.447646732866489	0.0093	0.0085	0.1033	0.0146	0.0421	0.0193	0.018	0.0255	0.0044	0.0327	0.0308	0.1517	0.0026	0.0337	0.1014	0.0189	0.0205	0.0034	0.0039	0.0142	0.0189	0.1146	0.0253	0.1368	0.0368	0.0036
1	rs2181934	158055971	0.97	0.222305343836028	1.03	0.312927433563081	1.17109609171649	0.446315678592616	0.0092	0.0086	0.1033	0.0146	0.0418	0.0191	0.018	0.0252	0.0042	0.0327	0.0304	0.1524	0.0024	0.0333	0.1021	0.0191	0.0202	0.0032	0.0038	0.0142	0.0187	0.1157	0.0254	0.1369	0.0366	0.0033
1	rs7364493	158056651	0.97	0.222305343836028	1.03	0.312927433563081	1.12546625717448	0.43161218300432	0.0092	0.0086	0.1029	0.0147	0.0418	0.0191	0.0179	0.0253	0.0041	0.0328	0.0299	0.1527	0.0023	0.0333	0.1021	0.0192	0.02	0.0032	0.0037	0.0144	0.0187	0.1159	0.0256	0.1375	0.0365	0.0032
1	rs35104010	158057008	0.97	0.222305343836028	1.03	0.312927433563081	1.10135875354268	0.433195395871847	0.0093	0.0086	0.1028	0.0147	0.0416	0.0192	0.018	0.0253	0.004	0.0327	0.0298	0.153	0.0023	0.0332	0.102	0.0193	0.0199	0.0031	0.0036	0.0143	0.0185	0.1163	0.0256	0.138	0.0366	0.0031
1	rs6427419	158058109	0.97	0.222305343836028	1.03	0.312927433563081	1.15341279752108	0.408313077332514	0.0094	0.0087	0.1035	0.0148	0.0416	0.0193	0.0179	0.0252	0.004	0.0324	0.0298	0.1534	0.002	0.0328	0.1022	0.0192	0.0193	0.0031	0.0033	0.0143	0.0182	0.1163	0.0257	0.139	0.037	0.0026
1	rs10908618	158059929	0.97	0.222305343836028	1.03	0.312927433563081	1.23175898252711	0.410262900805693	0.0095	0.0087	0.1033	0.0149	0.0418	0.0193	0.0178	0.0252	0.0039	0.0322	0.0298	0.1538	0.002	0.0326	0.1023	0.0192	0.0197	0.0029	0.0032	0.0143	0.0181	0.1161	0.0257	0.1391	0.037	0.0025
1	rs3768542	158060178	0.97	0.222305343836028	1.03	0.312927433563081	1.23549060192945	0.407014605699748	0.0095	0.0087	0.1033	0.0149	0.0418	0.0193	0.0178	0.0252	0.0039	0.0322	0.0298	0.1533	0.002	0.0326	0.1023	0.0192	0.0197	0.0029	0.0032	0.0143	0.0182	0.1162	0.0257	0.1393	0.0371	0.0025
1	rs41273465	158064439	0.97	0.222305343836028	1.03	0.312927433563081	1.25806551818162	0.40922267940654	0.0095	0.0088	0.1033	0.0148	0.0419	0.0193	0.0178	0.0251	0.0039	0.0322	0.0299	0.1533	0.002	0.0325	0.1023	0.0192	0.0198	0.0028	0.0032	0.0143	0.0182	0.1164	0.0257	0.1393	0.037	0.0025
1	rs6427420	158066834	0.97	0.222305343836028	1.02	0.35283343175317	1.26145118419094	0.408702839108237	0.0095	0.0088	0.1034	0.0147	0.0419	0.0193	0.0178	0.0251	0.0039	0.0321	0.0299	0.1532	0.002	0.0325	0.1023	0.0192	0.0198	0.0028	0.0032	0.0143	0.0182	0.1165	0.0257	0.1393	0.037	0.0025
1	rs874844	158067047	0.97	0.222305343836028	1.02	0.35283343175317	1.26060444033823	0.411043539350874	0.0095	0.0088	0.1034	0.0148	0.0419	0.0193	0.0178	0.0251	0.0039	0.0321	0.0299	0.1533	0.002	0.0325	0.1023	0.0191	0.0198	0.0028	0.0032	0.0143	0.0181	0.1165	0.0257	0.1393	0.037	0.0025
1	rs116102333	158072061	0.98	0.192372589028169	1.02	0.35283343175317	1.23306455362751	0.432139747977925	0.0095	0.0093	0.1035	0.0149	0.0416	0.0192	0.0175	0.0249	0.0038	0.032	0.0299	0.1543	0.0019	0.0325	0.1032	0.0188	0.0193	0.0027	0.003	0.0143	0.0178	0.1165	0.0253	0.1394	0.0372	0.0023
1	rs12088518	158073254	0.98	0.192372589028169	1.02	0.35283343175317	1.19265737550443	0.413909335328692	0.0095	0.0094	0.1036	0.0149	0.0416	0.0192	0.0175	0.0248	0.0038	0.0319	0.0299	0.1544	0.0019	0.0326	0.1034	0.0188	0.0193	0.0027	0.003	0.0144	0.0178	0.1165	0.0253	0.1394	0.0372	0.0023
1	rs74781198	158075448	0.98	0.192372589028169	1.02	0.35283343175317	1.21085006725891	0.421752534991951	0.0094	0.0095	0.1034	0.0149	0.0417	0.0192	0.0175	0.0249	0.0038	0.0315	0.0299	0.1545	0.0018	0.0327	0.1035	0.0188	0.0192	0.0027	0.0029	0.0144	0.0177	0.1165	0.0252	0.1398	0.0373	0.0023
1	rs6670272	158079908	0.97	0.222305343836028	1.02	0.35283343175317	1.09458535314397	0.373533333279944	0.0093	0.0102	0.1018	0.0145	0.042	0.0183	0.0171	0.0241	0.0036	0.0316	0.0303	0.156	0.0016	0.0328	0.1044	0.0183	0.0182	0.0027	0.0025	0.0145	0.0172	0.1164	0.0244	0.1431	0.0379	0.0022
1	rs60789384	158081211	0.97	0.222305343836028	1.02	0.35283343175317	1.00832450288456	0.383200057415867	0.0092	0.0104	0.1011	0.0144	0.0421	0.0178	0.0169	0.0237	0.0033	0.0317	0.0303	0.1565	0.0016	0.0327	0.1055	0.018	0.0177	0.0026	0.0025	0.0147	0.017	0.117	0.0239	0.1444	0.0379	0.0021
1	rs11809289	158082328	0.96	0.255413023536062	1.02	0.35283343175317	0.936553895906598	0.400797747020609	0.009	0.0105	0.0996	0.0144	0.0424	0.0172	0.0166	0.0234	0.003	0.0316	0.0301	0.1573	0.0015	0.0329	0.1069	0.0179	0.0173	0.0026	0.0026	0.0147	0.0168	0.1178	0.0235	0.1452	0.038	0.002
1	rs11588003	158082681	0.96	0.255413023536062	1.02	0.35283343175317	0.884216553408884	0.378612462724672	0.009	0.0106	0.0993	0.0145	0.0424	0.0171	0.0166	0.0234	0.0029	0.0316	0.0301	0.1573	0.0015	0.033	0.1071	0.018	0.0174	0.0026	0.0026	0.0147	0.0168	0.1177	0.0234	0.1453	0.0381	0.002
1	rs112974903	158082710	0.96	0.255413023536062	1.02	0.35283343175317	0.893780050790855	0.39036681258758	0.009	0.0106	0.0992	0.0145	0.0424	0.0171	0.0166	0.0234	0.0029	0.0316	0.0301	0.1574	0.0015	0.033	0.1071	0.018	0.0173	0.0026	0.0026	0.0147	0.0168	0.1178	0.0234	0.1454	0.0381	0.002
1	rs12058564	158086321	0.96	0.255413023536062	1.02	0.35283343175317	0.700914760173827	0.412085019590346	0.0091	0.0105	0.098	0.0143	0.0424	0.0166	0.0165	0.023	0.0022	0.031	0.0299	0.1588	0.0014	0.0335	0.108	0.0181	0.0172	0.0026	0.0024	0.0145	0.0163	0.1191	0.0222	0.1473	0.0379	0.0022
1	rs28696839	158088128	0.96	0.255413023536062	1.02	0.35283343175317	0.696937913846396	0.418218156934874	0.0091	0.0105	0.0982	0.0143	0.0424	0.0166	0.0165	0.023	0.0022	0.0309	0.0299	0.1588	0.0014	0.0334	0.1083	0.0181	0.0172	0.0026	0.0024	0.0144	0.0163	0.1193	0.0222	0.1474	0.0378	0.0021
1	rs41273473	158102014	0.96	0.255413023536062	1.02	0.35283343175317	0.55985465329488	0.431744058047374	0.0088	0.0104	0.0974	0.0138	0.0424	0.0164	0.0161	0.0233	0.0017	0.031	0.0301	0.161	0.0014	0.0331	0.1099	0.0179	0.0169	0.0024	0.002	0.0142	0.016	0.1202	0.0213	0.1476	0.0377	0.002
1	rs11264916	158106844	0.96	0.255413023536062	1.02	0.35283343175317	0.546029896609354	0.410392979126139	0.0088	0.0104	0.0974	0.0138	0.0424	0.0163	0.0161	0.0233	0.0017	0.031	0.0301	0.161	0.0014	0.0331	0.11	0.0178	0.0169	0.0024	0.002	0.0142	0.0159	0.1202	0.0215	0.1476	0.0377	0.002
1	rs10908625	158113058	0.96	0.255413023536062	1.02	0.35283343175317	0.507759906141815	0.400539281803551	0.0086	0.0103	0.0967	0.0138	0.0425	0.0163	0.0157	0.0234	0.0015	0.0308	0.0304	0.1612	0.0014	0.0331	0.1111	0.018	0.0169	0.0024	0.0019	0.0142	0.0153	0.1204	0.0213	0.1486	0.0377	0.002
1	rs869536	158115757	0.96	0.255413023536062	1.02	0.35283343175317	0.510431336228256	0.389468952418388	0.0086	0.0103	0.0965	0.0138	0.0425	0.0163	0.0156	0.0234	0.0015	0.0308	0.0304	0.1612	0.0014	0.0331	0.111	0.018	0.0169	0.0024	0.0019	0.0142	0.0154	0.1204	0.0213	0.1486	0.0378	0.002
1	rs72711987	158119588	0.96	0.255413023536062	1.02	0.35283343175317	0.517011070490328	0.406106348830128	0.0086	0.0102	0.0965	0.0138	0.0425	0.0163	0.0156	0.0234	0.0015	0.0308	0.0304	0.1612	0.0014	0.0331	0.111	0.0179	0.0169	0.0024	0.0019	0.0141	0.0153	0.1204	0.0213	0.1487	0.0378	0.002
1	rs75833073	158124248	0.96	0.255413023536062	1.02	0.35283343175317	0.526148044335458	0.412085019590346	0.0086	0.0102	0.0965	0.0137	0.0425	0.0162	0.0156	0.0234	0.0015	0.0308	0.0304	0.1612	0.0014	0.0332	0.111	0.018	0.0169	0.0024	0.0019	0.0141	0.0153	0.1205	0.0213	0.1487	0.0378	0.002
1	rs703113	158155497	0.95	0.291843936447983	1.02	0.35283343175317	0.505221929825684	0.321045980633058	0.0082	0.01	0.0966	0.0128	0.0424	0.0161	0.0149	0.024	8e-04	0.0309	0.031	0.161	0.0013	0.0336	0.1128	0.0176	0.0169	0.0018	0.0013	0.0144	0.0148	0.1214	0.0208	0.1499	0.0385	0.0017
1	rs1748365	158160982	0.95	0.291843936447983	1.02	0.35283343175317	0.495758895584166	0.323110535645805	0.0081	0.0101	0.0964	0.0125	0.0425	0.0159	0.0145	0.0244	8e-04	0.0311	0.0312	0.1609	0.0013	0.0338	0.1135	0.0176	0.0162	0.0017	0.0012	0.0144	0.015	0.1215	0.0207	0.1501	0.0384	0.0017
1	rs454825	158169751	0.95	0.291843936447983	1.02	0.35283343175317	0.460588616210695	0.300261349136831	0.0079	0.0102	0.0961	0.0124	0.0426	0.0159	0.0143	0.0245	8e-04	0.0313	0.0313	0.1608	0.0013	0.0339	0.1136	0.0176	0.0161	0.0018	0.0012	0.0146	0.015	0.1215	0.0206	0.15	0.0383	0.0017
1	rs437721	158175608	0.95	0.291843936447983	1.02	0.35283343175317	0.449983842137899	0.290909901413091	0.0079	0.0102	0.0961	0.0124	0.0426	0.0159	0.0143	0.0245	8e-04	0.0313	0.0313	0.1609	0.0013	0.0339	0.1137	0.0176	0.0161	0.0018	0.0012	0.0146	0.015	0.1216	0.0206	0.15	0.0383	0.0016
1	rs34431925	158184020	0.95	0.291843936447983	1.02	0.35283343175317	0.451902975369823	0.291734891674382	0.0079	0.0102	0.0961	0.0124	0.0426	0.0159	0.0143	0.0245	8e-04	0.0313	0.0313	0.1609	0.0013	0.0339	0.1137	0.0175	0.0161	0.0018	0.0012	0.0146	0.015	0.1216	0.0206	0.15	0.0383	0.0016
1	rs1633161	158196724	0.95	0.291843936447983	1.02	0.35283343175317	0.453344955602917	0.291970733262023	0.0079	0.0102	0.0961	0.0123	0.0425	0.0159	0.0143	0.0246	8e-04	0.0314	0.0314	0.161	0.0013	0.0339	0.1137	0.0175	0.0161	0.0018	0.0012	0.0146	0.015	0.1215	0.0206	0.1499	0.0383	0.0016
1	rs116242064	158217140	0.95	0.291843936447983	1.02	0.35283343175317	0.438198552902844	0.297648185287458	0.0079	0.0101	0.096	0.0123	0.0424	0.0158	0.0142	0.0247	8e-04	0.0314	0.0315	0.1611	0.0013	0.0339	0.1145	0.0174	0.0162	0.0017	0.0011	0.0146	0.015	0.1213	0.0206	0.1499	0.0383	0.0016
1	rs16840031	158218370	0.95	0.291843936447983	1.02	0.35283343175317	0.424295105447895	0.28961492171579	0.0079	0.0101	0.096	0.0123	0.0424	0.0158	0.0141	0.0247	8e-04	0.0315	0.0315	0.1611	0.0013	0.0338	0.1148	0.0174	0.0162	0.0017	0.0011	0.0146	0.015	0.1212	0.0206	0.1497	0.0383	0.0016
1	rs3181029	158219965	0.95	0.291843936447983	1.02	0.35283343175317	0.385978203182991	0.269367963346765	0.0078	0.0101	0.0955	0.0119	0.0425	0.0154	0.0139	0.0252	9e-04	0.0316	0.0318	0.1614	0.0013	0.0339	0.1156	0.017	0.0162	0.0016	0.001	0.0145	0.0147	0.1216	0.0206	0.1496	0.0384	0.0015
1	rs79176838	158220232	0.95	0.291843936447983	1.03	0.312927433563081	0.399639362711311	0.278039810743742	0.0078	0.0102	0.0955	0.0119	0.0425	0.0153	0.0139	0.0252	9e-04	0.0316	0.0319	0.1615	0.0013	0.0339	0.1156	0.017	0.0161	0.0016	9e-04	0.0145	0.0147	0.1217	0.0206	0.1495	0.0385	0.0015
1	rs2269714	158224904	0.95	0.291843936447983	1.03	0.312927433563081	0.394684750304352	0.292560589846934	0.0077	0.0102	0.0956	0.0117	0.0425	0.0151	0.0138	0.0253	9e-04	0.0316	0.0319	0.1617	0.0013	0.034	0.1158	0.0167	0.0161	0.0016	9e-04	0.0144	0.0147	0.1222	0.0206	0.1495	0.0384	0.0015
1	rs2269715	158225019	0.95	0.291843936447983	1.03	0.312927433563081	0.395133883054444	0.291616992549309	0.0077	0.0102	0.0955	0.0118	0.0425	0.0151	0.0137	0.0253	9e-04	0.0316	0.0319	0.1618	0.0013	0.034	0.1158	0.0167	0.0161	0.0016	9e-04	0.0144	0.0147	0.1221	0.0206	0.1495	0.0384	0.0015
1	rs114415019	158240519	0.94	0.331738599837001	1.03	0.312927433563081	0.426976284096513	0.31042170516544	0.0077	0.0102	0.096	0.0114	0.0424	0.0145	0.0131	0.0258	8e-04	0.0316	0.032	0.162	0.0012	0.0342	0.1167	0.0164	0.0159	0.0016	8e-04	0.0145	0.0146	0.122	0.0206	0.1493	0.0387	0.0015
1	rs72713995	158241711	0.94	0.331738599837001	1.03	0.312927433563081	0.430310243190287	0.317895986017691	0.0077	0.0101	0.096	0.0114	0.0424	0.0144	0.0131	0.0258	8e-04	0.0316	0.032	0.162	0.0012	0.0342	0.1167	0.0164	0.0159	0.0016	8e-04	0.0145	0.0146	0.122	0.0206	0.1493	0.0387	0.0015
1	rs41516545	158246898	0.94	0.331738599837001	1.03	0.312927433563081	0.422376821677109	0.303597103150958	0.0076	0.0101	0.0961	0.0114	0.0424	0.0144	0.0131	0.0259	8e-04	0.0316	0.032	0.162	0.0013	0.0343	0.1168	0.0164	0.0159	0.0016	8e-04	0.0145	0.0145	0.122	0.0206	0.1493	0.0387	0.0015
1	rs12077177	158256016	0.94	0.331738599837001	1.03	0.312927433563081	0.411359096476159	0.284920754151738	0.0076	0.0101	0.0961	0.0113	0.0424	0.0143	0.013	0.0259	8e-04	0.0316	0.032	0.1621	0.0013	0.0342	0.1167	0.0163	0.016	0.0016	8e-04	0.0145	0.0145	0.1222	0.0206	0.1492	0.0388	0.0015
1	rs12033535	158256296	0.94	0.331738599837001	1.03	0.312927433563081	0.411588343858788	0.285740545131732	0.0076	0.0101	0.0961	0.0113	0.0424	0.0143	0.013	0.0259	8e-04	0.0316	0.032	0.1621	0.0013	0.0342	0.1167	0.0163	0.016	0.0016	8e-04	0.0145	0.0145	0.1222	0.0206	0.1492	0.0388	0.0015
1	rs79403124	158258557	0.94	0.331738599837001	1.03	0.312927433563081	0.411932334677105	0.279435143471736	0.0076	0.0101	0.0961	0.0113	0.0424	0.0143	0.013	0.0259	8e-04	0.0316	0.032	0.1621	0.0013	0.0343	0.1167	0.0163	0.016	0.0016	8e-04	0.0145	0.0145	0.1222	0.0206	0.1492	0.0388	0.0015
1	rs35669445	158260229	0.94	0.331738599837001	1.03	0.312927433563081	0.412391212587344	0.279784311626839	0.0076	0.0101	0.0961	0.0113	0.0425	0.0143	0.013	0.0259	8e-04	0.0316	0.032	0.1621	0.0013	0.0343	0.1167	0.0163	0.016	0.0016	8e-04	0.0145	0.0146	0.1221	0.0206	0.1492	0.0388	0.0015
1	rs1923143	158267954	0.94	0.331738599837001	1.03	0.312927433563081	0.418784470546603	0.280832618230808	0.0076	0.0101	0.096	0.0113	0.0425	0.0143	0.013	0.0259	8e-04	0.0317	0.032	0.1622	0.0013	0.0343	0.1167	0.0163	0.0159	0.0016	7e-04	0.0145	0.0146	0.1221	0.0206	0.1492	0.0388	0.0015
1	rs10908647	158293942	0.94	0.331738599837001	1.03	0.312927433563081	0.445919008379256	0.261009698670476	0.0077	0.0102	0.0959	0.0112	0.0428	0.014	0.0127	0.026	8e-04	0.0319	0.0321	0.1621	0.0013	0.0344	0.117	0.0161	0.0158	0.0016	7e-04	0.0145	0.0145	0.1222	0.0206	0.1493	0.0388	0.0015
1	rs10797007	158295629	0.94	0.331738599837001	1.03	0.312927433563081	0.440448425004588	0.255219469931799	0.0076	0.0102	0.0959	0.0112	0.0428	0.014	0.0127	0.026	8e-04	0.0319	0.0321	0.1621	0.0013	0.0344	0.117	0.0161	0.0158	0.0016	7e-04	0.0147	0.0145	0.1223	0.0206	0.1493	0.0387	0.0015
1	rs80116305	158295750	0.94	0.331738599837001	1.03	0.312927433563081	0.441338097298871	0.255445767887816	0.0076	0.0102	0.0959	0.0112	0.0428	0.014	0.0127	0.026	8e-04	0.0319	0.0321	0.1621	0.0013	0.0344	0.117	0.0161	0.0158	0.0016	7e-04	0.0147	0.0145	0.1223	0.0206	0.1493	0.0387	0.0015
1	rs62642467	158299756	0.94	0.331738599837001	1.03	0.312927433563081	0.442763414026748	0.253863009859626	0.0076	0.0102	0.0958	0.0112	0.0428	0.014	0.0126	0.026	8e-04	0.0319	0.0321	0.162	0.0013	0.0344	0.117	0.016	0.0157	0.0016	7e-04	0.0147	0.0145	0.1223	0.0206	0.1494	0.0388	0.0015
1	rs62642468	158300604	0.94	0.331738599837001	1.03	0.312927433563081	0.442644551118427	0.255332611016849	0.0076	0.0102	0.0958	0.0112	0.0428	0.014	0.0126	0.026	8e-04	0.0319	0.0321	0.162	0.0013	0.0344	0.117	0.016	0.0157	0.0016	7e-04	0.0147	0.0145	0.1223	0.0206	0.1494	0.0388	0.0015
1	rs1065457	158324425	0.94	0.331738599837001	1.03	0.312927433563081	0.446873808232938	0.264549066928429	0.0076	0.0102	0.0956	0.0112	0.0428	0.0138	0.0123	0.026	8e-04	0.0319	0.0322	0.162	0.0013	0.0343	0.1173	0.0159	0.0153	0.0016	7e-04	0.0149	0.0145	0.1224	0.0207	0.1497	0.0388	0.0015
1	rs61734679	158325891	0.94	0.331738599837001	1.03	0.312927433563081	0.449624451142717	0.266381645968273	0.0076	0.0102	0.0956	0.0112	0.0427	0.0138	0.0123	0.026	8e-04	0.0319	0.0322	0.162	0.0013	0.0343	0.1173	0.0159	0.0153	0.0016	7e-04	0.0149	0.0145	0.1225	0.0207	0.1497	0.0388	0.0015
1	rs61818738	158326898	0.94	0.331738599837001	1.03	0.312927433563081	0.449744232469393	0.26580854189286	0.0076	0.0103	0.0956	0.0112	0.0427	0.0138	0.0123	0.026	8e-04	0.032	0.0323	0.1619	0.0013	0.0343	0.1173	0.0159	0.0153	0.0016	7e-04	0.0149	0.0145	0.1225	0.0207	0.1497	0.0387	0.0016
1	rs11264962	158328294	0.94	0.331738599837001	1.03	0.312927433563081	0.443476921688526	0.274792405041777	0.0076	0.0103	0.0957	0.0112	0.0425	0.0138	0.0123	0.026	8e-04	0.032	0.0323	0.162	0.0014	0.0343	0.1173	0.0158	0.0153	0.0016	8e-04	0.0149	0.0144	0.1225	0.0207	0.1497	0.0387	0.0016
1	rs858566	158329313	0.94	0.331738599837001	1.02	0.35283343175317	0.445978653934602	0.283867794437624	0.0076	0.0103	0.0957	0.0112	0.0425	0.0138	0.0123	0.026	8e-04	0.032	0.0323	0.162	0.0014	0.0343	0.1173	0.0158	0.0153	0.0016	8e-04	0.0149	0.0144	0.1225	0.0207	0.1497	0.0388	0.0016
1	rs11808256	158329511	0.94	0.331738599837001	1.02	0.35283343175317	0.446455959677483	0.285154906800068	0.0076	0.0102	0.0957	0.0112	0.0425	0.0138	0.0123	0.026	8e-04	0.032	0.0323	0.162	0.0014	0.0343	0.1173	0.0158	0.0153	0.0016	8e-04	0.0149	0.0144	0.1225	0.0207	0.1497	0.0388	0.0016
1	rs12139388	158334546	0.94	0.331738599837001	1.02	0.35283343175317	0.445203567928198	0.284686660229158	0.0076	0.0102	0.0957	0.0112	0.0424	0.0137	0.0122	0.026	8e-04	0.0321	0.0323	0.1622	0.0014	0.0343	0.1174	0.0157	0.0152	0.0016	8e-04	0.0149	0.0144	0.1225	0.0207	0.1496	0.039	0.0016
1	rs34460006	158334602	0.94	0.331738599837001	1.02	0.35283343175317	0.443714883348751	0.284569635300239	0.0076	0.0102	0.0957	0.0112	0.0424	0.0137	0.0122	0.0259	8e-04	0.032	0.0323	0.1622	0.0014	0.0343	0.1174	0.0157	0.0152	0.0016	8e-04	0.0149	0.0144	0.1226	0.0207	0.1496	0.039	0.0016
1	rs12726939	158334930	0.94	0.331738599837001	1.02	0.35283343175317	0.445620839485633	0.285389118141479	0.0076	0.0102	0.0957	0.0112	0.0424	0.0137	0.0122	0.026	8e-04	0.032	0.0323	0.1622	0.0014	0.0343	0.1174	0.0157	0.0152	0.0016	8e-04	0.0149	0.0144	0.1226	0.0207	0.1496	0.0391	0.0016
1	rs79432733	158337244	0.94	0.331738599837001	1.02	0.35283343175317	0.451902975369823	0.287030238199021	0.0076	0.0102	0.0957	0.0111	0.0424	0.0137	0.0122	0.026	8e-04	0.032	0.0323	0.1623	0.0014	0.0343	0.1174	0.0157	0.0152	0.0016	8e-04	0.0149	0.0144	0.1226	0.0207	0.1496	0.0391	0.0016
1	rs75958048	158361318	0.94	0.331738599837001	1.02	0.35283343175317	0.433951245978433	0.303955160435429	0.0076	0.0101	0.0958	0.0109	0.0424	0.0132	0.0118	0.026	9e-04	0.0321	0.0321	0.1635	0.0016	0.0341	0.118	0.0155	0.0149	0.0016	9e-04	0.0148	0.0141	0.1227	0.0206	0.1493	0.0393	0.0017
1	rs79258468	158362440	0.94	0.331738599837001	1.02	0.35283343175317	0.433068965342361	0.303597103150958	0.0076	0.0101	0.0958	0.0109	0.0424	0.0132	0.0118	0.026	0.001	0.0321	0.0321	0.1636	0.0016	0.0341	0.118	0.0154	0.0149	0.0016	9e-04	0.0148	0.0141	0.1227	0.0206	0.1492	0.0393	0.0017
1	rs16840119	158363687	0.94	0.331738599837001	1.02	0.35283343175317	0.434481040820311	0.307902109894629	0.0076	0.0101	0.0958	0.0108	0.0424	0.0131	0.0118	0.026	0.001	0.0321	0.0321	0.1637	0.0016	0.0341	0.1181	0.0154	0.0149	0.0016	9e-04	0.0148	0.0141	0.1227	0.0206	0.1492	0.0393	0.0017
1	rs1321642	158366125	0.94	0.331738599837001	1.02	0.35283343175317	0.435187931308056	0.342853389947382	0.0077	0.0101	0.0962	0.0106	0.0423	0.0125	0.0114	0.0259	0.0012	0.0322	0.0319	0.1652	0.0017	0.0338	0.1189	0.0151	0.0145	0.0017	0.001	0.0146	0.0136	0.1229	0.0204	0.1491	0.0394	0.0017
1	rs61818748	158368392	0.94	0.331738599837001	1.02	0.35283343175317	0.39367514330081	0.378103684830662	0.0077	0.0101	0.0962	0.0104	0.0423	0.0121	0.0111	0.0258	0.0013	0.0322	0.0317	0.166	0.0018	0.0337	0.1198	0.0144	0.0142	0.0018	0.001	0.0145	0.0132	0.1236	0.0205	0.1489	0.0395	0.0017
1	rs34465440	158368541	0.94	0.331738599837001	1.02	0.35283343175317	0.390989236613075	0.372013357969827	0.0077	0.0101	0.0962	0.0104	0.0423	0.0121	0.0111	0.0258	0.0013	0.0322	0.0317	0.1661	0.0018	0.0337	0.1199	0.0144	0.0142	0.0018	0.001	0.0146	0.0131	0.1237	0.0205	0.1489	0.0394	0.0017
1	rs6662382	158368846	0.93	0.375229593708928	1.02	0.35283343175317	0.3857007713477	0.371127511924022	0.0076	0.0101	0.0961	0.0104	0.0423	0.0121	0.0111	0.0257	0.0013	0.0322	0.0316	0.1661	0.0018	0.0337	0.1198	0.0144	0.0142	0.0018	0.001	0.0146	0.0131	0.1239	0.0206	0.149	0.0394	0.0016
1	rs61818749	158368964	0.93	0.375229593708928	1.02	0.35283343175317	0.386089204201435	0.372773127643343	0.0076	0.0101	0.0961	0.0104	0.0423	0.0121	0.0111	0.0257	0.0013	0.0322	0.0316	0.1661	0.0018	0.0337	0.1198	0.0144	0.0142	0.0018	0.001	0.0146	0.0131	0.1239	0.0206	0.149	0.0394	0.0016
1	rs61818750	158368974	0.93	0.375229593708928	1.02	0.35283343175317	0.386255736031103	0.373153176008252	0.0076	0.0101	0.0961	0.0104	0.0423	0.0121	0.0111	0.0257	0.0013	0.0322	0.0316	0.1661	0.0018	0.0337	0.1198	0.0144	0.0142	0.0018	0.001	0.0146	0.0131	0.1239	0.0206	0.149	0.0394	0.0016
1	rs41488350	158369064	0.93	0.375229593708928	1.02	0.35283343175317	0.3857007713477	0.37518193789137	0.0076	0.0101	0.0961	0.0104	0.0423	0.0121	0.0111	0.0257	0.0013	0.0322	0.0316	0.1661	0.0018	0.0338	0.1198	0.0144	0.0142	0.0018	0.001	0.0146	0.0131	0.1239	0.0206	0.149	0.0394	0.0016
1	rs11585217	158376800	0.93	0.375229593708928	1.02	0.35283343175317	0.417051723729596	0.388827975028537	0.0078	0.0101	0.095	0.0101	0.0423	0.0115	0.0105	0.0252	0.0016	0.0324	0.0319	0.1681	0.0017	0.0342	0.1201	0.0141	0.0135	0.0019	0.0011	0.0141	0.0126	0.1252	0.0203	0.1492	0.0398	0.0016
1	rs11805023	158380007	0.92	0.422441555019286	1.02	0.35283343175317	0.414114278595016	0.388571666140115	0.0079	0.0101	0.0929	0.01	0.0422	0.0114	0.0101	0.0245	0.0018	0.0331	0.0327	0.1688	0.0017	0.0347	0.1213	0.014	0.013	0.002	0.0012	0.014	0.0123	0.1255	0.0206	0.1484	0.0402	0.0015
1	rs7534052	158380428	0.92	0.422441555019286	1.02	0.35283343175317	0.425110228213892	0.394993406185549	0.008	0.0101	0.0924	0.01	0.042	0.0113	0.01	0.0244	0.0019	0.0332	0.0327	0.1692	0.0017	0.0348	0.1215	0.014	0.0129	0.002	0.0012	0.014	0.0119	0.1256	0.0206	0.1483	0.0405	0.0015
1	rs78453722	158386250	0.91	0.473491286898298	1.02	0.35283343175317	0.426334369597734	0.40532828509247	0.0082	0.01	0.092	0.0097	0.0428	0.011	0.0096	0.0239	0.0019	0.0341	0.0335	0.1687	0.0015	0.0361	0.1212	0.0135	0.0121	0.002	0.0011	0.0138	0.0113	0.126	0.0208	0.1483	0.0415	0.0014
1	rs858564	158391861	0.91	0.473491286898298	1.02	0.35283343175317	0.415898549523004	0.401444110477265	0.0082	0.01	0.092	0.0097	0.0428	0.011	0.0096	0.0239	0.0019	0.0342	0.0335	0.1687	0.0015	0.0361	0.1212	0.0135	0.012	0.002	0.0011	0.0138	0.0113	0.126	0.0208	0.1483	0.0415	0.0014
1	rs12747451	158392453	0.91	0.473491286898298	1.02	0.35283343175317	0.414574368964859	0.401185530752276	0.0082	0.01	0.092	0.0097	0.0428	0.011	0.0096	0.0239	0.0019	0.0342	0.0335	0.1687	0.0015	0.0361	0.1212	0.0135	0.012	0.002	0.0011	0.0138	0.0113	0.126	0.0208	0.1483	0.0415	0.0014
1	rs116638372	158396503	0.91	0.473491286898298	1.02	0.35283343175317	0.406844557427526	0.398860376355069	0.0082	0.01	0.0921	0.0097	0.0427	0.011	0.0095	0.0238	0.0019	0.0341	0.0335	0.1686	0.0015	0.0362	0.1212	0.0135	0.012	0.002	0.0011	0.0137	0.0113	0.126	0.0209	0.1483	0.0415	0.0014
1	rs75730783	158404601	0.91	0.473491286898298	1.03	0.312927433563081	0.404170534917006	0.398215160568717	0.0082	0.01	0.0921	0.0097	0.0427	0.011	0.0095	0.0238	0.0019	0.0341	0.0335	0.1686	0.0015	0.0362	0.1212	0.0135	0.012	0.002	0.0011	0.0137	0.0113	0.126	0.0209	0.1483	0.0415	0.0014
1	rs34751918	158419779	0.9	0.528487958927512	1.03	0.312927433563081	0.393282870583496	0.401961407193244	0.0081	0.01	0.092	0.0098	0.0429	0.011	0.0096	0.0237	0.0019	0.0341	0.0335	0.1683	0.0015	0.0364	0.1214	0.0135	0.0119	0.002	0.0011	0.0135	0.0113	0.1261	0.021	0.1486	0.0418	0.0013
1	rs1844787	158424637	0.9	0.528487958927512	1.03	0.312927433563081	0.402468338010213	0.401444110477265	0.0081	0.01	0.092	0.0098	0.0429	0.011	0.0096	0.0237	0.0019	0.0341	0.0335	0.1683	0.0015	0.0364	0.1214	0.0135	0.0119	0.0019	0.0011	0.0135	0.0113	0.1261	0.021	0.1486	0.0418	0.0013
1	rs78528262	158429573	0.9	0.528487958927512	1.03	0.312927433563081	0.405364218026426	0.397312342086043	0.0081	0.0099	0.092	0.0098	0.0429	0.011	0.0096	0.0238	0.0019	0.0341	0.0335	0.1683	0.0014	0.0364	0.1214	0.0135	0.0119	0.0019	0.0011	0.0135	0.0113	0.1261	0.021	0.1486	0.0418	0.0013
1	rs1573519	158435278	0.9	0.528487958927512	1.03	0.312927433563081	0.3616838646003	0.400410066384862	0.008	0.0098	0.0918	0.0098	0.0428	0.011	0.0098	0.0236	0.0018	0.0341	0.0337	0.1683	0.0014	0.0366	0.1217	0.0134	0.0118	0.0018	0.001	0.0135	0.0111	0.1263	0.0211	0.1484	0.0422	0.0013
1	rs41273489	158435928	0.9	0.528487958927512	1.03	0.312927433563081	0.36152281845132	0.397570232602079	0.008	0.0098	0.0918	0.0098	0.0428	0.011	0.0098	0.0236	0.0018	0.0341	0.0337	0.1683	0.0014	0.0366	0.1217	0.0134	0.0118	0.0018	0.001	0.0135	0.0111	0.1263	0.0211	0.1484	0.0422	0.0013
1	rs61739693	158449749	0.9	0.528487958927512	1.03	0.312927433563081	0.33519771766597	0.406755047102918	0.0079	0.0099	0.0913	0.0099	0.0424	0.011	0.01	0.0235	0.002	0.0339	0.0338	0.1679	0.0015	0.037	0.1217	0.0135	0.0118	0.0019	0.0011	0.0134	0.011	0.1266	0.0211	0.1481	0.0427	0.0014
1	rs3820678	158450238	0.9	0.528487958927512	1.03	0.312927433563081	0.335249340203575	0.407533858690854	0.0079	0.0099	0.0913	0.0099	0.0424	0.011	0.01	0.0235	0.002	0.0339	0.0338	0.1679	0.0015	0.037	0.1217	0.0135	0.0118	0.0019	0.0011	0.0134	0.011	0.1266	0.0211	0.1481	0.0427	0.0014
1	rs6679056	158450314	0.9	0.528487958927512	1.03	0.312927433563081	0.335094484994849	0.407663700213299	0.0079	0.0099	0.0913	0.0099	0.0424	0.011	0.01	0.0235	0.002	0.0339	0.0338	0.1679	0.0015	0.037	0.1216	0.0135	0.0118	0.0019	0.0011	0.0134	0.011	0.1266	0.0211	0.1481	0.0427	0.0014
1	rs1418843	158450382	0.9	0.528487958927512	1.03	0.312927433563081	0.356282217380061	0.408572907230881	0.0079	0.0099	0.0913	0.0099	0.0424	0.011	0.01	0.0235	0.0021	0.0339	0.0338	0.1679	0.0015	0.037	0.1216	0.0135	0.0118	0.002	0.0011	0.0134	0.011	0.1266	0.0211	0.1481	0.0427	0.0014
1	rs62642485	158450451	0.9	0.528487958927512	1.03	0.312927433563081	0.35129248160163	0.404939406479812	0.0079	0.0099	0.0913	0.0099	0.0424	0.011	0.01	0.0235	0.0021	0.0338	0.0338	0.1678	0.0016	0.037	0.1216	0.0135	0.0117	0.002	0.0011	0.0134	0.011	0.1266	0.0213	0.1481	0.0427	0.0014
1	rs76737850	158460760	0.9	0.528487958927512	1.03	0.312927433563081	0.351874514277081	0.415996947968664	0.0079	0.0099	0.0912	0.0099	0.0423	0.0109	0.0101	0.0234	0.0021	0.0338	0.0338	0.1678	0.0016	0.0369	0.1216	0.0134	0.0118	0.002	0.0011	0.0134	0.0109	0.1265	0.0213	0.1482	0.0429	0.0014
1	rs2317957	158467487	0.9	0.528487958927512	1.03	0.312927433563081	0.35129248160163	0.419526246986788	0.0079	0.0099	0.0912	0.0099	0.0423	0.0109	0.0101	0.0234	0.0021	0.0338	0.0338	0.1678	0.0016	0.0369	0.1216	0.0134	0.0118	0.002	0.0011	0.0133	0.0109	0.1265	0.0213	0.1482	0.043	0.0014
1	rs74516917	158479080	0.9	0.528487958927512	1.03	0.312927433563081	0.348969319773348	0.425689029137624	0.0079	0.0098	0.0912	0.0099	0.0423	0.0108	0.0101	0.0233	0.0021	0.0338	0.0338	0.1678	0.0016	0.0369	0.1217	0.0134	0.0117	0.002	0.0011	0.0133	0.0109	0.1265	0.0213	0.1483	0.043	0.0014
1	rs11265003	158490631	0.9	0.528487958927512	1.03	0.312927433563081	0.347652885550828	0.425163593591042	0.0079	0.0098	0.0912	0.0099	0.0423	0.0109	0.0102	0.0233	0.0021	0.0338	0.0338	0.1678	0.0016	0.0369	0.1217	0.0134	0.0118	0.002	0.0011	0.0134	0.0109	0.1265	0.0213	0.1483	0.043	0.0014
1	rs12120942	158499882	0.9	0.528487958927512	1.03	0.312927433563081	0.347968595430616	0.422932446542514	0.0079	0.0098	0.0911	0.0099	0.0423	0.0109	0.0102	0.0233	0.0021	0.0338	0.0338	0.1678	0.0016	0.0369	0.1217	0.0134	0.0118	0.002	0.0011	0.0134	0.0109	0.1265	0.0213	0.1483	0.043	0.0014
1	rs12119672	158500285	0.9	0.528487958927512	1.03	0.312927433563081	0.347863342356859	0.422932446542514	0.0079	0.0098	0.0911	0.0099	0.0422	0.0109	0.0102	0.0233	0.0021	0.0337	0.0338	0.1678	0.0016	0.0369	0.1217	0.0134	0.0118	0.002	0.0011	0.0134	0.0109	0.1265	0.0213	0.1483	0.043	0.0014
1	rs41273491	158517142	0.9	0.528487958927512	1.03	0.312927433563081	0.337473019399268	0.425820415342232	0.0079	0.0098	0.0911	0.01	0.0422	0.0109	0.0102	0.0233	0.0021	0.0338	0.0338	0.1679	0.0016	0.0371	0.1218	0.0134	0.0117	0.002	0.0011	0.0134	0.0109	0.1264	0.0213	0.1482	0.043	0.0015
1	rs61820494	158518050	0.9	0.528487958927512	1.03	0.312927433563081	0.337628444903876	0.435440935232717	0.0079	0.0098	0.0911	0.0099	0.0422	0.0109	0.0102	0.0233	0.0021	0.0338	0.0338	0.1679	0.0016	0.0371	0.1218	0.0134	0.0117	0.002	0.0011	0.0134	0.0109	0.1264	0.0213	0.1483	0.043	0.0015
1	rs10489836	158532183	0.9	0.528487958927512	1.03	0.312927433563081	0.329493338060286	0.433987584331705	0.0079	0.0096	0.0908	0.0099	0.042	0.0108	0.0102	0.0232	0.0021	0.0338	0.0337	0.1678	0.0016	0.0375	0.1224	0.0133	0.0117	0.002	0.0012	0.0134	0.0109	0.1265	0.0212	0.1487	0.0427	0.0014
1	rs187097849	158532198	0.9	0.528487958927512	1.03	0.312927433563081	0.330209997597808	0.436895584269755	0.0079	0.0096	0.0908	0.0099	0.042	0.0108	0.0102	0.0232	0.0021	0.0338	0.0337	0.1678	0.0016	0.0375	0.1225	0.0133	0.0117	0.002	0.0012	0.0134	0.0109	0.1265	0.0211	0.1487	0.0427	0.0014
1	rs77690058	158549421	0.9	0.528487958927512	1.03	0.312927433563081	0.330312443834587	0.443391064740463	0.0079	0.0096	0.0908	0.0098	0.0419	0.0108	0.0101	0.0232	0.0021	0.0338	0.0336	0.1678	0.0016	0.0377	0.1223	0.0132	0.0116	0.0019	0.0012	0.0134	0.011	0.1267	0.0211	0.149	0.0426	0.0015
1	rs863362	158549492	0.89	0.587533376708783	1.03	0.312927433563081	0.323535899615155	0.448712331800069	0.0079	0.0096	0.0908	0.0098	0.0419	0.0108	0.0101	0.0232	0.0021	0.0338	0.0336	0.1678	0.0016	0.0377	0.1223	0.0132	0.0116	0.002	0.0012	0.0134	0.011	0.1267	0.0211	0.149	0.0426	0.0015
1	rs863363	158549511	0.89	0.587533376708783	1.03	0.312927433563081	0.316782738804315	0.4399413026723	0.0079	0.0096	0.0907	0.0098	0.0419	0.011	0.0101	0.0231	0.0021	0.0338	0.0336	0.1678	0.0016	0.0376	0.1222	0.0132	0.0116	0.002	0.0012	0.0134	0.011	0.1267	0.0212	0.1489	0.0427	0.0015
1	rs863364	158551237	0.89	0.587533376708783	1.03	0.312927433563081	0.313384367930497	0.435308758729228	0.0079	0.0095	0.0906	0.0098	0.0418	0.011	0.0101	0.0231	0.0021	0.0338	0.0336	0.1678	0.0016	0.0377	0.1221	0.0132	0.0116	0.002	0.0012	0.0134	0.011	0.1268	0.0212	0.1491	0.0426	0.0015
1	rs2427806	158558256	0.89	0.587533376708783	1.03	0.312927433563081	0.311195702415877	0.483973671378734	0.0077	0.0094	0.09	0.0096	0.0416	0.0109	0.0101	0.023	0.002	0.0338	0.0335	0.1682	0.0015	0.0382	0.1217	0.0131	0.0113	0.0019	0.0012	0.0133	0.011	0.1275	0.0214	0.1506	0.0424	0.0015
1	rs1332688	158565115	0.89	0.587533376708783	1.03	0.312927433563081	0.305464362046502	0.483566012291124	0.0077	0.0093	0.09	0.0096	0.0416	0.0109	0.0101	0.023	0.0019	0.0338	0.0336	0.1683	0.0015	0.0382	0.1217	0.0131	0.0113	0.0019	0.0012	0.0133	0.011	0.1275	0.0214	0.1504	0.0424	0.0015
1	rs79937912	158569099	0.89	0.587533376708783	1.03	0.312927433563081	0.305366039444946	0.48247935475958	0.0077	0.0093	0.09	0.0096	0.0416	0.0109	0.0101	0.023	0.0019	0.0338	0.0336	0.1683	0.0015	0.0382	0.1217	0.0131	0.0113	0.0019	0.0012	0.0133	0.011	0.1275	0.0214	0.1504	0.0424	0.0015
1	rs41273513	158576973	0.89	0.587533376708783	1.03	0.312927433563081	0.303697117865715	0.479223174678499	0.0077	0.0093	0.0899	0.0096	0.0415	0.0109	0.0101	0.023	0.0019	0.0338	0.0336	0.1683	0.0015	0.0384	0.1216	0.0131	0.0113	0.0018	0.0012	0.0133	0.011	0.1276	0.0213	0.1507	0.0424	0.0015
1	rs857685	158577109	0.89	0.587533376708783	1.03	0.312927433563081	0.304285596197039	0.484517354557188	0.0077	0.0093	0.0899	0.0096	0.0415	0.0109	0.0101	0.023	0.0019	0.0338	0.0336	0.1683	0.0015	0.0384	0.1216	0.0131	0.0113	0.0018	0.0012	0.0133	0.011	0.1276	0.0213	0.1507	0.0424	0.0015
1	rs2427808	158577167	0.89	0.587533376708783	1.02	0.35283343175317	0.303452096595569	0.476649416105448	0.0077	0.0093	0.0899	0.0096	0.0415	0.0109	0.0101	0.023	0.0019	0.0338	0.0336	0.1683	0.0015	0.0384	0.1216	0.0131	0.0113	0.0018	0.0012	0.0133	0.011	0.1276	0.0213	0.1507	0.0424	0.0015
1	rs12724903	158578865	0.89	0.587533376708783	1.02	0.35283343175317	0.284095988109743	0.481257619688119	0.0075	0.0092	0.0893	0.0094	0.0415	0.0108	0.01	0.0232	0.0017	0.0338	0.0339	0.1686	0.0014	0.0389	0.1212	0.0131	0.0111	0.0018	0.0011	0.0132	0.0108	0.1283	0.0216	0.1509	0.0424	0.0013
1	rs952094	158584091	0.89	0.587533376708783	1.02	0.35283343175317	0.279480555314262	0.489281274638219	0.0074	0.0093	0.0893	0.0094	0.0414	0.0108	0.01	0.0232	0.0017	0.0338	0.0339	0.1686	0.0014	0.039	0.1212	0.0131	0.0111	0.0018	0.0011	0.0132	0.0108	0.1285	0.0216	0.151	0.0425	0.0013
1	rs115133377	158585820	0.89	0.587533376708783	1.02	0.35283343175317	0.274487626481885	0.479765475437379	0.0074	0.0092	0.0893	0.0094	0.0414	0.0108	0.01	0.0232	0.0017	0.0338	0.0339	0.1686	0.0014	0.039	0.1212	0.0131	0.0111	0.0018	0.0011	0.0132	0.0108	0.1285	0.0216	0.151	0.0425	0.0013
1	rs138055271	158589105	0.89	0.587533376708783	1.01	0.39608418712213	0.247434327542185	0.474079254663469	0.0073	0.0092	0.0894	0.0094	0.041	0.0108	0.0101	0.0233	0.0016	0.0336	0.0338	0.1686	0.0013	0.0392	0.1213	0.0131	0.0111	0.0019	0.001	0.0131	0.0108	0.129	0.0217	0.1509	0.0427	0.0013
1	rs77651270	158592716	0.89	0.587533376708783	1	0.442785362986439	0.246688846778303	0.477190961625673	0.0073	0.0092	0.0894	0.0094	0.041	0.0108	0.0101	0.0234	0.0016	0.0336	0.0337	0.1686	0.0012	0.0392	0.1213	0.0131	0.011	0.0019	0.001	0.0131	0.0108	0.129	0.0217	0.1509	0.0427	0.0013
1	rs78394850	158592847	0.89	0.587533376708783	1	0.442785362986439	0.247961292567966	0.4762433615825	0.0073	0.0092	0.0894	0.0094	0.041	0.0108	0.0101	0.0234	0.0016	0.0336	0.0337	0.1686	0.0012	0.0392	0.1213	0.0131	0.011	0.0019	0.001	0.0131	0.0108	0.1289	0.0217	0.1509	0.0427	0.0013
1	rs77877855	158592901	0.89	0.587533376708783	1	0.442785362986439	0.247961292567966	0.4762433615825	0.0073	0.0092	0.0894	0.0094	0.041	0.0108	0.0101	0.0234	0.0016	0.0336	0.0337	0.1686	0.0012	0.0392	0.1213	0.0131	0.011	0.0019	0.001	0.0131	0.0108	0.1289	0.0217	0.1509	0.0427	0.0013
1	rs12044097	158597309	0.89	0.587533376708783	1	0.442785362986439	0.244547017983422	0.483701888811307	0.0073	0.0092	0.0894	0.0094	0.041	0.0108	0.0101	0.0234	0.0015	0.0336	0.0337	0.1686	0.0012	0.0392	0.1213	0.0131	0.011	0.0019	0.001	0.013	0.0108	0.129	0.0217	0.1509	0.0428	0.0013
1	rs16830483	158604391	0.89	0.587533376708783	1	0.442785362986439	0.24128859061688	0.468680218915107	0.0073	0.0092	0.0895	0.0094	0.0409	0.0108	0.0101	0.0234	0.0015	0.0336	0.0337	0.1686	0.0012	0.0392	0.1213	0.013	0.011	0.0019	0.001	0.0131	0.0108	0.1291	0.0217	0.1509	0.0428	0.0013
1	rs79423995	158605493	0.89	0.587533376708783	1	0.442785362986439	0.23706718872142	0.460612027286464	0.0073	0.0091	0.0894	0.0094	0.0409	0.0108	0.0101	0.0235	0.0015	0.0336	0.0337	0.1686	0.0012	0.0392	0.1214	0.013	0.011	0.0019	0.001	0.0131	0.0108	0.1291	0.0217	0.1509	0.0428	0.0013
1	rs857725	158607935	0.89	0.587533376708783	1	0.442785362986439	0.240121447911111	0.466525122858513	0.0074	0.0092	0.0894	0.0094	0.0408	0.0108	0.0101	0.0234	0.0016	0.0335	0.0337	0.1684	0.0013	0.0392	0.1214	0.013	0.011	0.0019	0.0011	0.0129	0.0107	0.1292	0.0217	0.1508	0.0428	0.0015
1	rs16840423	158609071	0.89	0.587533376708783	1	0.442785362986439	0.237238685797318	0.469758737588602	0.0074	0.0092	0.0894	0.0094	0.0408	0.0108	0.0101	0.0234	0.0016	0.0335	0.0336	0.1683	0.0013	0.0392	0.1218	0.013	0.011	0.0019	0.0011	0.0128	0.0107	0.1292	0.0217	0.1507	0.0429	0.0015
1	rs863931	158612236	0.89	0.587533376708783	1	0.442785362986439	0.236210731500399	0.48247935475958	0.0074	0.0092	0.0894	0.0094	0.0408	0.0108	0.0101	0.0234	0.0016	0.0335	0.0336	0.1684	0.0013	0.0392	0.1219	0.013	0.011	0.0019	0.0011	0.0128	0.0107	0.1291	0.0217	0.1507	0.0429	0.0015
1	rs857721	158612548	0.89	0.587533376708783	1	0.442785362986439	0.236681570904335	0.47421443637772	0.0074	0.0092	0.0894	0.0095	0.0408	0.0108	0.0101	0.0234	0.0016	0.0335	0.0336	0.1684	0.0013	0.0392	0.1218	0.013	0.011	0.0019	0.0011	0.0128	0.0107	0.1291	0.0217	0.1507	0.0429	0.0015
1	rs41273523	158612719	0.89	0.587533376708783	1	0.442785362986439	0.236638745900416	0.470568050243746	0.0074	0.0092	0.0894	0.0095	0.0408	0.0108	0.0101	0.0234	0.0016	0.0335	0.0336	0.1684	0.0013	0.0392	0.1218	0.013	0.011	0.0019	0.0011	0.0128	0.0107	0.1291	0.0217	0.1507	0.0429	0.0015
1	rs34973695	158612756	0.89	0.587533376708783	1	0.442785362986439	0.236595925180706	0.469084587700035	0.0074	0.0092	0.0894	0.0095	0.0408	0.0108	0.0101	0.0234	0.0016	0.0335	0.0336	0.1684	0.0013	0.0392	0.1218	0.013	0.011	0.0019	0.0011	0.0128	0.0107	0.1291	0.0217	0.1507	0.0429	0.0015
1	rs12131610	158617185	0.89	0.587533376708783	1.01	0.39608418712213	0.222989256800217	0.438881282353612	0.0073	0.0091	0.0895	0.0094	0.041	0.0108	0.0101	0.0234	0.0015	0.0336	0.0336	0.1683	0.0012	0.0393	0.1215	0.013	0.011	0.0019	0.0011	0.0128	0.0108	0.1291	0.0218	0.1507	0.0429	0.0015
1	rs35948326	158624528	0.89	0.587533376708783	1.01	0.39608418712213	0.170483653288721	0.428318825320055	0.0069	0.0089	0.0899	0.0096	0.0414	0.0113	0.0104	0.0235	0.001	0.0342	0.0342	0.1677	0.0011	0.0397	0.12	0.013	0.0109	0.0016	0.001	0.0128	0.011	0.1289	0.0224	0.1502	0.0431	0.0014
1	rs2276401	158624779	0.89	0.587533376708783	1.01	0.39608418712213	0.169560778049745	0.442196105200238	0.0069	0.0089	0.0899	0.0096	0.0414	0.0113	0.0104	0.0235	0.001	0.0342	0.0342	0.1677	0.0011	0.0397	0.1201	0.013	0.0109	0.0016	0.001	0.0128	0.011	0.1289	0.0224	0.1502	0.0431	0.0014
1	rs77432927	158625725	0.89	0.587533376708783	1.01	0.39608418712213	0.170839381871014	0.417303152941702	0.0069	0.0089	0.0899	0.0096	0.0414	0.0113	0.0104	0.0235	0.001	0.0342	0.0342	0.1677	0.0011	0.0397	0.1201	0.013	0.0109	0.0016	0.001	0.0128	0.011	0.1289	0.0225	0.1502	0.0431	0.0014
1	rs2106089	158628627	0.89	0.587533376708783	1.01	0.39608418712213	0.17016386644126	0.429767068092039	0.0069	0.0089	0.0898	0.0096	0.0414	0.0113	0.0105	0.0235	0.001	0.0342	0.0342	0.1677	0.0011	0.0397	0.12	0.013	0.0109	0.0016	0.001	0.0128	0.011	0.1289	0.0225	0.1502	0.0431	0.0014
1	rs7547313	158632531	0.89	0.587533376708783	1.01	0.39608418712213	0.168146664303596	0.413648584576686	0.0068	0.0088	0.0898	0.0096	0.0415	0.0114	0.0105	0.0236	0.001	0.0343	0.0342	0.1677	0.0011	0.0397	0.1198	0.013	0.0109	0.0015	0.001	0.0128	0.011	0.1288	0.0226	0.1501	0.0431	0.0014
1	rs12033733	158635750	0.89	0.587533376708783	1.01	0.39608418712213	0.160801402649172	0.449645280655943	0.0068	0.0087	0.0895	0.0097	0.0416	0.0116	0.0107	0.0237	0.001	0.0345	0.0344	0.1677	0.001	0.04	0.1189	0.0132	0.0111	0.0015	0.001	0.0128	0.0108	0.1285	0.0231	0.1498	0.0433	0.0014
1	rs12090314	158636224	0.89	0.587533376708783	1.01	0.39608418712213	0.160115125881945	0.428055649671437	0.0068	0.0087	0.0895	0.0097	0.0416	0.0117	0.0107	0.0237	0.001	0.0345	0.0344	0.1677	0.001	0.0401	0.1188	0.0132	0.0111	0.0015	0.001	0.0128	0.0108	0.1285	0.0231	0.1497	0.0433	0.0014
1	rs148912436	158637728	0.89	0.587533376708783	1.01	0.39608418712213	0.154720512664462	0.433195395871847	0.0068	0.0086	0.0895	0.0098	0.0417	0.0118	0.0108	0.0237	0.001	0.0347	0.0345	0.1678	0.001	0.0402	0.1185	0.0134	0.0112	0.0015	0.001	0.0127	0.0107	0.1282	0.0234	0.1494	0.0432	0.0014
1	rs111877794	158639029	0.89	0.587533376708783	1.01	0.39608418712213	0.150027624103646	0.477326372898924	0.0068	0.0085	0.0894	0.0098	0.0418	0.0119	0.0109	0.0237	0.001	0.0348	0.0346	0.1678	0.001	0.0404	0.1181	0.0136	0.0113	0.0015	9e-04	0.0127	0.0106	0.1281	0.0237	0.1491	0.0431	0.0014
1	rs12128153	158640652	0.89	0.587533376708783	1.01	0.39608418712213	0.150423690861192	0.380649487249056	0.0068	0.0084	0.0894	0.0099	0.042	0.012	0.0109	0.0237	0.001	0.035	0.0347	0.1677	9e-04	0.0408	0.118	0.0138	0.0114	0.0015	9e-04	0.0126	0.0105	0.1274	0.024	0.1487	0.0431	0.0014
1	rs115862682	158646604	0.89	0.587533376708783	1.01	0.39608418712213	0.150985844960778	0.380267312347481	0.0068	0.0084	0.0894	0.01	0.0422	0.0121	0.0109	0.0238	0.001	0.0351	0.0348	0.1676	9e-04	0.041	0.1179	0.0139	0.0115	0.0015	9e-04	0.0125	0.0104	0.1269	0.0242	0.1484	0.0431	0.0014
1	rs857935	158653509	0.89	0.587533376708783	1.01	0.39608418712213	0.150919644704605	0.388956147064586	0.0068	0.0083	0.0894	0.01	0.0422	0.0121	0.0109	0.0238	0.001	0.0352	0.0348	0.1675	9e-04	0.0411	0.1179	0.0139	0.0115	0.0015	8e-04	0.0125	0.0104	0.1267	0.0243	0.1482	0.0431	0.0014
1	rs443000	158656758	0.89	0.587533376708783	1.01	0.39608418712213	0.153013214621794	0.41247575970419	0.0068	0.0083	0.0894	0.01	0.0423	0.0121	0.0109	0.0238	0.001	0.0353	0.0349	0.1674	9e-04	0.0412	0.1179	0.014	0.0115	0.0015	8e-04	0.0124	0.0103	0.1265	0.0243	0.1481	0.0432	0.0014
1	rs34542525	158664483	0.89	0.587533376708783	1.01	0.39608418712213	0.159978077324727	0.401314814892964	0.0068	0.0083	0.0894	0.01	0.0422	0.0121	0.0109	0.0242	0.001	0.0353	0.0347	0.1674	9e-04	0.0413	0.1179	0.0141	0.0115	0.0015	8e-04	0.0123	0.0104	0.1264	0.0243	0.148	0.0431	0.0014
1	rs6658647	158676722	0.89	0.587533376708783	1.01	0.39608418712213	0.174961274138844	0.379503284695167	0.0069	0.0083	0.0893	0.01	0.0422	0.0121	0.0109	0.0248	0.001	0.0353	0.0345	0.1674	9e-04	0.0416	0.1179	0.0142	0.0114	0.0015	8e-04	0.0122	0.0104	0.1263	0.0243	0.1478	0.0432	0.0014
1	rs72700548	158679746	0.89	0.587533376708783	1.01	0.39608418712213	0.181085418664927	0.340135581563719	0.0069	0.0082	0.0889	0.0101	0.0421	0.0121	0.011	0.0254	0.001	0.0351	0.0342	0.167	9e-04	0.0419	0.118	0.0142	0.0113	0.0015	8e-04	0.0121	0.0103	0.1262	0.0245	0.1475	0.0435	0.0014
1	rs703138	158680071	0.89	0.587533376708783	1.01	0.39608418712213	0.180166371872139	0.339025557082936	0.0069	0.0082	0.0889	0.0101	0.0421	0.0121	0.011	0.0254	0.001	0.035	0.0342	0.167	9e-04	0.042	0.118	0.0143	0.0114	0.0015	8e-04	0.0121	0.0103	0.1262	0.0246	0.1475	0.0435	0.0014
1	rs28568406	158687163	0.89	0.587533376708783	1.01	0.39608418712213	0.183376297072245	0.353038067993508	0.0069	0.0082	0.089	0.0101	0.0422	0.0122	0.011	0.0254	0.001	0.0351	0.0342	0.1673	9e-04	0.0421	0.1181	0.0143	0.0114	0.0015	8e-04	0.0121	0.0102	0.1259	0.0245	0.1473	0.0433	0.0014
1	rs857703	158687224	0.89	0.587533376708783	1.02	0.35283343175317	0.179726187721043	0.359415335251917	0.0069	0.0082	0.089	0.0101	0.0422	0.0121	0.011	0.0254	0.001	0.0351	0.0342	0.1673	9e-04	0.0421	0.1181	0.0143	0.0114	0.0015	8e-04	0.0121	0.0101	0.1259	0.0245	0.1474	0.0434	0.0013
1	rs857705	158687896	0.89	0.587533376708783	1.06	0.212122118160079	0.177935220266874	0.363936452423715	0.0069	0.0082	0.089	0.0101	0.0422	0.0122	0.011	0.0254	0.001	0.0351	0.0342	0.1673	9e-04	0.0421	0.1182	0.0142	0.0114	0.0016	8e-04	0.0121	0.0101	0.1258	0.0245	0.1473	0.0433	0.0013
1	rs12747493	158690435	0.89	0.587533376708783	1.06	0.212122118160079	0.17640835400428	0.381031769424645	0.0069	0.0082	0.089	0.0101	0.0422	0.0122	0.011	0.0254	0.001	0.0351	0.0342	0.1672	9e-04	0.0422	0.1182	0.0142	0.0115	0.0016	8e-04	0.0121	0.0101	0.1258	0.0246	0.1473	0.0433	0.0013
1	rs703143	158694208	0.89	0.587533376708783	1.06	0.212122118160079	0.173126262063996	0.368347305400649	0.0069	0.0082	0.089	0.0101	0.0422	0.0122	0.011	0.0254	0.001	0.0351	0.0342	0.1672	9e-04	0.0422	0.1182	0.0142	0.0115	0.0015	8e-04	0.0121	0.0101	0.1259	0.0246	0.1473	0.0433	0.0013
1	rs432335	158694444	0.89	0.587533376708783	1.06	0.212122118160079	0.167829439830291	0.36746393293686	0.0069	0.0082	0.089	0.01	0.0422	0.0122	0.011	0.0253	0.001	0.0351	0.0343	0.1671	9e-04	0.0422	0.1183	0.0143	0.0115	0.0015	8e-04	0.0119	0.0101	0.1261	0.0246	0.1473	0.0432	0.0012
1	rs703146	158698362	0.89	0.587533376708783	1.06	0.212122118160079	0.167090608007603	0.372393188269182	0.0069	0.0082	0.0891	0.01	0.0422	0.0122	0.011	0.0253	0.001	0.0351	0.0343	0.1671	9e-04	0.0422	0.1183	0.0142	0.0115	0.0015	8e-04	0.0119	0.0101	0.1261	0.0246	0.1473	0.0432	0.0012
1	rs326005	158701010	0.89	0.587533376708783	1.04	0.276253925711104	0.165828463955	0.346073384345236	0.0069	0.0082	0.0891	0.01	0.0424	0.0123	0.011	0.0253	0.001	0.0351	0.0342	0.167	0.001	0.0422	0.1182	0.0143	0.0115	0.0015	8e-04	0.0119	0.01	0.126	0.0246	0.1474	0.0433	0.0012
1	rs74427709	158701321	0.89	0.587533376708783	1.04	0.276253925711104	0.168817507765019	0.327373311571204	0.0069	0.0081	0.089	0.01	0.0424	0.0122	0.011	0.0252	0.001	0.0352	0.0342	0.167	0.001	0.0423	0.1181	0.0142	0.0115	0.0015	8e-04	0.0117	0.0099	0.1261	0.0246	0.1474	0.0435	0.0012
1	rs1930261	158701449	0.89	0.587533376708783	1.04	0.276253925711104	0.170839381871014	0.322745919414455	0.0069	0.0081	0.089	0.0099	0.0425	0.0122	0.011	0.0252	0.001	0.0352	0.0342	0.1669	0.001	0.0424	0.1181	0.0142	0.0115	0.0015	8e-04	0.0116	0.0099	0.1261	0.0245	0.1474	0.0435	0.0012
1	rs11265058	158705304	0.89	0.587533376708783	1.04	0.276253925711104	0.164293432556684	0.298835134575165	0.0069	0.008	0.0893	0.0099	0.0427	0.0122	0.0109	0.0252	0.001	0.0352	0.0342	0.1668	0.001	0.0426	0.1176	0.0143	0.0115	0.0015	9e-04	0.0115	0.01	0.1262	0.0247	0.1465	0.0437	0.0012
1	rs12141276	158707593	0.89	0.587533376708783	1.04	0.276253925711104	0.162041044091798	0.297766816158571	0.0069	0.008	0.0893	0.0099	0.0427	0.0122	0.0109	0.0252	0.001	0.0352	0.0342	0.1668	0.001	0.0427	0.1176	0.0143	0.0115	0.0015	9e-04	0.0115	0.01	0.1262	0.0247	0.1464	0.0438	0.0012
1	rs11583725	158708286	0.89	0.587533376708783	1.04	0.276253925711104	0.162041044091798	0.297648185287458	0.0069	0.008	0.0893	0.0099	0.0427	0.0122	0.0109	0.0252	0.001	0.0352	0.0342	0.1668	0.001	0.0427	0.1176	0.0143	0.0115	0.0015	9e-04	0.0115	0.01	0.1262	0.0247	0.1464	0.0438	0.0012
1	rs10489843	158720758	0.89	0.587533376708783	1.04	0.276253925711104	0.143581815154878	0.293268893540152	0.0069	0.0077	0.0892	0.0098	0.043	0.0123	0.0108	0.0255	0.0011	0.0354	0.0341	0.1665	0.0011	0.0428	0.1174	0.0144	0.0115	0.0016	0.001	0.0115	0.0102	0.1264	0.0249	0.1455	0.0441	0.0013
1	rs115871114	158721920	0.89	0.587533376708783	1.04	0.276253925711104	0.141661749941232	0.285154906800068	0.0069	0.0076	0.0891	0.0098	0.043	0.0123	0.0108	0.0255	0.0011	0.0354	0.034	0.1664	0.0011	0.0428	0.1173	0.0144	0.0115	0.0017	0.001	0.0115	0.0102	0.1264	0.0249	0.1453	0.0442	0.0013
1	rs11586535	158723868	0.9	0.528487958927512	1.04	0.276253925711104	0.126676638868043	0.280133613546453	0.0069	0.0074	0.0889	0.0099	0.0434	0.0124	0.0108	0.0257	0.0012	0.0355	0.0338	0.1662	0.0012	0.043	0.1172	0.0145	0.0116	0.0017	0.0011	0.0115	0.0104	0.1264	0.025	0.1444	0.0445	0.0013
1	rs16840980	158724844	0.9	0.528487958927512	1.04	0.276253925711104	0.140993372359091	0.258620551062643	0.0069	0.0072	0.0888	0.0099	0.0436	0.0124	0.0108	0.0258	0.0012	0.0355	0.0338	0.1659	0.0012	0.043	0.1171	0.0145	0.0117	0.0017	0.0011	0.0114	0.0105	0.1264	0.0251	0.1441	0.0445	0.0013
1	rs16840991	158725006	0.9	0.528487958927512	1.04	0.276253925711104	0.138024735310606	0.258506954013813	0.0069	0.0071	0.0888	0.0099	0.0436	0.0124	0.0109	0.0258	0.0012	0.0355	0.0338	0.1658	0.0012	0.043	0.117	0.0146	0.0117	0.0017	0.0011	0.0114	0.0105	0.1265	0.0251	0.144	0.0446	0.0013
1	rs16841001	158725080	0.9	0.528487958927512	1.04	0.276253925711104	0.136025171578808	0.257825700739154	0.0069	0.0071	0.0888	0.0099	0.0436	0.0124	0.0109	0.0259	0.0012	0.0355	0.0338	0.1658	0.0012	0.043	0.117	0.0146	0.0117	0.0017	0.0011	0.0114	0.0105	0.1265	0.0251	0.144	0.0446	0.0013
1	rs16841009	158725194	0.9	0.528487958927512	1.04	0.276253925711104	0.13432078607334	0.257258421026637	0.0069	0.0071	0.0888	0.0099	0.0436	0.0124	0.0109	0.0259	0.0012	0.0356	0.0338	0.1658	0.0012	0.043	0.117	0.0146	0.0117	0.0017	0.0011	0.0114	0.0105	0.1265	0.0251	0.144	0.0446	0.0013
1	rs16841017	158725237	0.9	0.528487958927512	1.04	0.276253925711104	0.134351659547061	0.257031619075699	0.0069	0.0071	0.0888	0.0099	0.0436	0.0124	0.0109	0.0259	0.0012	0.0356	0.0338	0.1658	0.0012	0.043	0.117	0.0146	0.0117	0.0017	0.0011	0.0114	0.0106	0.1265	0.0251	0.144	0.0446	0.0013
1	rs16841038	158725345	0.9	0.528487958927512	1.04	0.276253925711104	0.131925809108804	0.257371845568379	0.0069	0.0071	0.0888	0.0099	0.0436	0.0124	0.0109	0.0259	0.0012	0.0356	0.0338	0.1657	0.0012	0.043	0.117	0.0146	0.0117	0.0017	0.0011	0.0114	0.0106	0.1265	0.0251	0.1439	0.0446	0.0013
1	rs857803	158728279	0.9	0.528487958927512	1.04	0.276253925711104	0.106051869193655	0.218127618961104	0.0067	0.0049	0.0873	0.0104	0.0449	0.0128	0.0111	0.0273	0.0012	0.0363	0.0339	0.1625	0.0015	0.0437	0.1157	0.0153	0.0125	0.002	0.0015	0.0111	0.0123	0.1269	0.0263	0.1401	0.0458	0.0013
1	rs10489844	158728389	0.9	0.528487958927512	1.04	0.276253925711104	0.106158774304606	0.231487736252763	0.0068	0.0049	0.0872	0.0106	0.0449	0.0129	0.0111	0.0274	0.0012	0.0363	0.0339	0.1624	0.0015	0.0438	0.1157	0.0153	0.0125	0.002	0.0015	0.0111	0.0124	0.1268	0.0263	0.1399	0.046	0.0013
1	rs6680399	158729346	0.9	0.528487958927512	1.04	0.276253925711104	0.103822294473564	0.227659807517001	0.0068	0.0049	0.0872	0.0106	0.0449	0.0129	0.0112	0.0274	0.0012	0.0363	0.0338	0.1624	0.0015	0.0438	0.1157	0.0153	0.0126	0.002	0.0015	0.0111	0.0124	0.1269	0.0263	0.1399	0.046	0.0013
1	rs11810781	158729713	0.9	0.528487958927512	1.04	0.276253925711104	0.103479871226361	0.227332663539369	0.0068	0.0049	0.0872	0.0106	0.0449	0.0129	0.0112	0.0274	0.0012	0.0363	0.0338	0.1624	0.0015	0.0438	0.1157	0.0153	0.0125	0.002	0.0015	0.0111	0.0124	0.1269	0.0263	0.1399	0.046	0.0013
1	rs857824	158735595	0.9	0.528487958927512	1.04	0.276253925711104	0.100507212981989	0.223418897183635	0.0068	0.0049	0.0872	0.0106	0.0448	0.013	0.0112	0.0274	0.0012	0.0362	0.0338	0.1624	0.0015	0.0438	0.116	0.0153	0.0125	0.002	0.0015	0.0111	0.0124	0.1267	0.0263	0.1399	0.046	0.0013
1	rs857825	158735691	0.9	0.528487958927512	1.04	0.276253925711104	0.10398057354665	0.223852665860229	0.0068	0.0049	0.0872	0.0106	0.0448	0.013	0.0112	0.0274	0.0012	0.0362	0.0338	0.1624	0.0016	0.0439	0.116	0.0153	0.0126	0.0019	0.0015	0.0111	0.0124	0.1267	0.0263	0.1398	0.046	0.0013
1	rs857826	158735740	0.9	0.528487958927512	1.04	0.276253925711104	0.104139002705059	0.22537301434759	0.0068	0.0049	0.0872	0.0106	0.0448	0.013	0.0112	0.0274	0.0012	0.0362	0.0338	0.1623	0.0016	0.0439	0.116	0.0153	0.0126	0.0019	0.0015	0.0111	0.0124	0.1267	0.0263	0.1398	0.046	0.0013
1	rs857827	158735892	0.9	0.528487958927512	1.04	0.276253925711104	0.107716416707817	0.222985403147802	0.0068	0.0049	0.0871	0.0107	0.0448	0.013	0.0112	0.0275	0.0012	0.0362	0.0337	0.1622	0.0016	0.044	0.1159	0.0153	0.0126	0.002	0.0015	0.0111	0.0124	0.1266	0.0263	0.1397	0.0461	0.0013
1	rs7521578	158736201	0.9	0.528487958927512	1.04	0.276253925711104	0.108581832373584	0.212984867336905	0.0068	0.0049	0.0871	0.0107	0.0448	0.013	0.0112	0.0275	0.0012	0.0362	0.0337	0.1622	0.0016	0.044	0.1159	0.0153	0.0126	0.0019	0.0015	0.0111	0.0124	0.1266	0.0263	0.1397	0.0461	0.0013
1	rs1864346	158736445	0.9	0.528487958927512	1.04	0.276253925711104	0.109016148950278	0.209578943971884	0.0068	0.0049	0.0871	0.0106	0.0448	0.013	0.0112	0.0275	0.0012	0.0362	0.0337	0.1622	0.0016	0.044	0.1159	0.0153	0.0126	0.0019	0.0015	0.0111	0.0124	0.1267	0.0263	0.1396	0.0461	0.0013
1	rs7514527	158739586	0.9	0.528487958927512	1.04	0.276253925711104	0.0986320172180312	0.202612107960775	0.0068	0.0049	0.0864	0.0107	0.045	0.013	0.0113	0.0278	0.0013	0.0365	0.0341	0.1612	0.0016	0.0443	0.1157	0.0154	0.0127	0.0019	0.0016	0.0113	0.0126	0.1274	0.0265	0.1381	0.0463	0.0014
1	rs74122470	158740990	0.9	0.528487958927512	1.04	0.276253925711104	0.111121315039576	0.194895131615151	0.0069	0.0049	0.0862	0.0107	0.045	0.013	0.0113	0.0278	0.0013	0.0366	0.0342	0.1608	0.0017	0.0443	0.1155	0.0155	0.0127	0.0018	0.0016	0.0113	0.0127	0.1274	0.0265	0.1379	0.0464	0.0014
1	rs12096284	158742406	0.9	0.528487958927512	1.04	0.276253925711104	0.113195744821838	0.184222407867754	0.0069	0.0049	0.0859	0.0108	0.0452	0.0131	0.0114	0.028	0.0014	0.0366	0.0343	0.1602	0.0017	0.0445	0.1152	0.0156	0.0128	0.0018	0.0016	0.0113	0.0128	0.1274	0.0266	0.1377	0.0464	0.0015
1	rs860780	158745653	0.9	0.528487958927512	1.04	0.276253925711104	0.102012863524838	0.108265370041192	0.0071	0.005	0.0839	0.0113	0.0459	0.0146	0.0124	0.029	0.0017	0.0367	0.0354	0.1567	0.002	0.0447	0.1131	0.0165	0.0135	0.0016	0.0019	0.0115	0.0133	0.1253	0.0276	0.1362	0.0466	0.0018
1	rs16841094	158746847	0.9	0.528487958927512	1.04	0.276253925711104	0.104059769363468	0.0996906297800724	0.0072	0.005	0.0838	0.0114	0.046	0.0146	0.0125	0.029	0.0018	0.0367	0.0355	0.1563	0.0021	0.0447	0.113	0.0166	0.0135	0.0017	0.0019	0.0115	0.0133	0.1252	0.0277	0.136	0.0466	0.0018
1	rs58967071	158748156	0.9	0.528487958927512	1.04	0.276253925711104	0.110489892899921	0.110451525745496	0.0072	0.005	0.0837	0.0114	0.046	0.0147	0.0125	0.029	0.0018	0.0367	0.0355	0.1561	0.0021	0.0447	0.1129	0.0166	0.0135	0.0017	0.0019	0.0115	0.0134	0.1251	0.0277	0.1359	0.0467	0.0018
1	rs72702911	158750132	0.9	0.528487958927512	1.04	0.276253925711104	0.104641685498284	0.108684480987511	0.0072	0.005	0.0837	0.0114	0.0461	0.0147	0.0126	0.0291	0.0019	0.0367	0.0356	0.1558	0.0021	0.0447	0.1128	0.0166	0.0136	0.0017	0.0019	0.0115	0.0135	0.125	0.0277	0.1356	0.0468	0.0019
1	rs115373865	158753003	0.9	0.528487958927512	1.04	0.276253925711104	0.0998368012203978	0.119970831647177	0.0072	0.0051	0.0836	0.0114	0.0462	0.0148	0.0128	0.0291	0.0019	0.0368	0.0356	0.1553	0.0021	0.0447	0.1128	0.0167	0.0136	0.0017	0.0019	0.0115	0.0137	0.1248	0.0277	0.1352	0.0468	0.0019
1	rs857848	158755347	0.9	0.528487958927512	1.05	0.24269399207398	0.0828785039729586	0.119622631300786	0.0073	0.0051	0.0835	0.0115	0.0463	0.0149	0.013	0.0292	0.0019	0.0369	0.0357	0.1549	0.0021	0.0448	0.1128	0.0167	0.0137	0.0018	0.0019	0.0115	0.0138	0.1246	0.0277	0.1347	0.0468	0.0019
1	rs12751800	158768874	0.9	0.528487958927512	1.05	0.24269399207398	0.0625983144201758	0.084220632096698	0.0075	0.0052	0.0826	0.0117	0.0468	0.0152	0.0135	0.0298	0.0021	0.0379	0.0363	0.1523	0.0023	0.0453	0.1117	0.0173	0.0138	0.0021	0.0018	0.0116	0.0143	0.1245	0.0281	0.1324	0.0468	0.0021
1	rs7536138	158769849	0.9	0.528487958927512	1.05	0.24269399207398	0.0638840744147197	0.0824075857190502	0.0075	0.0052	0.0824	0.0117	0.0468	0.0152	0.0135	0.0298	0.0021	0.038	0.0363	0.152	0.0023	0.0454	0.1116	0.0173	0.0138	0.0021	0.0018	0.0116	0.0143	0.1245	0.0282	0.1323	0.0468	0.0022
1	rs79584245	158770892	0.9	0.528487958927512	1.05	0.24269399207398	0.0644848116096141	0.0870467638780062	0.0075	0.0052	0.0824	0.0117	0.0468	0.0152	0.0136	0.0299	0.0021	0.0381	0.0364	0.1517	0.0023	0.0454	0.1115	0.0174	0.0138	0.0022	0.0018	0.0116	0.0144	0.1245	0.0282	0.1321	0.0469	0.0022
1	rs857863	158775997	0.9	0.528487958927512	1.05	0.24269399207398	0.0602453682495749	0.0917871177191262	0.0076	0.0053	0.0817	0.0118	0.047	0.0153	0.0138	0.0302	0.0022	0.0388	0.0367	0.1494	0.0023	0.0462	0.1107	0.0177	0.0139	0.0023	0.0018	0.0119	0.0149	0.1243	0.0285	0.1309	0.0473	0.0023
1	rs7550055	158778764	0.9	0.528487958927512	1.05	0.24269399207398	0.0566929712988112	0.0824828111152438	0.0076	0.0053	0.0815	0.0119	0.0471	0.0154	0.0139	0.0304	0.0022	0.0391	0.0368	0.1481	0.0024	0.0465	0.1103	0.018	0.014	0.0023	0.0018	0.0119	0.0151	0.1244	0.0288	0.1302	0.0476	0.0024
1	rs857788	158785137	0.9	0.528487958927512	1.05	0.24269399207398	0.0709035182343164	0.0721541595125049	0.0077	0.0056	0.0797	0.0127	0.0477	0.0164	0.0147	0.0309	0.0024	0.0407	0.0374	0.1429	0.0023	0.0468	0.1075	0.0196	0.0149	0.0026	0.0018	0.0122	0.0154	0.1257	0.0292	0.1268	0.0484	0.0026
1	rs2875712	158788542	0.89	0.587533376708783	1.04	0.276253925711104	0.0790260833122844	0.081282539539209	0.0077	0.0056	0.0796	0.0127	0.0476	0.0164	0.0148	0.0309	0.0024	0.0407	0.0374	0.1429	0.0022	0.0469	0.1074	0.0197	0.0149	0.0026	0.0018	0.0122	0.0154	0.1257	0.0293	0.1267	0.0485	0.0026
1	rs115235714	158788558	0.89	0.587533376708783	1.05	0.24269399207398	0.0790038998124878	0.0811330067505299	0.0077	0.0056	0.0796	0.0127	0.0476	0.0164	0.0148	0.0309	0.0024	0.0407	0.0374	0.1429	0.0022	0.0469	0.1074	0.0197	0.0149	0.0026	0.0018	0.0122	0.0154	0.1257	0.0293	0.1267	0.0485	0.0026
1	rs114603490	158802720	0.89	0.587533376708783	1.05	0.24269399207398	0.0878185620881892	0.0899101185383723	0.0077	0.0057	0.0794	0.0127	0.0477	0.0165	0.0148	0.0309	0.0024	0.0408	0.0375	0.1428	0.0022	0.047	0.1072	0.0198	0.0149	0.0026	0.0018	0.0122	0.0154	0.1258	0.0292	0.1264	0.0487	0.0026
1	rs56088733	158811125	0.89	0.587533376708783	1.05	0.24269399207398	0.0880085538138688	0.0821069616922733	0.0077	0.0057	0.0793	0.0128	0.0475	0.0166	0.0148	0.0309	0.0024	0.0409	0.0375	0.1427	0.0022	0.047	0.1071	0.0198	0.015	0.0026	0.0018	0.0123	0.0154	0.1259	0.0292	0.1263	0.0488	0.0026
1	rs59769927	158811467	0.89	0.587533376708783	1.05	0.24269399207398	0.0879610314361889	0.0813573477662263	0.0077	0.0057	0.0793	0.0128	0.0475	0.0166	0.0148	0.0309	0.0024	0.0409	0.0375	0.1427	0.0022	0.047	0.1071	0.0198	0.015	0.0026	0.0018	0.0123	0.0154	0.1259	0.0292	0.1263	0.0488	0.0026
1	rs116248380	158813264	0.89	0.587533376708783	1.05	0.24269399207398	0.0886278284904079	0.0829347456538004	0.0077	0.0057	0.0793	0.0128	0.0475	0.0166	0.0148	0.0309	0.0024	0.0409	0.0375	0.1427	0.0022	0.047	0.1071	0.0198	0.015	0.0026	0.0018	0.0123	0.0154	0.1259	0.0292	0.1263	0.0488	0.0026
1	rs35387636	158819413	0.89	0.587533376708783	1.04	0.276253925711104	0.0892258854225611	0.0828593539718707	0.0077	0.0057	0.0792	0.0128	0.0476	0.0166	0.0148	0.0309	0.0024	0.0409	0.0375	0.1426	0.0022	0.047	0.107	0.0198	0.015	0.0026	0.0018	0.0123	0.0154	0.1259	0.0292	0.1261	0.0488	0.0026
1	rs76374060	158827484	0.89	0.587533376708783	1.03	0.312927433563081	0.0944747915805051	0.0967067692295438	0.0077	0.0057	0.0792	0.0128	0.0476	0.0166	0.0148	0.0309	0.0024	0.0409	0.0375	0.1425	0.0022	0.047	0.1071	0.0199	0.0149	0.0026	0.0018	0.0123	0.0155	0.126	0.0292	0.126	0.0488	0.0026
1	rs115745957	158833331	0.89	0.587533376708783	1.01	0.39608418712213	0.107285316652188	0.13611819557859	0.0077	0.0058	0.0789	0.0129	0.0478	0.0168	0.0149	0.0311	0.0025	0.0411	0.0376	0.1414	0.0022	0.0471	0.1071	0.0203	0.015	0.0026	0.0019	0.0126	0.0154	0.126	0.0293	0.1247	0.0491	0.0026
1	rs2820172	158842571	0.89	0.587533376708783	1	0.442785362986439	0.115942018352639	0.144144243876667	0.0077	0.0059	0.0788	0.013	0.0478	0.0168	0.015	0.0313	0.0025	0.0413	0.0377	0.1408	0.0022	0.0471	0.107	0.0206	0.015	0.0027	0.002	0.0127	0.0154	0.126	0.0293	0.124	0.0492	0.0026
1	rs41464644	158843257	0.89	0.587533376708783	1	0.442785362986439	0.114283801743956	0.143957862252959	0.0077	0.0059	0.0788	0.013	0.0478	0.0169	0.015	0.0313	0.0025	0.0414	0.0377	0.1407	0.0022	0.0471	0.107	0.0206	0.015	0.0027	0.002	0.0128	0.0154	0.126	0.0293	0.1239	0.0493	0.0026
1	rs79035192	158844393	0.89	0.587533376708783	1	0.442785362986439	0.109806083305641	0.148737755876929	0.0076	0.0059	0.0788	0.0131	0.0478	0.0169	0.015	0.0314	0.0025	0.0414	0.0378	0.1406	0.0022	0.047	0.107	0.0207	0.0151	0.0027	0.0019	0.0129	0.0154	0.1261	0.0293	0.1237	0.0493	0.0025
1	rs77068442	158845316	0.9	0.528487958927512	0.99	0.493036143459036	0.109016148950278	0.145357852045729	0.0076	0.0059	0.0788	0.0131	0.0479	0.017	0.015	0.0314	0.0025	0.0414	0.0378	0.1406	0.0022	0.047	0.107	0.0207	0.0151	0.0027	0.0019	0.0129	0.0154	0.1261	0.0293	0.1236	0.0493	0.0025
1	rs2820161	158849385	0.9	0.528487958927512	0.99	0.493036143459036	0.107177709032559	0.13951106584179	0.0076	0.0059	0.0788	0.0131	0.0479	0.017	0.015	0.0315	0.0024	0.0414	0.0378	0.1405	0.0021	0.047	0.107	0.0207	0.0151	0.0027	0.0019	0.0129	0.0154	0.1262	0.0293	0.1234	0.0493	0.0025
1	rs76408845	158850285	0.9	0.528487958927512	0.99	0.493036143459036	0.107285316652188	0.140710388880104	0.0076	0.0059	0.0788	0.0131	0.0479	0.017	0.015	0.0315	0.0024	0.0414	0.0378	0.1405	0.0021	0.047	0.107	0.0207	0.0151	0.0027	0.0019	0.013	0.0154	0.1262	0.0293	0.1234	0.0493	0.0025
1	rs12036526	158854489	0.9	0.528487958927512	0.99	0.493036143459036	0.102692350718842	0.164580858810211	0.0075	0.0059	0.0788	0.0129	0.048	0.017	0.015	0.0316	0.0024	0.0415	0.0378	0.1404	0.0021	0.0469	0.1071	0.0207	0.0152	0.0027	0.0019	0.0131	0.0154	0.1262	0.0294	0.1233	0.0494	0.0024
1	rs2820140	158867289	0.9	0.528487958927512	0.99	0.493036143459036	0.102221636930665	0.160784872734272	0.0075	0.0059	0.0788	0.0129	0.048	0.017	0.015	0.0316	0.0024	0.0415	0.0378	0.1404	0.0021	0.0469	0.1072	0.0207	0.0152	0.0027	0.0019	0.0131	0.0154	0.1262	0.0294	0.1233	0.0494	0.0024
1	rs16841293	158870085	0.9	0.528487958927512	0.99	0.493036143459036	0.100688187857785	0.162922357765626	0.0075	0.0059	0.0788	0.0129	0.048	0.017	0.015	0.0316	0.0024	0.0414	0.0378	0.1405	0.0021	0.0469	0.1072	0.0206	0.0152	0.0027	0.0019	0.0131	0.0154	0.1262	0.0294	0.1233	0.0494	0.0024
1	rs2852682	158870793	0.9	0.528487958927512	0.98	0.546929419532092	0.100507212981989	0.163214604267498	0.0075	0.0059	0.0788	0.0129	0.048	0.017	0.015	0.0316	0.0024	0.0414	0.0378	0.1405	0.0021	0.0469	0.1072	0.0206	0.0152	0.0027	0.0019	0.0131	0.0154	0.1262	0.0294	0.1233	0.0494	0.0024
1	rs2427816	158871474	0.9	0.528487958927512	0.98	0.546929419532092	0.100998903909787	0.17385706294121	0.0075	0.0059	0.0787	0.0129	0.0479	0.017	0.015	0.0316	0.0024	0.0414	0.0378	0.1405	0.0021	0.0469	0.1072	0.0207	0.0152	0.0027	0.0019	0.0131	0.0154	0.1262	0.0294	0.1232	0.0495	0.0024
1	rs115726921	158871538	0.9	0.528487958927512	0.98	0.546929419532092	0.100998903909787	0.174156024337208	0.0075	0.0059	0.0787	0.0129	0.0479	0.017	0.015	0.0316	0.0024	0.0414	0.0378	0.1405	0.0021	0.0469	0.1072	0.0207	0.0152	0.0027	0.0019	0.0131	0.0154	0.1262	0.0294	0.1232	0.0495	0.0024
1	rs80312573	158879634	0.9	0.528487958927512	0.98	0.546929419532092	0.10461519096689	0.177055151267119	0.0075	0.0059	0.0787	0.0129	0.048	0.017	0.0151	0.0315	0.0024	0.0414	0.0377	0.1405	0.0021	0.0469	0.107	0.0207	0.0152	0.0027	0.0019	0.0131	0.0154	0.1263	0.0294	0.1232	0.0495	0.0024
1	rs34783509	158885333	0.9	0.528487958927512	0.98	0.546929419532092	0.107070168355298	0.195206015803662	0.0075	0.0059	0.0787	0.0128	0.048	0.017	0.0151	0.0315	0.0024	0.0413	0.0377	0.1405	0.0021	0.0469	0.1068	0.0207	0.0152	0.0027	0.0019	0.0131	0.0155	0.1264	0.0294	0.1231	0.0495	0.0024
1	rs79889059	158887095	0.9	0.528487958927512	0.96	0.665984986819169	0.107689441562236	0.200411932867976	0.0075	0.0059	0.0787	0.0128	0.048	0.0171	0.0152	0.0315	0.0024	0.0413	0.0377	0.1405	0.0021	0.0469	0.1068	0.0208	0.0153	0.0027	0.0019	0.0131	0.0155	0.1264	0.0294	0.1231	0.0495	0.0024
1	rs11265117	158888419	0.9	0.528487958927512	0.96	0.665984986819169	0.104562214420217	0.201458631404874	0.0075	0.0059	0.0786	0.0129	0.048	0.017	0.0152	0.0315	0.0024	0.0413	0.0377	0.1404	0.0021	0.0469	0.1068	0.0207	0.0153	0.0027	0.0019	0.0131	0.0155	0.1265	0.0294	0.123	0.0495	0.0024
1	rs11265118	158893087	0.9	0.528487958927512	0.96	0.665984986819169	0.11935999676563	0.46921939749277	0.0076	0.0059	0.0786	0.0128	0.0481	0.017	0.0153	0.0316	0.0024	0.0413	0.0376	0.1402	0.0021	0.0468	0.1068	0.0207	0.0153	0.0027	0.0018	0.0131	0.0156	0.1264	0.0294	0.123	0.0497	0.0024
1	rs79740901	158893147	0.9	0.528487958927512	0.96	0.665984986819169	0.119647576038209	0.47394408295837	0.0076	0.0059	0.0786	0.0128	0.0481	0.017	0.0153	0.0316	0.0024	0.0413	0.0376	0.1402	0.0021	0.0468	0.1068	0.0207	0.0153	0.0027	0.0018	0.0131	0.0156	0.1264	0.0294	0.123	0.0497	0.0024
1	rs17656210	158894859	0.9	0.528487958927512	0.96	0.665984986819169	0.124601243976029	0.543431139272119	0.0076	0.0059	0.0786	0.0128	0.0481	0.017	0.0153	0.0316	0.0024	0.0413	0.0376	0.1401	0.0021	0.0468	0.1068	0.0207	0.0153	0.0027	0.0018	0.0131	0.0156	0.1264	0.0294	0.1229	0.0496	0.0024
1	rs12566668	158897455	0.9	0.528487958927512	0.96	0.665984986819169	0.160115125881945	0.931603024268745	0.0075	0.0059	0.0786	0.0128	0.0482	0.017	0.0154	0.0316	0.0024	0.0413	0.0375	0.1401	0.0022	0.0468	0.1068	0.0207	0.0153	0.0027	0.0017	0.0131	0.0156	0.1264	0.0295	0.1229	0.0496	0.0024
1	rs16841336	158901127	0.9	0.528487958927512	0.96	0.665984986819169	0.287655592556518	1.21666498893125	0.0075	0.006	0.0785	0.0127	0.0483	0.017	0.0154	0.0316	0.0024	0.0413	0.0375	0.1398	0.0022	0.0467	0.1069	0.0208	0.0153	0.0027	0.0017	0.0131	0.0156	0.1264	0.0296	0.1227	0.0494	0.0024
1	rs1476438	158902276	0.9	0.528487958927512	0.96	0.665984986819169	0.610028837291927	1.32178804738362	0.0074	0.0059	0.0786	0.0126	0.0484	0.017	0.0157	0.0317	0.0023	0.041	0.0377	0.139	0.0022	0.0467	0.1072	0.021	0.0155	0.0026	0.0017	0.0132	0.0155	0.126	0.0298	0.1223	0.0495	0.0024
1	rs17656483	158907239	0.93	0.375229593708928	0.96	0.665984986819169	0.209030933900761	0.886064612583995	0.0064	0.0065	0.08	0.0143	0.0515	0.0181	0.0182	0.0311	0.0017	0.0401	0.04	0.1293	0.0027	0.047	0.109	0.0237	0.0198	0.0023	0.0015	0.0141	0.0166	0.125	0.031	0.1128	0.0487	0.0017
1	rs72704916	158907423	0.93	0.375229593708928	0.96	0.665984986819169	0.220758167615865	0.940765156977168	0.0064	0.0066	0.0801	0.0143	0.0515	0.0181	0.0183	0.031	0.0016	0.0401	0.04	0.1293	0.0027	0.047	0.109	0.0237	0.0198	0.0023	0.0014	0.0141	0.0166	0.1249	0.031	0.1127	0.0487	0.0017
1	rs147827524	158908886	0.93	0.375229593708928	0.96	0.665984986819169	0.236852913761187	0.990670155276422	0.0064	0.0067	0.0803	0.0145	0.0516	0.0182	0.0186	0.0309	0.0015	0.0399	0.0402	0.1284	0.0026	0.0469	0.1098	0.024	0.0203	0.0022	0.0014	0.0141	0.0167	0.1245	0.0309	0.1122	0.0484	0.0016
1	rs2325704	158909164	0.93	0.375229593708928	0.96	0.665984986819169	0.163702587660997	0.860984880589317	0.0064	0.0068	0.0804	0.0146	0.0515	0.0182	0.0186	0.0309	0.0015	0.0399	0.0402	0.1283	0.0026	0.0469	0.11	0.024	0.0204	0.0022	0.0013	0.0141	0.0167	0.1243	0.0311	0.1121	0.0483	0.0016
1	rs75842008	158910297	0.93	0.375229593708928	0.96	0.665984986819169	0.203479252964495	0.849197710718333	0.0064	0.0068	0.0809	0.0147	0.0515	0.0184	0.0188	0.0307	0.0014	0.0398	0.0404	0.1279	0.0025	0.0467	0.1106	0.0242	0.0207	0.0022	0.0013	0.0141	0.0167	0.1245	0.031	0.1116	0.0479	0.0015
1	rs856090	158922287	0.92	0.422441555019286	0.96	0.665984986819169	0.300666259704393	1.17795160616151	0.0062	0.007	0.083	0.0153	0.0511	0.019	0.0192	0.03	0.0011	0.0399	0.0406	0.1262	0.0021	0.046	0.1127	0.0251	0.0219	0.0019	0.0011	0.0144	0.0168	0.1248	0.0311	0.1094	0.0463	9e-04
1	rs77243366	158930086	0.92	0.422441555019286	0.96	0.665984986819169	0.238355087245008	0.902969960070189	0.0061	0.007	0.0831	0.0154	0.0512	0.019	0.0192	0.0299	0.0011	0.0399	0.0406	0.1262	0.002	0.046	0.1127	0.0251	0.0219	0.0019	0.001	0.0144	0.0168	0.125	0.0311	0.1094	0.0462	9e-04
1	rs856072	158931327	0.92	0.422441555019286	0.96	0.665984986819169	0.225608032614244	0.853071361285864	0.0061	0.007	0.0831	0.0154	0.0512	0.019	0.0192	0.0299	0.001	0.0399	0.0406	0.1262	0.002	0.046	0.1128	0.0251	0.0219	0.0019	0.001	0.0144	0.0168	0.125	0.0311	0.1094	0.0462	9e-04
1	rs1101999	158932555	0.92	0.422441555019286	0.96	0.665984986819169	0.22988409562584	0.865491428617763	0.0061	0.007	0.0831	0.0154	0.0512	0.019	0.0192	0.0299	0.001	0.0399	0.0406	0.1262	0.002	0.046	0.1128	0.0251	0.0219	0.0019	0.001	0.0144	0.0168	0.125	0.0311	0.1094	0.0462	9e-04
1	rs74437162	158938594	0.92	0.422441555019286	0.96	0.665984986819169	0.227070275042592	0.815422797319148	0.0061	0.007	0.0831	0.0154	0.0512	0.019	0.0193	0.0299	0.001	0.0399	0.0406	0.1261	0.002	0.046	0.1128	0.0251	0.0219	0.0018	0.001	0.0144	0.0168	0.1251	0.0311	0.1095	0.0462	8e-04
1	rs115852675	158938633	0.92	0.422441555019286	0.96	0.665984986819169	0.227908203897162	0.820032480062241	0.0061	0.007	0.0831	0.0154	0.0512	0.019	0.0193	0.0299	0.001	0.0399	0.0406	0.1261	0.002	0.046	0.1128	0.0251	0.0219	0.0018	0.001	0.0144	0.0168	0.1252	0.0311	0.1095	0.0462	8e-04
1	rs61219373	158941176	0.92	0.422441555019286	0.96	0.665984986819169	0.233609123790209	0.886377084422708	0.0061	0.007	0.0833	0.0154	0.0511	0.019	0.0193	0.0298	9e-04	0.0398	0.0406	0.1261	0.0019	0.046	0.1128	0.0251	0.022	0.0017	9e-04	0.0145	0.0168	0.1256	0.0311	0.1095	0.0461	8e-04
1	rs10908697	158941634	0.92	0.422441555019286	0.96	0.665984986819169	0.235484090376874	0.830501246002097	0.0061	0.0071	0.0833	0.0154	0.0511	0.019	0.0193	0.0297	9e-04	0.0398	0.0406	0.1261	0.0019	0.046	0.1129	0.0252	0.022	0.0017	9e-04	0.0145	0.0168	0.1256	0.0311	0.1096	0.046	8e-04
1	rs11590737	158943821	0.92	0.422441555019286	0.96	0.665984986819169	0.221376657233644	0.663643895885143	0.0058	0.0072	0.0842	0.0155	0.0499	0.0196	0.0197	0.0284	7e-04	0.0393	0.0403	0.1276	0.0018	0.0458	0.1139	0.026	0.022	0.0014	8e-04	0.0145	0.0168	0.1251	0.0312	0.1102	0.0452	6e-04
1	rs1615480	158944584	0.92	0.422441555019286	0.95	0.731303845289611	0.191107083496076	0.550017990210212	0.0057	0.0072	0.084	0.0158	0.0498	0.0197	0.0198	0.0282	7e-04	0.0392	0.0403	0.1278	0.0018	0.0459	0.1144	0.0261	0.022	0.0013	8e-04	0.0145	0.0167	0.1249	0.0312	0.1102	0.0451	6e-04
1	rs856126	158947655	0.92	0.422441555019286	0.95	0.731303845289611	0.173808582088134	0.45578879066915	0.0057	0.0072	0.0841	0.0158	0.0498	0.0197	0.0198	0.0282	7e-04	0.0392	0.0402	0.1279	0.0018	0.0459	0.1145	0.0261	0.022	0.0013	8e-04	0.0145	0.0167	0.1249	0.0311	0.1102	0.045	6e-04
1	rs74951717	158956265	0.92	0.422441555019286	0.95	0.731303845289611	0.174961274138844	0.474079254663469	0.0057	0.0072	0.0841	0.0158	0.0497	0.0197	0.0198	0.0282	7e-04	0.0392	0.0402	0.1281	0.0017	0.0459	0.1145	0.0262	0.022	0.0013	7e-04	0.0145	0.0167	0.1249	0.0311	0.1102	0.0449	5e-04
1	rs79613638	158957835	0.92	0.422441555019286	0.95	0.731303845289611	0.174672686820068	0.483022604687861	0.0057	0.0072	0.0841	0.0158	0.0497	0.0197	0.0198	0.0282	7e-04	0.0392	0.0402	0.1281	0.0017	0.0459	0.1145	0.0262	0.022	0.0013	7e-04	0.0145	0.0167	0.1249	0.0311	0.1102	0.0449	5e-04
1	rs856146	158959450	0.92	0.422441555019286	0.95	0.731303845289611	0.17334156324523	0.499392762355661	0.0057	0.0072	0.0841	0.0158	0.0497	0.0197	0.0198	0.0282	7e-04	0.0392	0.0402	0.1281	0.0017	0.0459	0.1145	0.0262	0.022	0.0013	7e-04	0.0145	0.0167	0.1249	0.0311	0.1102	0.0449	5e-04
1	rs1417806	158979191	0.91	0.473491286898298	0.95	0.731303845289611	0.165408991188039	0.492964463800736	0.0056	0.0072	0.0844	0.0159	0.0497	0.0199	0.0199	0.028	6e-04	0.0389	0.0401	0.1281	0.0016	0.0458	0.1152	0.0262	0.0218	0.0011	7e-04	0.0145	0.0167	0.125	0.0313	0.1104	0.0446	5e-04
1	rs2276404	158979950	0.91	0.473491286898298	0.95	0.731303845289611	0.179579597803949	0.502546253816385	0.0055	0.0072	0.0849	0.016	0.0496	0.0199	0.02	0.0281	6e-04	0.0388	0.0399	0.1283	0.0016	0.0455	0.1154	0.0262	0.0217	0.001	7e-04	0.0144	0.0167	0.1251	0.0313	0.1105	0.0442	4e-04
1	rs73021847	158980874	0.91	0.473491286898298	0.95	0.731303845289611	0.165478860196817	0.46921939749277	0.0055	0.0072	0.0852	0.0161	0.0494	0.02	0.0201	0.0279	6e-04	0.0387	0.0398	0.1284	0.0015	0.0453	0.1156	0.0262	0.0217	0.001	7e-04	0.0143	0.0167	0.1251	0.0313	0.1107	0.044	4e-04
1	rs12734915	158983811	0.91	0.473491286898298	0.95	0.731303845289611	0.154384866349639	0.47597270842021	0.0054	0.0071	0.086	0.0163	0.0493	0.0199	0.0201	0.0277	6e-04	0.0388	0.0398	0.1286	0.0014	0.0452	0.1161	0.0262	0.0214	9e-04	6e-04	0.0144	0.0168	0.1247	0.0315	0.1109	0.0438	4e-04
1	rs866484	158986477	0.91	0.473491286898298	0.95	0.731303845289611	0.1380561175095	0.482207788969867	0.0054	0.0071	0.0861	0.0163	0.0492	0.0199	0.0201	0.0277	6e-04	0.0387	0.0398	0.1286	0.0014	0.0452	0.1162	0.0262	0.0213	9e-04	6e-04	0.0144	0.0168	0.1246	0.0315	0.111	0.0437	4e-04
1	rs75985579	158988992	0.91	0.473491286898298	0.95	0.731303845289611	0.132384365006797	0.421752534991951	0.0055	0.0071	0.0861	0.0163	0.0491	0.0197	0.0202	0.0276	6e-04	0.0386	0.0399	0.1287	0.0013	0.0453	0.1161	0.0262	0.0212	9e-04	6e-04	0.0143	0.0168	0.1253	0.0312	0.111	0.0438	4e-04
1	rs1057024	158990247	0.91	0.473491286898298	0.95	0.731303845289611	0.121323883763172	0.424507045221054	0.0055	0.0071	0.0861	0.0163	0.0491	0.0197	0.0203	0.0276	6e-04	0.0386	0.0399	0.1289	0.0013	0.0453	0.1162	0.0261	0.0212	9e-04	6e-04	0.0143	0.0167	0.1253	0.0312	0.111	0.0438	4e-04
1	rs12094741	158998665	0.91	0.473491286898298	0.95	0.731303845289611	0.11568812128422	0.444188180337786	0.0055	0.007	0.0861	0.0164	0.0488	0.0196	0.0203	0.0276	6e-04	0.0384	0.0398	0.1299	0.0012	0.0452	0.1165	0.0259	0.0212	9e-04	6e-04	0.0142	0.0167	0.1257	0.0309	0.111	0.0435	4e-04
1	rs72704995	158999119	0.91	0.473491286898298	0.95	0.731303845289611	0.117415672936445	0.450178624323977	0.0055	0.007	0.0861	0.0164	0.0486	0.0196	0.0203	0.0276	6e-04	0.0384	0.0399	0.1299	0.0012	0.0454	0.1165	0.0259	0.0212	9e-04	6e-04	0.0142	0.0167	0.1257	0.031	0.111	0.0434	4e-04
1	rs1057027	159002377	0.91	0.473491286898298	0.95	0.731303845289611	0.111313928004693	0.452981416287742	0.0055	0.007	0.0863	0.0163	0.0484	0.0194	0.0202	0.0275	6e-04	0.0383	0.0397	0.1304	0.0012	0.0454	0.1167	0.0258	0.021	9e-04	6e-04	0.0142	0.0167	0.1262	0.031	0.111	0.0432	5e-04
1	rs1057028	159002389	0.91	0.473491286898298	0.95	0.731303845289611	0.116564094486184	0.450578741741527	0.0055	0.007	0.0862	0.0164	0.0484	0.0195	0.0203	0.0275	6e-04	0.0383	0.0397	0.1303	0.0012	0.0454	0.1165	0.026	0.0211	9e-04	6e-04	0.0142	0.0166	0.1262	0.031	0.1109	0.0432	5e-04
1	rs1772408	159005649	0.91	0.473491286898298	0.95	0.731303845289611	0.101102608846647	0.447114185116206	0.0055	0.0069	0.0863	0.0165	0.0482	0.0194	0.0202	0.0274	6e-04	0.0383	0.0396	0.1308	0.0012	0.0453	0.1163	0.0259	0.021	9e-04	6e-04	0.0142	0.0166	0.1263	0.0309	0.1109	0.0432	5e-04
1	rs62621173	159021506	0.91	0.473491286898298	0.95	0.731303845289611	0.10185645816466	0.429767068092039	0.0055	0.0069	0.0867	0.0164	0.0482	0.0196	0.0201	0.0274	6e-04	0.0383	0.0395	0.1307	0.0012	0.0453	0.1163	0.026	0.021	0.001	6e-04	0.0142	0.0165	0.1265	0.0309	0.1109	0.0431	5e-04
1	rs6940	159024668	0.91	0.473491286898298	0.95	0.731303845289611	0.101206380257631	0.41704182307281	0.0055	0.0069	0.0867	0.0164	0.0482	0.0196	0.0201	0.0274	6e-04	0.0383	0.0395	0.1307	0.0012	0.0453	0.1163	0.026	0.021	0.001	6e-04	0.0142	0.0165	0.1265	0.0309	0.1109	0.0431	5e-04
1	rs115664315	159026659	0.91	0.473491286898298	0.95	0.731303845289611	0.102143315704456	0.404680210884957	0.0055	0.0069	0.0868	0.0164	0.0481	0.0196	0.0201	0.0274	6e-04	0.0381	0.0396	0.1307	0.0012	0.0453	0.1164	0.026	0.0209	0.001	6e-04	0.0142	0.0165	0.1266	0.0309	0.1109	0.0431	5e-04
1	rs80297331	159032702	0.91	0.473491286898298	0.95	0.731303845289611	0.0983513681488436	0.401314814892964	0.0056	0.0069	0.0869	0.0164	0.0481	0.0196	0.0201	0.0274	6e-04	0.038	0.0395	0.1308	0.0012	0.0452	0.1164	0.026	0.0208	0.001	6e-04	0.0142	0.0165	0.1267	0.0308	0.1109	0.0431	5e-04
1	rs61828164	159035656	0.91	0.473491286898298	0.95	0.731303845289611	0.100042782996565	0.404680210884957	0.0056	0.0069	0.087	0.0164	0.0481	0.0197	0.0201	0.0273	6e-04	0.038	0.0395	0.1308	0.0012	0.0452	0.1164	0.0261	0.0208	0.001	6e-04	0.0141	0.0165	0.1268	0.0308	0.1109	0.0431	5e-04
1	rs41264455	159036276	0.91	0.473491286898298	0.95	0.731303845289611	0.0991948188863754	0.404291502769895	0.0056	0.0069	0.087	0.0164	0.0481	0.0197	0.0201	0.0273	6e-04	0.0379	0.0395	0.1308	0.0012	0.0452	0.1164	0.0261	0.0208	0.001	6e-04	0.0141	0.0165	0.1268	0.0308	0.1109	0.0431	5e-04
1	rs2276405	159043196	0.91	0.473491286898298	0.95	0.731303845289611	0.107770379557967	0.404680210884957	0.0056	0.0068	0.0872	0.0164	0.0481	0.0197	0.0201	0.0273	6e-04	0.0378	0.0394	0.1309	0.0012	0.0452	0.1164	0.0261	0.0207	0.001	6e-04	0.0141	0.0164	0.1269	0.0308	0.1109	0.0431	5e-04
1	rs855873	159047712	0.91	0.473491286898298	0.94	0.800578923638966	0.109342590600793	0.394864686318367	0.0056	0.0068	0.0873	0.0164	0.048	0.0198	0.0201	0.0272	6e-04	0.0375	0.0394	0.131	0.0012	0.0451	0.1164	0.0261	0.0206	0.001	7e-04	0.0141	0.0164	0.127	0.0308	0.111	0.043	5e-04
1	rs79288222	159054382	0.91	0.473491286898298	0.94	0.800578923638966	0.100921168825607	0.374674457697415	0.0056	0.0068	0.0874	0.0164	0.048	0.0198	0.0201	0.0272	6e-04	0.0375	0.0394	0.131	0.0012	0.0451	0.1165	0.0261	0.0206	0.001	7e-04	0.0141	0.0164	0.1271	0.0309	0.111	0.043	5e-04
1	rs73023736	159068491	0.91	0.473491286898298	0.94	0.800578923638966	0.117842887684321	0.508042580981229	0.0056	0.0068	0.0875	0.0164	0.0479	0.0198	0.0201	0.0271	6e-04	0.0375	0.0393	0.131	0.0012	0.045	0.1166	0.0261	0.0205	0.001	7e-04	0.0141	0.0163	0.1271	0.0309	0.1109	0.043	5e-04
1	rs116183786	159082285	0.9	0.528487958927512	0.94	0.800578923638966	0.0716089973526232	0.591940704222597	0.0056	0.0067	0.0899	0.0162	0.0467	0.0195	0.0195	0.0262	7e-04	0.0375	0.0389	0.1313	0.0012	0.044	0.1195	0.0247	0.0198	0.0012	6e-04	0.0147	0.0158	0.1302	0.0304	0.1105	0.0418	6e-04
1	rs1894044	159088334	0.9	0.528487958927512	0.94	0.800578923638966	0.0339709508759161	0.454986217456668	0.0056	0.0067	0.0901	0.0162	0.0466	0.0195	0.0195	0.0262	7e-04	0.0376	0.039	0.1314	0.0012	0.0439	0.1198	0.0246	0.0197	0.0012	6e-04	0.0147	0.0158	0.1305	0.0304	0.1104	0.0414	6e-04
1	rs2518568	159092667	0.9	0.528487958927512	0.94	0.800578923638966	0.0316974975830644	0.425689029137624	0.0056	0.0067	0.0902	0.0163	0.0466	0.0195	0.0194	0.0262	7e-04	0.0377	0.039	0.1314	0.0012	0.044	0.1197	0.0246	0.0198	0.0012	6e-04	0.0147	0.0158	0.1305	0.0304	0.1104	0.0414	6e-04
1	rs12130875	159093732	0.9	0.528487958927512	0.94	0.800578923638966	0.0336072735704072	0.451245812791535	0.0056	0.0067	0.0902	0.0163	0.0466	0.0195	0.0194	0.0262	7e-04	0.0376	0.039	0.1314	0.0012	0.044	0.1197	0.0246	0.0197	0.0012	6e-04	0.0147	0.0158	0.1305	0.0304	0.1104	0.0414	6e-04
1	rs2518569	159095575	0.9	0.528487958927512	0.94	0.800578923638966	0.0400691658883945	0.499118784882193	0.0056	0.0067	0.0902	0.0163	0.0466	0.0195	0.0194	0.0262	7e-04	0.0375	0.039	0.1312	0.0012	0.0439	0.1199	0.0246	0.0197	0.0012	6e-04	0.0148	0.0158	0.1304	0.0305	0.1104	0.0414	6e-04
1	rs3026921	159108681	0.9	0.528487958927512	0.94	0.800578923638966	0.0308893566084571	0.587230160120654	0.0057	0.0066	0.0909	0.016	0.0464	0.0193	0.0192	0.0262	8e-04	0.0375	0.0381	0.1314	0.0012	0.0438	0.1206	0.024	0.0192	0.0013	6e-04	0.0151	0.016	0.1303	0.0306	0.111	0.0415	7e-04
1	rs863033	159112931	0.9	0.528487958927512	0.94	0.800578923638966	0.0319018275358731	0.624728717983503	0.0058	0.0066	0.091	0.016	0.0464	0.0193	0.0191	0.0263	8e-04	0.0376	0.0379	0.1314	0.0012	0.0437	0.1208	0.024	0.0191	0.0012	6e-04	0.0151	0.0161	0.1302	0.0307	0.1111	0.0415	7e-04
1	rs863035	159116681	0.9	0.528487958927512	0.94	0.800578923638966	0.0270650577296152	0.593369921204122	0.0058	0.0066	0.091	0.0159	0.0463	0.0192	0.0191	0.0264	8e-04	0.0376	0.0378	0.1315	0.0012	0.0436	0.1209	0.0239	0.019	0.0012	6e-04	0.0152	0.0161	0.1301	0.0307	0.1111	0.0416	7e-04
1	rs863041	159127570	0.9	0.528487958927512	0.94	0.800578923638966	0.0342866615767808	0.512174750250598	0.0059	0.0064	0.0916	0.0158	0.046	0.0188	0.0187	0.0266	8e-04	0.0375	0.0374	0.132	0.0012	0.0427	0.1218	0.0236	0.0186	0.0012	6e-04	0.0155	0.0161	0.1305	0.0307	0.1112	0.0422	7e-04
1	rs34562319	159128042	0.9	0.528487958927512	0.94	0.800578923638966	0.033370481412687	0.552264777328963	0.0059	0.0064	0.0918	0.0158	0.0459	0.0187	0.0185	0.0267	8e-04	0.0374	0.0373	0.1322	0.0012	0.0425	0.1221	0.0235	0.0185	0.0012	6e-04	0.0155	0.0161	0.1306	0.0307	0.1112	0.0423	7e-04
1	rs6682100	159130400	0.9	0.528487958927512	0.94	0.800578923638966	0.0452205380303047	0.790778684180278	0.0059	0.0061	0.0925	0.0158	0.0455	0.0182	0.018	0.0269	8e-04	0.0372	0.0368	0.1326	0.0011	0.0413	0.124	0.0226	0.0174	0.0011	5e-04	0.0158	0.0163	0.1314	0.0307	0.1115	0.0432	6e-04
1	rs3026941	159130719	0.9	0.528487958927512	0.95	0.731303845289611	0.0321433958956818	0.719338984221647	0.0059	0.0061	0.0926	0.0158	0.0455	0.0182	0.0179	0.0269	8e-04	0.0372	0.0367	0.1327	0.0011	0.0412	0.1242	0.0225	0.0173	0.0011	5e-04	0.0158	0.0164	0.1315	0.0307	0.1115	0.0433	6e-04
1	rs12042284	159132649	0.88	0.650722301593725	0.95	0.731303845289611	0.173772631669048	1.19479934390508	0.0059	0.0058	0.0945	0.0154	0.0445	0.0172	0.0164	0.028	7e-04	0.037	0.0358	0.1327	9e-04	0.0397	0.1291	0.0191	0.0149	9e-04	4e-04	0.0163	0.0167	0.1324	0.0309	0.1137	0.0444	5e-04
1	rs2249866	159146690	0.88	0.650722301593725	0.95	0.731303845289611	0.0625792542624278	1.10969177766579	0.0059	0.0058	0.0949	0.0153	0.0444	0.0169	0.0161	0.0282	6e-04	0.0369	0.0358	0.133	9e-04	0.0394	0.13	0.0182	0.0144	9e-04	4e-04	0.0165	0.0167	0.1327	0.031	0.114	0.045	5e-04
1	rs3026968	159147452	0.88	0.650722301593725	0.95	0.731303845289611	0.0500458482985441	0.994664975487649	0.0059	0.0058	0.0949	0.0152	0.0444	0.0169	0.0161	0.0282	6e-04	0.0369	0.0357	0.1331	9e-04	0.0394	0.1301	0.0182	0.0144	9e-04	4e-04	0.0165	0.0167	0.1327	0.031	0.114	0.045	5e-04
1	rs1474747	159148513	0.88	0.650722301593725	0.95	0.731303845289611	0.0539881607082481	1.00346448810686	0.0059	0.0057	0.0949	0.0152	0.0444	0.0169	0.0161	0.0282	6e-04	0.0369	0.0357	0.1331	9e-04	0.0394	0.1301	0.0182	0.0144	8e-04	4e-04	0.0165	0.0168	0.1326	0.0311	0.114	0.0451	5e-04
1	rs34670849	159160805	0.87	0.718142804220985	0.95	0.731303845289611	0.0495385735251202	0.956444806437707	0.0059	0.0057	0.0952	0.0151	0.0434	0.0165	0.0157	0.0284	6e-04	0.0369	0.0356	0.1334	8e-04	0.0392	0.1306	0.0177	0.0144	8e-04	3e-04	0.0167	0.0171	0.1323	0.0311	0.1151	0.0455	4e-04
1	rs862988	159160880	0.87	0.718142804220985	0.94	0.800578923638966	0.0443827092886622	0.909875774822125	0.0059	0.0057	0.0952	0.0151	0.0434	0.0164	0.0157	0.0284	5e-04	0.0369	0.0356	0.1335	8e-04	0.0392	0.1306	0.0177	0.0144	8e-04	3e-04	0.0167	0.0171	0.1323	0.0312	0.1151	0.0455	4e-04
1	rs862994	159165336	0.87	0.718142804220985	0.94	0.800578923638966	0.0360662408120054	0.861916872470796	0.0059	0.0056	0.0951	0.0148	0.0433	0.0163	0.0155	0.0285	5e-04	0.0369	0.0356	0.134	7e-04	0.0394	0.1309	0.0175	0.0143	8e-04	3e-04	0.0167	0.0172	0.1319	0.0311	0.1155	0.0459	4e-04
1	rs3026996	159167290	0.87	0.718142804220985	0.94	0.800578923638966	0.0379089321677337	0.833739857207203	0.0059	0.0056	0.0952	0.0148	0.0432	0.0162	0.0154	0.0285	5e-04	0.0369	0.0356	0.1341	7e-04	0.0395	0.1309	0.0174	0.0143	8e-04	3e-04	0.0167	0.0172	0.1319	0.0311	0.1156	0.046	4e-04
1	rs2235780	159168617	0.87	0.718142804220985	0.94	0.800578923638966	0.0412811504175638	0.85260633064038	0.0058	0.0056	0.0952	0.0147	0.0432	0.0161	0.0154	0.0285	5e-04	0.0368	0.0356	0.1342	7e-04	0.0397	0.131	0.0173	0.0143	8e-04	3e-04	0.0167	0.0172	0.1318	0.0311	0.1158	0.046	4e-04
1	rs34710501	159170533	0.87	0.718142804220985	0.94	0.800578923638966	0.0374624958583255	0.83945237278846	0.0058	0.0054	0.0954	0.0143	0.0432	0.0156	0.0152	0.0283	4e-04	0.0367	0.0355	0.1342	5e-04	0.0404	0.1317	0.0168	0.0141	7e-04	2e-04	0.0166	0.0172	0.1318	0.031	0.1169	0.0462	3e-04
1	rs3027009	159173887	0.86	0.789876638244022	0.94	0.800578923638966	0.0550139949253171	1.2143425903717	0.0058	0.0052	0.0956	0.0136	0.043	0.0147	0.0149	0.0282	3e-04	0.0364	0.0353	0.1342	3e-04	0.0419	0.1328	0.0158	0.0137	6e-04	1e-04	0.0167	0.0171	0.1317	0.0311	0.119	0.0465	2e-04
1	rs2814778	159174683	0.86	0.789876638244022	0.94	0.800578923638966	0.0450674114565708	1.06223192105032	0.0058	0.0051	0.0956	0.0134	0.0429	0.0145	0.0148	0.0282	3e-04	0.0363	0.0353	0.1342	2e-04	0.0423	0.1331	0.0155	0.0136	6e-04	1e-04	0.0167	0.0172	0.1317	0.0312	0.1195	0.0466	2e-04
1	rs863002	159174920	0.86	0.789876638244022	0.94	0.800578923638966	0.0211662798936934	0.756914526442302	0.0059	0.0051	0.0956	0.0133	0.0429	0.0144	0.0147	0.0281	3e-04	0.0362	0.0352	0.1342	4e-04	0.0423	0.133	0.0155	0.0136	8e-04	3e-04	0.0167	0.0171	0.1317	0.0312	0.1196	0.0466	4e-04
1	rs12075	159175354	0.86	0.789876638244022	0.94	0.800578923638966	0.0160295229025015	0.643025187885566	0.006	0.0051	0.0956	0.0132	0.0428	0.0143	0.0146	0.0281	3e-04	0.0361	0.0351	0.1339	5e-04	0.0423	0.133	0.0154	0.0136	0.001	5e-04	0.0167	0.0172	0.1317	0.0313	0.1197	0.0465	5e-04
1	rs12042349	159176490	0.86	0.789876638244022	0.94	0.800578923638966	0.0122799468457245	0.599238311216876	0.0062	0.005	0.0955	0.0129	0.0425	0.0141	0.0146	0.0281	4e-04	0.036	0.0349	0.1338	7e-04	0.0423	0.1336	0.0151	0.0136	0.0012	6e-04	0.0167	0.0172	0.132	0.0311	0.12	0.0465	6e-04
1	rs3027067	159188483	0.86	0.789876638244022	0.94	0.800578923638966	0.00957856220094559	0.41586638861784	0.0064	0.0049	0.095	0.0122	0.0413	0.0135	0.0142	0.0279	5e-04	0.0358	0.0342	0.1344	0.001	0.0428	0.1347	0.0139	0.0136	0.0019	0.001	0.0168	0.0168	0.1332	0.0303	0.1217	0.0467	8e-04
1	rs78937012	159189978	0.86	0.789876638244022	0.94	0.800578923638966	0.00912710739600698	0.408832782267293	0.0064	0.0049	0.095	0.0122	0.0413	0.0135	0.0142	0.0279	5e-04	0.0358	0.0342	0.1344	0.001	0.0428	0.1347	0.0139	0.0136	0.0019	0.0011	0.0168	0.0167	0.1333	0.0302	0.1217	0.0468	8e-04
1	rs3027074	159190860	0.86	0.789876638244022	0.94	0.800578923638966	0.00851240889242185	0.404161956150176	0.0064	0.0049	0.095	0.0122	0.0413	0.0135	0.0142	0.0279	5e-04	0.0358	0.0342	0.1344	0.001	0.0428	0.1347	0.0139	0.0136	0.0019	0.0011	0.0168	0.0167	0.1333	0.0302	0.1217	0.0468	8e-04
1	rs10489849	159196765	0.86	0.789876638244022	0.94	0.800578923638966	0.0084033017400196	0.414430970850871	0.0063	0.0049	0.095	0.0122	0.0412	0.0134	0.0142	0.0279	5e-04	0.0358	0.0342	0.1345	0.0011	0.0429	0.1346	0.0137	0.0135	0.002	0.0011	0.0169	0.0168	0.1334	0.0302	0.1218	0.0468	8e-04
1	rs3845624	159218266	0.85	0.865999623192944	0.94	0.800578923638966	0.00923356207839356	0.434515925151015	0.0064	0.0049	0.0952	0.0121	0.0411	0.0133	0.0142	0.0279	6e-04	0.0358	0.0341	0.1346	0.0011	0.0431	0.1345	0.013	0.0134	0.002	0.0011	0.0171	0.0168	0.1331	0.0303	0.122	0.0471	9e-04
1	rs2511207	159219550	0.85	0.865999623192944	0.94	0.800578923638966	0.00939500884182613	0.435969748504401	0.0064	0.0049	0.0953	0.0121	0.0411	0.0133	0.0142	0.0279	6e-04	0.0358	0.0341	0.1346	0.0011	0.0431	0.1345	0.013	0.0134	0.002	0.0011	0.0171	0.0168	0.1332	0.0303	0.1219	0.0471	9e-04
1	rs2427832	159233075	0.85	0.865999623192944	0.94	0.800578923638966	0.00974961776556674	0.443922432880511	0.0064	0.0049	0.0954	0.012	0.0411	0.0131	0.0142	0.0278	6e-04	0.0358	0.0341	0.1346	0.0011	0.0432	0.1346	0.0129	0.0133	0.002	0.0011	0.0172	0.0168	0.1332	0.0305	0.122	0.0471	9e-04
1	rs16841957	159248341	0.85	0.865999623192944	0.94	0.800578923638966	0.00953864656165686	0.440869379095405	0.0064	0.0049	0.0955	0.0119	0.0412	0.0131	0.0142	0.0278	6e-04	0.0358	0.034	0.1347	0.0012	0.0432	0.1345	0.0129	0.0133	0.002	0.0012	0.0171	0.0167	0.1332	0.0305	0.122	0.0471	9e-04
1	rs11265163	159249743	0.85	0.865999623192944	0.94	0.800578923638966	0.00837619245346752	0.433063402151992	0.0064	0.0049	0.0957	0.0119	0.0411	0.013	0.0142	0.0276	6e-04	0.0358	0.034	0.135	0.0012	0.0432	0.1346	0.0129	0.0134	0.002	0.0012	0.0171	0.0167	0.1333	0.0305	0.1219	0.0466	9e-04
1	rs11265164	159249745	0.85	0.865999623192944	0.94	0.800578923638966	0.0083987788827137	0.433723478454856	0.0064	0.0049	0.0956	0.0119	0.0411	0.013	0.0142	0.0277	6e-04	0.0358	0.034	0.1351	0.0012	0.0432	0.1346	0.013	0.0134	0.0021	0.0012	0.0172	0.0166	0.1332	0.0305	0.1218	0.0466	9e-04
1	rs111231035	159253133	0.85	0.865999623192944	0.94	0.800578923638966	0.00831768467076664	0.420311631676542	0.0064	0.0048	0.0956	0.0118	0.0412	0.0129	0.0142	0.0275	6e-04	0.0361	0.034	0.1354	0.0012	0.0432	0.1347	0.0129	0.0133	0.0021	0.0012	0.0171	0.0164	0.1332	0.0304	0.1219	0.0466	9e-04
1	rs12135235	159259029	0.85	0.865999623192944	0.94	0.800578923638966	0.00785648709361854	0.407793553039966	0.0065	0.0047	0.0956	0.0117	0.0413	0.0128	0.0141	0.0274	6e-04	0.0365	0.0339	0.1354	0.0012	0.0432	0.135	0.0128	0.0131	0.0021	0.0012	0.0171	0.0162	0.1333	0.0303	0.1223	0.0466	0.001
1	rs76362697	159259492	0.85	0.865999623192944	0.94	0.800578923638966	0.00779650484450138	0.406365794144653	0.0065	0.0047	0.0956	0.0117	0.0413	0.0128	0.0141	0.0273	6e-04	0.0365	0.0339	0.1354	0.0012	0.0432	0.1349	0.0128	0.0131	0.0021	0.0012	0.017	0.0161	0.1333	0.0303	0.1223	0.0467	0.001
1	rs114820795	159266774	0.85	0.865999623192944	0.94	0.800578923638966	0.00774537117577905	0.398215160568717	0.0064	0.0047	0.0956	0.0116	0.0413	0.0127	0.0141	0.0272	6e-04	0.0367	0.0339	0.1355	0.0013	0.0433	0.1351	0.0128	0.013	0.0021	0.0012	0.017	0.016	0.1333	0.0302	0.1226	0.0467	0.001
1	rs2251746	159272060	0.85	0.865999623192944	0.94	0.800578923638966	0.00746044985639112	0.406755047102918	0.0064	0.0046	0.0956	0.0115	0.0414	0.0127	0.0141	0.0271	7e-04	0.0369	0.0339	0.1355	0.0013	0.0433	0.1352	0.0127	0.013	0.0021	0.0012	0.017	0.0158	0.1333	0.0301	0.1229	0.0466	0.001
1	rs2269719	159276231	0.85	0.865999623192944	0.94	0.800578923638966	0.00763125994870309	0.405717265901438	0.0064	0.0046	0.0956	0.0115	0.0414	0.0127	0.014	0.0271	7e-04	0.0369	0.0339	0.1356	0.0013	0.0433	0.1353	0.0127	0.0129	0.0021	0.0012	0.017	0.0158	0.1337	0.03	0.1227	0.0467	0.001
1	rs41264475	159277689	0.85	0.865999623192944	0.94	0.800578923638966	0.00770295637372898	0.406755047102918	0.0064	0.0046	0.0955	0.0115	0.0414	0.0127	0.014	0.0271	7e-04	0.0369	0.0339	0.1356	0.0012	0.0433	0.1354	0.0127	0.0129	0.0021	0.0012	0.017	0.0157	0.1338	0.03	0.1227	0.0467	0.001
1	rs2494250	159278251	0.85	0.865999623192944	0.94	0.800578923638966	0.00769449481374984	0.411954795299882	0.0064	0.0046	0.0955	0.0115	0.0414	0.0127	0.014	0.0271	7e-04	0.0368	0.0339	0.1356	0.0012	0.0433	0.1354	0.0127	0.0128	0.0021	0.0011	0.017	0.0157	0.1339	0.03	0.1226	0.0467	0.001
1	rs77383163	159282664	0.86	0.789876638244022	0.94	0.800578923638966	0.00819272798219338	0.421228415883212	0.0064	0.0045	0.0953	0.0114	0.0419	0.013	0.0142	0.0274	7e-04	0.0365	0.034	0.1356	0.0011	0.044	0.1348	0.0127	0.0128	0.002	0.001	0.017	0.0153	0.1346	0.0299	0.1219	0.0468	9e-04
1	rs58037016	159283494	0.86	0.789876638244022	0.94	0.800578923638966	0.0081794253175283	0.423194769970787	0.0064	0.0045	0.0953	0.0114	0.0419	0.013	0.0143	0.0274	7e-04	0.0365	0.034	0.1356	0.0011	0.044	0.1348	0.0127	0.0128	0.002	0.001	0.017	0.0153	0.1346	0.0299	0.1219	0.0468	9e-04
1	rs11265165	159283746	0.86	0.789876638244022	0.94	0.800578923638966	0.00812197105247724	0.426740424435094	0.0064	0.0045	0.0953	0.0114	0.0419	0.013	0.0142	0.0274	7e-04	0.0365	0.034	0.1356	0.0011	0.044	0.1348	0.0127	0.0128	0.002	0.001	0.0171	0.0153	0.1345	0.0299	0.1219	0.0468	9e-04
1	rs72713661	159287762	0.86	0.789876638244022	0.95	0.731303845289611	0.00822828256722714	0.427660967777621	0.0064	0.0045	0.0953	0.0114	0.042	0.013	0.0143	0.0274	7e-04	0.0367	0.034	0.1357	0.0011	0.044	0.1347	0.0126	0.0127	0.002	0.001	0.017	0.0153	0.1347	0.0298	0.122	0.0467	8e-04
1	rs4282816	159292850	0.86	0.789876638244022	0.96	0.665984986819169	0.00893120627422822	0.483566012291124	0.0064	0.0045	0.0952	0.0114	0.042	0.0131	0.0143	0.0275	7e-04	0.0371	0.034	0.1358	0.0011	0.0441	0.1345	0.0125	0.0126	0.002	9e-04	0.017	0.0152	0.135	0.0298	0.122	0.0466	8e-04
1	rs59905578	159314387	0.86	0.789876638244022	0.95	0.731303845289611	0.00883211393242561	0.454718775854513	0.0063	0.0045	0.095	0.0115	0.0421	0.0132	0.0146	0.0276	6e-04	0.0378	0.0341	0.1359	0.001	0.0441	0.1341	0.0125	0.0127	0.0019	8e-04	0.0169	0.0149	0.1348	0.0298	0.122	0.0465	7e-04
1	rs74754592	159328983	0.86	0.789876638244022	0.95	0.731303845289611	0.00898820890425948	0.461417194644203	0.0063	0.0044	0.0949	0.0115	0.0422	0.0132	0.0147	0.0276	6e-04	0.0378	0.0341	0.1359	9e-04	0.0442	0.134	0.0126	0.0127	0.0019	8e-04	0.0169	0.0149	0.1348	0.0298	0.122	0.0465	7e-04
1	rs12144483	159336104	0.86	0.789876638244022	0.95	0.731303845289611	0.00964871907939737	0.446448736735691	0.0064	0.0044	0.0947	0.0115	0.0424	0.0133	0.0149	0.0277	7e-04	0.0377	0.0341	0.1359	0.001	0.0442	0.1338	0.0126	0.0128	0.0019	8e-04	0.0168	0.0147	0.1347	0.0297	0.122	0.0466	7e-04
1	rs115368096	159336134	0.86	0.789876638244022	0.95	0.731303845289611	0.00965877318928393	0.447779896039299	0.0064	0.0044	0.0947	0.0115	0.0424	0.0133	0.0149	0.0277	7e-04	0.0377	0.0341	0.1359	0.001	0.0442	0.1338	0.0126	0.0128	0.0019	8e-04	0.0168	0.0147	0.1347	0.0297	0.122	0.0466	7e-04
1	Affx-5502610	159336315	0.86	0.789876638244022	0.95	0.731303845289611	0.00972937438572276	0.450311986356256	0.0064	0.0044	0.0946	0.0115	0.0425	0.0133	0.0149	0.0277	6e-04	0.0377	0.0341	0.1359	0.001	0.0442	0.1338	0.0126	0.0128	0.0019	8e-04	0.0168	0.0147	0.1347	0.0297	0.122	0.0465	7e-04
1	rs6687840	159342439	0.85	0.865999623192944	0.95	0.731303845289611	0.0105373992311529	0.486965872930003	0.0063	0.0044	0.0951	0.0116	0.0426	0.0134	0.015	0.0278	6e-04	0.0375	0.034	0.1358	9e-04	0.0443	0.1341	0.0127	0.0129	0.0018	6e-04	0.0167	0.0145	0.1345	0.0298	0.1222	0.0465	6e-04
1	rs4446959	159357684	0.85	0.865999623192944	0.95	0.731303845289611	0.0108744005685833	0.491735947166663	0.0062	0.0043	0.0953	0.0116	0.0427	0.0134	0.015	0.0278	6e-04	0.0375	0.034	0.1358	8e-04	0.0443	0.1341	0.0127	0.013	0.0017	5e-04	0.0167	0.0145	0.1345	0.0298	0.1222	0.0465	6e-04
1	rs115023714	159359023	0.85	0.865999623192944	0.95	0.731303845289611	0.0109184687152597	0.492554870984337	0.0062	0.0043	0.0953	0.0116	0.0427	0.0134	0.015	0.0278	6e-04	0.0375	0.034	0.1358	8e-04	0.0443	0.1342	0.0127	0.0129	0.0017	5e-04	0.0167	0.0145	0.1345	0.0298	0.1223	0.0465	6e-04
1	rs115615753	159359030	0.85	0.865999623192944	0.95	0.731303845289611	0.0109184687152597	0.492554870984337	0.0062	0.0043	0.0953	0.0116	0.0427	0.0134	0.015	0.0278	6e-04	0.0375	0.034	0.1358	8e-04	0.0443	0.1342	0.0127	0.0129	0.0017	5e-04	0.0167	0.0145	0.1345	0.0298	0.1223	0.0465	6e-04
1	rs75790512	159377328	0.85	0.865999623192944	0.95	0.731303845289611	0.0108304664828635	0.494877048810358	0.0062	0.0043	0.0954	0.0116	0.0426	0.0134	0.0149	0.0277	5e-04	0.0374	0.034	0.1359	8e-04	0.0443	0.1343	0.0128	0.013	0.0017	5e-04	0.0167	0.0145	0.1344	0.0297	0.1224	0.0465	5e-04
1	rs116790194	159401992	0.85	0.865999623192944	0.95	0.731303845289611	0.0108579095893376	0.496244340074842	0.0062	0.0043	0.0954	0.0116	0.0427	0.0135	0.0149	0.0277	5e-04	0.0374	0.034	0.1359	8e-04	0.0443	0.1344	0.0128	0.013	0.0017	4e-04	0.0166	0.0145	0.1343	0.0297	0.1224	0.0465	5e-04
1	rs4128725	159405959	0.85	0.865999623192944	0.95	0.731303845289611	0.0108854050274613	0.499392762355661	0.0061	0.0043	0.0954	0.0116	0.0427	0.0135	0.0149	0.0277	5e-04	0.0374	0.034	0.1359	8e-04	0.0444	0.1344	0.0128	0.013	0.0017	4e-04	0.0166	0.0145	0.1343	0.0297	0.1224	0.0465	5e-04
1	rs35634161	159409757	0.85	0.865999623192944	0.94	0.800578923638966	0.0114235475924331	0.501723116668054	0.0061	0.0043	0.0956	0.0116	0.0427	0.0135	0.0149	0.0277	5e-04	0.0374	0.034	0.1359	7e-04	0.0444	0.1345	0.0128	0.0129	0.0017	4e-04	0.0166	0.0145	0.1343	0.0297	0.1224	0.0465	5e-04
1	rs12048482	159409857	0.85	0.865999623192944	0.93	0.873875650440679	0.0114463955851169	0.502409040449742	0.0061	0.0043	0.0956	0.0116	0.0427	0.0135	0.0149	0.0277	5e-04	0.0374	0.034	0.1359	7e-04	0.0444	0.1345	0.0128	0.0129	0.0017	4e-04	0.0166	0.0145	0.1343	0.0297	0.1224	0.0465	5e-04
1	rs12118628	159409884	0.85	0.865999623192944	0.93	0.873875650440679	0.0114521129408731	0.501723116668054	0.0061	0.0043	0.0956	0.0116	0.0427	0.0135	0.0149	0.0277	5e-04	0.0374	0.034	0.1359	7e-04	0.0444	0.1345	0.0128	0.0129	0.0017	4e-04	0.0166	0.0145	0.1343	0.0297	0.1224	0.0465	5e-04
1	rs12409540	159410340	0.85	0.865999623192944	0.93	0.873875650440679	0.0115266338428996	0.49146305020198	0.0062	0.0043	0.0956	0.0116	0.0426	0.0135	0.0149	0.0277	5e-04	0.0374	0.0339	0.1359	7e-04	0.0443	0.1345	0.0128	0.0129	0.0017	4e-04	0.0166	0.0145	0.1343	0.0297	0.1224	0.0465	5e-04
1	rs4656236	159410975	0.85	0.865999623192944	0.93	0.873875650440679	0.0115611506035415	0.493374143807503	0.0062	0.0043	0.0956	0.0116	0.0426	0.0135	0.0149	0.0277	5e-04	0.0374	0.034	0.136	7e-04	0.0443	0.1345	0.0128	0.0129	0.0017	4e-04	0.0166	0.0145	0.1343	0.0297	0.1224	0.0465	5e-04
1	rs34530697	159413707	0.85	0.865999623192944	0.93	0.873875650440679	0.0114979290107522	0.480714883228163	0.0062	0.0043	0.0955	0.0116	0.0426	0.0135	0.0149	0.0277	5e-04	0.0374	0.034	0.136	7e-04	0.0443	0.1345	0.0128	0.0129	0.0017	4e-04	0.0166	0.0145	0.1343	0.0297	0.1224	0.0465	5e-04
1	rs41264481	159436349	0.85	0.865999623192944	0.93	0.873875650440679	0.0114979290107522	0.443258249131736	0.0062	0.0042	0.0948	0.0117	0.0425	0.0136	0.0149	0.0277	6e-04	0.0374	0.0339	0.1361	8e-04	0.0444	0.1348	0.0127	0.013	0.0018	4e-04	0.0165	0.0144	0.1345	0.0296	0.1224	0.0464	5e-04
1	rs55688443	159447163	0.85	0.865999623192944	0.93	0.873875650440679	0.0119164887150945	0.425294936081538	0.0063	0.0042	0.0943	0.0117	0.0425	0.0137	0.0149	0.0278	6e-04	0.0374	0.0338	0.1361	8e-04	0.0445	0.1349	0.0126	0.0131	0.002	4e-04	0.0165	0.0144	0.1346	0.0296	0.1223	0.0463	5e-04
1	rs112194565	159448363	0.85	0.865999623192944	0.92	0.951254862179695	0.0119518768704617	0.423588337424064	0.0063	0.0042	0.0943	0.0117	0.0425	0.0138	0.0149	0.0278	6e-04	0.0374	0.0338	0.1361	8e-04	0.0445	0.1349	0.0126	0.0131	0.002	4e-04	0.0165	0.0144	0.1347	0.0296	0.1223	0.0463	5e-04
1	rs4133289	159453937	0.85	0.865999623192944	0.92	0.951254862179695	0.0120823072294791	0.418218156934874	0.0063	0.0042	0.0942	0.0117	0.0425	0.0138	0.0149	0.0278	6e-04	0.0374	0.0338	0.1361	9e-04	0.0445	0.1349	0.0126	0.0131	0.002	4e-04	0.0165	0.0144	0.1347	0.0296	0.1223	0.0462	6e-04
1	rs78990247	159456133	0.85	0.865999623192944	0.92	0.951254862179695	0.0121120985121429	0.416780537619058	0.0063	0.0042	0.0941	0.0118	0.0425	0.0138	0.0149	0.0278	6e-04	0.0374	0.0338	0.1361	9e-04	0.0445	0.1349	0.0126	0.0131	0.002	4e-04	0.0165	0.0144	0.1347	0.0296	0.1222	0.0462	6e-04
1	rs4233353	159468556	0.85	0.865999623192944	0.92	0.951254862179695	0.0123584651110178	0.404161956150176	0.0063	0.0042	0.0936	0.0117	0.0425	0.0139	0.015	0.0279	6e-04	0.0374	0.0339	0.1363	9e-04	0.0446	0.1351	0.0125	0.0132	0.0021	4e-04	0.0164	0.0144	0.1345	0.0296	0.1219	0.0463	6e-04
1	rs4590667	159478603	0.85	0.865999623192944	0.92	0.951254862179695	0.0123463610114033	0.401314814892964	0.0063	0.0042	0.0935	0.0117	0.0425	0.0139	0.015	0.0279	6e-04	0.0374	0.0339	0.1364	9e-04	0.0446	0.1351	0.0125	0.0132	0.0022	5e-04	0.0164	0.0144	0.1345	0.0296	0.1219	0.0463	6e-04
1	rs59459468	159499909	0.85	0.865999623192944	0.92	0.951254862179695	0.0122920022280848	0.390880132815514	0.0063	0.0041	0.0933	0.0117	0.0425	0.0139	0.0151	0.0279	7e-04	0.0373	0.034	0.1365	9e-04	0.0446	0.1351	0.0125	0.0132	0.0022	5e-04	0.0164	0.0144	0.1345	0.0297	0.1218	0.0463	6e-04
1	rs2028932	159500836	0.85	0.865999623192944	0.93	0.873875650440679	0.0122980332374398	0.390880132815514	0.0063	0.0041	0.0933	0.0117	0.0425	0.0139	0.0151	0.0279	7e-04	0.0373	0.034	0.1365	9e-04	0.0446	0.1351	0.0125	0.0132	0.0022	5e-04	0.0164	0.0144	0.1345	0.0297	0.1218	0.0463	6e-04
1	rs35393723	159505101	0.85	0.865999623192944	0.93	0.873875650440679	0.0126639602861597	0.397183414126187	0.0063	0.0041	0.0932	0.0117	0.0426	0.0139	0.015	0.028	7e-04	0.0373	0.034	0.1366	9e-04	0.0446	0.1351	0.0124	0.0132	0.0022	5e-04	0.0165	0.0144	0.1344	0.0296	0.1215	0.0464	6e-04
1	rs114654548	159506040	0.85	0.865999623192944	0.92	0.951254862179695	0.012968781519556	0.399893319376163	0.0063	0.0041	0.0932	0.0117	0.0426	0.0139	0.015	0.028	7e-04	0.0373	0.034	0.1366	9e-04	0.0446	0.1351	0.0124	0.0132	0.0022	5e-04	0.0165	0.0144	0.1344	0.0296	0.1215	0.0464	6e-04
1	rs1446968	159535940	0.85	0.865999623192944	0.92	0.951254862179695	0.00898344814496023	0.342358777954181	0.0062	0.0039	0.0914	0.0112	0.0435	0.0143	0.0146	0.0282	9e-04	0.0362	0.0341	0.1385	0.0012	0.045	0.1348	0.0126	0.0139	0.0026	9e-04	0.0168	0.0145	0.1327	0.0294	0.1212	0.0465	7e-04
1	rs12745083	159550605	0.85	0.865999623192944	0.92	0.951254862179695	0.00848503139724569	0.34211154935086	0.0062	0.0039	0.0913	0.0112	0.0435	0.0143	0.0146	0.0282	9e-04	0.0362	0.0341	0.1385	0.0012	0.045	0.1348	0.0126	0.0139	0.0026	9e-04	0.0168	0.0145	0.1328	0.0294	0.1213	0.0465	7e-04
1	rs12027444	159552584	0.85	0.865999623192944	0.92	0.951254862179695	0.00843955153609548	0.342235157200244	0.0062	0.0039	0.0913	0.0112	0.0435	0.0143	0.0146	0.0282	9e-04	0.0362	0.0341	0.1385	0.0012	0.045	0.1348	0.0126	0.0139	0.0026	9e-04	0.0168	0.0145	0.1328	0.0294	0.1213	0.0465	7e-04
1	rs77354169	159553614	0.85	0.865999623192944	0.93	0.873875650440679	0.00857195784647367	0.346693607835609	0.0062	0.0039	0.0913	0.0112	0.0435	0.0143	0.0146	0.0282	8e-04	0.0362	0.0342	0.1385	0.0012	0.045	0.1348	0.0126	0.0139	0.0026	9e-04	0.0168	0.0145	0.1328	0.0294	0.1213	0.0465	7e-04
1	rs79545379	159554632	0.85	0.865999623192944	0.93	0.873875650440679	0.00841688146343732	0.34805922380685	0.0062	0.0039	0.0912	0.0112	0.0435	0.0142	0.0146	0.0282	8e-04	0.0362	0.0342	0.1386	0.0012	0.045	0.1347	0.0126	0.0139	0.0026	9e-04	0.0168	0.0145	0.1327	0.0295	0.1214	0.0465	7e-04
1	rs2808641	159554851	0.85	0.865999623192944	0.93	0.873875650440679	0.00853985369747388	0.349799510442555	0.0062	0.0039	0.0912	0.0112	0.0434	0.0142	0.0146	0.0282	8e-04	0.0362	0.0342	0.1386	0.0012	0.045	0.1348	0.0126	0.0139	0.0026	9e-04	0.0168	0.0145	0.1327	0.0295	0.1214	0.0464	7e-04
1	rs73020704	159559088	0.85	0.865999623192944	0.92	0.951254862179695	0.00919474275256317	0.354535666146967	0.0062	0.0039	0.0912	0.0112	0.0434	0.0142	0.0146	0.0282	8e-04	0.0362	0.0341	0.1387	0.0012	0.045	0.1348	0.0126	0.0139	0.0026	9e-04	0.0168	0.0145	0.1327	0.0295	0.1214	0.0464	7e-04
1	rs2121477	159568260	0.85	0.865999623192944	0.92	0.951254862179695	0.0103347808205337	0.390880132815514	0.0062	0.0039	0.091	0.0112	0.0435	0.0141	0.0145	0.0282	8e-04	0.0362	0.0341	0.1388	0.0012	0.0451	0.1347	0.0126	0.0138	0.0026	9e-04	0.0168	0.0145	0.1327	0.0295	0.1215	0.0465	7e-04
1	rs1374486	159580403	0.85	0.865999623192944	0.92	0.951254862179695	0.0103453710325116	0.400022488922671	0.0061	0.0039	0.091	0.0112	0.0435	0.0141	0.0145	0.0282	8e-04	0.0362	0.0341	0.1388	0.0011	0.0451	0.1347	0.0126	0.0138	0.0026	9e-04	0.0169	0.0145	0.1327	0.0295	0.1215	0.0465	7e-04
1	rs17457976	159580873	0.85	0.865999623192944	0.92	0.951254862179695	0.0144731538698082	0.425163593591042	0.0062	0.0039	0.0907	0.0113	0.0435	0.0142	0.0146	0.0282	8e-04	0.0363	0.0341	0.1386	0.0012	0.0451	0.1345	0.0127	0.0139	0.0026	0.001	0.0169	0.0146	0.1325	0.0296	0.1215	0.0464	8e-04
1	rs1446972	159583346	0.85	0.865999623192944	0.92	0.951254862179695	0.0165872494047696	0.2398703721829	0.007	0.0039	0.0888	0.0125	0.043	0.0147	0.0154	0.0284	9e-04	0.0366	0.0349	0.1369	0.0013	0.0455	0.132	0.0133	0.0144	0.0031	0.0015	0.0167	0.0152	0.1306	0.0297	0.1224	0.0456	0.001
1	rs12116433	159583483	0.85	0.865999623192944	0.92	0.951254862179695	0.018516782165176	0.239537666036898	0.007	0.0039	0.0887	0.0126	0.043	0.0147	0.0154	0.0284	9e-04	0.0367	0.0349	0.1367	0.0013	0.0455	0.1318	0.0133	0.0145	0.0031	0.0015	0.0167	0.0153	0.1305	0.0297	0.1225	0.0456	0.001
1	rs2592888	159585573	0.85	0.865999623192944	0.92	0.951254862179695	0.0185412793668268	0.212664790837299	0.0071	0.004	0.0885	0.013	0.043	0.0149	0.0155	0.0285	9e-04	0.0367	0.0349	0.1362	0.0013	0.0453	0.1314	0.0135	0.0146	0.0031	0.0016	0.0167	0.0154	0.1302	0.0297	0.1226	0.0455	0.001
1	rs115308356	159590738	0.85	0.865999623192944	0.92	0.951254862179695	0.0192284491223769	0.227332663539369	0.0071	0.004	0.0885	0.013	0.043	0.015	0.0155	0.0285	9e-04	0.0367	0.0349	0.1362	0.0013	0.0453	0.1313	0.0135	0.0146	0.0031	0.0016	0.0167	0.0154	0.1302	0.0297	0.1227	0.0455	0.001
1	rs61380083	159604428	0.85	0.865999623192944	0.92	0.951254862179695	0.0172907055477394	0.217052884243873	0.0072	0.004	0.0883	0.0132	0.0428	0.0151	0.0155	0.0286	9e-04	0.0366	0.0348	0.1361	0.0014	0.0453	0.1312	0.0137	0.0147	0.0032	0.0016	0.0168	0.0155	0.13	0.0297	0.1228	0.0454	0.0011
1	rs72698555	159605749	0.85	0.865999623192944	0.93	0.873875650440679	0.0184597138538135	0.269367963346765	0.0072	0.004	0.0883	0.0133	0.0428	0.0151	0.0155	0.0286	9e-04	0.0366	0.0348	0.136	0.0014	0.0453	0.1311	0.0137	0.0148	0.0032	0.0016	0.0168	0.0155	0.13	0.0297	0.1228	0.0454	0.0011
1	rs79880922	159611810	0.85	0.865999623192944	0.92	0.951254862179695	0.0318657023881086	0.35154228611399	0.0071	0.0041	0.0881	0.0134	0.0426	0.0154	0.0156	0.0285	9e-04	0.0366	0.0346	0.136	0.0014	0.0455	0.1309	0.0136	0.0148	0.0032	0.0017	0.0168	0.0156	0.1297	0.0297	0.1224	0.0456	0.001
1	rs2592900	159616629	0.85	0.865999623192944	0.93	0.873875650440679	0.0406791868018438	0.346941786734626	0.0071	0.0041	0.0878	0.0136	0.0423	0.0159	0.0159	0.0284	9e-04	0.0366	0.0344	0.1355	0.0015	0.0459	0.1307	0.0137	0.015	0.0031	0.0018	0.0168	0.0158	0.1294	0.0298	0.1219	0.0457	0.0011
1	rs76769546	159623545	0.85	0.865999623192944	0.93	0.873875650440679	0.0405083108832706	0.390623449330748	0.0071	0.0041	0.0877	0.0137	0.0423	0.016	0.016	0.0285	9e-04	0.0366	0.0345	0.1354	0.0015	0.046	0.1306	0.0137	0.015	0.0031	0.0019	0.0167	0.0158	0.1293	0.0298	0.1216	0.0458	0.0011
1	rs12077823	159628674	0.85	0.865999623192944	0.93	0.873875650440679	0.0400409468912333	0.423850770568644	0.0071	0.0042	0.0876	0.0138	0.0422	0.0161	0.016	0.0285	9e-04	0.0368	0.0345	0.1352	0.0016	0.046	0.1304	0.0138	0.0151	0.0031	0.0019	0.0167	0.0158	0.1293	0.03	0.1215	0.0458	0.0011
1	rs1446976	159629194	0.85	0.865999623192944	0.93	0.873875650440679	0.0395073806978509	0.418741260159837	0.0071	0.0042	0.0876	0.0138	0.0422	0.0161	0.016	0.0285	9e-04	0.0368	0.0345	0.1352	0.0016	0.046	0.1304	0.0138	0.0151	0.0031	0.0019	0.0167	0.0158	0.1292	0.03	0.1214	0.0457	0.0011
1	rs12093699	159647988	0.85	0.865999623192944	0.93	0.873875650440679	0.0426063055571126	0.478816553258999	0.0068	0.0044	0.086	0.0159	0.0424	0.0181	0.0173	0.0286	0.0013	0.0388	0.0353	0.1308	0.0018	0.0459	0.1272	0.0151	0.0174	0.0031	0.0021	0.0172	0.0164	0.126	0.0305	0.1186	0.0461	0.0012
1	rs17459069	159648693	0.85	0.865999623192944	0.93	0.873875650440679	0.0483577551561291	0.50309520257712	0.0068	0.0044	0.086	0.0159	0.0424	0.0181	0.0174	0.0285	0.0013	0.0388	0.0353	0.1307	0.0018	0.0459	0.1272	0.0151	0.0174	0.0031	0.0022	0.0172	0.0164	0.126	0.0305	0.1186	0.0461	0.0012
1	rs72698573	159670967	0.85	0.865999623192944	0.93	0.873875650440679	0.0572840871539975	0.477190961625673	0.0068	0.0045	0.086	0.0162	0.0423	0.0185	0.0176	0.0289	0.0013	0.0394	0.0355	0.1293	0.0017	0.046	0.1264	0.0153	0.0178	0.0031	0.0022	0.0171	0.0167	0.1254	0.0308	0.1181	0.046	0.0012
1	rs876537	159674933	0.85	0.865999623192944	0.93	0.873875650440679	0.0517060474370264	0.437689575104006	0.0067	0.0045	0.086	0.0163	0.0424	0.0186	0.0177	0.029	0.0013	0.0396	0.0355	0.129	0.0017	0.0461	0.1262	0.0154	0.0178	0.0031	0.0022	0.0171	0.0168	0.1254	0.0308	0.118	0.046	0.0012
1	rs72698576	159677288	0.85	0.865999623192944	0.93	0.873875650440679	0.0533857046793567	0.429503653545232	0.0067	0.0046	0.0859	0.0163	0.0423	0.0187	0.0177	0.0291	0.0013	0.0397	0.0357	0.1287	0.0017	0.0461	0.126	0.0154	0.018	0.0032	0.0022	0.0171	0.0168	0.1254	0.0309	0.1175	0.046	0.0012
1	rs113188187	159677904	0.85	0.865999623192944	0.93	0.873875650440679	0.0545777433122823	0.43161218300432	0.0067	0.0046	0.0859	0.0163	0.0423	0.0187	0.0177	0.0291	0.0013	0.0397	0.0356	0.1287	0.0017	0.0461	0.126	0.0154	0.018	0.0032	0.0022	0.0171	0.0168	0.1254	0.0309	0.1176	0.046	0.0012
1	rs2794520	159678816	0.85	0.865999623192944	0.93	0.873875650440679	0.052448115230594	0.424244502495123	0.0067	0.0046	0.0859	0.0163	0.0423	0.0187	0.0178	0.0291	0.0013	0.0397	0.0356	0.1287	0.0017	0.0461	0.1259	0.0154	0.018	0.0032	0.0022	0.0171	0.0169	0.1254	0.0309	0.1175	0.046	0.0012
1	rs3093070	159680817	0.85	0.865999623192944	0.93	0.873875650440679	0.0483738008990995	0.410132833733277	0.0067	0.0046	0.0859	0.0164	0.0423	0.0188	0.0178	0.0292	0.0013	0.0397	0.0357	0.1285	0.0017	0.0462	0.1258	0.0155	0.0181	0.0032	0.0022	0.017	0.0169	0.1253	0.0309	0.1174	0.046	0.0012
1	rs2808630	159680868	0.85	0.865999623192944	0.93	0.873875650440679	0.0479577805806215	0.405457934010764	0.0067	0.0046	0.0858	0.0164	0.0423	0.0188	0.0178	0.0292	0.0013	0.0397	0.0357	0.1285	0.0017	0.0462	0.1258	0.0155	0.018	0.0033	0.0022	0.017	0.0169	0.1253	0.0309	0.1174	0.046	0.0012
1	rs1205	159682233	0.85	0.865999623192944	0.93	0.873875650440679	0.0478302630464499	0.402349499747689	0.0067	0.0046	0.0858	0.0164	0.0423	0.0188	0.0178	0.0292	0.0013	0.0397	0.0357	0.1284	0.0017	0.0462	0.1257	0.0155	0.0181	0.0033	0.0022	0.017	0.0169	0.1253	0.031	0.1173	0.046	0.0012
1	rs3093059	159685136	0.85	0.865999623192944	0.93	0.873875650440679	0.0486471295354947	0.39525088067343	0.0068	0.0046	0.0858	0.0165	0.0423	0.0188	0.0178	0.0291	0.0013	0.0397	0.0357	0.1284	0.0017	0.0462	0.1257	0.0155	0.0181	0.0033	0.0022	0.017	0.0169	0.1253	0.031	0.1173	0.046	0.0012
1	rs1341665	159691559	0.85	0.865999623192944	0.95	0.731303845289611	0.0520087625573825	0.426346069351981	0.0068	0.0046	0.0858	0.0166	0.0423	0.0188	0.0179	0.0291	0.0013	0.0398	0.0357	0.1282	0.0017	0.0461	0.1256	0.0156	0.0181	0.0033	0.0023	0.017	0.0169	0.1253	0.031	0.1172	0.046	0.0012
1	rs3116656	159692372	0.85	0.865999623192944	0.95	0.731303845289611	0.0592840344481794	0.414691855576725	0.0068	0.0046	0.0858	0.0166	0.0423	0.0188	0.0179	0.029	0.0013	0.0398	0.0357	0.1282	0.0017	0.0461	0.1256	0.0156	0.0181	0.0033	0.0023	0.017	0.0169	0.1253	0.031	0.1172	0.046	0.0012
1	rs2808634	159692573	0.85	0.865999623192944	0.95	0.731303845289611	0.0593208195356551	0.414170130760809	0.0068	0.0046	0.0858	0.0166	0.0423	0.0188	0.0179	0.029	0.0013	0.0398	0.0357	0.1282	0.0017	0.0461	0.1256	0.0156	0.0181	0.0033	0.0023	0.017	0.0169	0.1253	0.031	0.1172	0.046	0.0012
1	rs7553007	159698549	0.85	0.865999623192944	0.95	0.731303845289611	0.0656580478268927	0.481121920740062	0.0069	0.0046	0.0857	0.0166	0.0423	0.0188	0.0179	0.029	0.0013	0.0398	0.0357	0.1281	0.0017	0.0461	0.1255	0.0156	0.0181	0.0033	0.0023	0.017	0.0169	0.1252	0.031	0.1172	0.046	0.0012
1	rs11265260	159700039	0.85	0.865999623192944	0.95	0.731303845289611	0.0832908714994691	0.588942040111082	0.0069	0.0046	0.0857	0.0166	0.0424	0.0188	0.0179	0.0291	0.0014	0.0398	0.0358	0.1281	0.0017	0.0461	0.1254	0.0156	0.0182	0.0033	0.0024	0.017	0.0169	0.1251	0.031	0.1171	0.046	0.0013
1	rs116702045	159700972	0.85	0.865999623192944	0.95	0.731303845289611	0.0943009078124208	0.623715879532708	0.0069	0.0046	0.0857	0.0166	0.0424	0.0189	0.0179	0.0292	0.0014	0.0398	0.0357	0.128	0.0018	0.0461	0.1254	0.0156	0.0181	0.0033	0.0024	0.017	0.017	0.125	0.0309	0.1171	0.046	0.0013
1	Affx-35409219	159714427	0.85	0.865999623192944	0.94	0.800578923638966	0.188158344499402	0.861761526072115	0.0069	0.0046	0.085	0.0168	0.0424	0.0191	0.0181	0.0292	0.0014	0.0401	0.0359	0.1278	0.0018	0.0461	0.1253	0.0158	0.0183	0.0034	0.0024	0.017	0.0169	0.1246	0.0309	0.1166	0.0458	0.0013
1	rs4131568	159722056	0.85	0.865999623192944	0.94	0.800578923638966	0.209750849058124	0.633861544906245	0.0071	0.0051	0.0838	0.0171	0.0428	0.0195	0.0184	0.0292	0.0015	0.0407	0.0361	0.1274	0.0018	0.046	0.1249	0.0161	0.0186	0.0036	0.0025	0.0171	0.0169	0.1236	0.0308	0.1158	0.0455	0.0014
1	rs12760385	159722353	0.85	0.865999623192944	0.94	0.800578923638966	0.224026412698255	0.702494966541484	0.0071	0.0051	0.0838	0.0171	0.0428	0.0195	0.0184	0.0292	0.0015	0.0407	0.0361	0.1274	0.0018	0.046	0.1249	0.0161	0.0186	0.0036	0.0025	0.0171	0.0169	0.1236	0.0308	0.1158	0.0455	0.0014
1	rs114530473	159723800	0.85	0.865999623192944	0.94	0.800578923638966	0.29557013782868	0.91396145138954	0.0072	0.0051	0.0836	0.0172	0.0427	0.0195	0.0184	0.0292	0.0016	0.0408	0.0361	0.1274	0.0019	0.0461	0.1249	0.0161	0.0186	0.0036	0.0025	0.0171	0.0168	0.1236	0.0308	0.1157	0.0455	0.0014
1	rs11265268	159724520	0.85	0.865999623192944	0.94	0.800578923638966	0.314531658766553	0.892005401697344	0.0072	0.0051	0.0834	0.0172	0.0427	0.0195	0.0185	0.0292	0.0016	0.0408	0.0361	0.1274	0.0019	0.0461	0.1248	0.0161	0.0186	0.0037	0.0025	0.017	0.0168	0.1235	0.0308	0.1156	0.0455	0.0014
1	rs115381557	159725183	0.85	0.865999623192944	0.94	0.800578923638966	0.378138491170401	0.968834249193105	0.0072	0.0051	0.0834	0.0172	0.0427	0.0195	0.0185	0.0292	0.0016	0.0408	0.0361	0.1274	0.0019	0.0461	0.1248	0.0161	0.0186	0.0037	0.0025	0.017	0.0168	0.1236	0.0308	0.1156	0.0455	0.0014
1	rs115585839	159726586	0.85	0.865999623192944	0.94	0.800578923638966	0.464961762170748	1.03542607501827	0.0072	0.0051	0.0833	0.0173	0.0427	0.0195	0.0185	0.0292	0.0016	0.0408	0.0362	0.1274	0.0019	0.0461	0.1248	0.0161	0.0187	0.0037	0.0025	0.017	0.0168	0.1235	0.0307	0.1156	0.0455	0.0014
1	rs36093344	159733697	0.86	0.789876638244022	0.94	0.800578923638966	0.585133109079797	1.02223278756267	0.0077	0.0054	0.0813	0.0188	0.0434	0.0204	0.0196	0.029	0.0018	0.0422	0.037	0.1256	0.0021	0.0458	0.1226	0.0169	0.0199	0.0039	0.0026	0.0171	0.0166	0.1211	0.0309	0.1137	0.0458	0.0017
1	rs4364879	159736755	0.88	0.650722301593725	0.94	0.800578923638966	0.469049325929476	0.753138180812192	0.0084	0.0062	0.0781	0.0219	0.0454	0.0224	0.0215	0.029	0.0025	0.0449	0.0394	0.1205	0.0025	0.0452	0.1173	0.0187	0.0219	0.0047	0.0029	0.0176	0.0171	0.1149	0.0314	0.1098	0.0459	0.0023
1	rs77509028	159740174	0.89	0.587533376708783	0.94	0.800578923638966	0.632019011985616	0.997063358475067	0.009	0.0066	0.0767	0.0233	0.0464	0.0232	0.0224	0.0288	0.0028	0.0461	0.0404	0.1171	0.0028	0.0449	0.115	0.0194	0.023	0.0051	0.0032	0.0177	0.0174	0.1123	0.0316	0.1079	0.0461	0.0027
1	rs11265277	159742091	0.89	0.587533376708783	0.94	0.800578923638966	0.471130277569999	0.832043113241892	0.009	0.0066	0.0767	0.0234	0.0465	0.0233	0.0225	0.0289	0.0029	0.0462	0.0404	0.117	0.0028	0.045	0.1149	0.0195	0.023	0.0051	0.0032	0.0176	0.0175	0.1122	0.0317	0.1078	0.0462	0.0027
1	rs74558526	159742339	0.89	0.587533376708783	0.94	0.800578923638966	0.472111099931601	0.836672295159285	0.009	0.0066	0.0767	0.0234	0.0465	0.0233	0.0225	0.0289	0.0029	0.0462	0.0405	0.1169	0.0028	0.045	0.1149	0.0195	0.023	0.0051	0.0032	0.0176	0.0175	0.1122	0.0317	0.1078	0.0462	0.0027
1	rs4406626	159743181	0.89	0.587533376708783	0.94	0.800578923638966	0.491309746021508	0.940923280685016	0.009	0.0067	0.0767	0.0234	0.0465	0.0233	0.0225	0.0289	0.0029	0.0461	0.0405	0.1168	0.0028	0.045	0.1149	0.0194	0.023	0.0051	0.0032	0.0176	0.0175	0.1122	0.0317	0.1079	0.0462	0.0027
1	rs11804101	159747698	0.89	0.587533376708783	0.95	0.731303845289611	0.679458277790044	1.10822326154746	0.009	0.0068	0.0767	0.0234	0.0466	0.0233	0.0225	0.0288	0.0029	0.0461	0.0405	0.1163	0.0028	0.045	0.1146	0.0194	0.0231	0.0052	0.0033	0.0176	0.0176	0.1118	0.0318	0.1078	0.0463	0.0027
1	rs113391075	159749961	0.89	0.587533376708783	0.95	0.731303845289611	0.793022832541791	1.17432339097851	0.0091	0.0068	0.0767	0.0235	0.0468	0.0233	0.0226	0.0288	0.003	0.0462	0.0406	0.1158	0.0029	0.0451	0.1143	0.0194	0.0232	0.0052	0.0033	0.0176	0.0177	0.1114	0.0319	0.1076	0.0464	0.0028
1	rs1129923	159752066	0.89	0.587533376708783	0.95	0.731303845289611	0.908659906322872	1.18868298566908	0.0091	0.0069	0.0766	0.0236	0.0469	0.0234	0.0227	0.0288	0.003	0.0462	0.0407	0.1151	0.0029	0.0451	0.114	0.0193	0.0234	0.0053	0.0033	0.0176	0.0179	0.1109	0.032	0.1074	0.0467	0.0028
1	rs4233356	159753183	0.89	0.587533376708783	0.94	0.800578923638966	0.995440779813616	1.19777688386038	0.0093	0.0071	0.0766	0.0241	0.0476	0.0235	0.0231	0.0286	0.0032	0.0465	0.0413	0.1133	0.0031	0.0448	0.1123	0.0199	0.024	0.0054	0.0034	0.0176	0.0182	0.1096	0.0326	0.1065	0.0469	0.003
1	rs3934774	159753772	0.9	0.528487958927512	0.94	0.800578923638966	1.35184856677227	0.817573301665339	0.0092	0.0074	0.0763	0.0243	0.0482	0.0238	0.0234	0.0285	0.0034	0.0467	0.0415	0.1119	0.0034	0.0447	0.1111	0.0205	0.0245	0.0057	0.0036	0.0175	0.0184	0.1084	0.0328	0.1055	0.0471	0.0033
1	rs75104318	159757201	0.9	0.528487958927512	0.94	0.800578923638966	0.859571128754325	0.61692542067132	0.0095	0.0078	0.0758	0.0246	0.0488	0.0242	0.0237	0.0285	0.0036	0.0471	0.0421	0.1098	0.0037	0.0447	0.1095	0.0212	0.025	0.0061	0.0037	0.0178	0.0188	0.1073	0.0332	0.1042	0.0475	0.0035
1	rs6662918	159759058	0.9	0.528487958927512	0.94	0.800578923638966	0.79668539092656	0.581105786254353	0.0095	0.0079	0.0756	0.0247	0.049	0.0243	0.0238	0.0284	0.0037	0.0472	0.0423	0.1091	0.0038	0.0446	0.109	0.0215	0.0252	0.0062	0.0038	0.0179	0.0189	0.1068	0.0333	0.1038	0.0475	0.0036
1	rs11584887	159761433	0.9	0.528487958927512	0.94	0.800578923638966	0.651007754577461	0.64856719373249	0.0097	0.0081	0.0751	0.0251	0.0494	0.0246	0.0241	0.0284	0.0039	0.0476	0.0427	0.1073	0.0041	0.0446	0.1077	0.022	0.0256	0.0066	0.0039	0.0181	0.0191	0.1057	0.0334	0.1029	0.0479	0.0038
1	rs16842665	159762290	0.89	0.587533376708783	0.94	0.800578923638966	0.636671588554156	0.790168461820395	0.0098	0.0084	0.0746	0.0256	0.0501	0.0254	0.0245	0.0282	0.0041	0.0482	0.0433	0.1051	0.0044	0.0448	0.1054	0.0228	0.0264	0.007	0.0041	0.0183	0.0195	0.1046	0.0335	0.1013	0.0481	0.0041
1	rs73028938	159772535	0.88	0.650722301593725	0.94	0.800578923638966	0.649510607830751	1.09404613819163	0.0099	0.009	0.0729	0.0265	0.0518	0.0266	0.0255	0.028	0.0043	0.0498	0.0451	0.1027	0.0049	0.0457	0.1007	0.0248	0.028	0.0078	0.0043	0.018	0.0201	0.1007	0.034	0.0978	0.0486	0.0044
1	rs6662539	159773882	0.88	0.650722301593725	0.94	0.800578923638966	0.628223948221406	1.08802704081022	0.0099	0.009	0.0729	0.0265	0.0518	0.0266	0.0255	0.028	0.0043	0.0498	0.0451	0.1027	0.0049	0.0457	0.1007	0.0249	0.028	0.0078	0.0043	0.018	0.0201	0.1007	0.034	0.0978	0.0486	0.0044
1	rs116776454	159775367	0.88	0.650722301593725	0.94	0.800578923638966	0.647872670374507	1.09388337904213	0.0099	0.009	0.0729	0.0265	0.0518	0.0266	0.0255	0.028	0.0043	0.0498	0.0451	0.1027	0.0049	0.0457	0.1006	0.0249	0.028	0.0078	0.0043	0.018	0.0201	0.1007	0.034	0.0977	0.0486	0.0044
1	rs11586456	159779629	0.88	0.650722301593725	0.94	0.800578923638966	0.632089389388768	1.12488727986628	0.0098	0.009	0.0728	0.0266	0.052	0.0266	0.0256	0.028	0.0042	0.0499	0.0451	0.1027	0.0049	0.0456	0.1003	0.0249	0.0283	0.0078	0.0043	0.018	0.0201	0.1006	0.0341	0.0974	0.0486	0.0044
1	rs115251911	159782065	0.88	0.650722301593725	0.94	0.800578923638966	0.606018861233078	1.12259736707026	0.0098	0.0091	0.0727	0.0267	0.0521	0.0266	0.0257	0.0281	0.0042	0.05	0.0451	0.1027	0.0049	0.0455	0.1001	0.0249	0.0285	0.0078	0.0043	0.018	0.0201	0.1005	0.0342	0.0972	0.0486	0.0044
1	rs6656979	159782181	0.88	0.650722301593725	0.94	0.800578923638966	0.601539411201009	1.1209622378017	0.0098	0.0091	0.0727	0.0267	0.0522	0.0266	0.0257	0.0281	0.0042	0.05	0.0451	0.1027	0.0049	0.0455	0.1001	0.0249	0.0285	0.0078	0.0043	0.018	0.0201	0.1005	0.0342	0.0972	0.0486	0.0044
1	rs77191968	159782368	0.88	0.650722301593725	0.94	0.800578923638966	0.601677011777084	1.1211257311021	0.0098	0.0091	0.0727	0.0267	0.0522	0.0266	0.0258	0.0281	0.0042	0.05	0.0451	0.1027	0.0049	0.0455	0.1001	0.0249	0.0285	0.0078	0.0043	0.018	0.0201	0.1005	0.0342	0.0972	0.0486	0.0044
1	rs76282094	159783412	0.88	0.650722301593725	0.94	0.800578923638966	0.596801095306245	1.12194326303963	0.0098	0.0091	0.0727	0.0268	0.0522	0.0266	0.0258	0.0281	0.0043	0.05	0.0452	0.1027	0.0049	0.0455	0.1	0.025	0.0286	0.0078	0.0043	0.018	0.0201	0.1004	0.0343	0.0972	0.0486	0.0044
1	rs4411129	159785284	0.88	0.650722301593725	0.93	0.873875650440679	0.613217815967782	1.13274486641323	0.0098	0.0091	0.0726	0.0268	0.0522	0.0266	0.0258	0.0281	0.0043	0.0501	0.0452	0.1027	0.0049	0.0455	0.0998	0.025	0.0286	0.0078	0.0043	0.018	0.0201	0.1004	0.0343	0.0971	0.0486	0.0044
1	rs4301626	159785370	0.88	0.650722301593725	0.93	0.873875650440679	0.614328817701477	1.13340011499863	0.0098	0.0091	0.0726	0.0268	0.0522	0.0266	0.0258	0.0281	0.0043	0.0501	0.0452	0.1027	0.0049	0.0455	0.0998	0.025	0.0286	0.0078	0.0043	0.018	0.0201	0.1004	0.0343	0.0971	0.0486	0.0044
1	rs61823162	159785413	0.88	0.650722301593725	0.93	0.873875650440679	0.615232186963171	1.13356393792473	0.0098	0.0091	0.0726	0.0268	0.0522	0.0266	0.0258	0.0281	0.0043	0.0501	0.0452	0.1027	0.0049	0.0455	0.0998	0.025	0.0286	0.0078	0.0043	0.018	0.0201	0.1004	0.0343	0.0971	0.0486	0.0044
1	rs4443889	159785425	0.88	0.650722301593725	0.93	0.873875650440679	0.615579799034089	1.1338915967078	0.0098	0.0091	0.0726	0.0268	0.0522	0.0266	0.0258	0.0281	0.0043	0.0501	0.0452	0.1027	0.0049	0.0455	0.0998	0.025	0.0286	0.0078	0.0043	0.018	0.0201	0.1004	0.0343	0.0971	0.0486	0.0044
1	rs61823163	159785477	0.88	0.650722301593725	0.93	0.873875650440679	0.617528092590936	1.13536627445498	0.0098	0.0091	0.0726	0.0268	0.0522	0.0266	0.0258	0.0281	0.0043	0.0501	0.0452	0.1027	0.0049	0.0455	0.0998	0.025	0.0286	0.0078	0.0043	0.018	0.0201	0.1004	0.0343	0.0971	0.0486	0.0044
1	rs75887892	159790730	0.88	0.650722301593725	0.93	0.873875650440679	0.796139440865227	1.1898397061799	0.0098	0.0091	0.0726	0.0268	0.0522	0.0266	0.0258	0.0281	0.0043	0.05	0.0453	0.1027	0.0049	0.0455	0.0995	0.025	0.0287	0.0078	0.0043	0.018	0.0202	0.1003	0.0342	0.097	0.0486	0.0044
1	rs75087057	159796430	0.88	0.650722301593725	0.93	0.873875650440679	0.720054096724954	1.31573147729828	0.0097	0.0095	0.0729	0.0269	0.0524	0.027	0.0258	0.0281	0.0045	0.0502	0.0464	0.1022	0.0051	0.0457	0.0974	0.0251	0.0293	0.0078	0.0043	0.018	0.0208	0.0994	0.0339	0.0962	0.0484	0.0046
1	rs2494523	159798306	0.87	0.718142804220985	0.93	0.873875650440679	0.586696268135115	1.72453139090073	0.0098	0.0101	0.0734	0.0271	0.0525	0.0279	0.0261	0.0282	0.0049	0.0502	0.0474	0.1026	0.0055	0.0459	0.093	0.0259	0.0308	0.0079	0.0046	0.0182	0.022	0.0985	0.033	0.093	0.0482	0.0051
1	rs75123980	159798486	0.86	0.789876638244022	0.93	0.873875650440679	0.607814930518122	1.76814527499504	0.0095	0.0102	0.0735	0.027	0.0524	0.028	0.0259	0.0283	0.005	0.0506	0.0472	0.1029	0.0056	0.0462	0.0928	0.0259	0.0309	0.0079	0.0046	0.0181	0.022	0.0984	0.0325	0.0927	0.0483	0.0051
1	rs2494524	159798503	0.86	0.789876638244022	0.93	0.873875650440679	0.595978808661822	1.78595272505794	0.0094	0.0102	0.0735	0.027	0.0525	0.028	0.0259	0.0283	0.005	0.0506	0.0472	0.103	0.0056	0.0462	0.0928	0.026	0.0309	0.0079	0.0046	0.0181	0.0221	0.0985	0.0325	0.0927	0.0483	0.0051
1	rs114663335	159798744	0.87	0.718142804220985	0.93	0.873875650440679	0.680258410415055	1.77642868503921	0.0093	0.0103	0.0738	0.027	0.0525	0.0281	0.0259	0.0282	0.005	0.0505	0.0471	0.1033	0.0057	0.0461	0.0918	0.0259	0.0308	0.0079	0.0046	0.0181	0.0221	0.0989	0.0324	0.0928	0.0482	0.0051
1	rs34687326	159799910	0.87	0.718142804220985	0.92	0.951254862179695	0.509667385810233	1.79813304140749	0.0094	0.0106	0.0755	0.0271	0.0515	0.0288	0.0259	0.0279	0.005	0.0502	0.0463	0.1034	0.0059	0.0457	0.0912	0.0256	0.0308	0.0076	0.0044	0.0185	0.0225	0.1003	0.032	0.0928	0.0477	0.005
1	rs41317533	159800098	0.86	0.789876638244022	0.92	0.951254862179695	0.493187310438423	1.73963744204358	0.0094	0.0106	0.0757	0.0272	0.0514	0.0289	0.0258	0.0278	0.005	0.0501	0.0462	0.1034	0.0059	0.0458	0.0911	0.0256	0.0308	0.0076	0.0044	0.0185	0.0226	0.1005	0.0319	0.0928	0.0476	0.005
1	rs61050034	159808661	0.86	0.789876638244022	0.92	0.951254862179695	0.474075720102187	1.43909340881074	0.009	0.0105	0.0776	0.0273	0.0509	0.0297	0.0257	0.0277	0.0048	0.0498	0.0454	0.104	0.0057	0.0453	0.0905	0.0253	0.0306	0.0072	0.0043	0.0192	0.0233	0.1018	0.0315	0.0925	0.0475	0.0046
1	rs41264825	159810939	0.86	0.789876638244022	0.92	0.951254862179695	0.457926080723836	1.42493748926985	0.009	0.0105	0.0777	0.0273	0.0507	0.0297	0.0257	0.0277	0.0046	0.0499	0.0454	0.104	0.0057	0.0453	0.0906	0.0252	0.0306	0.0071	0.0042	0.0192	0.0234	0.1022	0.0314	0.0924	0.0476	0.0044
1	rs2501363	159812098	0.86	0.789876638244022	0.92	0.951254862179695	0.41130179461021	1.47552408932199	0.009	0.0105	0.078	0.0272	0.0507	0.0297	0.0257	0.0278	0.0046	0.0499	0.0454	0.1041	0.0057	0.0453	0.0905	0.0252	0.0305	0.0071	0.0042	0.0192	0.0235	0.1023	0.0314	0.0924	0.0476	0.0044
1	rs61823175	159813567	0.86	0.789876638244022	0.92	0.951254862179695	0.425926128223171	1.4268122659167	0.009	0.0105	0.0781	0.0272	0.0507	0.0298	0.0257	0.0278	0.0046	0.0499	0.0453	0.104	0.0057	0.0453	0.0905	0.0252	0.0305	0.0071	0.0042	0.0192	0.0235	0.1024	0.0314	0.0925	0.0476	0.0044
1	rs61823177	159815357	0.86	0.789876638244022	0.92	0.951254862179695	0.459437958835585	1.34319162641139	0.009	0.0105	0.0783	0.0273	0.0507	0.0298	0.0257	0.0277	0.0046	0.0498	0.0452	0.1041	0.0057	0.0452	0.0905	0.0253	0.0305	0.0071	0.0042	0.0193	0.0235	0.1024	0.0313	0.0924	0.0475	0.0043
1	rs2501349	159817142	0.85	0.865999623192944	0.92	0.951254862179695	0.385478898617549	1.35687276386803	0.009	0.0104	0.0789	0.0275	0.0505	0.03	0.0258	0.0277	0.0046	0.0495	0.045	0.1043	0.0057	0.0451	0.0906	0.0256	0.0305	0.0069	0.0041	0.0193	0.0236	0.1023	0.0312	0.0922	0.0474	0.0042
1	rs2501348	159817278	0.85	0.865999623192944	0.92	0.951254862179695	0.379292740052853	1.35670371974241	0.009	0.0104	0.079	0.0275	0.0503	0.03	0.0258	0.0277	0.0046	0.0495	0.045	0.1044	0.0057	0.045	0.0906	0.0256	0.0305	0.0069	0.0041	0.0193	0.0236	0.1023	0.0311	0.0923	0.0474	0.0043
1	rs5010834	159819217	0.85	0.865999623192944	0.92	0.951254862179695	0.3716315568018	1.22479952110239	0.009	0.0101	0.0807	0.0276	0.0495	0.0302	0.0258	0.0274	0.0046	0.0491	0.0443	0.1048	0.0056	0.0448	0.0902	0.026	0.0302	0.0065	0.0041	0.0193	0.0241	0.1041	0.0308	0.0922	0.0473	0.004
1	rs2501331	159820026	0.85	0.865999623192944	0.92	0.951254862179695	0.366208077947522	0.962000301725624	0.0087	0.0099	0.0824	0.0271	0.0484	0.0302	0.0255	0.0268	0.0044	0.0482	0.0439	0.1067	0.0053	0.0446	0.0897	0.0257	0.0295	0.0062	0.0041	0.0193	0.0242	0.1071	0.0303	0.0925	0.0476	0.0039
1	rs72700639	159820508	0.85	0.865999623192944	0.92	0.951254862179695	0.315581112182838	1.01853803691385	0.0087	0.0099	0.0826	0.0271	0.0484	0.0302	0.0254	0.0268	0.0044	0.0482	0.0438	0.1068	0.0052	0.0446	0.0896	0.0257	0.0294	0.0062	0.0041	0.0193	0.0242	0.1072	0.0303	0.0925	0.0477	0.004
1	rs2501340	159824967	0.85	0.865999623192944	0.92	0.951254862179695	0.363673123403832	0.916320242708013	0.0086	0.0098	0.083	0.027	0.0483	0.0305	0.0252	0.0267	0.0044	0.048	0.0434	0.1073	0.005	0.0444	0.0903	0.0257	0.0292	0.0062	0.0039	0.0193	0.0242	0.1075	0.0301	0.0924	0.048	0.0039
1	rs2494501	159827011	0.85	0.865999623192944	0.91	1.03277310349222	0.342151944401745	0.917736102373518	0.0087	0.0097	0.0831	0.027	0.0483	0.0305	0.025	0.0267	0.0044	0.0479	0.0434	0.1075	0.005	0.0443	0.0903	0.0257	0.0292	0.0062	0.004	0.0193	0.0241	0.1076	0.0301	0.0924	0.0481	0.0039
1	rs41264827	159827747	0.85	0.865999623192944	0.91	1.03277310349222	0.354473236894061	0.891066846605946	0.0087	0.0098	0.0831	0.0269	0.0483	0.0305	0.025	0.0266	0.0044	0.0479	0.0433	0.1076	0.005	0.0442	0.0903	0.0256	0.0292	0.0062	0.004	0.0193	0.0241	0.1076	0.0301	0.0924	0.0482	0.0039
1	rs62624468	159828613	0.85	0.865999623192944	0.91	1.03277310349222	0.355377134988411	0.886845834195973	0.0087	0.0098	0.0832	0.027	0.0483	0.0304	0.025	0.0266	0.0044	0.0478	0.0432	0.1076	0.005	0.0441	0.0903	0.0256	0.0292	0.0062	0.004	0.0193	0.0241	0.1077	0.0301	0.0925	0.0483	0.0039
1	rs77912475	159831173	0.85	0.865999623192944	0.91	1.03277310349222	0.34450393215242	0.878104177497773	0.0087	0.0098	0.0833	0.027	0.0483	0.0303	0.0249	0.0266	0.0044	0.0477	0.0431	0.1078	0.005	0.044	0.0903	0.0256	0.0291	0.0062	0.004	0.0192	0.0241	0.1078	0.0301	0.0927	0.0485	0.0039
1	rs16842709	159831975	0.85	0.865999623192944	0.91	1.03277310349222	0.338146798374584	0.876233267060418	0.0087	0.0098	0.0834	0.027	0.0483	0.0303	0.0248	0.0266	0.0044	0.0476	0.0431	0.1079	0.005	0.044	0.0903	0.0256	0.0291	0.0062	0.004	0.0192	0.0241	0.1078	0.0301	0.0927	0.0485	0.0039
1	rs12747689	159836329	0.85	0.865999623192944	0.91	1.03277310349222	0.338873186946219	0.87249389690651	0.0087	0.0098	0.0833	0.027	0.0484	0.0302	0.0247	0.0265	0.0044	0.0476	0.0431	0.108	0.005	0.0439	0.0902	0.0255	0.029	0.0062	0.004	0.0192	0.0241	0.1079	0.0302	0.0927	0.0487	0.0039
1	rs115448604	159838747	0.85	0.865999623192944	0.91	1.03277310349222	0.33303330582955	0.8693802597197	0.0087	0.0098	0.0833	0.027	0.0484	0.0302	0.0247	0.0265	0.0043	0.0476	0.0431	0.108	0.005	0.0439	0.0902	0.0255	0.029	0.0062	0.004	0.0192	0.0241	0.108	0.0302	0.0927	0.0488	0.0039
1	rs76959518	159853160	0.85	0.865999623192944	0.91	1.03277310349222	0.319998807677213	0.845791923447996	0.0087	0.0098	0.0833	0.0269	0.0486	0.03	0.0245	0.0265	0.0043	0.0474	0.043	0.108	0.005	0.0436	0.0906	0.0255	0.0288	0.0061	0.004	0.0192	0.0242	0.1083	0.0302	0.0929	0.0492	0.0039
1	rs16842789	159854251	0.85	0.865999623192944	0.91	1.03277310349222	0.314381886985309	0.855862645191162	0.0087	0.0098	0.0833	0.0269	0.0486	0.03	0.0244	0.0265	0.0043	0.0474	0.0431	0.1079	0.005	0.0436	0.0906	0.0255	0.0288	0.0061	0.004	0.0192	0.0242	0.1083	0.0302	0.0929	0.0492	0.0039
1	rs2501325	159854392	0.85	0.865999623192944	0.91	1.03277310349222	0.313035630565883	0.859742547977216	0.0087	0.0098	0.0833	0.0269	0.0486	0.03	0.0244	0.0265	0.0043	0.0474	0.0431	0.1079	0.005	0.0436	0.0906	0.0255	0.0288	0.0061	0.004	0.0192	0.0242	0.1083	0.0302	0.0929	0.0492	0.0039
1	rs4656856	159859392	0.85	0.865999623192944	0.91	1.03277310349222	0.304972916503599	0.852451332081512	0.0087	0.0098	0.0834	0.0269	0.0486	0.03	0.0244	0.0265	0.0043	0.0473	0.0432	0.108	0.005	0.0435	0.0907	0.0255	0.0288	0.0061	0.004	0.0192	0.0242	0.1083	0.0302	0.0929	0.0493	0.0039
1	rs41264831	159863028	0.85	0.865999623192944	0.91	1.03277310349222	0.319797303754693	0.820186230289756	0.0087	0.0098	0.0834	0.0269	0.0486	0.0299	0.0244	0.0265	0.0043	0.0473	0.0431	0.108	0.005	0.0435	0.0907	0.0255	0.0288	0.0061	0.004	0.0192	0.0242	0.1084	0.0302	0.0929	0.0493	0.0039
1	rs78434875	159866766	0.85	0.865999623192944	0.91	1.03277310349222	0.327348234768418	0.818649000953323	0.0086	0.0098	0.0834	0.0269	0.0486	0.0299	0.0243	0.0264	0.0043	0.0473	0.0431	0.1081	0.005	0.0435	0.0908	0.0255	0.0287	0.0061	0.004	0.0192	0.0242	0.1084	0.0301	0.0929	0.0493	0.0039
1	rs7540598	159868179	0.85	0.865999623192944	0.91	1.03277310349222	0.332159309463803	0.812659619413335	0.0086	0.0098	0.0834	0.0269	0.0486	0.0299	0.0243	0.0264	0.0043	0.0473	0.0431	0.1081	0.005	0.0434	0.0908	0.0255	0.0287	0.0061	0.004	0.0192	0.0242	0.1084	0.0301	0.0929	0.0493	0.0039
1	rs12729925	159873288	0.85	0.865999623192944	0.91	1.03277310349222	0.34450393215242	0.812045848802484	0.0086	0.0098	0.0835	0.0269	0.0486	0.0299	0.0243	0.0264	0.0043	0.0473	0.0431	0.1081	0.005	0.0434	0.0908	0.0255	0.0287	0.0061	0.004	0.0192	0.0242	0.1084	0.0301	0.0929	0.0494	0.0039
1	rs7522000	159880660	0.85	0.865999623192944	0.91	1.03277310349222	0.361147187136644	0.821877882576639	0.0087	0.0098	0.0836	0.0268	0.0485	0.0299	0.0242	0.0263	0.0043	0.0473	0.0429	0.1083	0.005	0.0434	0.0909	0.0255	0.0286	0.0061	0.004	0.0193	0.0242	0.1085	0.03	0.0928	0.0494	0.0039
1	rs2501313	159882614	0.87	0.718142804220985	0.92	0.951254862179695	0.407186558345805	0.541752536685539	0.0085	0.0101	0.0851	0.0256	0.0482	0.0285	0.0233	0.0262	0.0044	0.0452	0.0411	0.1094	0.0044	0.0433	0.0941	0.0262	0.0266	0.0054	0.0042	0.019	0.0241	0.1107	0.0304	0.095	0.0497	0.0035
1	rs77614200	159883709	0.86	0.789876638244022	0.92	0.951254862179695	0.714615475025524	0.309581160254168	0.0077	0.01	0.086	0.025	0.0474	0.0278	0.0223	0.0264	0.0039	0.0437	0.04	0.1094	0.004	0.0436	0.0967	0.0264	0.025	0.005	0.0043	0.019	0.0237	0.1123	0.0307	0.0989	0.0498	0.003
1	rs16842817	159883735	0.86	0.789876638244022	0.92	0.951254862179695	0.698998722287822	0.300142419931061	0.0077	0.01	0.086	0.025	0.0474	0.0278	0.0223	0.0264	0.0039	0.0436	0.04	0.1094	0.004	0.0436	0.0968	0.0264	0.025	0.005	0.0043	0.019	0.0237	0.1123	0.0307	0.099	0.0498	0.003
1	rs2840595	159884109	0.86	0.789876638244022	0.92	0.951254862179695	0.656439055137434	0.254427924721976	0.0075	0.0099	0.0869	0.0248	0.0471	0.0276	0.0216	0.0265	0.0037	0.0431	0.0396	0.1098	0.0038	0.0436	0.0976	0.0264	0.0245	0.0049	0.0043	0.019	0.0236	0.1133	0.0306	0.1	0.0497	0.0028
1	rs2789423	159885500	0.86	0.789876638244022	0.92	0.951254862179695	0.553815283440025	0.218988660934331	0.0075	0.0098	0.0872	0.0247	0.0472	0.0274	0.0214	0.0263	0.0035	0.0428	0.0401	0.1104	0.0039	0.0435	0.0984	0.0263	0.0244	0.0048	0.0043	0.019	0.0236	0.1134	0.0306	0.0997	0.0496	0.0027
1	rs115439332	159885682	0.86	0.789876638244022	0.92	0.951254862179695	0.569742475448269	0.219958662185691	0.0075	0.0098	0.0873	0.0247	0.0472	0.0274	0.0214	0.0263	0.0035	0.0428	0.0401	0.1104	0.0039	0.0435	0.0985	0.0263	0.0244	0.0048	0.0043	0.019	0.0236	0.1134	0.0306	0.0997	0.0496	0.0027
1	rs11265297	159890459	0.86	0.789876638244022	0.92	0.951254862179695	0.427560258738369	0.18840548232245	0.0075	0.0096	0.0889	0.0245	0.0471	0.0273	0.0212	0.0262	0.0035	0.042	0.0397	0.1129	0.0038	0.0432	0.0996	0.0262	0.0241	0.0045	0.0041	0.0189	0.0235	0.1124	0.0302	0.0997	0.0495	0.0026
1	rs2789422	159892088	0.86	0.789876638244022	0.92	0.951254862179695	0.395302374219448	0.182193574875921	0.0074	0.0096	0.0889	0.0244	0.0472	0.0274	0.0212	0.0263	0.0034	0.0419	0.0395	0.1133	0.0037	0.0432	0.0997	0.0261	0.024	0.0045	0.0041	0.0189	0.0235	0.1123	0.0303	0.0999	0.0495	0.0025
1	rs17374411	159895122	0.86	0.789876638244022	0.92	0.951254862179695	0.367019002663661	0.157116455162201	0.0073	0.0095	0.089	0.0241	0.0466	0.0272	0.021	0.0262	0.0033	0.0414	0.039	0.1147	0.0037	0.0429	0.1005	0.0258	0.0239	0.0044	0.0039	0.0189	0.0235	0.1131	0.03	0.1005	0.0496	0.0025
1	rs12138361	159896482	0.86	0.789876638244022	0.92	0.951254862179695	0.320250781213576	0.134933388472316	0.0072	0.0095	0.089	0.024	0.0464	0.0272	0.0209	0.0262	0.0033	0.0413	0.0389	0.1153	0.0037	0.0428	0.1008	0.0256	0.0239	0.0044	0.0039	0.0189	0.0235	0.1135	0.0299	0.1007	0.0496	0.0024
1	rs1319080	159897559	0.86	0.789876638244022	0.92	0.951254862179695	0.290472478871275	0.127637644228946	0.0072	0.0095	0.0891	0.024	0.0464	0.0272	0.0209	0.0262	0.0033	0.0412	0.0389	0.1155	0.0036	0.0428	0.1009	0.0256	0.0238	0.0044	0.0039	0.0189	0.0235	0.1136	0.0299	0.1008	0.0496	0.0024
1	rs77570237	159897638	0.86	0.789876638244022	0.92	0.951254862179695	0.292871145527185	0.127637644228946	0.0072	0.0095	0.0891	0.024	0.0464	0.0272	0.0209	0.0262	0.0033	0.0412	0.0389	0.1155	0.0036	0.0428	0.1009	0.0256	0.0238	0.0044	0.0039	0.0189	0.0235	0.1136	0.0299	0.1008	0.0496	0.0024
1	rs12139175	159902786	0.86	0.789876638244022	0.92	0.951254862179695	0.200422824734086	0.117887364243915	0.0071	0.0097	0.0892	0.0236	0.0461	0.0272	0.0209	0.0263	0.0033	0.041	0.0388	0.116	0.0037	0.0428	0.1011	0.0253	0.0238	0.0044	0.0038	0.019	0.0234	0.1139	0.0297	0.1009	0.0496	0.0025
1	rs35702833	159904539	0.86	0.789876638244022	0.92	0.951254862179695	0.169525341088309	0.115989665167208	0.0072	0.0097	0.0892	0.0236	0.046	0.0271	0.0209	0.0263	0.0033	0.041	0.0388	0.1161	0.0037	0.0428	0.1011	0.0253	0.0238	0.0044	0.0038	0.019	0.0234	0.1139	0.0297	0.101	0.0496	0.0025
1	rs6703466	159908393	0.86	0.789876638244022	0.92	0.951254862179695	0.120310614468174	0.115731792986195	0.0072	0.0097	0.0893	0.0235	0.0459	0.027	0.0209	0.0263	0.0032	0.041	0.0388	0.1163	0.004	0.0428	0.101	0.0254	0.0238	0.0044	0.0038	0.019	0.0234	0.1137	0.0296	0.1011	0.0495	0.0026
1	rs116178342	159908462	0.86	0.789876638244022	0.92	0.951254862179695	0.128953519053315	0.113420772579383	0.0071	0.0097	0.0894	0.0235	0.0459	0.027	0.0208	0.0263	0.0032	0.041	0.0388	0.1163	0.004	0.0428	0.101	0.0254	0.0238	0.0043	0.0038	0.019	0.0234	0.1137	0.0296	0.1011	0.0495	0.0026
1	rs12745767	159912090	0.86	0.789876638244022	0.92	0.951254862179695	0.0682680402954358	0.106096057113032	0.0072	0.0096	0.0901	0.0234	0.0454	0.027	0.021	0.0263	0.0031	0.0409	0.0385	0.1172	0.0042	0.0425	0.1012	0.0252	0.0235	0.0043	0.0037	0.0188	0.023	0.1138	0.0294	0.1015	0.0496	0.0028
1	rs115503683	159912209	0.86	0.789876638244022	0.91	1.03277310349222	0.0661707685349286	0.104108688783079	0.0072	0.0095	0.0904	0.0234	0.0454	0.027	0.021	0.0263	0.003	0.0409	0.0384	0.1175	0.0042	0.0423	0.1014	0.0251	0.0233	0.0042	0.0037	0.0187	0.0228	0.1138	0.0293	0.1016	0.0497	0.0028
1	rs1320568	159912346	0.86	0.789876638244022	0.91	1.03277310349222	0.0664281100518179	0.103284917946136	0.0073	0.0095	0.091	0.0234	0.0453	0.027	0.0211	0.0263	0.003	0.0409	0.0382	0.1175	0.0042	0.0422	0.1015	0.0251	0.0232	0.0042	0.0037	0.0186	0.0227	0.1135	0.0293	0.1016	0.0497	0.0028
1	rs3747617	159912899	0.87	0.718142804220985	0.91	1.03277310349222	0.0418601038540876	0.113165088611038	0.0079	0.0092	0.0918	0.0225	0.0447	0.0267	0.0211	0.026	0.003	0.0415	0.0379	0.1192	0.0046	0.042	0.1018	0.0251	0.0221	0.0041	0.0039	0.018	0.0218	0.1138	0.0286	0.1022	0.0501	0.0034
1	rs111440090	159913683	0.87	0.718142804220985	0.9	1.11848291839441	0.0462089356249134	0.153382911667187	0.0088	0.0091	0.093	0.0217	0.044	0.0264	0.0212	0.0256	0.0031	0.0422	0.0379	0.1216	0.0052	0.0412	0.1024	0.0247	0.0211	0.0041	0.0041	0.0173	0.0205	0.1136	0.0278	0.1027	0.0493	0.0042
1	rs71628158	159919448	0.87	0.718142804220985	0.88	1.30266910679319	0.0679658064701108	0.232475394744211	0.0095	0.0091	0.0938	0.0209	0.0433	0.0259	0.0215	0.0254	0.0034	0.0427	0.0376	0.1228	0.0056	0.0403	0.1028	0.0246	0.0203	0.0042	0.0043	0.0167	0.02	0.1144	0.0272	0.1035	0.0484	0.0049
1	rs2789417	159923111	0.87	0.718142804220985	0.88	1.30266910679319	0.0566037640859959	0.248796669956362	0.0096	0.0091	0.0938	0.0209	0.0432	0.0259	0.0215	0.0255	0.0034	0.0428	0.0376	0.1228	0.0057	0.0403	0.1028	0.0246	0.0203	0.0042	0.0044	0.0166	0.0199	0.1144	0.0271	0.1035	0.0483	0.0049
1	rs2789416	159923628	0.87	0.718142804220985	0.88	1.30266910679319	0.0561591303228734	0.251044388737988	0.0096	0.0091	0.0938	0.0209	0.0432	0.0259	0.0215	0.0255	0.0034	0.0428	0.0376	0.1229	0.0057	0.0403	0.1028	0.0246	0.0203	0.0042	0.0044	0.0166	0.0199	0.1144	0.0271	0.1035	0.0483	0.0049
1	rs68093531	159924568	0.87	0.718142804220985	0.88	1.30266910679319	0.0555934043118168	0.250706823069228	0.0096	0.0091	0.0938	0.0209	0.0432	0.0259	0.0216	0.0255	0.0034	0.0428	0.0376	0.1229	0.0057	0.0403	0.1028	0.0246	0.0202	0.0042	0.0044	0.0166	0.0199	0.1145	0.0271	0.1035	0.0483	0.0049
1	rs2840584	159925431	0.87	0.718142804220985	0.88	1.30266910679319	0.0566929712988112	0.26580854189286	0.0098	0.0091	0.0938	0.0208	0.0431	0.0259	0.0216	0.0255	0.0034	0.0428	0.0376	0.1231	0.0057	0.0403	0.1027	0.0245	0.0202	0.0042	0.0044	0.0166	0.0199	0.1145	0.0271	0.1036	0.0483	0.0049
1	rs2840589	159935277	0.87	0.718142804220985	0.88	1.30266910679319	0.0590086282323074	0.273173119035646	0.01	0.0088	0.095	0.0204	0.0429	0.0254	0.0217	0.0252	0.0034	0.0428	0.0374	0.1248	0.0056	0.0395	0.1029	0.0244	0.0197	0.0041	0.0043	0.0167	0.0189	0.1157	0.0261	0.104	0.0485	0.0049
1	rs76467363	159938993	0.87	0.718142804220985	0.88	1.30266910679319	0.0577888435266289	0.270404093280546	0.01	0.0088	0.0951	0.0204	0.0429	0.0254	0.0217	0.0252	0.0034	0.0428	0.0374	0.1249	0.0056	0.0395	0.103	0.0244	0.0197	0.0041	0.0043	0.0167	0.0189	0.1158	0.0261	0.104	0.0485	0.0049
1	rs115516505	159940997	0.87	0.718142804220985	0.87	1.40123301501992	0.0570328123265688	0.270288906856243	0.01	0.0088	0.0951	0.0204	0.0429	0.0254	0.0217	0.0252	0.0034	0.0428	0.0374	0.1249	0.0056	0.0395	0.103	0.0244	0.0196	0.0041	0.0043	0.0167	0.0189	0.1158	0.0261	0.104	0.0485	0.0049
1	rs59673346	159943981	0.87	0.718142804220985	0.86	1.50416405558766	0.0554701606021511	0.271902898866162	0.01	0.0088	0.0951	0.0204	0.0429	0.0254	0.0218	0.0252	0.0034	0.0428	0.0374	0.125	0.0056	0.0394	0.103	0.0244	0.0196	0.0041	0.0043	0.0167	0.0188	0.1158	0.0261	0.104	0.0485	0.0049
1	rs115134016	159947480	0.87	0.718142804220985	0.86	1.50416405558766	0.0536949739143497	0.2738667369774	0.01	0.0088	0.0951	0.0204	0.0429	0.0253	0.0218	0.0252	0.0034	0.0428	0.0374	0.125	0.0056	0.0394	0.103	0.0244	0.0196	0.0041	0.0043	0.0167	0.0188	0.1159	0.026	0.104	0.0485	0.0049
1	rs116328140	159948184	0.87	0.718142804220985	0.86	1.50416405558766	0.0533171405871914	0.275603154425905	0.01	0.0088	0.0951	0.0204	0.0429	0.0253	0.0218	0.0252	0.0034	0.0428	0.0374	0.125	0.0056	0.0394	0.103	0.0244	0.0196	0.0041	0.0043	0.0167	0.0188	0.1159	0.026	0.104	0.0485	0.0049
1	rs111707052	159948285	0.87	0.718142804220985	0.86	1.50416405558766	0.0529922667774122	0.273173119035646	0.01	0.0088	0.0951	0.0204	0.0429	0.0253	0.0218	0.0252	0.0034	0.0428	0.0374	0.125	0.0056	0.0394	0.103	0.0244	0.0196	0.0041	0.0043	0.0167	0.0188	0.1159	0.0261	0.104	0.0485	0.0049
1	rs2820575	159950131	0.87	0.718142804220985	0.83	1.83951206400975	0.0486471295354947	0.291263381897018	0.01	0.0089	0.0952	0.0203	0.0428	0.0252	0.0218	0.0252	0.0034	0.0428	0.0374	0.1252	0.0056	0.0394	0.1032	0.0243	0.0195	0.004	0.0043	0.0167	0.0187	0.116	0.0261	0.1041	0.0485	0.0049
1	rs55924485	159954596	0.87	0.718142804220985	0.82	1.96025180480106	0.0638454440804429	0.202087527088295	0.01	0.009	0.0949	0.0199	0.0423	0.0244	0.0217	0.0249	0.003	0.0441	0.0375	0.1285	0.0053	0.0384	0.1025	0.024	0.019	0.0034	0.0038	0.0167	0.0175	0.1171	0.0261	0.1056	0.0491	0.0045
1	rs75051316	159955035	0.86	0.789876638244022	0.82	1.96025180480106	0.0613673518980478	0.203452383151327	0.01	0.0089	0.0949	0.02	0.0423	0.0243	0.0217	0.0249	0.003	0.0442	0.0375	0.1288	0.0052	0.0382	0.1025	0.024	0.019	0.0034	0.0038	0.0167	0.0174	0.1172	0.0261	0.1058	0.0491	0.0044
1	rs35215229	159958028	0.86	0.789876638244022	0.82	1.96025180480106	0.0512541982116009	0.190766070545243	0.01	0.0089	0.0949	0.02	0.0423	0.0243	0.0218	0.0249	0.003	0.0443	0.0376	0.129	0.0052	0.0381	0.1025	0.024	0.019	0.0033	0.0038	0.0166	0.0174	0.1173	0.0261	0.1059	0.0492	0.0044
1	rs2486257	159962063	0.86	0.789876638244022	0.82	1.96025180480106	0.055084010617644	0.191795525003368	0.01	0.0089	0.095	0.0199	0.0423	0.0243	0.0217	0.0249	0.0029	0.0444	0.0377	0.1293	0.0052	0.0381	0.1027	0.0239	0.0189	0.0033	0.0037	0.0166	0.0173	0.1174	0.026	0.106	0.0493	0.0044
1	rs114184667	159962881	0.86	0.789876638244022	0.82	1.96025180480106	0.0535573732270422	0.192207832856813	0.01	0.0089	0.0951	0.0199	0.0424	0.0243	0.0217	0.0249	0.0029	0.0444	0.0377	0.1293	0.0051	0.0381	0.1027	0.0239	0.0189	0.0033	0.0037	0.0166	0.0173	0.1174	0.0259	0.106	0.0493	0.0043
1	rs55752040	159969108	0.86	0.789876638244022	0.82	1.96025180480106	0.0529240417777565	0.200202812698414	0.01	0.0088	0.0954	0.0197	0.0427	0.0242	0.0217	0.0248	0.0029	0.0444	0.0376	0.1298	0.0051	0.038	0.103	0.0239	0.0187	0.0034	0.0037	0.0164	0.0171	0.1175	0.0257	0.1061	0.0492	0.0043
1	rs72702788	159970957	0.86	0.789876638244022	0.82	1.96025180480106	0.0544212604868725	0.20135387931566	0.01	0.0088	0.0954	0.0196	0.0427	0.0242	0.0217	0.0247	0.0029	0.0445	0.0376	0.13	0.005	0.038	0.1031	0.0239	0.0187	0.0033	0.0036	0.0164	0.017	0.1175	0.0256	0.1062	0.0492	0.0043
1	rs4656864	159971784	0.86	0.789876638244022	0.82	1.96025180480106	0.0530947147741486	0.201144429922278	0.01	0.0088	0.0954	0.0196	0.0427	0.0242	0.0217	0.0247	0.0029	0.0444	0.0376	0.13	0.005	0.038	0.1031	0.0239	0.0187	0.0033	0.0036	0.0165	0.017	0.1175	0.0256	0.1062	0.0492	0.0043
1	rs57902412	159971877	0.86	0.789876638244022	0.82	1.96025180480106	0.0527707508911015	0.200307363625647	0.01	0.0088	0.0954	0.0196	0.0427	0.0242	0.0217	0.0247	0.0029	0.0444	0.0376	0.13	0.005	0.038	0.1031	0.0239	0.0187	0.0033	0.0036	0.0165	0.017	0.1175	0.0256	0.1062	0.0492	0.0043
1	rs72702791	159975657	0.86	0.789876638244022	0.82	1.96025180480106	0.0405509835382019	0.16870356327406	0.0099	0.0087	0.0959	0.0194	0.0427	0.0241	0.022	0.0247	0.0028	0.0444	0.0381	0.1306	0.0046	0.038	0.1033	0.024	0.0186	0.0033	0.0035	0.0165	0.0168	0.1176	0.0257	0.1065	0.0484	0.0041
1	rs74123216	159979854	0.86	0.789876638244022	0.82	1.96025180480106	0.0533857046793567	0.130232445763723	0.0096	0.0085	0.0967	0.0191	0.0427	0.024	0.0222	0.0247	0.0026	0.0446	0.0385	0.1315	0.0044	0.0379	0.1039	0.0241	0.0184	0.0028	0.0033	0.0164	0.0166	0.1176	0.0259	0.1068	0.0475	0.0039
1	rs1890530	159981305	0.86	0.789876638244022	0.82	1.96025180480106	0.0578611920322298	0.128887886765328	0.0096	0.0085	0.0967	0.0191	0.0427	0.024	0.0222	0.0247	0.0026	0.0447	0.0385	0.1316	0.0044	0.038	0.104	0.0241	0.0183	0.0028	0.0033	0.0164	0.0165	0.1176	0.0259	0.1069	0.0474	0.0039
1	rs7531304	159984431	0.86	0.789876638244022	0.82	1.96025180480106	0.0761973980915549	0.128440851823813	0.0095	0.0085	0.0969	0.0187	0.0424	0.0241	0.0221	0.0248	0.0025	0.0451	0.0391	0.1323	0.0043	0.0377	0.1044	0.0243	0.0182	0.0027	0.0033	0.0165	0.0163	0.117	0.0257	0.107	0.0473	0.0037
1	rs77345423	159987188	0.86	0.789876638244022	0.82	1.96025180480106	0.0832679278659835	0.152050501280167	0.0095	0.0085	0.0972	0.0187	0.0424	0.024	0.0221	0.0248	0.0025	0.0451	0.0391	0.1324	0.0043	0.0376	0.1046	0.0243	0.0181	0.0027	0.0032	0.0165	0.0163	0.1171	0.0256	0.1071	0.0473	0.0037
1	rs2211108	159988685	0.86	0.789876638244022	0.82	1.96025180480106	0.083566510239021	0.153287601628678	0.0095	0.0085	0.0972	0.0187	0.0424	0.024	0.0221	0.0248	0.0025	0.0451	0.0391	0.1324	0.0043	0.0376	0.1046	0.0243	0.0181	0.0027	0.0032	0.0165	0.0163	0.1171	0.0256	0.1071	0.0472	0.0037
1	rs1934082	159991622	0.86	0.789876638244022	0.82	1.96025180480106	0.0838427309888813	0.157597423766489	0.0095	0.0085	0.0972	0.0187	0.0423	0.024	0.0221	0.0248	0.0025	0.0451	0.0391	0.1324	0.0043	0.0376	0.1046	0.0243	0.0181	0.0027	0.0032	0.0165	0.0163	0.1171	0.0256	0.1071	0.0472	0.0037
1	rs12118914	159992178	0.86	0.789876638244022	0.82	1.96025180480106	0.0836585191390468	0.15778995744588	0.0095	0.0085	0.0972	0.0187	0.0423	0.024	0.0221	0.0248	0.0025	0.0451	0.0391	0.1324	0.0043	0.0376	0.1046	0.0243	0.0181	0.0027	0.0032	0.0165	0.0163	0.1171	0.0256	0.1071	0.0472	0.0037
1	rs28690172	159992494	0.86	0.789876638244022	0.82	1.96025180480106	0.0836125066048317	0.158368059185819	0.0095	0.0085	0.0972	0.0187	0.0423	0.024	0.0221	0.0248	0.0025	0.0451	0.0391	0.1324	0.0043	0.0376	0.1046	0.0243	0.0181	0.0027	0.0032	0.0165	0.0163	0.1171	0.0256	0.1071	0.0472	0.0037
1	rs61747491	160000380	0.86	0.789876638244022	0.82	1.96025180480106	0.0685711507339739	0.139971900793282	0.0095	0.0084	0.0975	0.0186	0.0424	0.024	0.0221	0.0247	0.0027	0.0452	0.0391	0.1322	0.0043	0.0375	0.1047	0.0243	0.018	0.0027	0.0033	0.0165	0.0164	0.1172	0.0254	0.107	0.0471	0.0037
1	rs12409352	160000435	0.86	0.789876638244022	0.82	1.96025180480106	0.0688954356309747	0.139971900793282	0.0095	0.0084	0.0975	0.0186	0.0424	0.024	0.0221	0.0247	0.0027	0.0452	0.039	0.1322	0.0043	0.0375	0.1047	0.0243	0.018	0.0027	0.0033	0.0165	0.0164	0.1172	0.0254	0.107	0.0471	0.0037
1	rs41265753	160001350	0.86	0.789876638244022	0.82	1.96025180480106	0.0652458349733878	0.13212349450214	0.0095	0.0084	0.0975	0.0186	0.0424	0.0239	0.0221	0.0246	0.0027	0.0452	0.0391	0.1323	0.0043	0.0375	0.1047	0.0243	0.018	0.0027	0.0033	0.0165	0.0164	0.1172	0.0255	0.107	0.0471	0.0037
1	rs1130183	160011512	0.86	0.789876638244022	0.82	1.96025180480106	0.0586975285122852	0.130412110841988	0.0094	0.0084	0.0975	0.0186	0.0425	0.0238	0.0221	0.0246	0.0027	0.0453	0.0391	0.1326	0.0043	0.0375	0.1047	0.0243	0.0179	0.0027	0.0032	0.0164	0.0162	0.1174	0.0256	0.1069	0.0471	0.0036
1	rs73021687	160014637	0.86	0.789876638244022	0.82	1.96025180480106	0.0568716664587141	0.125239297911218	0.0093	0.0084	0.0974	0.0185	0.0425	0.0238	0.022	0.0246	0.0027	0.0454	0.0392	0.1328	0.0043	0.0375	0.1047	0.0243	0.0179	0.0026	0.0032	0.0164	0.0162	0.1175	0.0256	0.1069	0.0471	0.0035
1	rs56391780	160017432	0.86	0.789876638244022	0.82	1.96025180480106	0.0546648080281829	0.10818162256468	0.0093	0.0084	0.0974	0.0184	0.0425	0.0236	0.0219	0.0246	0.0027	0.0456	0.0393	0.1331	0.0042	0.0375	0.1048	0.0243	0.0177	0.0025	0.0031	0.0163	0.0161	0.1178	0.0258	0.1068	0.0471	0.0033
1	rs1186688	160024883	0.86	0.789876638244022	0.82	1.96025180480106	0.0822624043847612	0.072439332491911	0.0091	0.0085	0.097	0.0181	0.0426	0.023	0.0215	0.0249	0.0029	0.0466	0.0396	0.1343	0.0039	0.0378	0.1053	0.0242	0.0172	0.0023	0.0027	0.0161	0.016	0.1186	0.0263	0.1066	0.0468	0.0027
1	rs75621131	160029857	0.86	0.789876638244022	0.82	1.96025180480106	0.101388140206047	0.0644283606825479	0.0092	0.0085	0.097	0.018	0.0425	0.0228	0.0215	0.0249	0.0029	0.0467	0.0398	0.1345	0.0039	0.0377	0.1052	0.0242	0.017	0.0022	0.0027	0.0161	0.0159	0.1189	0.0265	0.1066	0.0466	0.0026
1	rs76212682	160032949	0.86	0.789876638244022	0.82	1.96025180480106	0.116196257166488	0.0659991280481195	0.0092	0.0085	0.0971	0.018	0.0425	0.0227	0.0214	0.0249	0.0029	0.0469	0.0399	0.1346	0.004	0.0377	0.1051	0.0242	0.017	0.0022	0.0026	0.016	0.0159	0.119	0.0266	0.1063	0.0465	0.0025
1	rs34598665	160039278	0.86	0.789876638244022	0.81	2.0855174679881	0.158100648604012	0.0705940384961114	0.0093	0.0085	0.0973	0.018	0.0425	0.0226	0.0214	0.0249	0.0028	0.047	0.04	0.1348	0.0042	0.0377	0.1051	0.0243	0.0169	0.0023	0.0026	0.0158	0.0159	0.1192	0.0268	0.106	0.0464	0.0024
1	rs4656874	160044622	0.86	0.789876638244022	0.81	2.0855174679881	0.169135819228808	0.0710889082410334	0.0093	0.0086	0.0973	0.018	0.0424	0.0226	0.0214	0.0248	0.0028	0.047	0.04	0.1351	0.0044	0.0376	0.105	0.0243	0.0168	0.0023	0.0025	0.0158	0.0159	0.1192	0.0268	0.1059	0.0462	0.0024
1	rs7537800	160046913	0.86	0.789876638244022	0.81	2.0855174679881	0.168393635993264	0.067655068710703	0.0094	0.0086	0.0971	0.018	0.0424	0.0226	0.0214	0.0249	0.0028	0.047	0.04	0.1352	0.0044	0.0376	0.1051	0.0243	0.0168	0.0023	0.0025	0.0157	0.016	0.1192	0.0268	0.1058	0.0461	0.0024
1	Affx-5520938	160058000	0.86	0.789876638244022	0.81	2.0855174679881	0.225107903533522	0.0675857287633521	0.0096	0.0086	0.0971	0.0179	0.0425	0.0226	0.0214	0.0251	0.0028	0.0471	0.0398	0.1358	0.0046	0.0374	0.1057	0.0244	0.0168	0.0025	0.0024	0.0154	0.016	0.1191	0.0269	0.1049	0.0458	0.0022
1	rs2494211	160058612	0.85	0.865999623192944	0.82	1.96025180480106	0.233949409528613	0.0665491994679272	0.0096	0.0086	0.0971	0.0179	0.0425	0.0226	0.0215	0.0251	0.0028	0.0471	0.0398	0.1359	0.0046	0.0374	0.1058	0.0244	0.0168	0.0025	0.0024	0.0154	0.016	0.1191	0.0269	0.1049	0.0458	0.0022
1	rs10908755	160076135	0.85	0.865999623192944	0.82	1.96025180480106	0.224691601826047	0.0606708402544973	0.0095	0.0085	0.097	0.0177	0.0425	0.0227	0.0213	0.025	0.0027	0.0473	0.0401	0.1364	0.0045	0.0374	0.1065	0.0242	0.0168	0.0026	0.0023	0.0152	0.0159	0.1188	0.0272	0.1046	0.0458	0.002
1	rs12401984	160077169	0.85	0.865999623192944	0.82	1.96025180480106	0.165304220013386	0.0640889964898821	0.0096	0.0085	0.0972	0.0176	0.0425	0.0227	0.0212	0.025	0.0026	0.0473	0.0402	0.1364	0.0044	0.0376	0.1065	0.024	0.0167	0.0026	0.0023	0.0151	0.0159	0.1188	0.0274	0.1043	0.0458	0.0023
1	rs11265326	160077948	0.85	0.865999623192944	0.82	1.96025180480106	0.170590326562167	0.0568162870431793	0.0096	0.0085	0.0974	0.0175	0.0426	0.0226	0.0212	0.0249	0.0026	0.0472	0.0404	0.1365	0.0044	0.0378	0.1063	0.0239	0.0166	0.0026	0.0023	0.015	0.0158	0.1189	0.0277	0.1041	0.0458	0.0022
1	rs61822022	160082501	0.86	0.789876638244022	0.82	1.96025180480106	0.165863448046784	0.0563661621431068	0.0096	0.0085	0.0976	0.0173	0.0428	0.0224	0.0212	0.025	0.0026	0.0475	0.0406	0.1365	0.0043	0.0378	0.1061	0.0238	0.0164	0.0025	0.0024	0.015	0.0157	0.119	0.0279	0.1038	0.0458	0.0023
1	rs4656879	160083012	0.86	0.789876638244022	0.82	1.96025180480106	0.16642377997108	0.0551521596853757	0.0096	0.0085	0.0976	0.0173	0.0428	0.0224	0.0212	0.025	0.0026	0.0475	0.0407	0.1365	0.0043	0.0378	0.1061	0.0237	0.0164	0.0025	0.0024	0.015	0.0157	0.119	0.0279	0.1037	0.0458	0.0023
1	rs74652878	160086650	0.86	0.789876638244022	0.82	1.96025180480106	0.164711249670484	0.056301984089823	0.0096	0.0084	0.0976	0.0171	0.0429	0.0223	0.0212	0.0251	0.0026	0.0477	0.041	0.1366	0.0042	0.0378	0.1062	0.0237	0.0163	0.0025	0.0024	0.015	0.0156	0.1188	0.0279	0.1035	0.0457	0.0023
1	rs75497247	160086772	0.86	0.789876638244022	0.82	1.96025180480106	0.164746095786783	0.0561737222140632	0.0096	0.0084	0.0976	0.0171	0.0429	0.0223	0.0212	0.0251	0.0026	0.0477	0.041	0.1366	0.0042	0.0378	0.1062	0.0237	0.0163	0.0025	0.0024	0.015	0.0156	0.1188	0.0279	0.1035	0.0457	0.0023
1	rs12723123	160088819	0.86	0.789876638244022	0.82	1.96025180480106	0.16495526302486	0.0568807159807942	0.0096	0.0084	0.0976	0.0171	0.0429	0.0223	0.0212	0.0251	0.0026	0.0477	0.0411	0.1366	0.0042	0.0378	0.1062	0.0237	0.0163	0.0025	0.0024	0.015	0.0156	0.1188	0.0279	0.1035	0.0457	0.0023
1	rs41265763	160093648	0.86	0.789876638244022	0.82	1.96025180480106	0.168852858450763	0.0550885801248002	0.0097	0.0084	0.0977	0.0171	0.043	0.0222	0.0212	0.0251	0.0026	0.0478	0.0412	0.1365	0.0042	0.0379	0.1062	0.0236	0.0162	0.0025	0.0024	0.015	0.0156	0.1187	0.028	0.1035	0.0457	0.0023
1	rs6698729	160096178	0.86	0.789876638244022	0.82	1.96025180480106	0.165199487644448	0.0548980311015246	0.0097	0.0084	0.0977	0.0169	0.043	0.0221	0.0212	0.0251	0.0025	0.048	0.0415	0.1364	0.0042	0.038	0.1063	0.0235	0.0162	0.0026	0.0024	0.015	0.0156	0.1187	0.028	0.1033	0.0457	0.0024
1	rs17846714	160100264	0.86	0.789876638244022	0.82	1.96025180480106	0.151648793335025	0.0561737222140632	0.0097	0.0083	0.0981	0.0168	0.0432	0.022	0.0211	0.0251	0.0025	0.0481	0.0418	0.136	0.0042	0.0382	0.1063	0.0233	0.0163	0.0026	0.0024	0.0151	0.0155	0.1189	0.0281	0.1029	0.0456	0.0024
1	rs73023701	160102185	0.86	0.789876638244022	0.82	1.96025180480106	0.148875963999027	0.0578509020105785	0.0097	0.0082	0.0982	0.0168	0.0433	0.0219	0.0211	0.0251	0.0025	0.0482	0.042	0.1359	0.0042	0.0383	0.1064	0.0232	0.0163	0.0026	0.0024	0.0151	0.0154	0.119	0.0281	0.1028	0.0456	0.0024
1	rs12410866	160108803	0.86	0.789876638244022	0.82	1.96025180480106	0.138968062777413	0.0644283606825479	0.0098	0.0081	0.0986	0.0166	0.0435	0.0215	0.0209	0.0251	0.0025	0.0483	0.0426	0.1354	0.0043	0.0389	0.1064	0.0228	0.0163	0.0026	0.0024	0.0152	0.0152	0.1191	0.0282	0.1022	0.0454	0.0024
1	rs12753283	160114070	0.85	0.865999623192944	0.82	1.96025180480106	0.129496381632356	0.0668249519271995	0.0099	0.0079	0.0989	0.0164	0.0437	0.0211	0.0208	0.0252	0.0024	0.0484	0.0431	0.135	0.0043	0.0395	0.1063	0.0226	0.0163	0.0027	0.0024	0.0153	0.0152	0.1193	0.0282	0.1017	0.0453	0.0024
1	rs74895789	160118077	0.85	0.865999623192944	0.82	1.96025180480106	0.135590101578733	0.0686987256224412	0.0099	0.0079	0.099	0.0164	0.0437	0.0211	0.0207	0.0252	0.0024	0.0484	0.0432	0.1348	0.0043	0.0395	0.1063	0.0226	0.0163	0.0026	0.0024	0.0153	0.0152	0.1193	0.0283	0.1018	0.0453	0.0024
1	rs16831441	160120335	0.85	0.865999623192944	0.82	1.96025180480106	0.139725498423475	0.0703118997827638	0.0099	0.0079	0.099	0.0164	0.0437	0.0211	0.0207	0.0252	0.0024	0.0484	0.0433	0.1347	0.0043	0.0395	0.1062	0.0226	0.0163	0.0026	0.0024	0.0153	0.0152	0.1193	0.0283	0.1019	0.0453	0.0024
1	rs77332724	160121899	0.85	0.865999623192944	0.82	1.96025180480106	0.141502441028606	0.0704529105358112	0.0099	0.0079	0.099	0.0164	0.0438	0.0211	0.0207	0.0252	0.0024	0.0485	0.0433	0.1345	0.0043	0.0396	0.1061	0.0226	0.0163	0.0026	0.0024	0.0154	0.0152	0.1193	0.0283	0.1019	0.0453	0.0024
1	rs114123008	160123776	0.85	0.865999623192944	0.82	1.96025180480106	0.149533410935599	0.0712305626715058	0.01	0.0079	0.0991	0.0164	0.0438	0.021	0.0206	0.0252	0.0024	0.0485	0.0434	0.1342	0.0043	0.0398	0.1058	0.0227	0.0163	0.0025	0.0024	0.0154	0.0151	0.1192	0.0284	0.1021	0.0453	0.0025
1	rs6427504	160124875	0.85	0.865999623192944	0.83	1.83951206400975	0.150258587830908	0.0710889082410334	0.01	0.0079	0.0991	0.0163	0.0439	0.021	0.0205	0.0253	0.0024	0.0486	0.0434	0.134	0.0043	0.0398	0.1057	0.0227	0.0163	0.0025	0.0024	0.0154	0.0151	0.1191	0.0284	0.1022	0.0453	0.0025
1	rs55950841	160126157	0.85	0.865999623192944	0.83	1.83951206400975	0.155224788984115	0.0913948065546987	0.0102	0.0078	0.0992	0.0157	0.044	0.0207	0.0204	0.0253	0.0026	0.0491	0.0437	0.1338	0.0046	0.0408	0.1053	0.0219	0.0161	0.0027	0.0027	0.0155	0.0148	0.1175	0.0288	0.103	0.0452	0.0027
1	rs12144820	160126188	0.85	0.865999623192944	0.83	1.83951206400975	0.153413925127786	0.0908466920878404	0.0102	0.0078	0.0992	0.0156	0.044	0.0207	0.0204	0.0253	0.0026	0.049	0.0437	0.1338	0.0046	0.0409	0.1053	0.0219	0.0161	0.0027	0.0027	0.0155	0.0148	0.1175	0.0288	0.1032	0.0452	0.0027
1	rs4656886	160127880	0.85	0.865999623192944	0.83	1.83951206400975	0.124925998621907	0.100747415459412	0.0103	0.0074	0.0983	0.015	0.0443	0.0203	0.0199	0.0261	0.0026	0.0487	0.0446	0.1339	0.0048	0.0416	0.1067	0.0217	0.0157	0.0029	0.0029	0.016	0.0143	0.116	0.0289	0.103	0.0456	0.0029
1	rs7538294	160128045	0.86	0.789876638244022	0.83	1.83951206400975	0.121469060137866	0.100665969971369	0.0103	0.0074	0.0983	0.015	0.0443	0.0202	0.0199	0.0261	0.0027	0.0487	0.0446	0.1339	0.0048	0.0415	0.1066	0.0216	0.0157	0.0029	0.0029	0.016	0.0142	0.116	0.0289	0.103	0.0456	0.0029
1	rs4656888	160128671	0.86	0.789876638244022	0.83	1.83951206400975	0.115237592303731	0.0993663407628129	0.0103	0.0074	0.0983	0.015	0.0443	0.0203	0.0199	0.0261	0.0027	0.0487	0.0446	0.134	0.0047	0.0416	0.1067	0.0216	0.0157	0.0029	0.0029	0.016	0.0142	0.116	0.029	0.103	0.0456	0.0029
1	rs953104	160131429	0.86	0.789876638244022	0.84	1.72327082949054	0.116819168986863	0.103449469081106	0.0103	0.0074	0.0983	0.0149	0.0443	0.0202	0.0199	0.0261	0.0026	0.0487	0.0447	0.1339	0.0047	0.0415	0.1068	0.0216	0.0157	0.0029	0.0029	0.016	0.0142	0.1159	0.029	0.1028	0.0457	0.0029
1	rs73025536	160133607	0.86	0.789876638244022	0.84	1.72327082949054	0.120339493024542	0.108265370041192	0.0103	0.0073	0.0983	0.0149	0.0444	0.0202	0.0199	0.0261	0.0026	0.0488	0.0447	0.1339	0.0047	0.0416	0.1067	0.0216	0.0157	0.0029	0.0029	0.016	0.0142	0.1158	0.029	0.1026	0.0458	0.0029
1	rs17368402	160134056	0.86	0.789876638244022	0.84	1.72327082949054	0.120281740145699	0.109777077185642	0.0103	0.0073	0.0983	0.0149	0.0444	0.0202	0.0199	0.0261	0.0026	0.0488	0.0447	0.1339	0.0047	0.0416	0.1067	0.0216	0.0157	0.0029	0.0029	0.016	0.0142	0.1158	0.029	0.1027	0.0458	0.0029
1	rs10797062	160136208	0.85	0.865999623192944	0.84	1.72327082949054	0.120108583117399	0.170382409101083	0.0103	0.0073	0.0976	0.0139	0.0446	0.02	0.0198	0.0264	0.0027	0.0487	0.0454	0.1345	0.0049	0.0429	0.1071	0.0211	0.0156	0.0032	0.0031	0.0164	0.0137	0.1136	0.0302	0.1006	0.0472	0.0031
1	rs115958871	160138007	0.85	0.865999623192944	0.84	1.72327082949054	0.112862246286019	0.195620788276232	0.0103	0.0074	0.0976	0.0138	0.0448	0.0199	0.0196	0.0265	0.0027	0.0485	0.0454	0.1345	0.005	0.0432	0.1072	0.0212	0.0156	0.0034	0.0031	0.0163	0.0136	0.1132	0.0304	0.1004	0.0473	0.0033
1	rs1891265	160141636	0.85	0.865999623192944	0.82	1.96025180480106	0.0965267537820966	0.218773296089836	0.0102	0.0076	0.0972	0.0135	0.0453	0.0198	0.0191	0.0266	0.0027	0.0482	0.0451	0.1345	0.0053	0.0438	0.1075	0.0211	0.0156	0.0035	0.0032	0.016	0.0135	0.1128	0.0306	0.1005	0.0473	0.0035
1	rs117573795	160143723	0.85	0.865999623192944	0.81	2.0855174679881	0.0903329803079471	0.249919729101347	0.0101	0.0076	0.0973	0.013	0.0453	0.0192	0.0184	0.0264	0.0027	0.0477	0.0451	0.1357	0.0051	0.0444	0.109	0.0208	0.0155	0.0037	0.0033	0.0161	0.0137	0.1121	0.0309	0.1001	0.0471	0.0037
1	rs1884996	160145688	0.83	1.03168894651748	0.81	2.0855174679881	0.0764794525925257	0.283400194839941	0.01	0.0076	0.0974	0.0125	0.0453	0.0189	0.018	0.0263	0.0026	0.0473	0.0451	0.1364	0.0048	0.0452	0.1099	0.0205	0.0155	0.0038	0.0034	0.0163	0.0138	0.1115	0.0311	0.0999	0.047	0.0038
1	rs881291	160146173	0.83	1.03168894651748	0.81	2.0855174679881	0.0752047545395278	0.253975961160629	0.01	0.0076	0.0975	0.0126	0.0453	0.0189	0.018	0.0263	0.0026	0.0473	0.0451	0.1364	0.0048	0.0452	0.1097	0.0205	0.0155	0.0038	0.0034	0.0163	0.0138	0.1115	0.0311	0.0999	0.047	0.0038
1	rs17368598	160146576	0.83	1.03168894651748	0.81	2.0855174679881	0.0747115832749424	0.286443794630137	0.01	0.0076	0.0974	0.0126	0.0452	0.0189	0.018	0.0262	0.0026	0.0473	0.0451	0.1365	0.0048	0.0452	0.1098	0.0205	0.0155	0.0038	0.0034	0.0162	0.0138	0.1116	0.0312	0.1	0.047	0.0038
1	rs1408664	160147148	0.83	1.03168894651748	0.81	2.0855174679881	0.0738164187709408	0.275950843732749	0.01	0.0076	0.0973	0.0126	0.0452	0.0189	0.018	0.0262	0.0026	0.0472	0.0451	0.1364	0.0048	0.0453	0.1098	0.0205	0.0155	0.0038	0.0034	0.0161	0.0138	0.1116	0.0312	0.1001	0.047	0.0038
1	rs11265346	160148810	0.83	1.03168894651748	0.81	2.0855174679881	0.0941272257452871	0.320803348217437	0.01	0.0076	0.0973	0.0126	0.0452	0.0189	0.018	0.0262	0.0026	0.0471	0.0451	0.1363	0.0049	0.0454	0.1099	0.0206	0.0155	0.0038	0.0034	0.0161	0.0138	0.1116	0.0312	0.1001	0.0469	0.0039
1	rs115408979	160150263	0.83	1.03168894651748	0.81	2.0855174679881	0.0924750344512077	0.320803348217437	0.01	0.0077	0.0972	0.0125	0.0453	0.0189	0.018	0.0262	0.0026	0.047	0.0448	0.1362	0.0049	0.0455	0.1099	0.0206	0.0155	0.0038	0.0033	0.0161	0.0139	0.1117	0.0312	0.1002	0.0471	0.0039
1	rs116350475	160150931	0.83	1.03168894651748	0.81	2.0855174679881	0.0914487316433938	0.331529927061795	0.0099	0.0077	0.0972	0.0125	0.0453	0.0189	0.018	0.0262	0.0026	0.0469	0.0447	0.1361	0.0048	0.0455	0.1099	0.0206	0.0155	0.0038	0.0033	0.0161	0.0139	0.1117	0.0312	0.1003	0.0472	0.0039
1	rs56393516	160158134	0.82	1.12138066584829	0.81	2.0855174679881	0.0559288434412459	0.237102350661469	0.0098	0.0078	0.0969	0.0122	0.0454	0.019	0.0177	0.0263	0.0026	0.0459	0.0442	0.1349	0.0048	0.0458	0.111	0.0208	0.0155	0.0039	0.003	0.016	0.0143	0.112	0.0311	0.1012	0.0475	0.0041
1	rs12134758	160158873	0.82	1.12138066584829	0.81	2.0855174679881	0.046975519946062	0.230939624699102	0.0097	0.0078	0.0965	0.0122	0.0452	0.0191	0.0176	0.0263	0.0026	0.0455	0.0439	0.1343	0.0049	0.0459	0.1112	0.0209	0.0156	0.0038	0.003	0.0162	0.0145	0.1124	0.0312	0.1014	0.0477	0.0041
1	rs11265352	160159090	0.82	1.12138066584829	0.81	2.0855174679881	0.038235913409256	0.218342775061916	0.0097	0.0078	0.0964	0.0122	0.0451	0.0191	0.0176	0.0262	0.0026	0.0454	0.0438	0.1343	0.0049	0.046	0.1113	0.0209	0.0157	0.0038	0.003	0.0163	0.0145	0.1124	0.0312	0.1015	0.0478	0.0041
1	rs659235	160159156	0.82	1.12138066584829	0.81	2.0855174679881	0.0384138390520249	0.239426796864417	0.0097	0.0077	0.0963	0.0123	0.045	0.0191	0.0175	0.0261	0.0026	0.0454	0.0439	0.1342	0.0049	0.046	0.1113	0.0209	0.0159	0.0038	0.003	0.0163	0.0145	0.1128	0.0312	0.1014	0.048	0.004
1	rs150330307	160160801	0.81	1.21571301420429	0.81	2.0855174679881	0.035039834863048	0.182193574875921	0.0087	0.0073	0.0948	0.0118	0.0441	0.0191	0.017	0.0263	0.0023	0.0437	0.0439	0.1345	0.0043	0.0482	0.1137	0.0222	0.0158	0.0035	0.0025	0.0169	0.0157	0.1135	0.0305	0.1022	0.0479	0.0034
1	rs617599	160162959	0.77	1.64042737944352	0.81	2.0855174679881	0.107554628624505	0.204083351998169	0.0077	0.0068	0.0928	0.0111	0.0432	0.019	0.0162	0.0266	0.0019	0.0416	0.0438	0.1356	0.0038	0.0507	0.1168	0.0237	0.0156	0.0031	0.0019	0.0178	0.0174	0.1136	0.0292	0.1034	0.0481	0.0027
1	rs3747621	160163446	0.77	1.64042737944352	0.81	2.0855174679881	0.112003512303431	0.193860061239664	0.0077	0.0068	0.093	0.0111	0.0431	0.0191	0.0162	0.0266	0.0018	0.0408	0.0437	0.1358	0.0038	0.0507	0.117	0.0238	0.0156	0.003	0.0017	0.0179	0.0175	0.1136	0.0292	0.1032	0.0486	0.0027
1	rs6697826	160166235	0.77	1.64042737944352	0.81	2.0855174679881	0.119877944137836	0.221470341512069	0.0074	0.0066	0.0932	0.0111	0.043	0.0189	0.0162	0.0264	0.0018	0.041	0.0435	0.1364	0.0037	0.0508	0.1172	0.0238	0.0156	0.0031	0.0016	0.018	0.0177	0.1134	0.0291	0.1035	0.0485	0.0027
1	rs822450	160168368	0.77	1.64042737944352	0.81	2.0855174679881	0.109124895753023	0.236549984969912	0.0073	0.0065	0.0934	0.0112	0.0431	0.0188	0.0163	0.0263	0.0017	0.0405	0.0434	0.1366	0.0036	0.0511	0.1174	0.0239	0.0157	0.0029	0.0015	0.018	0.0177	0.1134	0.029	0.1039	0.0484	0.0024
1	rs7544107	160170393	0.77	1.64042737944352	0.81	2.0855174679881	0.102639982597364	0.196555111932767	0.0074	0.0065	0.0934	0.0113	0.0431	0.0188	0.0163	0.0263	0.0017	0.0404	0.0434	0.1367	0.0036	0.0511	0.1175	0.0239	0.0157	0.0029	0.0015	0.0179	0.0178	0.1135	0.029	0.104	0.0484	0.0024
1	rs8175359	160183100	0.77	1.64042737944352	0.81	2.0855174679881	0.099682489106976	0.178360128274988	0.0074	0.0065	0.0934	0.0113	0.0431	0.0188	0.0163	0.0263	0.0017	0.0403	0.0435	0.1367	0.0036	0.0512	0.1176	0.0239	0.0156	0.0029	0.0015	0.0179	0.0178	0.1135	0.029	0.104	0.0484	0.0024
1	rs1061511	160189500	0.77	1.64042737944352	0.81	2.0855174679881	0.0995026470010771	0.177657036884668	0.0074	0.0065	0.0934	0.0113	0.0431	0.0188	0.0163	0.0263	0.0017	0.0403	0.0435	0.1368	0.0035	0.0512	0.1176	0.0239	0.0156	0.0029	0.0015	0.0179	0.0178	0.1135	0.029	0.104	0.0484	0.0024
1	rs10732269	160196722	0.77	1.64042737944352	0.8	2.21533462382677	0.0709448913158562	0.155676690275074	0.0074	0.0065	0.0936	0.0113	0.0431	0.0188	0.0164	0.0263	0.0017	0.0402	0.0434	0.1367	0.0035	0.0512	0.1184	0.0233	0.0156	0.0029	0.0014	0.0177	0.0176	0.1136	0.029	0.1041	0.0484	0.0023
1	rs9633341	160206394	0.77	1.64042737944352	0.8	2.21533462382677	0.0717548071050813	0.154910747788584	0.0074	0.0065	0.0937	0.0113	0.0431	0.0188	0.0164	0.0263	0.0017	0.0402	0.0435	0.1367	0.0035	0.0512	0.1185	0.0233	0.0156	0.0029	0.0014	0.0177	0.0176	0.1135	0.029	0.104	0.0484	0.0023
1	rs16831677	160209273	0.77	1.64042737944352	0.8	2.21533462382677	0.0717339653396602	0.157020324167368	0.0074	0.0065	0.0937	0.0113	0.0431	0.0188	0.0164	0.0263	0.0017	0.0402	0.0435	0.1367	0.0035	0.0512	0.1185	0.0233	0.0156	0.0029	0.0014	0.0177	0.0176	0.1135	0.029	0.104	0.0484	0.0023
1	rs72706664	160212452	0.77	1.64042737944352	0.81	2.0855174679881	0.0717131275081981	0.155772527731071	0.0074	0.0065	0.0937	0.0113	0.0431	0.0188	0.0164	0.0263	0.0017	0.0402	0.0435	0.1367	0.0035	0.0512	0.1185	0.0233	0.0156	0.0029	0.0014	0.0177	0.0176	0.1135	0.029	0.104	0.0484	0.0023
1	rs35765356	160229792	0.77	1.64042737944352	0.81	2.0855174679881	0.0699562671532889	0.16448313627982	0.0073	0.0065	0.0934	0.0114	0.0432	0.0189	0.0164	0.0262	0.0016	0.0402	0.0435	0.1368	0.0035	0.0513	0.1188	0.0234	0.0157	0.0028	0.0014	0.0177	0.0177	0.1133	0.029	0.1039	0.0484	0.0023
1	rs116481912	160241351	0.77	1.64042737944352	0.81	2.0855174679881	0.0628655585321336	0.167128792396699	0.0073	0.0065	0.0931	0.0115	0.0432	0.0188	0.0164	0.0259	0.0016	0.0401	0.0435	0.1368	0.0035	0.0513	0.1193	0.0233	0.0157	0.0028	0.0014	0.0177	0.0178	0.1132	0.029	0.1042	0.0484	0.0023
1	rs1557524	160246485	0.77	1.64042737944352	0.8	2.21533462382677	0.0618956349560379	0.166147191699886	0.0073	0.0065	0.093	0.0115	0.0432	0.0188	0.0164	0.0259	0.0016	0.0401	0.0435	0.1368	0.0035	0.0513	0.1194	0.0233	0.0157	0.0028	0.0014	0.0177	0.0178	0.1132	0.029	0.1042	0.0484	0.0023
1	rs72706673	160255201	0.77	1.64042737944352	0.8	2.21533462382677	0.0616311196859446	0.153382911667187	0.0073	0.0065	0.093	0.0116	0.0432	0.0189	0.0165	0.0258	0.0016	0.0401	0.0435	0.1368	0.0035	0.0512	0.1194	0.0234	0.0157	0.0028	0.0014	0.0177	0.0178	0.1131	0.0289	0.1042	0.0484	0.0022
1	rs2820421	160256004	0.77	1.64042737944352	0.8	2.21533462382677	0.0611794035901059	0.145170903389879	0.0073	0.0065	0.0931	0.0117	0.0432	0.019	0.0165	0.0257	0.0016	0.0401	0.0434	0.1367	0.0035	0.051	0.1193	0.0235	0.0157	0.0029	0.0014	0.0177	0.0179	0.113	0.0289	0.1043	0.0484	0.0022
1	rs2887489	160265668	0.77	1.64042737944352	0.8	2.21533462382677	0.0636717977621171	0.110958399926122	0.0073	0.0065	0.093	0.0117	0.0432	0.019	0.0165	0.0257	0.0016	0.04	0.0434	0.1368	0.0036	0.051	0.1193	0.0236	0.0158	0.0029	0.0014	0.0177	0.0179	0.113	0.0289	0.1043	0.0484	0.0022
1	rs78668941	160266209	0.77	1.64042737944352	0.79	2.34972713773139	0.0620660755273764	0.105017761869895	0.0073	0.0065	0.093	0.0117	0.0432	0.0189	0.0165	0.0257	0.0017	0.04	0.0434	0.1368	0.0036	0.051	0.1194	0.0235	0.0157	0.0029	0.0014	0.0177	0.0179	0.1131	0.0289	0.1043	0.0483	0.0022
1	rs12140856	160266349	0.77	1.64042737944352	0.79	2.34972713773139	0.062560197930995	0.103861291198418	0.0073	0.0065	0.093	0.0117	0.0432	0.0189	0.0165	0.0257	0.0017	0.04	0.0435	0.1368	0.0036	0.051	0.1194	0.0236	0.0157	0.0029	0.0014	0.0177	0.0179	0.1131	0.0289	0.1043	0.0483	0.0022
1	rs75629896	160266632	0.77	1.64042737944352	0.79	2.34972713773139	0.0637875273987699	0.106678437841221	0.0073	0.0065	0.093	0.0118	0.0432	0.0189	0.0165	0.0257	0.0017	0.04	0.0435	0.1368	0.0036	0.051	0.1197	0.0236	0.0157	0.0029	0.0014	0.0177	0.0179	0.1129	0.0289	0.1041	0.0483	0.0022
1	rs2066320	160275434	0.77	1.64042737944352	0.79	2.34972713773139	0.0598188995672401	0.110198422038498	0.0073	0.0065	0.0931	0.0118	0.0431	0.0189	0.0165	0.0257	0.0017	0.04	0.0434	0.1368	0.0036	0.0511	0.1197	0.0235	0.0158	0.0029	0.0014	0.0177	0.0179	0.1131	0.0289	0.1041	0.0481	0.0022
1	rs41265797	160281924	0.77	1.64042737944352	0.79	2.34972713773139	0.0600226126024942	0.117973900030531	0.0073	0.0065	0.0931	0.0118	0.0431	0.0189	0.0165	0.0257	0.0017	0.04	0.0434	0.1368	0.0036	0.0511	0.1197	0.0235	0.0158	0.0029	0.0014	0.0176	0.0179	0.1131	0.0289	0.1041	0.048	0.0022
1	rs1802778	160303416	0.77	1.64042737944352	0.79	2.34972713773139	0.0649329107896083	0.11823365136676	0.0073	0.0064	0.0933	0.0118	0.043	0.019	0.0166	0.0257	0.0017	0.04	0.0433	0.137	0.0036	0.051	0.1197	0.0236	0.0158	0.0029	0.0014	0.0176	0.0179	0.1131	0.0288	0.1041	0.0478	0.0022
1	rs72706684	160303542	0.77	1.64042737944352	0.79	2.34972713773139	0.0621039932181011	0.118927376045535	0.0073	0.0064	0.0933	0.0118	0.043	0.019	0.0166	0.0257	0.0017	0.04	0.0434	0.137	0.0036	0.051	0.1197	0.0236	0.0158	0.0029	0.0014	0.0176	0.0179	0.1131	0.0289	0.1041	0.0478	0.0022
1	rs61801298	160308963	0.77	1.64042737944352	0.79	2.34972713773139	0.0625983144201758	0.120319413142363	0.0073	0.0065	0.0932	0.0118	0.0429	0.019	0.0166	0.0257	0.0017	0.04	0.0433	0.137	0.0036	0.0511	0.1197	0.0236	0.0158	0.0029	0.0014	0.0176	0.0179	0.113	0.0288	0.1041	0.0478	0.0022
1	rs41265801	160309476	0.77	1.64042737944352	0.79	2.34972713773139	0.0628464447796627	0.12648076842974	0.0073	0.0065	0.0932	0.0119	0.0429	0.019	0.0166	0.0257	0.0017	0.0401	0.0433	0.137	0.0036	0.051	0.1197	0.0236	0.0158	0.0029	0.0014	0.0176	0.018	0.113	0.0288	0.1041	0.0478	0.0022
1	rs1324738	160312625	0.77	1.64042737944352	0.79	2.34972713773139	0.0632486382279661	0.100991905933729	0.0073	0.0065	0.0932	0.012	0.0427	0.0191	0.0167	0.0257	0.0017	0.0401	0.0432	0.1368	0.0036	0.051	0.1196	0.0237	0.0159	0.0029	0.0014	0.0177	0.018	0.1129	0.0288	0.1042	0.0476	0.0022
1	rs12081497	160314931	0.77	1.64042737944352	0.79	2.34972713773139	0.0581875050956461	0.0912380688461112	0.0074	0.0065	0.0931	0.012	0.0427	0.0191	0.0168	0.0258	0.0017	0.0401	0.0431	0.1367	0.0036	0.051	0.1194	0.0236	0.016	0.0029	0.0014	0.0177	0.0181	0.1128	0.0288	0.1045	0.0475	0.0022
1	rs17370227	160318273	0.77	1.64042737944352	0.79	2.34972713773139	0.0457592679401495	0.0617346638076259	0.0074	0.0066	0.0931	0.0124	0.0421	0.0197	0.0175	0.0257	0.0019	0.0404	0.0422	0.1359	0.0036	0.0508	0.1189	0.0242	0.0164	0.0029	0.0016	0.0179	0.0186	0.1124	0.0288	0.1045	0.0469	0.0022
1	rs6669689	160318940	0.76	1.75866654162818	0.79	2.34972713773139	0.0455124530204947	0.0304264771857121	0.0074	0.0067	0.0931	0.0126	0.0418	0.02	0.0178	0.0256	0.002	0.0406	0.0417	0.1354	0.0036	0.0507	0.1187	0.0244	0.0167	0.0029	0.0017	0.018	0.0188	0.1122	0.0288	0.1045	0.0466	0.0022
1	rs12239946	160319055	0.76	1.75866654162818	0.79	2.34972713773139	0.0464739241143942	0.0313090895462847	0.0074	0.0067	0.093	0.0126	0.0418	0.0201	0.0179	0.0256	0.002	0.0407	0.0414	0.1354	0.0036	0.0508	0.1187	0.0245	0.0167	0.0028	0.0018	0.018	0.0189	0.1122	0.0288	0.1045	0.0465	0.0022
1	rs2274184	160319589	0.76	1.75866654162818	0.8	2.21533462382677	0.0507552665097089	0.0271524720398265	0.0073	0.0067	0.093	0.0126	0.0417	0.0201	0.018	0.0256	0.0022	0.0408	0.0413	0.1352	0.0036	0.0508	0.1185	0.0246	0.0168	0.0028	0.0018	0.018	0.0189	0.1122	0.0288	0.1045	0.0465	0.0021
1	rs12239747	160321065	0.77	1.64042737944352	0.8	2.21533462382677	0.0621988542997368	0.0276161393946916	0.0072	0.0066	0.0929	0.0127	0.0415	0.0201	0.0183	0.0258	0.0024	0.0408	0.041	0.1347	0.0035	0.051	0.1184	0.0248	0.0169	0.0027	0.0018	0.0182	0.0193	0.1123	0.0289	0.1043	0.0463	0.002
1	rs6664438	160321359	0.77	1.64042737944352	0.8	2.21533462382677	0.0660324710638971	0.0335156460607513	0.0072	0.0065	0.0929	0.0127	0.0415	0.0201	0.0184	0.0258	0.0024	0.0408	0.041	0.1347	0.0035	0.0511	0.1184	0.0248	0.0169	0.0026	0.0019	0.0181	0.0193	0.1122	0.0289	0.1043	0.0463	0.002
1	rs80280908	160322456	0.77	1.64042737944352	0.81	2.0855174679881	0.0680060536926843	0.0338730656623439	0.0072	0.0065	0.0928	0.0128	0.0415	0.0201	0.0184	0.0258	0.0024	0.0408	0.041	0.1347	0.0035	0.0511	0.1184	0.0248	0.0169	0.0026	0.0019	0.0182	0.0193	0.1122	0.0289	0.1043	0.0463	0.002
1	rs1004607	160324855	0.77	1.64042737944352	0.81	2.0855174679881	0.0697514399349947	0.0332106743263381	0.0072	0.0065	0.0928	0.0128	0.0415	0.0201	0.0184	0.0258	0.0024	0.0408	0.041	0.1346	0.0035	0.0512	0.1184	0.0248	0.0169	0.0025	0.0019	0.0182	0.0194	0.1122	0.0289	0.1043	0.0463	0.002
1	rs45503695	160325921	0.77	1.64042737944352	0.81	2.0855174679881	0.0705318668185032	0.032906986185002	0.0072	0.0065	0.0928	0.0128	0.0415	0.0202	0.0184	0.0258	0.0024	0.0408	0.041	0.1346	0.0035	0.0512	0.1184	0.0248	0.0169	0.0025	0.0019	0.0182	0.0194	0.1122	0.0289	0.1042	0.0463	0.002
1	rs114483127	160341110	0.77	1.64042737944352	0.81	2.0855174679881	0.077548631772497	0.0296036822255368	0.0071	0.0065	0.0928	0.0129	0.0414	0.0201	0.0185	0.0258	0.0024	0.0408	0.041	0.1343	0.0036	0.0513	0.1185	0.0249	0.0169	0.0025	0.002	0.0182	0.0195	0.112	0.0289	0.1043	0.0461	0.002
1	rs12080243	160347420	0.77	1.64042737944352	0.82	1.96025180480106	0.0803195833844247	0.0238369309313263	0.0071	0.0065	0.0927	0.013	0.0414	0.02	0.0186	0.0259	0.0024	0.0407	0.0411	0.134	0.0037	0.0514	0.1185	0.0249	0.017	0.0026	0.0021	0.0182	0.0196	0.1118	0.0289	0.1044	0.0459	0.0019
1	rs11579550	160348664	0.77	1.64042737944352	0.82	1.96025180480106	0.0826043188838564	0.0307193793450921	0.0071	0.0065	0.0925	0.013	0.0413	0.02	0.0186	0.0259	0.0025	0.0407	0.0411	0.1339	0.0037	0.0514	0.1186	0.0249	0.017	0.0026	0.0021	0.0182	0.0197	0.1117	0.0289	0.1045	0.0458	0.0019
1	rs6677086	160365195	0.77	1.64042737944352	0.82	1.96025180480106	0.124218105533415	0.0179051556398911	0.0074	0.0067	0.091	0.0134	0.041	0.0198	0.0189	0.0258	0.003	0.0406	0.0411	0.1324	0.0043	0.0514	0.119	0.0249	0.0172	0.0028	0.0028	0.0184	0.0201	0.1107	0.0289	0.1057	0.045	0.0021
1	rs75695145	160376539	0.77	1.64042737944352	0.82	1.96025180480106	0.145323073443665	0.0279429009047389	0.0074	0.0067	0.0907	0.0134	0.0409	0.0198	0.019	0.0258	0.0031	0.0406	0.0412	0.1324	0.0044	0.0515	0.1188	0.0249	0.0172	0.0029	0.0029	0.0186	0.0203	0.1104	0.0289	0.1054	0.0448	0.0021
1	rs6663715	160376877	0.77	1.64042737944352	0.82	1.96025180480106	0.145193662324464	0.0172681254875055	0.0074	0.0067	0.0906	0.0134	0.0408	0.0198	0.019	0.0258	0.0031	0.0406	0.0415	0.1324	0.0045	0.0516	0.1187	0.0249	0.0172	0.003	0.003	0.0186	0.0203	0.1103	0.029	0.1054	0.0448	0.0022
1	rs11265388	160377435	0.77	1.64042737944352	0.82	1.96025180480106	0.153614512669998	0.0168987013667234	0.0075	0.0067	0.0906	0.0134	0.0408	0.0198	0.019	0.0258	0.0031	0.0406	0.0415	0.1324	0.0045	0.0516	0.1187	0.0249	0.0172	0.003	0.0031	0.0186	0.0203	0.1103	0.029	0.1054	0.0448	0.0022
1	rs79207912	160385104	0.77	1.64042737944352	0.82	1.96025180480106	0.134567893460232	0.0489523179733826	0.0075	0.0067	0.0901	0.0136	0.0408	0.02	0.0191	0.0259	0.003	0.0408	0.0414	0.1322	0.0045	0.0516	0.1179	0.025	0.0173	0.003	0.0031	0.0186	0.0203	0.1101	0.0291	0.1052	0.0448	0.0022
1	rs6427518	160391398	0.77	1.64042737944352	0.82	1.96025180480106	0.115744513325208	0.0512703801596862	0.0075	0.0068	0.0897	0.0137	0.0408	0.0203	0.0193	0.026	0.003	0.041	0.0416	0.132	0.0044	0.0517	0.117	0.0252	0.0175	0.0031	0.0031	0.0187	0.0203	0.1099	0.0293	0.1049	0.0449	0.0023
1	rs17380127	160394937	0.77	1.64042737944352	0.82	1.96025180480106	0.115462721838774	0.0653825876454319	0.0075	0.0068	0.0895	0.0137	0.041	0.0205	0.0193	0.0262	0.003	0.0411	0.0417	0.1323	0.0045	0.0517	0.1168	0.0253	0.0175	0.0031	0.0031	0.0187	0.0203	0.1099	0.0293	0.1048	0.0442	0.0023
1	rs41266895	160396166	0.77	1.64042737944352	0.82	1.96025180480106	0.118213909537086	0.0981539405805051	0.0075	0.0068	0.0895	0.0137	0.041	0.0205	0.0193	0.0262	0.003	0.0411	0.0417	0.1324	0.0045	0.0517	0.1167	0.0253	0.0175	0.0031	0.0031	0.0187	0.0203	0.1098	0.0293	0.1047	0.0442	0.0023
1	rs114859872	160397628	0.77	1.64042737944352	0.82	1.96025180480106	0.11935999676563	0.125682155692457	0.0075	0.0068	0.0895	0.0137	0.041	0.0205	0.0193	0.0262	0.003	0.0411	0.0417	0.1325	0.0045	0.0517	0.1166	0.0253	0.0175	0.0031	0.0031	0.0187	0.0203	0.1098	0.0292	0.1046	0.0442	0.0023
1	rs72706697	160400447	0.77	1.64042737944352	0.82	1.96025180480106	0.122079957891776	0.163019752748501	0.0076	0.0068	0.0894	0.0137	0.0411	0.0205	0.0193	0.0261	0.0031	0.0411	0.0417	0.1327	0.0045	0.0517	0.1164	0.0254	0.0176	0.0031	0.0031	0.0188	0.0203	0.1096	0.0292	0.1044	0.0442	0.0024
1	rs10494343	160402539	0.77	1.64042737944352	0.82	1.96025180480106	0.123453981065485	0.162143937391934	0.0076	0.0068	0.0894	0.0138	0.0411	0.0205	0.0194	0.0261	0.0031	0.0411	0.0416	0.1329	0.0045	0.0517	0.1162	0.0255	0.0176	0.0032	0.0031	0.0188	0.0203	0.1095	0.0292	0.1041	0.0442	0.0024
1	rs116830434	160411416	0.77	1.64042737944352	0.82	1.96025180480106	0.157455109965894	0.290321056829815	0.0077	0.0069	0.089	0.014	0.0414	0.0206	0.0197	0.0261	0.0032	0.0412	0.0417	0.1328	0.0045	0.0517	0.1158	0.0255	0.0177	0.0032	0.0031	0.0191	0.0203	0.1087	0.0292	0.1035	0.0443	0.0025
1	rs74525284	160414789	0.77	1.64042737944352	0.82	1.96025180480106	0.15857730341902	0.309701196533519	0.0077	0.0069	0.089	0.014	0.0414	0.0206	0.0197	0.0261	0.0032	0.0412	0.0417	0.1328	0.0045	0.0517	0.1158	0.0256	0.0178	0.0032	0.0031	0.0191	0.0202	0.1086	0.0292	0.1035	0.0443	0.0025
1	rs116266330	160417485	0.77	1.64042737944352	0.82	1.96025180480106	0.157692759135066	0.310301585774681	0.0077	0.0069	0.089	0.014	0.0415	0.0206	0.0197	0.0261	0.0032	0.0412	0.0418	0.1328	0.0045	0.0517	0.1157	0.0256	0.0178	0.0032	0.0031	0.0191	0.0203	0.1085	0.0292	0.1035	0.0443	0.0025
1	rs1249559	160423036	0.77	1.64042737944352	0.82	1.96025180480106	0.155797472744788	0.240203226171442	0.0077	0.0069	0.0889	0.014	0.0416	0.0207	0.0198	0.0261	0.0032	0.0413	0.0419	0.1326	0.0045	0.0517	0.1155	0.0256	0.0178	0.0033	0.0031	0.0192	0.0203	0.1081	0.0292	0.1033	0.0443	0.0025
1	rs1149392	160428188	0.77	1.64042737944352	0.83	1.83951206400975	0.144708982069068	0.237544541087902	0.0077	0.0069	0.0887	0.0141	0.0416	0.0208	0.0198	0.0261	0.0032	0.0414	0.0419	0.1325	0.0045	0.0517	0.1153	0.0257	0.0179	0.0033	0.0031	0.0192	0.0203	0.108	0.0293	0.1032	0.0444	0.0026
1	rs11265409	160430247	0.78	1.52705211888891	0.83	1.83951206400975	0.148351243778681	0.218665639742481	0.0078	0.007	0.0874	0.0148	0.0418	0.0213	0.0209	0.0264	0.0034	0.0418	0.042	0.1317	0.0046	0.0515	0.1139	0.0263	0.0185	0.0035	0.0029	0.0195	0.0204	0.1068	0.0298	0.1012	0.0445	0.0029
1	rs12036243	160452433	0.78	1.52705211888891	0.83	1.83951206400975	0.124955547256599	0.156060166133246	0.0078	0.0076	0.0856	0.0167	0.0423	0.0228	0.0236	0.0272	0.0039	0.0429	0.0423	0.1285	0.0045	0.0508	0.1103	0.028	0.0198	0.0039	0.0026	0.0203	0.0208	0.1038	0.0313	0.0974	0.0445	0.0035
1	rs3795327	160458782	0.78	1.52705211888891	0.83	1.83951206400975	0.112612520011513	0.170382409101083	0.0079	0.0076	0.0855	0.0168	0.0424	0.023	0.0237	0.0272	0.004	0.043	0.0424	0.1284	0.0046	0.0508	0.11	0.028	0.0198	0.0039	0.0026	0.0204	0.0208	0.1036	0.0314	0.0972	0.0445	0.0036
1	rs115932947	160461637	0.78	1.52705211888891	0.83	1.83951206400975	0.154384866349639	0.246667283478896	0.0079	0.0076	0.0853	0.0169	0.0423	0.0231	0.0238	0.0273	0.004	0.0429	0.0424	0.1281	0.0045	0.0508	0.1099	0.028	0.0199	0.0039	0.0026	0.0204	0.0208	0.1036	0.0314	0.0972	0.0446	0.0036
1	rs12137007	160463406	0.78	1.52705211888891	0.83	1.83951206400975	0.159635757487602	0.266266994424014	0.0079	0.0076	0.0853	0.0169	0.0423	0.0231	0.0238	0.0273	0.004	0.0429	0.0424	0.128	0.0045	0.0508	0.1098	0.028	0.0199	0.0039	0.0026	0.0204	0.0208	0.1035	0.0315	0.0972	0.0446	0.0036
1	rs34495997	160465416	0.78	1.52705211888891	0.83	1.83951206400975	0.216252143740311	0.283633965185847	0.0079	0.0076	0.0853	0.0169	0.0423	0.0232	0.0238	0.0273	0.004	0.0429	0.0424	0.1278	0.0045	0.0507	0.1097	0.028	0.0198	0.0039	0.0026	0.0205	0.0208	0.1035	0.0315	0.0971	0.0446	0.0036
1	rs1268524	160470258	0.76	1.75866654162818	0.82	1.96025180480106	0.300715016640338	0.304193935517477	0.008	0.008	0.0809	0.0203	0.0445	0.0265	0.0281	0.0291	0.0042	0.044	0.0439	0.1134	0.0043	0.0487	0.1051	0.0295	0.0213	0.0043	0.0023	0.0223	0.0233	0.1018	0.0343	0.0928	0.0467	0.0047
1	rs2025516	160470756	0.75	1.88180501465779	0.82	1.96025180480106	0.657226857043764	0.384477122820901	0.0082	0.008	0.0803	0.0204	0.0445	0.0276	0.0288	0.0295	0.0041	0.0439	0.0447	0.111	0.0041	0.0482	0.1036	0.0293	0.021	0.0043	0.002	0.0225	0.0237	0.1025	0.0349	0.0919	0.0478	0.0052
1	rs11265416	160471813	0.75	1.88180501465779	0.82	1.96025180480106	0.724986924077419	0.42214573989048	0.0082	0.008	0.0804	0.0204	0.0442	0.0277	0.029	0.0296	0.0041	0.044	0.0448	0.111	0.004	0.0482	0.1036	0.0294	0.0211	0.0041	0.002	0.0225	0.0236	0.1027	0.0349	0.0918	0.048	0.0052
1	rs6660233	160473163	0.75	1.88180501465779	0.82	1.96025180480106	0.784479475354847	0.441134639423571	0.0082	0.0079	0.0806	0.0204	0.044	0.0278	0.0292	0.0296	0.0041	0.044	0.0448	0.1108	0.004	0.0482	0.1036	0.0294	0.0211	0.004	0.002	0.0225	0.0236	0.1026	0.0348	0.0919	0.0481	0.0053
1	rs77276288	160490634	0.75	1.88180501465779	0.82	1.96025180480106	0.820076803641151	0.407404028475456	0.0081	0.0079	0.0808	0.0204	0.044	0.0278	0.0294	0.0296	0.004	0.0438	0.0449	0.1107	0.004	0.0482	0.1037	0.0295	0.0211	0.004	0.002	0.0224	0.0236	0.1026	0.0348	0.0919	0.0482	0.0052
1	rs72708818	160490861	0.75	1.88180501465779	0.82	1.96025180480106	0.822685024148954	0.409612677979929	0.0082	0.0079	0.0807	0.0204	0.044	0.0278	0.0294	0.0296	0.004	0.0438	0.0449	0.1105	0.004	0.0482	0.1037	0.0295	0.0211	0.004	0.002	0.0224	0.0236	0.1026	0.0348	0.0919	0.0482	0.0053
1	rs7555581	160503839	0.75	1.88180501465779	0.82	1.96025180480106	0.864492773005928	0.425820415342232	0.0081	0.0079	0.0808	0.0204	0.0439	0.0279	0.0296	0.0296	0.004	0.0437	0.045	0.1105	0.004	0.0482	0.1037	0.0295	0.0211	0.004	0.0019	0.0223	0.0236	0.1027	0.0349	0.0919	0.0483	0.0053
1	rs80195053	160510182	0.75	1.88180501465779	0.83	1.83951206400975	0.823713480548286	0.460075454014075	0.0082	0.0079	0.0806	0.0204	0.0439	0.0279	0.0296	0.0296	0.004	0.0437	0.0451	0.1104	0.004	0.0482	0.1036	0.0296	0.0212	0.004	0.002	0.0223	0.0236	0.1028	0.0349	0.0918	0.0483	0.0053
1	rs12134393	160512224	0.75	1.88180501465779	0.83	1.83951206400975	0.813532466417058	0.472052731375092	0.0082	0.0079	0.0805	0.0204	0.0439	0.0279	0.0296	0.0297	0.004	0.0437	0.0451	0.1103	0.004	0.0482	0.1036	0.0296	0.0212	0.004	0.002	0.0223	0.0236	0.1028	0.0349	0.0917	0.0484	0.0053
1	rs4145897	160513173	0.75	1.88180501465779	0.83	1.83951206400975	0.81463475004713	0.468814998408806	0.0082	0.0079	0.0805	0.0204	0.0438	0.0279	0.0296	0.0297	0.004	0.0437	0.0451	0.1103	0.004	0.0482	0.1036	0.0297	0.0212	0.004	0.002	0.0223	0.0236	0.1028	0.0349	0.0917	0.0484	0.0053
1	rs1503860	160513456	0.75	1.88180501465779	0.83	1.83951206400975	0.814398492372372	0.470972842561593	0.0082	0.0079	0.0805	0.0204	0.0439	0.0279	0.0296	0.0297	0.004	0.0437	0.0451	0.1102	0.004	0.0482	0.1036	0.0297	0.0212	0.004	0.002	0.0223	0.0236	0.1028	0.0349	0.0917	0.0483	0.0053
1	rs3766385	160519413	0.75	1.88180501465779	0.83	1.83951206400975	0.781228059971335	0.46598675417781	0.0084	0.0078	0.0803	0.0204	0.0435	0.028	0.0296	0.0296	0.004	0.0437	0.0451	0.11	0.0043	0.0478	0.1038	0.0297	0.0211	0.0041	0.0021	0.0224	0.0235	0.1029	0.0348	0.092	0.0481	0.0054
1	rs72708833	160537945	0.74	2.00987568010288	0.83	1.83951206400975	0.748203072710541	0.516591700114848	0.0085	0.0078	0.0802	0.0205	0.0432	0.0281	0.0297	0.0296	0.004	0.0437	0.0452	0.1095	0.0044	0.0475	0.104	0.0299	0.0211	0.0043	0.0023	0.0223	0.0235	0.1032	0.0348	0.0921	0.0479	0.0054
1	rs1998651	160541308	0.74	2.00987568010288	0.83	1.83951206400975	0.728058755892711	0.610584326013425	0.0086	0.0078	0.0801	0.0205	0.0431	0.0282	0.0297	0.0296	0.004	0.0437	0.0452	0.1092	0.0045	0.0474	0.104	0.0299	0.0211	0.0044	0.0023	0.0223	0.0235	0.1032	0.0348	0.0922	0.0479	0.0054
1	rs80308936	160543056	0.74	2.00987568010288	0.83	1.83951206400975	0.738893032037704	0.612456218934202	0.0086	0.0078	0.0801	0.0205	0.0431	0.0282	0.0297	0.0295	0.0041	0.0439	0.0452	0.1091	0.0046	0.0475	0.1039	0.0299	0.021	0.0044	0.0023	0.0223	0.0234	0.1033	0.0348	0.0921	0.0479	0.0055
1	Affx-5533442	160561877	0.75	1.88180501465779	0.83	1.83951206400975	0.776593363015652	0.595944588185918	0.0086	0.0077	0.0801	0.0205	0.0432	0.0283	0.0297	0.0296	0.004	0.0439	0.0452	0.1091	0.0045	0.0475	0.1037	0.0299	0.0209	0.0044	0.0023	0.0223	0.0235	0.1034	0.0347	0.0918	0.0479	0.0055
1	rs74773374	160576892	0.75	1.88180501465779	0.83	1.83951206400975	0.787659127883099	0.629943678921798	0.0086	0.0077	0.08	0.0205	0.0432	0.0283	0.0298	0.0297	0.004	0.044	0.0452	0.1091	0.0045	0.0475	0.1035	0.0299	0.0209	0.0044	0.0023	0.0224	0.0235	0.1034	0.0347	0.0917	0.0479	0.0055
1	rs1503846	160577620	0.75	1.88180501465779	0.83	1.83951206400975	0.787814375566263	0.635314044445478	0.0086	0.0077	0.08	0.0205	0.0432	0.0283	0.0298	0.0297	0.004	0.044	0.0452	0.1091	0.0045	0.0476	0.1035	0.03	0.0209	0.0044	0.0023	0.0224	0.0235	0.1034	0.0347	0.0917	0.0479	0.0055
1	rs116794265	160578699	0.75	1.88180501465779	0.83	1.83951206400975	0.808501637875361	0.630378716855373	0.0086	0.0077	0.08	0.0205	0.0432	0.0283	0.0298	0.0297	0.004	0.044	0.0452	0.1091	0.0045	0.0476	0.1034	0.0299	0.0209	0.0045	0.0023	0.0224	0.0235	0.1035	0.0347	0.0917	0.0479	0.0055
1	rs3796504	160580549	0.75	1.88180501465779	0.83	1.83951206400975	0.809286818980681	0.640695016623353	0.0086	0.0077	0.08	0.0205	0.0432	0.0283	0.0298	0.0297	0.004	0.044	0.0452	0.1091	0.0045	0.0476	0.1034	0.0299	0.0209	0.0045	0.0024	0.0224	0.0235	0.1035	0.0347	0.0917	0.048	0.0055
1	rs72708856	160581959	0.75	1.88180501465779	0.83	1.83951206400975	0.830928088932145	0.599095015823208	0.0086	0.0076	0.0799	0.0205	0.0433	0.0284	0.0298	0.0297	0.004	0.0441	0.0453	0.1091	0.0045	0.0476	0.1033	0.0299	0.0209	0.0045	0.0024	0.0223	0.0235	0.1035	0.0347	0.0916	0.0479	0.0055
1	rs12048466	160588242	0.74	2.00987568010288	0.83	1.83951206400975	0.847439418732787	0.787728579616103	0.0087	0.0075	0.0798	0.0206	0.0433	0.0286	0.0298	0.0296	0.0041	0.0443	0.0454	0.109	0.0046	0.0475	0.1028	0.03	0.0207	0.0047	0.0025	0.0222	0.0236	0.1039	0.0348	0.0911	0.0478	0.0056
1	rs72708857	160589100	0.75	1.88180501465779	0.83	1.83951206400975	0.905939329549677	0.547633252704308	0.0087	0.0075	0.0797	0.0206	0.0432	0.0286	0.0298	0.0296	0.0041	0.0445	0.0454	0.109	0.0047	0.0474	0.1027	0.03	0.0207	0.0047	0.0025	0.0222	0.0236	0.1039	0.0347	0.0912	0.0476	0.0056
1	rs66514209	160596063	0.75	1.88180501465779	0.83	1.83951206400975	1.01237529590669	0.626610726100276	0.0088	0.0076	0.0796	0.0205	0.0428	0.0285	0.0298	0.0297	0.0043	0.0451	0.0452	0.1091	0.0049	0.0472	0.1024	0.0299	0.0205	0.0048	0.0026	0.0222	0.0237	0.1038	0.0347	0.0913	0.0473	0.0057
1	rs6664149	160600521	0.75	1.88180501465779	0.83	1.83951206400975	1.06616115502694	0.683819416931836	0.0089	0.0076	0.0794	0.0204	0.0425	0.0285	0.0297	0.0298	0.0045	0.0453	0.045	0.1093	0.0053	0.047	0.1019	0.0298	0.0202	0.005	0.0027	0.0223	0.0238	0.1037	0.0347	0.0915	0.0472	0.0059
1	rs4656921	160602520	0.75	1.88180501465779	0.83	1.83951206400975	1.00075785126645	0.644482541392374	0.009	0.0077	0.0792	0.0204	0.0423	0.0286	0.0297	0.0298	0.0047	0.0454	0.0448	0.1094	0.0057	0.0467	0.1014	0.0299	0.02	0.0051	0.003	0.0223	0.0239	0.1038	0.0347	0.0917	0.0472	0.0061
1	rs74405877	160603698	0.75	1.88180501465779	0.83	1.83951206400975	1.13312683139927	0.553529584155357	0.0091	0.0077	0.0791	0.0203	0.0422	0.0285	0.0296	0.0299	0.0048	0.0454	0.0447	0.1094	0.0058	0.0466	0.101	0.0297	0.02	0.0052	0.003	0.0224	0.0239	0.1039	0.0348	0.0916	0.0471	0.0062
1	rs11579060	160606092	0.74	2.00987568010288	0.83	1.83951206400975	1.06721834699595	0.83096374337639	0.0094	0.0078	0.0789	0.0201	0.0421	0.0284	0.0294	0.0304	0.005	0.0456	0.0444	0.1094	0.0062	0.0465	0.0997	0.0295	0.02	0.0054	0.0033	0.0228	0.0239	0.1042	0.035	0.0912	0.0472	0.0065
1	rs78056396	160606704	0.74	2.00987568010288	0.83	1.83951206400975	1.03856094771516	0.820801291799713	0.0095	0.0079	0.0789	0.0201	0.042	0.0284	0.0293	0.0304	0.0051	0.0456	0.0443	0.1095	0.0063	0.0463	0.0994	0.0295	0.02	0.0055	0.0034	0.0229	0.024	0.1042	0.035	0.0911	0.0471	0.0066
1	rs35521511	160609477	0.74	2.00987568010288	0.84	1.72327082949054	0.966997227513207	0.889815751891206	0.01	0.0079	0.0788	0.0199	0.0419	0.0287	0.0293	0.0303	0.0055	0.0453	0.0438	0.1103	0.0068	0.0459	0.0978	0.0299	0.0202	0.0058	0.0039	0.0229	0.0242	0.1041	0.0348	0.0906	0.0467	0.0069
1	rs74792089	160610990	0.74	2.00987568010288	0.84	1.72327082949054	1.00032862630138	1.01163733901099	0.01	0.008	0.0785	0.0199	0.0417	0.0289	0.0297	0.0304	0.0057	0.0452	0.0436	0.1107	0.0071	0.0458	0.0967	0.0301	0.0205	0.0057	0.0041	0.0229	0.0242	0.1039	0.0344	0.0903	0.0469	0.007
1	rs1889792	160613181	0.73	2.14290909371838	0.84	1.72327082949054	1.03177180428605	1.11720309777772	0.0101	0.0081	0.0782	0.0201	0.0417	0.0297	0.0306	0.0302	0.0059	0.045	0.0433	0.1113	0.0076	0.0454	0.0947	0.0309	0.0213	0.0057	0.0046	0.0231	0.0242	0.1033	0.0339	0.089	0.0469	0.0072
1	rs72708863	160613956	0.73	2.14290909371838	0.84	1.72327082949054	1.13213430583399	1.0391323953903	0.0101	0.0081	0.0782	0.02	0.0416	0.0299	0.0307	0.0302	0.0058	0.045	0.0432	0.1118	0.0077	0.0452	0.0943	0.031	0.0213	0.0057	0.0047	0.0231	0.0242	0.1036	0.0337	0.0887	0.0467	0.0073
1	rs3766365	160615211	0.73	2.14290909371838	0.84	1.72327082949054	1.20455825881744	1.24126348598441	0.0103	0.0082	0.0786	0.0199	0.0415	0.0301	0.0308	0.0301	0.0058	0.045	0.0429	0.1127	0.008	0.0448	0.0938	0.0311	0.0212	0.0056	0.0049	0.023	0.0242	0.1043	0.0333	0.088	0.0466	0.0075
1	rs12738128	160615258	0.73	2.14290909371838	0.84	1.72327082949054	1.22244902670248	1.35383050803056	0.0103	0.0082	0.0786	0.0199	0.0415	0.0301	0.0308	0.0301	0.0058	0.045	0.0429	0.1127	0.0081	0.0448	0.0937	0.0311	0.0213	0.0056	0.005	0.023	0.0242	0.1043	0.0333	0.0879	0.0465	0.0075
1	rs34591977	160615432	0.73	2.14290909371838	0.84	1.72327082949054	1.2124250067682	1.22264045186943	0.0103	0.0082	0.0786	0.0199	0.0415	0.0302	0.0309	0.0301	0.0058	0.0449	0.0428	0.1129	0.0082	0.0448	0.0937	0.0311	0.0213	0.0056	0.005	0.0229	0.0241	0.1044	0.0332	0.0878	0.0465	0.0075
1	rs10489635	160615677	0.73	2.14290909371838	0.84	1.72327082949054	1.20788763082221	1.18537917464204	0.0103	0.0082	0.0786	0.0199	0.0415	0.0302	0.0309	0.0302	0.0058	0.0448	0.0426	0.113	0.0082	0.0447	0.0936	0.0311	0.0214	0.0056	0.005	0.0229	0.0241	0.1045	0.0331	0.0878	0.0465	0.0075
1	rs2295612	160616703	0.73	2.14290909371838	0.84	1.72327082949054	1.20483557012603	1.14290894884148	0.0103	0.0082	0.0786	0.0198	0.0416	0.0303	0.0309	0.0304	0.0058	0.0446	0.0424	0.1135	0.0082	0.0446	0.0934	0.0311	0.0215	0.0055	0.0051	0.023	0.0239	0.1049	0.033	0.0876	0.0464	0.0075
1	rs68035082	160623094	0.73	2.14290909371838	0.84	1.72327082949054	1.1974490986315	1.08640131581082	0.0103	0.0082	0.0785	0.0198	0.0416	0.0303	0.0309	0.0305	0.0058	0.0446	0.0423	0.1137	0.0082	0.0446	0.0934	0.0312	0.0215	0.0055	0.0052	0.0229	0.0239	0.1051	0.033	0.0876	0.0464	0.0075
1	rs10218843	160626061	0.73	2.14290909371838	0.84	1.72327082949054	1.2125176749982	1.12014483677375	0.0103	0.0083	0.0784	0.0198	0.0416	0.0302	0.0309	0.0305	0.0058	0.0445	0.0422	0.1137	0.0082	0.0447	0.0934	0.0312	0.0215	0.0055	0.0053	0.0229	0.0239	0.1051	0.033	0.0876	0.0464	0.0075
1	rs4656923	160626383	0.73	2.14290909371838	0.84	1.72327082949054	1.1958817506926	1.10675510338315	0.0103	0.0083	0.0785	0.0199	0.0416	0.0303	0.0309	0.0305	0.0058	0.0445	0.0423	0.1137	0.0079	0.0447	0.0934	0.0312	0.0215	0.0055	0.0053	0.0229	0.0239	0.1052	0.033	0.0876	0.0464	0.0075
1	rs11265461	160630143	0.73	2.14290909371838	0.84	1.72327082949054	1.18300462529609	1.08022768608463	0.0103	0.0083	0.0784	0.0199	0.0415	0.0302	0.031	0.0305	0.0058	0.0445	0.0423	0.1137	0.0079	0.0447	0.0934	0.0313	0.0215	0.0055	0.0053	0.0228	0.024	0.1051	0.033	0.0877	0.0463	0.0075
1	rs7531679	160634341	0.73	2.14290909371838	0.84	1.72327082949054	1.18190340366556	1.07827948024545	0.0103	0.0082	0.0784	0.0199	0.0415	0.0303	0.031	0.0304	0.0058	0.0445	0.0423	0.1136	0.0079	0.0447	0.0934	0.0314	0.0215	0.0055	0.0053	0.0228	0.024	0.1052	0.033	0.0876	0.0463	0.0075
1	rs1604782	160636780	0.73	2.14290909371838	0.86	1.50416405558766	1.19661922664931	1.09388337904213	0.0103	0.0082	0.0784	0.0199	0.0415	0.0303	0.031	0.0304	0.0058	0.0445	0.0422	0.1136	0.0079	0.0448	0.0934	0.0314	0.0215	0.0055	0.0053	0.0228	0.0239	0.1052	0.033	0.0876	0.0463	0.0075
1	rs9330293	160642451	0.73	2.14290909371838	0.86	1.50416405558766	1.25985196230004	1.11965444856147	0.0103	0.0082	0.0783	0.0199	0.0414	0.0305	0.0311	0.0304	0.0058	0.0445	0.0421	0.1136	0.0078	0.0448	0.0934	0.0315	0.0215	0.0055	0.0053	0.0227	0.0239	0.1054	0.033	0.0875	0.0463	0.0075
1	rs7550550	160646444	0.73	2.14290909371838	0.86	1.50416405558766	1.26427523851053	1.2721313425609	0.0101	0.0081	0.0785	0.0205	0.0408	0.0305	0.0311	0.0297	0.0059	0.0437	0.0414	0.1165	0.0081	0.0444	0.0931	0.0315	0.0213	0.0054	0.0056	0.0225	0.0242	0.1063	0.0324	0.0878	0.0454	0.0075
1	rs79897697	160647555	0.73	2.14290909371838	0.86	1.50416405558766	1.29407342904031	1.25559651543956	0.01	0.008	0.0784	0.0207	0.0406	0.0305	0.0311	0.0295	0.0059	0.0434	0.0412	0.1173	0.0081	0.0443	0.0931	0.0316	0.0213	0.0054	0.0057	0.0224	0.0243	0.1065	0.0322	0.0878	0.0451	0.0075
1	rs1553456	160648396	0.73	2.14290909371838	0.86	1.50416405558766	1.32921904360912	1.25526286486047	0.01	0.008	0.0783	0.0209	0.0406	0.0304	0.0311	0.0294	0.006	0.0432	0.0412	0.1179	0.0081	0.0443	0.093	0.0317	0.0213	0.0054	0.0057	0.0223	0.0244	0.1067	0.0321	0.0878	0.0449	0.0075
1	rs12096589	160648481	0.73	2.14290909371838	0.85	1.61149868637791	1.31819768148599	1.23943226120451	0.01	0.0079	0.0784	0.0209	0.0406	0.0303	0.0312	0.0293	0.006	0.0432	0.0412	0.1179	0.0081	0.0443	0.0931	0.0317	0.0213	0.0054	0.0057	0.0223	0.0244	0.1067	0.0321	0.0878	0.0449	0.0075
1	rs3766366	160649926	0.74	2.00987568010288	0.85	1.61149868637791	1.23763825508627	1.19794234129368	0.0097	0.0077	0.0798	0.021	0.0403	0.0294	0.0308	0.0288	0.006	0.0426	0.0408	0.1202	0.0081	0.0439	0.0932	0.0317	0.0213	0.0054	0.0059	0.022	0.0245	0.1078	0.0316	0.0878	0.0447	0.0075
1	rs12126716	160650064	0.74	2.00987568010288	0.85	1.61149868637791	1.19173674843217	1.14931090772312	0.0097	0.0077	0.0801	0.021	0.0403	0.0292	0.0306	0.0288	0.0059	0.0425	0.0408	0.1205	0.008	0.0438	0.0932	0.0316	0.0212	0.0054	0.0059	0.022	0.0245	0.1079	0.0316	0.0879	0.0447	0.0074
1	rs3766367	160650141	0.74	2.00987568010288	0.85	1.61149868637791	1.17457217307182	1.14143249490796	0.0097	0.0077	0.0803	0.021	0.0403	0.0291	0.0306	0.0288	0.0059	0.0424	0.0409	0.1207	0.008	0.0438	0.0931	0.0316	0.0212	0.0053	0.0059	0.0219	0.0245	0.1079	0.0316	0.088	0.0447	0.0074
1	rs12753811	160651457	0.75	1.88180501465779	0.85	1.61149868637791	0.936470357476788	0.732367467936615	0.0092	0.0071	0.0837	0.0208	0.0396	0.0281	0.0291	0.0281	0.0054	0.0414	0.0411	0.1258	0.0075	0.0431	0.0937	0.0309	0.0209	0.0054	0.0058	0.0212	0.025	0.1102	0.0311	0.0872	0.0438	0.0071
1	rs10489636	160651750	0.75	1.88180501465779	0.85	1.61149868637791	0.7998082085417	0.64812926674618	0.009	0.007	0.0852	0.0207	0.0394	0.0279	0.0289	0.028	0.0053	0.0413	0.0412	0.1269	0.0073	0.0429	0.0935	0.0308	0.0207	0.0054	0.0057	0.021	0.0249	0.1107	0.031	0.0874	0.0436	0.0067
1	rs66994511	160653299	0.75	1.88180501465779	0.85	1.61149868637791	0.779913678748586	0.512864267370056	0.0086	0.0069	0.0877	0.0204	0.0387	0.0271	0.0281	0.0277	0.0051	0.0407	0.0407	0.1289	0.0069	0.0429	0.0936	0.0303	0.0203	0.0054	0.0055	0.0206	0.0248	0.112	0.0304	0.0895	0.0432	0.0065
1	rs2295615	160654758	0.75	1.88180501465779	0.85	1.61149868637791	0.790766600849078	0.507904988062322	0.0086	0.0069	0.0879	0.0204	0.0385	0.0272	0.028	0.0276	0.0051	0.0407	0.0406	0.1292	0.0068	0.0427	0.0939	0.0303	0.0203	0.0054	0.0055	0.0205	0.0248	0.1122	0.0303	0.0897	0.0431	0.0065
1	rs11265464	160660312	0.75	1.88180501465779	0.85	1.61149868637791	0.761307687318371	0.469354217380389	0.0084	0.0068	0.0886	0.0204	0.0383	0.027	0.0276	0.0273	0.005	0.0408	0.0403	0.1298	0.0067	0.0428	0.0941	0.0302	0.0201	0.0055	0.0055	0.0205	0.0248	0.1127	0.0302	0.0901	0.043	0.0064
1	rs57975772	160673348	0.75	1.88180501465779	0.85	1.61149868637791	0.710159079586854	0.411043539350874	0.0082	0.0068	0.0895	0.0202	0.0382	0.0267	0.0271	0.0268	0.0048	0.0409	0.0405	0.1309	0.0064	0.0429	0.0942	0.03	0.0199	0.0056	0.0053	0.0203	0.0246	0.1129	0.0301	0.0904	0.0431	0.0062
1	rs11265472	160674460	0.75	1.88180501465779	0.85	1.61149868637791	0.687551711383783	0.378866923492801	0.0082	0.0069	0.0899	0.0202	0.0382	0.0267	0.0271	0.0267	0.0048	0.0409	0.0404	0.1312	0.0063	0.043	0.0943	0.03	0.0199	0.0056	0.0053	0.0203	0.0245	0.113	0.03	0.0905	0.043	0.0062
1	rs352678	160676674	0.75	1.88180501465779	0.85	1.61149868637791	0.621782367070408	0.333491272199191	0.0082	0.0069	0.0905	0.0201	0.0381	0.0266	0.0267	0.0265	0.0047	0.041	0.0403	0.1319	0.0061	0.043	0.0943	0.0296	0.0197	0.0055	0.0051	0.0202	0.0245	0.1133	0.0301	0.0909	0.0431	0.006
1	rs77136108	160676788	0.75	1.88180501465779	0.85	1.61149868637791	0.619967432004617	0.33496449097656	0.0082	0.0069	0.0906	0.02	0.038	0.0265	0.0267	0.0265	0.0047	0.041	0.0403	0.132	0.0061	0.043	0.0943	0.0296	0.0197	0.0055	0.0051	0.0202	0.0245	0.1133	0.0301	0.0909	0.0431	0.006
1	rs3914854	160677787	0.75	1.88180501465779	0.85	1.61149868637791	0.580116965578297	0.310301585774681	0.0081	0.0068	0.0911	0.0199	0.038	0.0264	0.0265	0.0264	0.0047	0.0411	0.0403	0.1325	0.006	0.043	0.0942	0.0293	0.0196	0.0055	0.005	0.0201	0.0244	0.1135	0.0302	0.091	0.0432	0.0059
1	rs74124271	160678554	0.75	1.88180501465779	0.85	1.61149868637791	0.56371995310208	0.298478900403108	0.0081	0.0068	0.0915	0.0199	0.038	0.0263	0.0263	0.0264	0.0046	0.0411	0.0403	0.1329	0.0059	0.0431	0.0942	0.029	0.0195	0.0054	0.0049	0.02	0.0244	0.1136	0.0303	0.0911	0.0433	0.0059
1	rs10752639	160679935	0.75	1.88180501465779	0.85	1.61149868637791	0.490809645430245	0.229516504139965	0.0081	0.0068	0.0922	0.0198	0.0381	0.0261	0.026	0.0263	0.0044	0.0412	0.0403	0.1336	0.0056	0.0432	0.0941	0.0286	0.0194	0.0053	0.0047	0.0197	0.0245	0.114	0.0306	0.0914	0.0433	0.0057
1	Affx-5536444	160680849	0.75	1.88180501465779	0.85	1.61149868637791	0.460406839916425	0.187995967475814	0.008	0.0068	0.0932	0.0196	0.0379	0.0258	0.0252	0.0261	0.0042	0.0411	0.0403	0.1344	0.0053	0.0436	0.0943	0.0278	0.019	0.0052	0.0045	0.0195	0.0245	0.1147	0.0305	0.0925	0.0433	0.0054
1	rs11541827	160681508	0.75	1.88180501465779	0.85	1.61149868637791	0.434304407008485	0.125593537459367	0.0078	0.0068	0.0941	0.0194	0.0379	0.0256	0.0245	0.026	0.0039	0.0411	0.0404	0.1352	0.005	0.0439	0.0945	0.0271	0.0187	0.0051	0.0043	0.0193	0.0244	0.1153	0.0305	0.0935	0.0434	0.0052
1	rs352684	160681775	0.75	1.88180501465779	0.85	1.61149868637791	0.373703149590497	0.0936794640491989	0.0078	0.0068	0.0945	0.0193	0.0378	0.0255	0.0243	0.0256	0.0038	0.0409	0.0404	0.1354	0.0049	0.0441	0.095	0.0272	0.0188	0.0051	0.0041	0.0192	0.0246	0.1156	0.0304	0.0932	0.0437	0.0051
1	rs2070931	160681863	0.75	1.88180501465779	0.85	1.61149868637791	0.378907791771943	0.0930469842341008	0.0078	0.0067	0.0947	0.0193	0.0378	0.0255	0.0243	0.0256	0.0038	0.0408	0.0405	0.1355	0.0049	0.0441	0.095	0.0272	0.0188	0.0051	0.004	0.0191	0.0247	0.1157	0.0304	0.0933	0.0435	0.0051
1	rs35304526	160682585	0.75	1.88180501465779	0.85	1.61149868637791	0.423190111152059	0.0577860044362551	0.0075	0.0067	0.0955	0.0189	0.0376	0.0253	0.0237	0.0249	0.0035	0.0408	0.0407	0.137	0.0045	0.044	0.0962	0.027	0.0189	0.0048	0.0038	0.0184	0.0244	0.1163	0.0303	0.094	0.0436	0.0048
1	rs352689	160684535	0.76	1.75866654162818	0.85	1.61149868637791	0.483958203953322	0.0406562476859755	0.0068	0.0065	0.0972	0.0178	0.0374	0.024	0.0218	0.0239	0.0029	0.0409	0.0416	0.1418	0.0037	0.0441	0.0991	0.0259	0.0186	0.0044	0.0033	0.0167	0.0237	0.1183	0.0298	0.0961	0.0431	0.004
1	rs184772	160689145	0.76	1.75866654162818	0.85	1.61149868637791	0.822052401897881	0.15798257461064	0.0064	0.0063	0.099	0.016	0.0373	0.0219	0.0196	0.0226	0.0023	0.0408	0.0424	0.1471	0.003	0.0438	0.1029	0.0242	0.0176	0.0035	0.0028	0.0154	0.0231	0.1206	0.0299	0.1	0.0417	0.0031
1	rs34096801	160692700	0.75	1.88180501465779	0.85	1.61149868637791	0.584521965403788	0.0882804301880611	0.0063	0.0062	0.0992	0.0157	0.0372	0.0216	0.0192	0.0224	0.0022	0.0408	0.0424	0.1481	0.0029	0.0438	0.1037	0.024	0.0175	0.0033	0.0027	0.0152	0.023	0.121	0.03	0.1007	0.0414	0.003
1	rs12077607	160692819	0.75	1.88180501465779	0.86	1.50416405558766	0.545766895255951	0.0538865848124966	0.0063	0.0062	0.0992	0.0157	0.0373	0.0216	0.0192	0.0224	0.0022	0.0408	0.0424	0.1481	0.0029	0.0438	0.1037	0.024	0.0176	0.0033	0.0026	0.0151	0.023	0.1211	0.03	0.1007	0.0414	0.003
1	rs71639026	160694817	0.75	1.88180501465779	0.86	1.50416405558766	0.55368289564873	0.0586974023539478	0.0063	0.0061	0.0993	0.0154	0.0371	0.0214	0.0191	0.0223	0.0021	0.0407	0.0424	0.1482	0.0029	0.0439	0.1043	0.024	0.0176	0.0033	0.0025	0.015	0.0229	0.1215	0.0298	0.1012	0.0414	0.0029
1	rs552592	160695525	0.75	1.88180501465779	0.85	1.61149868637791	0.497770459777445	0.0275696065741636	0.0063	0.0061	0.0993	0.0152	0.0371	0.0213	0.019	0.0222	0.0021	0.0406	0.0424	0.1484	0.0029	0.044	0.1047	0.0239	0.0176	0.0033	0.0025	0.0149	0.0229	0.1218	0.0298	0.1016	0.0413	0.0029
1	rs111640994	160695534	0.75	1.88180501465779	0.85	1.61149868637791	0.502626833174419	0.0303291330216578	0.0063	0.0061	0.0993	0.0152	0.0371	0.0213	0.019	0.0222	0.0021	0.0406	0.0424	0.1484	0.0029	0.044	0.1047	0.0239	0.0176	0.0033	0.0025	0.0149	0.0229	0.1218	0.0298	0.1017	0.0413	0.0029
1	rs116424351	160700126	0.75	1.88180501465779	0.84	1.72327082949054	0.601264253636707	0.21759003357919	0.0062	0.0059	0.1004	0.0141	0.0366	0.0195	0.0178	0.0216	0.002	0.0396	0.0421	0.15	0.0024	0.0432	0.1098	0.0224	0.0166	0.0035	0.0024	0.0143	0.0223	0.1239	0.03	0.1049	0.0401	0.0026
1	rs579272	160702791	0.75	1.88180501465779	0.84	1.72327082949054	0.41376937825582	0.0682804632597533	0.006	0.0058	0.1006	0.014	0.0366	0.0192	0.0176	0.0216	0.0018	0.0397	0.0422	0.1503	0.0023	0.0426	0.1107	0.0222	0.0164	0.0035	0.0023	0.0143	0.0222	0.1243	0.0301	0.1053	0.04	0.0026
1	rs72710704	160703099	0.75	1.88180501465779	0.84	1.72327082949054	0.417859893216137	0.0685591865461554	0.006	0.0058	0.1006	0.014	0.0366	0.0192	0.0176	0.0216	0.0018	0.0397	0.0421	0.1503	0.0023	0.0426	0.1107	0.0222	0.0164	0.0035	0.0023	0.0143	0.0222	0.1243	0.0301	0.1054	0.04	0.0026
1	rs573702	160710243	0.76	1.75866654162818	0.84	1.72327082949054	0.40354597729085	0.0390580037421088	0.006	0.0058	0.1008	0.0139	0.0365	0.019	0.0175	0.0216	0.0018	0.0397	0.0422	0.1508	0.0022	0.0424	0.1111	0.0219	0.0163	0.0034	0.0023	0.0141	0.0221	0.1246	0.0301	0.1058	0.04	0.0026
1	rs3766373	160714724	0.76	1.75866654162818	0.84	1.72327082949054	0.411989680448921	0.0498617447741532	0.006	0.0058	0.1009	0.0139	0.0364	0.0189	0.0174	0.0215	0.0018	0.0396	0.0422	0.151	0.0022	0.0423	0.1112	0.0218	0.0163	0.0034	0.0022	0.0141	0.022	0.1247	0.0301	0.1061	0.04	0.0026
1	rs115018834	160722308	0.76	1.75866654162818	0.84	1.72327082949054	0.410671737587793	0.0333629998883935	0.0061	0.0058	0.1012	0.0139	0.0363	0.0187	0.0173	0.0215	0.0018	0.0396	0.0421	0.1515	0.0022	0.0422	0.1113	0.0216	0.0162	0.0034	0.0022	0.014	0.0219	0.1248	0.0301	0.1065	0.0399	0.0025
1	rs11265473	160723448	0.76	1.75866654162818	0.84	1.72327082949054	0.402298316719142	0.0369011486099333	0.0061	0.0058	0.1014	0.0138	0.0363	0.0186	0.0172	0.0214	0.0018	0.0396	0.0421	0.1517	0.0022	0.0422	0.1113	0.0215	0.0161	0.0034	0.0022	0.0139	0.0219	0.1248	0.0301	0.1067	0.0398	0.0025
1	rs564883	160732784	0.75	1.88180501465779	0.84	1.72327082949054	0.483213590901086	0.030134880034563	0.0061	0.0057	0.1016	0.0136	0.0355	0.0182	0.0171	0.021	0.0018	0.0399	0.0423	0.153	0.0022	0.0418	0.1117	0.0214	0.0161	0.0033	0.0022	0.0135	0.0215	0.1251	0.0298	0.1079	0.0397	0.0025
1	rs11805079	160733764	0.75	1.88180501465779	0.84	1.72327082949054	0.478634080331408	0.0274302294344924	0.0062	0.0057	0.1017	0.0136	0.0354	0.018	0.017	0.0209	0.0018	0.0399	0.0423	0.1532	0.0022	0.0418	0.1118	0.0213	0.016	0.0033	0.0022	0.0134	0.0215	0.1253	0.0298	0.1082	0.0396	0.0024
1	rs574491	160735814	0.75	1.88180501465779	0.84	1.72327082949054	0.475121037140227	0.027106308487739	0.0062	0.0056	0.1019	0.0135	0.0354	0.0177	0.0168	0.0209	0.0017	0.0399	0.0422	0.1536	0.0022	0.0417	0.112	0.0212	0.0159	0.0033	0.0022	0.0133	0.0214	0.1255	0.0298	0.1086	0.0396	0.0024
1	rs16832349	160739713	0.75	1.88180501465779	0.84	1.72327082949054	0.476783544578153	0.0318044820468864	0.0062	0.0056	0.1019	0.0135	0.0353	0.0177	0.0167	0.0209	0.0018	0.0399	0.0422	0.1538	0.0022	0.0417	0.1121	0.021	0.0158	0.0033	0.0022	0.0132	0.0213	0.1255	0.0298	0.1088	0.0396	0.0024
1	rs116708417	160744326	0.75	1.88180501465779	0.84	1.72327082949054	0.446515640556131	0.0462682393468934	0.0062	0.0055	0.102	0.0135	0.0352	0.0175	0.0165	0.0208	0.0018	0.04	0.042	0.1543	0.0022	0.0417	0.1123	0.0207	0.0157	0.0032	0.0022	0.0131	0.0211	0.1254	0.0298	0.1095	0.0398	0.0023
1	rs113478941	160744522	0.75	1.88180501465779	0.84	1.72327082949054	0.442466286244024	0.049012718364381	0.0062	0.0055	0.102	0.0135	0.0352	0.0175	0.0165	0.0208	0.0018	0.04	0.042	0.1543	0.0022	0.0417	0.1124	0.0206	0.0157	0.0032	0.0022	0.0131	0.0211	0.1254	0.0298	0.1095	0.0398	0.0023
1	rs16832364	160746013	0.75	1.88180501465779	0.84	1.72327082949054	0.418611034718018	0.0366885226314839	0.0062	0.0055	0.102	0.0135	0.0351	0.0174	0.0164	0.0208	0.0018	0.04	0.042	0.1546	0.0022	0.0418	0.1124	0.0204	0.0157	0.0032	0.0023	0.013	0.021	0.1254	0.0299	0.1098	0.0399	0.0023
1	rs61804399	160759422	0.75	1.88180501465779	0.84	1.72327082949054	0.331389129808351	0.0287439639838225	0.0061	0.0053	0.1018	0.0136	0.035	0.0173	0.0162	0.021	0.0018	0.0398	0.0417	0.1553	0.0022	0.0419	0.1125	0.0199	0.0156	0.0031	0.0023	0.013	0.021	0.1253	0.03	0.1107	0.0404	0.0021
1	rs535241	160764402	0.75	1.88180501465779	0.84	1.72327082949054	0.295618453933684	0.0215062936658683	0.0061	0.0053	0.1018	0.0136	0.0349	0.0173	0.0162	0.021	0.0018	0.0397	0.0418	0.1553	0.0022	0.0419	0.1126	0.0198	0.0156	0.003	0.0023	0.013	0.021	0.1253	0.03	0.1108	0.0405	0.0021
1	rs61804400	160765648	0.75	1.88180501465779	0.84	1.72327082949054	0.302521971094808	0.0234907964316172	0.0061	0.0053	0.1018	0.0136	0.0349	0.0173	0.0162	0.021	0.0018	0.0397	0.0417	0.1553	0.0022	0.0419	0.1126	0.0198	0.0156	0.003	0.0023	0.013	0.021	0.1253	0.03	0.1108	0.0405	0.0021
1	rs35237586	160768033	0.75	1.88180501465779	0.84	1.72327082949054	0.30477645552104	0.0244484736939065	0.0061	0.0053	0.1019	0.0136	0.0349	0.0173	0.0162	0.021	0.0018	0.0397	0.0417	0.1554	0.0021	0.0419	0.1126	0.0198	0.0156	0.003	0.0023	0.013	0.021	0.1253	0.0301	0.1108	0.0405	0.0021
1	rs28547880	160781278	0.75	1.88180501465779	0.84	1.72327082949054	0.290233191024793	0.0272449100544205	0.0061	0.0053	0.1024	0.0136	0.0347	0.0173	0.016	0.0211	0.0019	0.0396	0.0417	0.1555	0.0022	0.0419	0.1124	0.0195	0.0154	0.003	0.0023	0.013	0.0209	0.1254	0.0301	0.1112	0.0406	0.0021
1	rs35923801	160783557	0.75	1.88180501465779	0.84	1.72327082949054	0.286323898297013	0.0254243440375188	0.0061	0.0053	0.1025	0.0135	0.0347	0.0173	0.0159	0.0212	0.0019	0.0395	0.0418	0.1556	0.0022	0.0419	0.1124	0.0195	0.0154	0.003	0.0023	0.013	0.0208	0.1254	0.0301	0.1113	0.0406	0.0021
1	rs496201	160787057	0.75	1.88180501465779	0.84	1.72327082949054	0.276301867592582	0.0239238420619822	0.006	0.0053	0.1027	0.0135	0.0347	0.0173	0.0159	0.0212	0.0019	0.0395	0.0418	0.1556	0.0022	0.042	0.1123	0.0194	0.0154	0.003	0.0023	0.013	0.0208	0.1254	0.0301	0.1113	0.0407	0.0021
1	rs492874	160790248	0.75	1.88180501465779	0.84	1.72327082949054	0.272864945883097	0.0213001342230555	0.0061	0.0053	0.1029	0.0135	0.0346	0.0171	0.0158	0.0212	0.0019	0.0394	0.0418	0.1557	0.0022	0.0419	0.1123	0.0193	0.0153	0.0029	0.0022	0.013	0.0208	0.1255	0.0301	0.1116	0.0407	0.0021
1	rs115705830	160790249	0.75	1.88180501465779	0.84	1.72327082949054	0.272864945883097	0.0213412895040986	0.0061	0.0053	0.1029	0.0135	0.0346	0.0171	0.0158	0.0212	0.0019	0.0394	0.0418	0.1557	0.0022	0.0419	0.1123	0.0193	0.0153	0.0029	0.0022	0.013	0.0208	0.1255	0.0301	0.1116	0.0407	0.0021
1	rs509749	160793560	0.75	1.88180501465779	0.84	1.72327082949054	0.288084339046057	0.0153902037302699	0.0063	0.0055	0.1029	0.0135	0.0347	0.0169	0.0157	0.0213	0.0023	0.0393	0.0418	0.1556	0.0022	0.0421	0.1123	0.0191	0.0152	0.0027	0.0024	0.0131	0.0207	0.1252	0.03	0.1115	0.0408	0.0021
1	rs512645	160798126	0.75	1.88180501465779	0.84	1.72327082949054	0.29455647053727	0.0150066731474359	0.0064	0.0054	0.1033	0.0132	0.0344	0.0166	0.0155	0.0213	0.0024	0.0393	0.0419	0.1558	0.0024	0.042	0.1125	0.0188	0.0152	0.0028	0.0024	0.0132	0.0205	0.1254	0.0299	0.1117	0.0407	0.0021
1	rs78714351	160805118	0.75	1.88180501465779	0.84	1.72327082949054	0.340848890848325	0.0179429805605506	0.0065	0.0054	0.1046	0.013	0.0342	0.0165	0.0153	0.0212	0.0025	0.0388	0.042	0.1555	0.0022	0.0417	0.1129	0.0183	0.0149	0.003	0.0025	0.0131	0.0202	0.1259	0.0297	0.1125	0.0405	0.0021
1	rs3753389	160807153	0.75	1.88180501465779	0.84	1.72327082949054	0.323231922051596	0.0179808445980351	0.0065	0.0054	0.1047	0.013	0.0342	0.0165	0.0153	0.0212	0.0025	0.0388	0.042	0.1555	0.0022	0.0417	0.113	0.0183	0.0149	0.003	0.0025	0.0131	0.0202	0.126	0.0297	0.1126	0.0405	0.0021
1	rs2990703	160811830	0.75	1.88180501465779	0.84	1.72327082949054	0.311990645597676	0.0214649851891866	0.0065	0.0053	0.1051	0.0129	0.0341	0.0164	0.0151	0.0213	0.0025	0.0387	0.0419	0.1568	0.0023	0.0414	0.1134	0.0177	0.0148	0.0032	0.0025	0.013	0.02	0.1256	0.0295	0.1129	0.0403	0.002
1	rs539771	160814420	0.75	1.88180501465779	0.84	1.72327082949054	0.314381886985309	0.021713409974373	0.0066	0.0053	0.1051	0.0129	0.0341	0.0164	0.0151	0.0213	0.0025	0.0386	0.042	0.1568	0.0023	0.0414	0.1136	0.0177	0.0148	0.0032	0.0025	0.013	0.02	0.1256	0.0295	0.1129	0.0402	0.002
1	rs12131917	160824044	0.75	1.88180501465779	0.84	1.72327082949054	0.339132807532145	0.0213412895040986	0.0066	0.0052	0.1056	0.0129	0.034	0.0164	0.0151	0.0213	0.0025	0.0386	0.042	0.1565	0.0022	0.0414	0.1135	0.0177	0.0149	0.0032	0.0026	0.0129	0.02	0.1255	0.0294	0.1129	0.0403	0.0021
1	rs4656940	160830268	0.75	1.88180501465779	0.84	1.72327082949054	0.346339021397169	0.0210949328584527	0.0067	0.0052	0.1064	0.0128	0.034	0.0164	0.0152	0.0214	0.0025	0.0385	0.042	0.156	0.0022	0.0415	0.1134	0.0177	0.0149	0.0032	0.0026	0.0129	0.0199	0.1255	0.0294	0.1128	0.0403	0.0021
1	rs959990	160836763	0.75	1.88180501465779	0.84	1.72327082949054	0.356921811842955	0.0208906907801202	0.007	0.0051	0.1064	0.0129	0.034	0.0164	0.0154	0.0214	0.0026	0.0383	0.042	0.1558	0.0022	0.0413	0.1134	0.0177	0.0149	0.0033	0.0027	0.0129	0.0197	0.1256	0.0293	0.1131	0.0402	0.002
1	rs2274907	160851826	0.75	1.88180501465779	0.83	1.83951206400975	0.362006067223577	0.021713409974373	0.0073	0.005	0.1065	0.0129	0.0341	0.0165	0.0157	0.0215	0.0026	0.038	0.0419	0.1553	0.0022	0.0412	0.1134	0.0179	0.0148	0.0034	0.0027	0.0129	0.0194	0.1256	0.029	0.1134	0.0401	0.002
1	rs2274910	160852046	0.75	1.88180501465779	0.84	1.72327082949054	0.368643603235474	0.0226784348351235	0.0072	0.005	0.1066	0.0128	0.034	0.0165	0.0157	0.0215	0.0026	0.038	0.0419	0.1554	0.0022	0.0412	0.1134	0.0178	0.0148	0.0034	0.0027	0.0129	0.0194	0.1257	0.029	0.1135	0.0401	0.002
1	rs72710789	160859650	0.75	1.88180501465779	0.84	1.72327082949054	0.360664526873899	0.0228908869856436	0.0074	0.005	0.1069	0.0128	0.034	0.0165	0.0157	0.0215	0.0027	0.0379	0.0418	0.1556	0.0022	0.0411	0.1135	0.0178	0.0148	0.0035	0.0027	0.0128	0.0193	0.1258	0.0288	0.1135	0.0399	0.002
1	rs11265517	160876839	0.75	1.88180501465779	0.84	1.72327082949054	0.330414906644896	0.0279897283905579	0.0075	0.005	0.1071	0.0128	0.034	0.0166	0.0157	0.0215	0.0027	0.0378	0.0417	0.1556	0.0023	0.0411	0.1135	0.0178	0.0148	0.0035	0.0027	0.0127	0.019	0.1259	0.0287	0.1134	0.0399	0.002
1	rs114199276	160884371	0.75	1.88180501465779	0.84	1.72327082949054	0.338354255390364	0.0231899136322475	0.0076	0.005	0.107	0.0127	0.0341	0.0166	0.0157	0.0216	0.0027	0.0378	0.0418	0.1556	0.0023	0.0411	0.1134	0.0177	0.0148	0.0035	0.0028	0.0127	0.019	0.1259	0.0286	0.1134	0.0399	0.0021
1	rs1092415	160895391	0.75	1.88180501465779	0.84	1.72327082949054	0.31813743772189	0.0249341414783909	0.0078	0.005	0.107	0.0127	0.0343	0.0166	0.0157	0.0216	0.0027	0.0377	0.0418	0.1555	0.0024	0.0411	0.1133	0.0177	0.0147	0.0036	0.0028	0.0128	0.019	0.1258	0.0285	0.1135	0.0399	0.0021
1	rs11587040	160899783	0.75	1.88180501465779	0.84	1.72327082949054	0.304089369734138	0.0235339310116853	0.0078	0.005	0.1068	0.0127	0.0345	0.0166	0.0157	0.0217	0.0027	0.0377	0.0419	0.1555	0.0024	0.0411	0.1133	0.0177	0.0147	0.0036	0.0028	0.0128	0.019	0.1256	0.0286	0.1134	0.0398	0.0021
1	rs80093686	160905683	0.75	1.88180501465779	0.84	1.72327082949054	0.314331971400509	0.0202837322743333	0.0078	0.005	0.1065	0.0127	0.0345	0.0167	0.0156	0.0217	0.0027	0.0377	0.0419	0.1552	0.0024	0.0411	0.1128	0.0177	0.0148	0.0037	0.0029	0.013	0.0191	0.1254	0.0286	0.1136	0.04	0.0021
1	rs1556519	160917902	0.75	1.88180501465779	0.84	1.72327082949054	0.311344672828524	0.0219214819316985	0.0078	0.005	0.1064	0.0128	0.0345	0.0167	0.0156	0.0217	0.0028	0.0378	0.0419	0.1547	0.0024	0.0411	0.1125	0.0176	0.0149	0.0037	0.0029	0.0131	0.0193	0.1253	0.0286	0.1138	0.0402	0.0021
1	rs79889663	160920441	0.75	1.88180501465779	0.84	1.72327082949054	0.313982679107623	0.0180946713218615	0.0079	0.005	0.1064	0.0128	0.0345	0.0167	0.0156	0.0217	0.0028	0.0377	0.0419	0.1546	0.0024	0.0411	0.1125	0.0176	0.0149	0.0037	0.0029	0.0131	0.0193	0.1251	0.0286	0.114	0.0403	0.0021
1	rs6680969	160920966	0.75	1.88180501465779	0.84	1.72327082949054	0.323282574589704	0.019056882455571	0.0079	0.0051	0.1063	0.0128	0.0345	0.0167	0.0157	0.0217	0.0028	0.0377	0.0418	0.1544	0.0024	0.0411	0.1124	0.0176	0.0149	0.0037	0.003	0.0132	0.0193	0.1249	0.0286	0.1142	0.0403	0.0021
1	rs41267945	160922607	0.76	1.75866654162818	0.84	1.72327082949054	0.157149871051065	0.0316554863022853	0.0079	0.0052	0.1054	0.0121	0.0345	0.0162	0.0152	0.022	0.0027	0.0375	0.0422	0.1542	0.0027	0.0409	0.1151	0.0164	0.0144	0.0039	0.003	0.0136	0.0185	0.1254	0.0289	0.1143	0.0407	0.0023
1	rs12126313	160925455	0.75	1.88180501465779	0.84	1.72327082949054	0.125192089264582	0.0294116115371278	0.0079	0.0053	0.1051	0.0119	0.0344	0.016	0.0151	0.0222	0.0028	0.0374	0.0423	0.154	0.0027	0.0409	0.1161	0.0159	0.0142	0.0039	0.003	0.0138	0.0182	0.1254	0.029	0.1143	0.0409	0.0024
1	rs2255847	160926937	0.75	1.88180501465779	0.84	1.72327082949054	0.107500732749268	0.0315563357147511	0.0078	0.0053	0.105	0.0117	0.0343	0.0159	0.0151	0.0222	0.0027	0.0374	0.0424	0.1539	0.0028	0.0408	0.1167	0.0158	0.0141	0.0039	0.003	0.0138	0.0181	0.1255	0.029	0.1145	0.0408	0.0024
1	rs3007144	160929890	0.75	1.88180501465779	0.84	1.72327082949054	0.0799167086244583	0.0340267784546026	0.0078	0.0053	0.1046	0.0118	0.0342	0.0158	0.0153	0.0223	0.0027	0.0373	0.0426	0.1538	0.0028	0.0405	0.1174	0.0158	0.0142	0.004	0.003	0.0138	0.0179	0.126	0.0289	0.1144	0.0407	0.0025
1	rs55729337	160933485	0.75	1.88180501465779	0.85	1.61149868637791	0.0715257640171312	0.0485304296482857	0.008	0.0054	0.1039	0.0112	0.0336	0.0151	0.0153	0.0224	0.0026	0.0373	0.0426	0.1551	0.0028	0.0405	0.1186	0.0152	0.014	0.0039	0.003	0.0139	0.0174	0.1276	0.0289	0.1141	0.0406	0.0025
1	rs7524408	160937576	0.75	1.88180501465779	0.85	1.61149868637791	0.0688751385608955	0.0518881570009337	0.008	0.0055	0.1037	0.011	0.0335	0.015	0.0153	0.0224	0.0026	0.0374	0.0428	0.1556	0.0028	0.0405	0.1189	0.015	0.0139	0.0039	0.0029	0.0139	0.0172	0.1278	0.029	0.1138	0.0407	0.0025
1	rs75366056	160942839	0.75	1.88180501465779	0.86	1.50416405558766	0.0750758988584313	0.0538865848124966	0.0081	0.0055	0.1038	0.0108	0.0334	0.015	0.0153	0.0224	0.0026	0.0374	0.0428	0.1556	0.0028	0.0405	0.1189	0.0149	0.0138	0.0039	0.003	0.0139	0.0172	0.1279	0.029	0.1136	0.0409	0.0025
1	rs2250304	160952709	0.75	1.88180501465779	0.86	1.50416405558766	0.0802747553002345	0.0563661621431068	0.0082	0.0054	0.1039	0.0107	0.0333	0.015	0.0153	0.0225	0.0025	0.0373	0.0427	0.1557	0.0028	0.0405	0.1189	0.0149	0.0138	0.0039	0.003	0.0138	0.0172	0.1281	0.0289	0.1134	0.0411	0.0025
1	rs41269993	160968609	0.74	2.00987568010288	0.85	1.61149868637791	0.0777241009078023	0.0570741906382361	0.0082	0.0055	0.1041	0.0107	0.0333	0.015	0.0154	0.0225	0.0025	0.0372	0.0426	0.1558	0.0028	0.0404	0.1196	0.0149	0.0138	0.0042	0.003	0.0138	0.0171	0.1279	0.029	0.1127	0.0411	0.0025
1	rs11585088	160975049	0.74	2.00987568010288	0.85	1.61149868637791	0.0804990563423361	0.0588280991512616	0.0082	0.0055	0.1041	0.0107	0.0333	0.015	0.0154	0.0225	0.0025	0.0372	0.0426	0.1559	0.0028	0.0404	0.12	0.0149	0.0137	0.0043	0.003	0.0138	0.017	0.1279	0.029	0.1124	0.0411	0.0025
1	rs116159922	160977389	0.74	2.00987568010288	0.85	1.61149868637791	0.081739896950294	0.065041115434425	0.0082	0.0055	0.1042	0.0107	0.0333	0.015	0.0153	0.0225	0.0025	0.0372	0.0426	0.1559	0.0028	0.0404	0.1202	0.0149	0.0137	0.0044	0.003	0.0138	0.017	0.1278	0.029	0.1122	0.0411	0.0025
1	rs4656975	160984108	0.74	2.00987568010288	0.85	1.61149868637791	0.0811518014717056	0.065041115434425	0.0082	0.0054	0.1042	0.0107	0.0333	0.015	0.0153	0.0226	0.0025	0.0372	0.0426	0.1559	0.0028	0.0404	0.1204	0.0149	0.0137	0.0044	0.003	0.0138	0.0169	0.1278	0.029	0.112	0.0411	0.0025
1	rs116434819	160986589	0.74	2.00987568010288	0.85	1.61149868637791	0.0814002790778897	0.0640889964898821	0.0082	0.0054	0.1042	0.0107	0.0333	0.015	0.0153	0.0226	0.0024	0.0372	0.0426	0.1559	0.0028	0.0404	0.1204	0.0149	0.0137	0.0044	0.003	0.0138	0.0169	0.1278	0.029	0.112	0.0411	0.0025
1	rs2481085	160990906	0.74	2.00987568010288	0.85	1.61149868637791	0.0802747553002345	0.0644963240392324	0.0082	0.0054	0.1041	0.0107	0.0333	0.015	0.0153	0.0226	0.0024	0.0372	0.0426	0.1559	0.0028	0.0404	0.1204	0.0149	0.0137	0.0044	0.003	0.0138	0.0169	0.1278	0.0291	0.112	0.0411	0.0025
1	rs115081253	160994613	0.74	2.00987568010288	0.85	1.61149868637791	0.0782520417834099	0.0665491994679272	0.0082	0.0054	0.1041	0.0106	0.0333	0.015	0.0153	0.0226	0.0024	0.0372	0.0426	0.1559	0.0028	0.0404	0.1205	0.0148	0.0137	0.0044	0.003	0.0138	0.0169	0.1278	0.0291	0.1121	0.0411	0.0025
1	rs116433596	161002641	0.74	2.00987568010288	0.85	1.61149868637791	0.0681067398817337	0.0643604274852691	0.0082	0.0054	0.104	0.0106	0.0334	0.0151	0.0152	0.0226	0.0024	0.0373	0.0426	0.1559	0.0028	0.0404	0.1206	0.0147	0.0138	0.0044	0.0029	0.0138	0.0167	0.1278	0.0294	0.1121	0.0412	0.0024
1	rs10908821	161008535	0.74	2.00987568010288	0.86	1.50416405558766	0.0569790633164049	0.0675164185192702	0.0082	0.0054	0.1038	0.0105	0.0335	0.0151	0.0151	0.0227	0.0023	0.0374	0.0425	0.1558	0.0028	0.0405	0.1207	0.0145	0.0138	0.0043	0.0029	0.0139	0.0165	0.1276	0.0298	0.1122	0.0413	0.0024
1	rs3737787	161009523	0.74	2.00987568010288	0.85	1.61149868637791	0.0562478702164995	0.0681412792066994	0.0082	0.0054	0.1038	0.0105	0.0335	0.0151	0.0151	0.0227	0.0023	0.0374	0.0425	0.1558	0.0028	0.0405	0.1207	0.0145	0.0138	0.0043	0.0029	0.0139	0.0165	0.1276	0.0298	0.1122	0.0413	0.0024
1	rs17221763	161011209	0.74	2.00987568010288	0.86	1.50416405558766	0.0551190407675116	0.0680022136518628	0.0082	0.0054	0.1038	0.0105	0.0335	0.0151	0.0151	0.0227	0.0023	0.0373	0.0425	0.1559	0.0028	0.0405	0.1208	0.0145	0.0138	0.0043	0.0029	0.0139	0.0165	0.1277	0.0298	0.1122	0.0413	0.0024
1	rs17215373	161016890	0.74	2.00987568010288	0.86	1.50416405558766	0.0510708752807571	0.0686289413063837	0.0082	0.0054	0.1038	0.0104	0.0336	0.0151	0.0151	0.0227	0.0022	0.0373	0.0425	0.1559	0.0028	0.0404	0.1208	0.0144	0.0138	0.0043	0.0029	0.0139	0.0164	0.1278	0.0299	0.1122	0.0413	0.0025
1	rs112388093	161017761	0.74	2.00987568010288	0.86	1.50416405558766	0.0505896851408827	0.0714432632550444	0.0081	0.0054	0.1037	0.0104	0.0336	0.0151	0.0151	0.0227	0.0022	0.0373	0.0425	0.1559	0.0028	0.0404	0.1208	0.0144	0.0138	0.0043	0.0029	0.0139	0.0164	0.1278	0.0299	0.1123	0.0413	0.0025
1	rs3813609	161019040	0.74	2.00987568010288	0.86	1.50416405558766	0.0484059031844528	0.0795696654888375	0.0081	0.0054	0.1037	0.0105	0.0336	0.0151	0.0151	0.0226	0.0022	0.0373	0.0425	0.1558	0.0028	0.0404	0.1208	0.0145	0.0139	0.0043	0.0029	0.0139	0.0164	0.1279	0.03	0.1123	0.0412	0.0025
1	rs11588189	161019621	0.74	2.00987568010288	0.86	1.50416405558766	0.0649915088446931	0.0764802456905709	0.0081	0.0054	0.1037	0.0105	0.0336	0.0152	0.0151	0.0225	0.0022	0.0371	0.0425	0.1558	0.0028	0.0405	0.1208	0.0145	0.0139	0.0043	0.0031	0.0139	0.0164	0.1278	0.03	0.1122	0.0412	0.0025
1	rs12042437	161023296	0.74	2.00987568010288	0.86	1.50416405558766	0.0621798744418483	0.0715852094895178	0.0081	0.0054	0.1037	0.0107	0.0335	0.0154	0.0151	0.0224	0.0022	0.037	0.0423	0.1557	0.0028	0.0405	0.1208	0.0147	0.014	0.0043	0.0031	0.0139	0.0163	0.1278	0.03	0.1121	0.0411	0.0026
1	rs4617422	161036472	0.74	2.00987568010288	0.87	1.40123301501992	0.0594496864757901	0.0717983474156534	0.0081	0.0054	0.1033	0.0107	0.0335	0.0155	0.015	0.0224	0.0022	0.0371	0.0423	0.1558	0.0029	0.0404	0.121	0.0147	0.014	0.0044	0.0031	0.0139	0.0162	0.1278	0.0301	0.1121	0.0412	0.0026
1	rs4656978	161043764	0.74	2.00987568010288	0.87	1.40123301501992	0.0288539339680527	0.111720374833512	0.008	0.0054	0.1033	0.0106	0.0337	0.0157	0.0152	0.0221	0.0023	0.0369	0.0421	0.1543	0.0031	0.04	0.1219	0.0149	0.014	0.0043	0.0029	0.014	0.0154	0.1287	0.0303	0.1124	0.0413	0.0028
1	rs77444104	161049383	0.74	2.00987568010288	0.86	1.50416405558766	0.030153664139868	0.111466161670666	0.008	0.0053	0.1034	0.0106	0.0337	0.0158	0.0153	0.0221	0.0023	0.0368	0.0421	0.154	0.0031	0.0399	0.1222	0.0149	0.0139	0.0043	0.0029	0.014	0.0153	0.1288	0.0303	0.1123	0.0413	0.0029
1	rs3892376	161053773	0.74	2.00987568010288	0.86	1.50416405558766	0.0285742874880296	0.165559206008324	0.008	0.0053	0.1034	0.0107	0.0337	0.0158	0.0153	0.0222	0.0023	0.0368	0.0421	0.1538	0.0031	0.0399	0.1225	0.0149	0.0139	0.0043	0.0029	0.0141	0.0152	0.1289	0.0303	0.1122	0.0413	0.0029
1	rs3892375	161054054	0.74	2.00987568010288	0.85	1.61149868637791	0.0285408592095053	0.188507908465987	0.008	0.0053	0.1034	0.0107	0.0337	0.0158	0.0153	0.0222	0.0023	0.0368	0.0421	0.1538	0.0031	0.0399	0.1226	0.0149	0.0139	0.0043	0.0029	0.0141	0.0151	0.1289	0.0303	0.1123	0.0413	0.0029
1	rs11590097	161056989	0.75	1.88180501465779	0.85	1.61149868637791	0.0427979593361695	0.165853107349619	0.008	0.0052	0.1033	0.0102	0.0337	0.0159	0.015	0.0219	0.0024	0.0369	0.0425	0.1536	0.0031	0.0397	0.1228	0.0147	0.0138	0.0042	0.003	0.0136	0.0148	0.1292	0.0303	0.113	0.0417	0.003
1	rs1411614	161057909	0.75	1.88180501465779	0.85	1.61149868637791	0.0450368285482564	0.176453972397721	0.008	0.0052	0.1033	0.0102	0.0337	0.0159	0.015	0.0219	0.0024	0.0369	0.0425	0.1536	0.0031	0.0398	0.1228	0.0147	0.0137	0.0042	0.003	0.0135	0.0147	0.1292	0.0303	0.1131	0.0418	0.003
1	rs4656287	161064008	0.75	1.88180501465779	0.85	1.61149868637791	0.0483417130125513	0.18912286330841	0.0085	0.0052	0.1031	0.0101	0.0338	0.016	0.0148	0.0215	0.0024	0.0369	0.0425	0.1531	0.0031	0.0397	0.1232	0.0145	0.0138	0.0042	0.003	0.0135	0.0143	0.1294	0.0305	0.1137	0.0418	0.0029
1	rs77584890	161068119	0.74	2.00987568010288	0.85	1.61149868637791	0.145808976661308	0.21694550675944	0.0105	0.0049	0.1031	0.0097	0.0343	0.0163	0.0144	0.0221	0.0023	0.0368	0.0429	0.1502	0.0032	0.0392	0.1248	0.0148	0.0148	0.0041	0.0033	0.0137	0.0123	0.1302	0.0311	0.1112	0.0422	0.0032
1	rs11576830	161068836	0.74	2.00987568010288	0.85	1.61149868637791	0.189553831449503	0.323840131208967	0.0109	0.0048	0.103	0.0097	0.0344	0.0164	0.0143	0.0222	0.0023	0.0368	0.0429	0.1497	0.0033	0.0391	0.1252	0.0149	0.015	0.0041	0.0033	0.0138	0.012	0.1304	0.0312	0.1106	0.0422	0.0032
1	rs1128750	161069544	0.74	2.00987568010288	0.85	1.61149868637791	0.196504128630662	0.338902285951402	0.0109	0.0048	0.103	0.0097	0.0344	0.0164	0.0143	0.0222	0.0023	0.0368	0.0429	0.1497	0.0033	0.0391	0.1253	0.0149	0.015	0.0041	0.0034	0.0138	0.0119	0.1304	0.0312	0.1106	0.0422	0.0032
1	rs41270013	161070250	0.74	2.00987568010288	0.85	1.61149868637791	0.197740933360197	0.301927843427044	0.011	0.0048	0.1031	0.0097	0.0344	0.0164	0.0143	0.0222	0.0023	0.0367	0.0429	0.1497	0.0033	0.0391	0.1253	0.0149	0.015	0.0041	0.0034	0.0138	0.0119	0.1304	0.0312	0.1107	0.0422	0.0032
1	rs4233365	161074601	0.74	2.00987568010288	0.85	1.61149868637791	0.211838443472894	0.337916585079668	0.011	0.0048	0.1031	0.0096	0.0343	0.0164	0.0143	0.0223	0.0023	0.0366	0.0427	0.1495	0.0033	0.039	0.1255	0.0148	0.0151	0.0041	0.0034	0.0138	0.0119	0.1305	0.0312	0.1108	0.0423	0.0032
1	rs4402147	161075230	0.74	2.00987568010288	0.85	1.61149868637791	0.205491869529021	0.344957788719271	0.011	0.0048	0.1031	0.0097	0.0343	0.0164	0.0143	0.0222	0.0023	0.0366	0.0425	0.1495	0.0033	0.0394	0.1255	0.0148	0.0151	0.0041	0.0034	0.0138	0.0119	0.1305	0.0312	0.1106	0.0422	0.0032
1	rs114356158	161084146	0.74	2.00987568010288	0.85	1.61149868637791	0.207834177265148	0.334841650569436	0.0111	0.0048	0.1031	0.0097	0.0342	0.0164	0.0143	0.0222	0.0024	0.0366	0.0425	0.1495	0.0033	0.0394	0.1256	0.0148	0.0152	0.0041	0.0034	0.0138	0.0119	0.1305	0.0311	0.1106	0.0422	0.0032
1	rs41270017	161088583	0.74	2.00987568010288	0.85	1.61149868637791	0.207874006677364	0.336562607807893	0.0111	0.0048	0.1031	0.0097	0.0342	0.0164	0.0143	0.0222	0.0024	0.0366	0.0425	0.1495	0.0033	0.0394	0.1256	0.0148	0.0152	0.0041	0.0034	0.0138	0.0119	0.1306	0.0311	0.1106	0.0422	0.0032
1	rs17389237	161092761	0.74	2.00987568010288	0.86	1.50416405558766	0.218293884251717	0.340135581563719	0.0111	0.0048	0.1031	0.0098	0.0342	0.0164	0.0143	0.0222	0.0024	0.0366	0.0425	0.1495	0.0032	0.0394	0.1256	0.0148	0.0152	0.0041	0.0034	0.0138	0.0119	0.1306	0.0311	0.1106	0.0422	0.0032
1	rs78180560	161093137	0.74	2.00987568010288	0.86	1.50416405558766	0.218416730696424	0.338779027816849	0.0111	0.0048	0.1031	0.0098	0.0342	0.0164	0.0143	0.0222	0.0024	0.0366	0.0425	0.1495	0.0032	0.0394	0.1256	0.0148	0.0152	0.0041	0.0034	0.0138	0.0119	0.1306	0.0311	0.1106	0.0422	0.0032
1	rs1135783	161094190	0.74	2.00987568010288	0.86	1.50416405558766	0.218334828765106	0.337793431044956	0.0111	0.0048	0.1031	0.0098	0.0342	0.0164	0.0143	0.0222	0.0024	0.0366	0.0425	0.1495	0.0032	0.0394	0.1256	0.0148	0.0152	0.0041	0.0034	0.0138	0.0119	0.1306	0.0311	0.1106	0.0422	0.0032
1	rs11265558	161107181	0.74	2.00987568010288	0.86	1.50416405558766	0.225608032614244	0.326885308073674	0.0111	0.0048	0.1031	0.0097	0.0341	0.0165	0.0143	0.0221	0.0024	0.0366	0.0425	0.1495	0.0033	0.0394	0.1257	0.0148	0.0152	0.004	0.0034	0.0138	0.0118	0.1306	0.0311	0.1105	0.0424	0.0032
1	rs11589567	161116022	0.74	2.00987568010288	0.86	1.50416405558766	0.233056744708054	0.314272812070233	0.0111	0.0049	0.1031	0.0098	0.0341	0.0165	0.0143	0.0221	0.0024	0.0365	0.0425	0.1495	0.0032	0.0394	0.1257	0.0148	0.0153	0.004	0.0035	0.0138	0.0118	0.1306	0.0311	0.1105	0.0424	0.0031
1	rs72714914	161125072	0.74	2.00987568010288	0.87	1.40123301501992	0.239905652773918	0.315962096114256	0.0111	0.0048	0.1031	0.0098	0.0341	0.0165	0.0143	0.0221	0.0024	0.0365	0.0424	0.1495	0.0033	0.0394	0.1257	0.0148	0.0153	0.0039	0.0035	0.0138	0.0118	0.1307	0.0312	0.1106	0.0423	0.0032
1	rs17356051	161132777	0.74	2.00987568010288	0.87	1.40123301501992	0.245070598609109	0.3506705877194	0.0111	0.0048	0.1031	0.0098	0.0341	0.0165	0.0143	0.0222	0.0024	0.0365	0.0424	0.1494	0.0033	0.0393	0.1257	0.0148	0.0154	0.0039	0.0035	0.0138	0.0118	0.1307	0.0312	0.1106	0.0422	0.0032
1	rs1127525	161132821	0.74	2.00987568010288	0.87	1.40123301501992	0.245114258114349	0.3506705877194	0.0111	0.0048	0.1031	0.0098	0.0341	0.0165	0.0143	0.0222	0.0024	0.0365	0.0424	0.1494	0.0033	0.0393	0.1257	0.0148	0.0154	0.0039	0.0035	0.0138	0.0118	0.1307	0.0312	0.1106	0.0422	0.0032
1	rs3402	161135421	0.74	2.00987568010288	0.87	1.40123301501992	0.246864142936019	0.354660547799293	0.0111	0.0048	0.1031	0.0098	0.0341	0.0165	0.0143	0.0222	0.0024	0.0365	0.0424	0.1494	0.0033	0.0393	0.1257	0.0148	0.0154	0.0039	0.0035	0.0138	0.0118	0.1307	0.0312	0.1106	0.0422	0.0032
1	rs36013429	161139738	0.74	2.00987568010288	0.87	1.40123301501992	0.247346559840722	0.349923911982725	0.0111	0.0048	0.1031	0.0098	0.0341	0.0165	0.0143	0.0222	0.0024	0.0365	0.0424	0.1494	0.0033	0.0393	0.1258	0.0148	0.0154	0.0039	0.0035	0.0138	0.0118	0.1307	0.0312	0.1106	0.0422	0.0032
1	rs11579514	161143312	0.74	2.00987568010288	0.87	1.40123301501992	0.247917355323121	0.348183447255565	0.0112	0.0048	0.1031	0.0098	0.0342	0.0165	0.0143	0.0222	0.0024	0.0365	0.0424	0.1494	0.0033	0.0393	0.1258	0.0148	0.0154	0.0039	0.0035	0.0138	0.0118	0.1307	0.0312	0.1106	0.0422	0.0032
1	rs11583589	161159158	0.74	2.00987568010288	0.87	1.40123301501992	0.255447998215426	0.291499107875393	0.0111	0.0048	0.1027	0.0099	0.0349	0.0166	0.0143	0.0226	0.0023	0.0368	0.0412	0.1497	0.0033	0.0396	0.1255	0.0146	0.016	0.0037	0.0036	0.0139	0.0114	0.131	0.0309	0.1105	0.0426	0.0026
1	rs41270041	161161284	0.74	2.00987568010288	0.87	1.40123301501992	0.264237732783461	0.313911172123959	0.0111	0.0048	0.1026	0.0099	0.0349	0.0166	0.0143	0.0227	0.0023	0.0368	0.0413	0.1494	0.0033	0.0396	0.1256	0.0146	0.016	0.0036	0.0036	0.014	0.0113	0.1311	0.0308	0.1105	0.0426	0.0026
1	rs4233367	161163037	0.74	2.00987568010288	0.87	1.40123301501992	0.278496814314297	0.35828757048416	0.0111	0.0048	0.1026	0.0099	0.0349	0.0166	0.0143	0.0227	0.0023	0.0368	0.0414	0.1492	0.0033	0.0396	0.1257	0.0146	0.0159	0.0036	0.0036	0.014	0.0113	0.1312	0.0308	0.1105	0.0426	0.0026
1	rs4589131	161167698	0.74	2.00987568010288	0.87	1.40123301501992	0.304285596197039	0.39512213763821	0.0112	0.0048	0.1028	0.0099	0.0349	0.0166	0.0143	0.023	0.0023	0.037	0.0417	0.1481	0.0034	0.0396	0.1257	0.0146	0.0158	0.0037	0.0036	0.0142	0.0111	0.1313	0.0308	0.1104	0.0426	0.0026
1	rs33941127	161168004	0.74	2.00987568010288	0.87	1.40123301501992	0.306990503252724	0.405069021324154	0.0112	0.0048	0.1028	0.0099	0.0349	0.0166	0.0143	0.023	0.0023	0.037	0.0417	0.1481	0.0034	0.0396	0.1257	0.0146	0.0158	0.0037	0.0036	0.0142	0.0111	0.1313	0.0308	0.1104	0.0427	0.0026
1	Affx-5548027	161172233	0.74	2.00987568010288	0.87	1.40123301501992	0.254466500407628	0.414952784916233	0.0112	0.0048	0.1028	0.0099	0.0349	0.0165	0.0143	0.023	0.0023	0.0371	0.0416	0.1482	0.0034	0.0396	0.1258	0.0145	0.0159	0.0037	0.0035	0.0142	0.0111	0.1313	0.0308	0.1105	0.0427	0.0026
1	rs74915600	161174357	0.74	2.00987568010288	0.87	1.40123301501992	0.230854476036216	0.4020907599526	0.0112	0.0048	0.1028	0.0099	0.0349	0.0165	0.0143	0.023	0.0023	0.0371	0.0416	0.1482	0.0034	0.0396	0.1259	0.0145	0.0159	0.0037	0.0034	0.0143	0.0111	0.1313	0.0308	0.1105	0.0427	0.0026
1	rs79181095	161176519	0.74	2.00987568010288	0.87	1.40123301501992	0.208951029488622	0.412215255089743	0.0112	0.0048	0.1028	0.0099	0.0349	0.0165	0.0142	0.023	0.0023	0.0371	0.0415	0.1483	0.0034	0.0396	0.1259	0.0144	0.0159	0.0037	0.0034	0.0143	0.0111	0.1313	0.0309	0.1105	0.0427	0.0025
1	rs117105196	161176764	0.74	2.00987568010288	0.84	1.72327082949054	0.205412732167308	0.405069021324154	0.0112	0.0048	0.1028	0.0099	0.0349	0.0165	0.0142	0.023	0.0023	0.0371	0.0415	0.1483	0.0034	0.0396	0.1259	0.0144	0.0159	0.0037	0.0034	0.0143	0.0111	0.1313	0.0308	0.1105	0.0427	0.0025
1	rs3924264	161178684	0.74	2.00987568010288	0.84	1.72327082949054	0.176734898666424	0.365698988637159	0.0112	0.0048	0.1028	0.0098	0.0349	0.0165	0.0142	0.023	0.0023	0.0371	0.0415	0.1483	0.0034	0.0396	0.1259	0.0144	0.016	0.0037	0.0033	0.0144	0.011	0.1313	0.0308	0.1106	0.0428	0.0025
1	rs76265753	161181134	0.74	2.00987568010288	0.84	1.72327082949054	0.174384375708679	0.381414158792163	0.0112	0.0048	0.1028	0.0099	0.035	0.0165	0.0143	0.023	0.0023	0.0371	0.0415	0.1482	0.0034	0.0396	0.126	0.0144	0.016	0.0037	0.0033	0.0144	0.011	0.1313	0.0308	0.1105	0.0428	0.0026
1	rs11576415	161182208	0.74	2.00987568010288	0.84	1.72327082949054	0.17233815349111	0.379248704352578	0.0112	0.0048	0.1028	0.0099	0.035	0.0165	0.0143	0.0231	0.0023	0.0371	0.0414	0.1482	0.0034	0.0396	0.126	0.0144	0.016	0.0037	0.0033	0.0144	0.011	0.1313	0.0308	0.1105	0.0428	0.0026
1	rs11587213	161184875	0.74	2.00987568010288	0.84	1.72327082949054	0.169206602560607	0.356660361560978	0.0112	0.0048	0.1027	0.0099	0.0352	0.0165	0.0143	0.0231	0.0023	0.0371	0.0414	0.1479	0.0034	0.0396	0.126	0.0144	0.0161	0.0037	0.0033	0.0145	0.0109	0.1312	0.0308	0.1105	0.0429	0.0026
1	rs41270847	161184976	0.74	2.00987568010288	0.83	1.83951206400975	0.164676407865571	0.339765456616193	0.0112	0.0048	0.1027	0.0099	0.0352	0.0165	0.0143	0.0231	0.0023	0.0371	0.0412	0.148	0.0034	0.0396	0.1262	0.0144	0.0161	0.0037	0.0033	0.0145	0.0109	0.1312	0.0308	0.1104	0.0429	0.0026
1	rs2070901	161185058	0.74	2.00987568010288	0.78	2.48871730022009	0.162974440408728	0.329694236068424	0.0112	0.0048	0.1027	0.0099	0.0352	0.0165	0.0143	0.0231	0.0023	0.0371	0.0411	0.148	0.0034	0.0396	0.1263	0.0145	0.0161	0.0037	0.0033	0.0145	0.0109	0.1312	0.0307	0.1104	0.0429	0.0026
1	rs11421	161188936	0.74	2.00987568010288	0.78	2.48871730022009	0.20715773654102	0.280949170924561	0.0112	0.0048	0.1026	0.0101	0.0352	0.0168	0.0147	0.0232	0.0024	0.0373	0.041	0.1467	0.0035	0.0395	0.1264	0.0149	0.0166	0.0039	0.0035	0.0147	0.0108	0.1298	0.0309	0.1099	0.043	0.0025
1	rs5085	161192511	0.74	2.00987568010288	0.78	2.48871730022009	0.285564414520738	0.256804879998099	0.0112	0.0049	0.1023	0.0097	0.0356	0.0161	0.014	0.0236	0.0025	0.0382	0.0419	0.1459	0.0036	0.0393	0.1274	0.0148	0.0163	0.004	0.0036	0.0147	0.0103	0.1296	0.0318	0.1094	0.0426	0.0024
1	rs116664724	161198413	0.74	2.00987568010288	0.78	2.48871730022009	0.310401828452346	0.234014448019754	0.0112	0.0049	0.1023	0.0099	0.0356	0.0162	0.014	0.0237	0.0025	0.0384	0.042	0.1452	0.0036	0.0395	0.1276	0.0148	0.0166	0.0041	0.0036	0.0146	0.0103	0.1292	0.0318	0.1092	0.0427	0.0023
1	rs4073054	161200487	0.74	2.00987568010288	0.76	2.78057256672995	0.334681719711798	0.216087116348396	0.0112	0.0049	0.1022	0.01	0.0357	0.0163	0.014	0.0238	0.0025	0.0387	0.042	0.1448	0.0036	0.0396	0.1275	0.0147	0.0167	0.0041	0.0036	0.0146	0.0103	0.129	0.032	0.1091	0.0428	0.0023
1	rs2307420	161202556	0.74	2.00987568010288	0.73	3.25331706109502	0.381937733728783	0.25138209803717	0.0111	0.0048	0.1021	0.0101	0.0358	0.0163	0.014	0.0241	0.0025	0.0387	0.042	0.1446	0.0036	0.0398	0.1278	0.0146	0.0168	0.0041	0.0037	0.0147	0.0103	0.129	0.0321	0.1089	0.0424	0.0022
1	rs2307424	161202605	0.74	2.00987568010288	0.73	3.25331706109502	0.387311281858398	0.258961436124977	0.0111	0.0048	0.1021	0.0101	0.0358	0.0163	0.014	0.0241	0.0025	0.0387	0.042	0.1446	0.0036	0.0398	0.1278	0.0146	0.0169	0.0041	0.0037	0.0147	0.0102	0.129	0.0322	0.1089	0.0424	0.0022
1	rs12122674	161205966	0.74	2.00987568010288	0.73	3.25331706109502	0.389594004404344	0.21694550675944	0.0111	0.0047	0.1019	0.0102	0.0364	0.0163	0.0141	0.0242	0.0025	0.0388	0.0417	0.1445	0.0038	0.0399	0.1283	0.0144	0.0171	0.0038	0.0037	0.0147	0.0102	0.1284	0.0324	0.1085	0.0424	0.0021
1	rs11584174	161212453	0.74	2.00987568010288	0.73	3.25331706109502	0.415840932629587	0.257145012194247	0.0111	0.0046	0.1019	0.0102	0.0366	0.0163	0.0141	0.0242	0.0025	0.0388	0.0417	0.1445	0.0038	0.04	0.1284	0.0144	0.0171	0.0038	0.0037	0.0147	0.0102	0.1283	0.0324	0.1084	0.0424	0.0021
1	rs2501870	161212569	0.74	2.00987568010288	0.73	3.25331706109502	0.417975409678905	0.266381645968273	0.0111	0.0046	0.1019	0.0102	0.0366	0.0163	0.0141	0.0242	0.0025	0.0388	0.0417	0.1445	0.0038	0.04	0.1285	0.0144	0.0171	0.0038	0.0037	0.0147	0.0102	0.1282	0.0324	0.1083	0.0424	0.0021
1	rs55802895	161212743	0.74	2.00987568010288	0.73	3.25331706109502	0.41653259822171	0.254880141437348	0.0111	0.0046	0.1018	0.0102	0.0366	0.0163	0.0141	0.0242	0.0025	0.0388	0.0417	0.1445	0.0038	0.04	0.1285	0.0144	0.0171	0.0038	0.0037	0.0147	0.0102	0.1283	0.0324	0.1083	0.0424	0.0021
1	rs2502807	161217693	0.74	2.00987568010288	0.72	3.42028694738513	0.415956170399685	0.240425210901591	0.0111	0.0046	0.1019	0.0102	0.0366	0.0163	0.0141	0.0241	0.0025	0.0388	0.0417	0.1442	0.0038	0.04	0.1287	0.0144	0.0171	0.0038	0.0036	0.0147	0.0102	0.1284	0.0325	0.1084	0.0424	0.002
1	rs6671288	161219555	0.74	2.00987568010288	0.72	3.42028694738513	0.409698963559576	0.195102369144182	0.011	0.0046	0.1018	0.0102	0.0366	0.0163	0.0141	0.0241	0.0025	0.0388	0.0417	0.1441	0.0038	0.04	0.1288	0.0145	0.0171	0.0038	0.0036	0.0147	0.0102	0.1284	0.0327	0.1084	0.0423	0.002
1	rs4656998	161226741	0.74	2.00987568010288	0.72	3.42028694738513	0.391827585338945	0.191280562706626	0.011	0.0046	0.1017	0.0102	0.0366	0.0162	0.0141	0.0241	0.0024	0.0388	0.0417	0.144	0.0038	0.04	0.1289	0.0145	0.0171	0.0038	0.0036	0.0148	0.0102	0.1285	0.0328	0.1082	0.0423	0.002
1	rs7513594	161227624	0.74	2.00987568010288	0.72	3.42028694738513	0.353570523579232	0.169394149205701	0.0108	0.0046	0.1016	0.0102	0.0367	0.0161	0.0141	0.0242	0.0024	0.0388	0.0417	0.144	0.0038	0.0399	0.1289	0.0145	0.0172	0.0038	0.0036	0.0147	0.0101	0.1285	0.033	0.1081	0.0423	0.002
1	rs4078109	161229651	0.75	1.88180501465779	0.72	3.42028694738513	0.385811731959435	0.0875085750450613	0.0072	0.0044	0.0991	0.0111	0.0386	0.0163	0.015	0.0252	0.0026	0.0393	0.0418	0.143	0.0042	0.0392	0.1281	0.0147	0.0178	0.0041	0.0037	0.0149	0.009	0.1296	0.0376	0.1035	0.0434	0.0022
1	rs2501866	161229684	0.75	1.88180501465779	0.72	3.42028694738513	0.404966127435227	0.0706646464046577	0.0072	0.0043	0.099	0.0111	0.0387	0.0162	0.0149	0.0254	0.0026	0.0393	0.0419	0.143	0.0042	0.0393	0.1284	0.0147	0.0178	0.0042	0.0037	0.0149	0.0088	0.1294	0.0377	0.1032	0.0434	0.0022
1	rs77515554	161231221	0.75	1.88180501465779	0.72	3.42028694738513	0.508967579007337	0.0851331088292742	0.0073	0.0042	0.0987	0.0116	0.0387	0.0161	0.0152	0.0258	0.0025	0.0387	0.042	0.1426	0.0043	0.0393	0.1289	0.0145	0.0184	0.0042	0.0039	0.0152	0.0089	0.1293	0.038	0.1022	0.0432	0.0023
1	rs76743926	161238680	0.76	1.75866654162818	0.72	3.42028694738513	0.618224596513542	0.0594834419363635	0.0073	0.0038	0.0982	0.0119	0.0387	0.016	0.0154	0.026	0.0025	0.0383	0.0417	0.142	0.0043	0.0394	0.1295	0.0144	0.0187	0.0042	0.004	0.0153	0.0089	0.1296	0.0382	0.1014	0.0434	0.0023
1	rs2501868	161240852	0.76	1.75866654162818	0.72	3.42028694738513	0.636389171255517	0.0708059500299208	0.0074	0.0038	0.0982	0.0119	0.0387	0.016	0.0155	0.0259	0.0025	0.0382	0.0417	0.142	0.0044	0.0395	0.1295	0.0144	0.0187	0.0042	0.004	0.0153	0.0089	0.1295	0.0382	0.1014	0.0435	0.0023
1	rs74691586	161245487	0.76	1.75866654162818	0.72	3.42028694738513	0.683317349011861	0.0979121601905018	0.0074	0.0038	0.0983	0.012	0.0387	0.016	0.0155	0.0259	0.0025	0.0382	0.0417	0.1419	0.0044	0.0394	0.1295	0.0145	0.0188	0.0042	0.004	0.0153	0.0088	0.1296	0.0383	0.1014	0.0435	0.0023
1	rs113063605	161246613	0.76	1.75866654162818	0.78	2.48871730022009	0.690771798869952	0.110704851781014	0.0074	0.0038	0.0983	0.012	0.0387	0.0161	0.0155	0.0259	0.0025	0.0382	0.0417	0.1419	0.0044	0.0394	0.1295	0.0145	0.0188	0.0042	0.004	0.0153	0.0088	0.1296	0.0383	0.1014	0.0435	0.0023
1	rs34339669	161246656	0.76	1.75866654162818	0.78	2.48871730022009	0.690332299589775	0.107930529708158	0.0074	0.0038	0.0983	0.012	0.0387	0.0161	0.0155	0.0259	0.0025	0.0382	0.0417	0.1419	0.0044	0.0394	0.1295	0.0145	0.0188	0.0042	0.004	0.0153	0.0088	0.1296	0.0383	0.1014	0.0435	0.0023
1	rs4271232	161249787	0.76	1.75866654162818	0.78	2.48871730022009	0.717965888903465	0.131311810621591	0.0073	0.0038	0.0983	0.012	0.0386	0.0161	0.0156	0.0259	0.0025	0.0382	0.0417	0.142	0.0044	0.0395	0.1296	0.0145	0.0189	0.0042	0.004	0.0153	0.0088	0.1296	0.0383	0.1011	0.0434	0.0023
1	rs4657009	161253067	0.76	1.75866654162818	0.78	2.48871730022009	0.753448181400686	0.125770797248816	0.0071	0.0038	0.0984	0.012	0.0385	0.0161	0.0156	0.0259	0.0025	0.0382	0.0417	0.142	0.0044	0.0396	0.1295	0.0145	0.0189	0.0042	0.004	0.0153	0.0088	0.1295	0.0383	0.1011	0.0435	0.0023
1	rs41270859	161254246	0.76	1.75866654162818	0.78	2.48871730022009	0.750405580703599	0.114873793652153	0.0071	0.0038	0.0984	0.012	0.0385	0.0161	0.0156	0.0259	0.0025	0.0382	0.0417	0.1419	0.0044	0.0396	0.1295	0.0145	0.0189	0.0042	0.004	0.0153	0.0088	0.1295	0.0383	0.1011	0.0435	0.0023
1	rs56063771	161254847	0.76	1.75866654162818	0.78	2.48871730022009	0.7530675611595	0.120493846665472	0.0072	0.0038	0.0984	0.012	0.0385	0.0161	0.0156	0.0259	0.0025	0.0382	0.0417	0.142	0.0044	0.0395	0.1296	0.0145	0.0189	0.0042	0.004	0.0153	0.0088	0.1295	0.0383	0.1011	0.0435	0.0023
1	rs4278382	161255778	0.76	1.75866654162818	0.78	2.48871730022009	0.751241757714028	0.117541461267201	0.0072	0.0038	0.0984	0.012	0.0386	0.0161	0.0156	0.0259	0.0025	0.0381	0.0417	0.1419	0.0044	0.0395	0.1296	0.0145	0.0189	0.0042	0.004	0.0153	0.0088	0.1295	0.0383	0.1011	0.0435	0.0023
1	rs6656438	161257359	0.76	1.75866654162818	0.78	2.48871730022009	0.734746610892514	0.0980733211585958	0.0072	0.0038	0.0984	0.012	0.0386	0.0161	0.0156	0.0259	0.0025	0.0381	0.0416	0.1419	0.0044	0.0395	0.1296	0.0144	0.0189	0.0043	0.0041	0.0153	0.0088	0.1295	0.0383	0.1011	0.0435	0.0024
1	rs76072566	161261242	0.76	1.75866654162818	0.78	2.48871730022009	0.751698026396508	0.0752440170072701	0.0074	0.0037	0.0986	0.0121	0.0389	0.0162	0.0156	0.0259	0.0026	0.0382	0.0415	0.1411	0.0044	0.0396	0.1296	0.0144	0.019	0.0043	0.0041	0.0154	0.0085	0.129	0.0385	0.1012	0.0435	0.0024
1	rs12750393	161262428	0.75	1.88180501465779	0.79	2.34972713773139	0.763986511052701	0.0786818857989365	0.0074	0.0037	0.0986	0.0122	0.039	0.0162	0.0156	0.0258	0.0026	0.0382	0.0415	0.141	0.0044	0.0396	0.1296	0.0144	0.019	0.0043	0.0041	0.0154	0.0085	0.1289	0.0385	0.1012	0.0435	0.0024
1	rs55964795	161266998	0.76	1.75866654162818	0.79	2.34972713773139	0.734069084811196	0.0380265792643698	0.0074	0.0037	0.0986	0.0122	0.039	0.0162	0.0156	0.0258	0.0026	0.0382	0.0415	0.1409	0.0044	0.0397	0.1296	0.0144	0.019	0.0043	0.0041	0.0154	0.0085	0.1288	0.0386	0.1012	0.0435	0.0024
1	rs12068890	161270636	0.76	1.75866654162818	0.79	2.34972713773139	0.709565829365086	0.0209314623950504	0.0074	0.0037	0.0985	0.0122	0.0392	0.0162	0.0156	0.0258	0.0025	0.0383	0.0418	0.1405	0.0044	0.0397	0.1296	0.0143	0.0191	0.0043	0.004	0.0154	0.0084	0.1286	0.0387	0.101	0.0436	0.0025
1	rs4657015	161272441	0.76	1.75866654162818	0.79	2.34972713773139	0.691944408561179	0.0235771033924906	0.0075	0.0037	0.0982	0.0123	0.0392	0.0163	0.0157	0.0258	0.0025	0.0383	0.042	0.1402	0.0043	0.0397	0.1296	0.0142	0.0191	0.0044	0.004	0.0155	0.0084	0.1286	0.0389	0.1009	0.0437	0.0025
1	rs35951159	161272581	0.76	1.75866654162818	0.81	2.0855174679881	0.692677741203323	0.015672154040168	0.0075	0.0037	0.0982	0.0123	0.0392	0.0163	0.0157	0.0258	0.0025	0.0383	0.0421	0.1402	0.0043	0.0397	0.1296	0.0142	0.0191	0.0044	0.004	0.0155	0.0084	0.1286	0.0389	0.1008	0.0437	0.0025
1	rs7532602	161274311	0.76	1.75866654162818	0.81	2.0855174679881	0.711643168966806	0.0349038415136676	0.0075	0.0038	0.0975	0.0125	0.0398	0.0163	0.0157	0.026	0.0027	0.0384	0.0437	0.1397	0.0046	0.0398	0.1291	0.0139	0.0187	0.0044	0.004	0.0158	0.0083	0.1279	0.0394	0.0993	0.0436	0.0026
1	rs34307129	161275729	0.77	1.64042737944352	0.81	2.0855174679881	0.618015607508103	0.0376497319331848	0.0073	0.0042	0.096	0.0139	0.0407	0.0164	0.0167	0.0258	0.0027	0.039	0.0459	0.1385	0.0047	0.0401	0.1271	0.0137	0.0186	0.0042	0.0037	0.0157	0.0084	0.1281	0.041	0.0963	0.0442	0.0026
1	rs4131826	161282384	0.77	1.64042737944352	0.81	2.0855174679881	0.667651416558582	0.0127430628640158	0.0072	0.0044	0.095	0.0147	0.0412	0.0164	0.0173	0.0257	0.0026	0.0393	0.0473	0.1378	0.0048	0.0403	0.1258	0.0136	0.0185	0.004	0.0034	0.0156	0.0084	0.1282	0.0419	0.0943	0.0448	0.0025
1	rs4131827	161282538	0.77	1.64042737944352	0.81	2.0855174679881	0.669456234708941	0.010959521571443	0.0072	0.0045	0.0949	0.0147	0.0412	0.0164	0.0173	0.0257	0.0026	0.0393	0.0473	0.1378	0.0048	0.0403	0.1258	0.0135	0.0185	0.004	0.0034	0.0156	0.0084	0.1282	0.0419	0.0943	0.0449	0.0025
1	rs12069801	161291412	0.76	1.75866654162818	0.81	2.0855174679881	0.673869199113757	0.0267841997551785	0.0072	0.0046	0.0946	0.0149	0.0414	0.0165	0.0175	0.0257	0.0026	0.0394	0.0474	0.1377	0.0048	0.0403	0.1252	0.0135	0.0185	0.004	0.0034	0.0156	0.0083	0.128	0.0421	0.0943	0.0451	0.0026
1	rs57931640	161299064	0.76	1.75866654162818	0.81	2.0855174679881	0.673941651506713	0.0275231106336827	0.0072	0.0046	0.0946	0.0149	0.0414	0.0165	0.0175	0.0257	0.0026	0.0394	0.0474	0.1377	0.0048	0.0403	0.1252	0.0135	0.0185	0.004	0.0034	0.0156	0.0083	0.128	0.0421	0.0943	0.0451	0.0026
1	rs77953585	161300331	0.76	1.75866654162818	0.81	2.0855174679881	0.673941651506713	0.0275231106336827	0.0072	0.0046	0.0946	0.0149	0.0414	0.0165	0.0175	0.0257	0.0026	0.0394	0.0474	0.1377	0.0048	0.0403	0.1252	0.0135	0.0185	0.004	0.0034	0.0156	0.0083	0.128	0.0421	0.0943	0.0451	0.0026
1	rs72714974	161302257	0.76	1.75866654162818	0.82	1.96025180480106	0.673869199113757	0.0274766515836574	0.0072	0.0046	0.0946	0.0149	0.0414	0.0165	0.0175	0.0257	0.0026	0.0394	0.0474	0.1377	0.0048	0.0403	0.1252	0.0135	0.0185	0.004	0.0034	0.0156	0.0083	0.128	0.0421	0.0943	0.0451	0.0026
1	rs34006306	161306983	0.76	1.75866654162818	0.81	2.0855174679881	0.669167316249062	0.0278961102155838	0.0072	0.0046	0.0945	0.0149	0.0415	0.0165	0.0175	0.0258	0.0026	0.0392	0.0474	0.1378	0.0048	0.0403	0.1252	0.0135	0.0185	0.004	0.0034	0.0156	0.0083	0.1279	0.0421	0.0942	0.0452	0.0026
1	rs72714982	161316886	0.76	1.75866654162818	0.82	1.96025180480106	0.67061247039289	0.0296999361896832	0.0072	0.0046	0.0945	0.0149	0.0415	0.0165	0.0175	0.0258	0.0026	0.0392	0.0475	0.1378	0.0048	0.0403	0.1252	0.0135	0.0185	0.004	0.0034	0.0156	0.0083	0.128	0.0421	0.0942	0.0452	0.0026
1	rs76887670	161325836	0.76	1.75866654162818	0.82	1.96025180480106	0.671046290463796	0.02738384419659	0.0072	0.0046	0.0945	0.0149	0.0415	0.0165	0.0175	0.0258	0.0026	0.0392	0.0475	0.1378	0.0048	0.0402	0.1251	0.0135	0.0184	0.004	0.0034	0.0156	0.0083	0.1279	0.0421	0.0942	0.0452	0.0026
1	rs16832869	161334735	0.76	1.75866654162818	0.82	1.96025180480106	0.674883851459923	0.0237935319566994	0.0072	0.0046	0.0945	0.0149	0.0415	0.0165	0.0175	0.0258	0.0026	0.0391	0.0475	0.1379	0.0049	0.0402	0.1251	0.0135	0.0184	0.004	0.0034	0.0156	0.0083	0.1279	0.0422	0.0942	0.0452	0.0026
1	rs16832884	161338460	0.76	1.75866654162818	0.82	1.96025180480106	0.678658568036427	0.0272449100544205	0.0072	0.0046	0.0944	0.0149	0.0415	0.0165	0.0175	0.0258	0.0026	0.0391	0.0475	0.1379	0.0049	0.0402	0.1249	0.0135	0.0184	0.004	0.0034	0.0156	0.0083	0.128	0.0422	0.0942	0.0453	0.0026
1	rs4233370	161340706	0.76	1.75866654162818	0.82	1.96025180480106	0.678513211708481	0.0269220242228822	0.0072	0.0046	0.0944	0.0149	0.0415	0.0165	0.0175	0.0258	0.0026	0.0391	0.0475	0.1379	0.0049	0.0402	0.1249	0.0135	0.0184	0.004	0.0034	0.0156	0.0083	0.128	0.0422	0.0942	0.0453	0.0026
1	rs17395595	161344446	0.76	1.75866654162818	0.82	1.96025180480106	0.679603725000758	0.0288864280875127	0.0072	0.0046	0.0944	0.0149	0.0415	0.0165	0.0176	0.0259	0.0026	0.0392	0.0475	0.1379	0.0049	0.0401	0.1248	0.0135	0.0184	0.004	0.0034	0.0156	0.0083	0.128	0.0422	0.0942	0.0454	0.0026
1	rs145981897	161346404	0.76	1.75866654162818	0.82	1.96025180480106	0.669383999825619	0.0208499575847958	0.0072	0.0046	0.0943	0.0149	0.0415	0.0165	0.0176	0.0259	0.0026	0.0392	0.0475	0.1379	0.0049	0.0401	0.1248	0.0135	0.0184	0.0041	0.0034	0.0156	0.0083	0.128	0.0422	0.0942	0.0453	0.0026
1	rs111871569	161352932	0.76	1.75866654162818	0.82	1.96025180480106	0.652792109907156	0.0166789357694632	0.0073	0.0046	0.0942	0.015	0.0415	0.0165	0.0176	0.0258	0.0026	0.0391	0.0475	0.138	0.0049	0.0401	0.1246	0.0136	0.0184	0.0041	0.0034	0.0157	0.0082	0.128	0.0422	0.0942	0.0454	0.0026
1	rs3934593	161358828	0.76	1.75866654162818	0.82	1.96025180480106	0.643750560872865	0.0163881225194082	0.0073	0.0046	0.0941	0.015	0.0415	0.0165	0.0176	0.0258	0.0026	0.0391	0.0475	0.138	0.0049	0.0401	0.1245	0.0136	0.0184	0.0041	0.0034	0.0157	0.0082	0.128	0.0422	0.0943	0.0454	0.0026
1	rs115800677	161368998	0.77	1.64042737944352	0.82	1.96025180480106	0.64233191692198	0.00502273721577215	0.0073	0.0047	0.094	0.015	0.0415	0.0165	0.0176	0.0258	0.0027	0.0391	0.0476	0.138	0.0049	0.0402	0.1244	0.0136	0.0184	0.0041	0.0034	0.0157	0.0082	0.128	0.0422	0.0941	0.0454	0.0026
1	rs7519821	161372608	0.77	1.64042737944352	0.82	1.96025180480106	0.638437990244252	0.00498347366020009	0.0073	0.0047	0.0939	0.015	0.0415	0.0165	0.0176	0.0258	0.0027	0.0391	0.0476	0.138	0.0049	0.0402	0.1244	0.0136	0.0184	0.0041	0.0034	0.0157	0.0082	0.1279	0.0422	0.0941	0.0454	0.0026
1	rs111577975	161378402	0.77	1.64042737944352	0.83	1.83951206400975	0.605742760274994	0.00969769318322513	0.0075	0.0047	0.0935	0.015	0.0416	0.0164	0.0177	0.0258	0.0028	0.0392	0.048	0.138	0.005	0.0407	0.1237	0.0138	0.0184	0.004	0.0034	0.0159	0.0081	0.1276	0.0421	0.0934	0.0458	0.0027
1	rs114878961	161383798	0.77	1.64042737944352	0.83	1.83951206400975	0.5544774455719	0.0217549479529479	0.0079	0.0049	0.0925	0.0152	0.0419	0.0162	0.0178	0.0261	0.0031	0.0394	0.0488	0.1381	0.0052	0.0417	0.1222	0.0141	0.0183	0.0039	0.0034	0.0164	0.008	0.1268	0.0418	0.0915	0.0468	0.003
1	rs6678315	161388413	0.77	1.64042737944352	0.83	1.83951206400975	0.568401550703495	0.0366885226314839	0.0082	0.005	0.0913	0.0154	0.0421	0.016	0.018	0.0262	0.0034	0.0396	0.0497	0.1382	0.0055	0.0427	0.1208	0.0144	0.0182	0.0038	0.0034	0.0169	0.0078	0.126	0.0415	0.0898	0.0475	0.0033
1	rs77886346	161388640	0.77	1.64042737944352	0.83	1.83951206400975	0.566660557013363	0.0331599704354993	0.0083	0.005	0.0911	0.0154	0.0421	0.016	0.018	0.0263	0.0034	0.0396	0.0498	0.1383	0.0055	0.0428	0.1205	0.0144	0.0182	0.0038	0.0034	0.017	0.0078	0.1258	0.0416	0.0897	0.0476	0.0033
1	rs4326638	161388960	0.76	1.75866654162818	0.83	1.83951206400975	0.587852890793505	0.0381886055427762	0.0083	0.005	0.0907	0.0155	0.0421	0.016	0.0181	0.0264	0.0034	0.0397	0.0501	0.1385	0.0055	0.0429	0.1202	0.0145	0.0182	0.0038	0.0034	0.0171	0.0078	0.1255	0.0416	0.0895	0.0478	0.0033
1	rs4657019	161390656	0.77	1.64042737944352	0.84	1.72327082949054	0.667362849482425	0.0436512133647377	0.0085	0.005	0.0907	0.0157	0.0422	0.0163	0.0182	0.0265	0.0035	0.04	0.0504	0.1393	0.0055	0.043	0.1191	0.0146	0.0178	0.0038	0.0034	0.017	0.0078	0.1249	0.0419	0.0883	0.0481	0.0034
1	rs78976129	161390707	0.77	1.64042737944352	0.84	1.72327082949054	0.669095095415097	0.0414942138465787	0.0085	0.005	0.0907	0.0157	0.0422	0.0163	0.0183	0.0265	0.0035	0.04	0.0504	0.1393	0.0055	0.043	0.119	0.0146	0.0178	0.0038	0.0035	0.017	0.0078	0.1249	0.0419	0.0883	0.0481	0.0034
1	rs12022054	161395555	0.76	1.75866654162818	0.84	1.72327082949054	0.766132528799848	0.0466222634313	0.0085	0.005	0.0907	0.0156	0.0422	0.0162	0.0185	0.0266	0.0035	0.0401	0.0504	0.1401	0.0055	0.043	0.1185	0.0144	0.0176	0.0038	0.0036	0.0168	0.008	0.1247	0.0421	0.0878	0.0484	0.0034
1	rs10157279	161399818	0.76	1.75866654162818	0.84	1.72327082949054	0.751241757714028	0.0391672998305156	0.0085	0.0051	0.0905	0.0157	0.0422	0.0162	0.0186	0.0266	0.0035	0.0401	0.0504	0.1405	0.0055	0.043	0.1181	0.0144	0.0175	0.0037	0.0036	0.0168	0.0081	0.1247	0.0422	0.0873	0.0484	0.0034
1	rs56383975	161403307	0.76	1.75866654162818	0.84	1.72327082949054	0.755200119842048	0.0388398252600058	0.0085	0.0052	0.0904	0.0158	0.0422	0.0162	0.0187	0.0266	0.0035	0.0401	0.0505	0.1406	0.0055	0.0431	0.1179	0.0144	0.0175	0.0037	0.0036	0.0168	0.0081	0.1248	0.0422	0.0871	0.0485	0.0034
1	rs77695293	161408083	0.76	1.75866654162818	0.84	1.72327082949054	0.755581211871609	0.0392767337028858	0.0085	0.0053	0.0903	0.0158	0.0422	0.0163	0.0187	0.0267	0.0035	0.0401	0.0505	0.1407	0.0054	0.0431	0.1177	0.0143	0.0174	0.0037	0.0036	0.0168	0.0082	0.1249	0.0422	0.0868	0.0486	0.0034
1	rs79106728	161409805	0.76	1.75866654162818	0.84	1.72327082949054	0.766516022779048	0.0387853668883745	0.0085	0.0053	0.0903	0.0159	0.0421	0.0162	0.0187	0.0267	0.0035	0.0401	0.0505	0.1407	0.0054	0.0431	0.1177	0.0144	0.0174	0.0037	0.0036	0.0168	0.0083	0.125	0.0422	0.0867	0.0485	0.0034
1	rs61446694	161450153	0.76	1.75866654162818	0.84	1.72327082949054	0.77412643080001	0.0386765537187849	0.0085	0.0053	0.09	0.0161	0.0421	0.0162	0.0189	0.0267	0.0035	0.0402	0.0505	0.1407	0.0053	0.0431	0.1172	0.0146	0.0173	0.0037	0.0036	0.0169	0.0084	0.1252	0.0422	0.0863	0.0487	0.0034
1	rs71639066	161452866	0.76	1.75866654162818	0.84	1.72327082949054	0.776361943023155	0.0385135930593021	0.0086	0.0053	0.0899	0.0161	0.0421	0.0162	0.019	0.0267	0.0035	0.0402	0.0505	0.1407	0.0053	0.0431	0.1171	0.0146	0.0173	0.0037	0.0037	0.0169	0.0084	0.1252	0.0422	0.0862	0.0487	0.0034
1	rs6698806	161456186	0.76	1.75866654162818	0.84	1.72327082949054	0.79543774291141	0.0416627261370091	0.0086	0.0054	0.0895	0.0162	0.042	0.0162	0.0192	0.0268	0.0035	0.0403	0.0506	0.1408	0.0053	0.0431	0.1166	0.0148	0.0173	0.0037	0.0037	0.0169	0.0086	0.1254	0.0421	0.0858	0.0489	0.0034
1	rs115944227	161463936	0.75	1.88180501465779	0.84	1.72327082949054	1.22579746453276	0.0306216004320394	0.0087	0.0057	0.0857	0.0178	0.041	0.0162	0.0221	0.028	0.0035	0.0403	0.0526	0.1432	0.0051	0.0421	0.1094	0.0179	0.0178	0.0043	0.0039	0.0177	0.0102	0.1265	0.0414	0.0806	0.0497	0.0034
1	rs74124991	161468609	0.75	1.88180501465779	0.84	1.72327082949054	1.28610133036287	0.0307683230870573	0.0088	0.0057	0.0855	0.0179	0.0409	0.0162	0.0222	0.0281	0.0035	0.0402	0.0527	0.1433	0.0051	0.042	0.1091	0.018	0.0178	0.0043	0.0039	0.0177	0.0102	0.1266	0.0413	0.0804	0.0497	0.0034
1	rs10800309	161472158	0.75	1.88180501465779	0.84	1.72327082949054	1.3539744377833	0.0379726398326145	0.0088	0.0057	0.0855	0.0179	0.0409	0.0162	0.0222	0.0281	0.0035	0.0403	0.0528	0.1433	0.0051	0.042	0.109	0.0181	0.0178	0.0043	0.004	0.0177	0.0103	0.1266	0.0413	0.0803	0.0498	0.0034
1	rs72717028	161475114	0.75	1.88180501465779	0.84	1.72327082949054	1.32068642781196	0.0309644597108265	0.0088	0.0058	0.0854	0.0179	0.0409	0.0162	0.0223	0.0281	0.0035	0.0403	0.0528	0.1433	0.0051	0.042	0.1089	0.0182	0.0178	0.0043	0.004	0.0177	0.0103	0.1265	0.0413	0.0803	0.0497	0.0034
1	rs1801274	161479745	0.74	2.00987568010288	0.84	1.72327082949054	1.34133440620638	0.026555233577288	0.009	0.0058	0.0855	0.018	0.0408	0.0163	0.0225	0.0283	0.0035	0.0403	0.0529	0.1439	0.0051	0.0419	0.1077	0.0188	0.0179	0.0045	0.004	0.0178	0.0105	0.1262	0.041	0.0799	0.0494	0.0034
1	rs12142756	161481752	0.74	2.00987568010288	0.84	1.72327082949054	1.67124705555625	0.0489523179733826	0.0096	0.0058	0.0847	0.0183	0.0405	0.0162	0.0229	0.0288	0.0035	0.0403	0.0535	0.145	0.0051	0.0414	0.1053	0.0194	0.0179	0.0047	0.0039	0.0181	0.0108	0.1256	0.0413	0.079	0.0498	0.0033
1	rs114414096	161491343	0.7	2.57206028836209	0.84	1.72327082949054	5.59930758769337	0.393320952643982	0.0115	0.0057	0.0827	0.0198	0.0391	0.0155	0.0254	0.0311	0.0036	0.0401	0.0557	0.1462	0.005	0.04	0.0952	0.0229	0.0192	0.0061	0.0039	0.019	0.0117	0.1216	0.0411	0.073	0.0567	0.003
1	rs12129787	161492587	0.69	2.72520992454453	0.84	1.72327082949054	6.40966349135162	0.47597270842021	0.0117	0.0057	0.0826	0.02	0.039	0.0155	0.0257	0.0313	0.0036	0.0401	0.0559	0.1464	0.0049	0.0398	0.0944	0.023	0.0193	0.0062	0.0039	0.0191	0.0118	0.1213	0.0412	0.0725	0.0573	0.0029
1	rs368844	161496178	0.69	2.72520992454453	0.84	1.72327082949054	6.80314564639713	0.405846948868144	0.0118	0.0056	0.0828	0.02	0.039	0.0154	0.0258	0.0318	0.0035	0.04	0.056	0.1467	0.0049	0.0398	0.0933	0.0232	0.0195	0.0062	0.0038	0.0192	0.0118	0.1209	0.0416	0.0724	0.0573	0.0028
1	rs4656310	161496900	0.69	2.72520992454453	0.84	1.72327082949054	7.00927227591216	0.423982003585554	0.0117	0.0056	0.0829	0.0201	0.0389	0.0154	0.0259	0.0318	0.0035	0.0399	0.056	0.1468	0.0049	0.0398	0.0932	0.0232	0.0195	0.0062	0.0038	0.0192	0.0119	0.1208	0.0417	0.0723	0.0573	0.0028
1	rs79568124	161502849	0.68	2.88344619211955	0.84	1.72327082949054	8.40785107603362	0.565509819932947	0.012	0.0057	0.0844	0.0208	0.0385	0.0152	0.0265	0.0326	0.0035	0.0396	0.0566	0.1471	0.0049	0.0399	0.0894	0.0236	0.0203	0.0063	0.0036	0.0197	0.0123	0.1193	0.0415	0.0711	0.0581	0.0027
1	Affx-35410767	161513406	0.65	3.38886842095748	0.84	1.72327082949054	15.1695701880388	2.80242163383405	0.0124	0.0059	0.086	0.0216	0.0381	0.0158	0.0272	0.0342	0.0036	0.039	0.0578	0.1459	0.0049	0.0394	0.082	0.0263	0.0213	0.0067	0.0033	0.0201	0.0126	0.1169	0.0411	0.0683	0.0633	0.0026
1	rs55971447	161515326	0.65	3.38886842095748	0.84	1.72327082949054	15.1649435501107	2.78896700446709	0.0124	0.0059	0.086	0.0217	0.0381	0.0158	0.0273	0.0342	0.0036	0.039	0.0579	0.146	0.0048	0.0395	0.0818	0.0262	0.0213	0.0067	0.0033	0.0201	0.0126	0.1168	0.0411	0.0685	0.0633	0.0026
1	rs10917571	161519411	0.65	3.38886842095748	0.84	1.72327082949054	15.1793579610452	2.77869407108923	0.0124	0.0059	0.086	0.0217	0.038	0.0158	0.0273	0.0342	0.0036	0.039	0.0579	0.146	0.0048	0.0395	0.0818	0.0262	0.0214	0.0067	0.0032	0.0202	0.0126	0.1167	0.0411	0.0685	0.0632	0.0026
1	rs34436026	161519440	0.65	3.38886842095748	0.84	1.72327082949054	15.1567584466758	2.7772001818803	0.0124	0.0059	0.086	0.0217	0.038	0.0158	0.0273	0.0342	0.0036	0.039	0.0579	0.146	0.0048	0.0395	0.0817	0.0262	0.0214	0.0067	0.0032	0.0202	0.0126	0.1167	0.0411	0.0686	0.0631	0.0026
1	rs56199187	161520931	0.65	3.38886842095748	0.84	1.72327082949054	15.1414575316449	2.77122553092406	0.0124	0.0059	0.0861	0.0217	0.0379	0.0158	0.0273	0.0343	0.0036	0.039	0.0578	0.146	0.0048	0.0395	0.0817	0.0262	0.0213	0.0067	0.0032	0.0202	0.0126	0.1166	0.0412	0.0687	0.063	0.0026
1	rs79740916	161522542	0.65	3.38886842095748	0.84	1.72327082949054	15.1829173714257	2.77271905764682	0.0124	0.0059	0.086	0.0217	0.0379	0.0158	0.0273	0.0343	0.0036	0.0389	0.0578	0.1461	0.0048	0.0395	0.0817	0.0262	0.0213	0.0067	0.0032	0.0202	0.0126	0.1166	0.0412	0.0687	0.0631	0.0026
1	rs78603008	161559720	0.65	3.38886842095748	0.84	1.72327082949054	15.2042762975184	2.76711880077369	0.0124	0.0059	0.086	0.0217	0.0379	0.0158	0.0273	0.0342	0.0036	0.0389	0.0578	0.1461	0.0048	0.0395	0.0817	0.0262	0.0213	0.0067	0.0032	0.0203	0.0126	0.1166	0.0412	0.0688	0.0631	0.0026
1	rs139529340	161563554	0.65	3.38886842095748	0.84	1.72327082949054	15.2293784252072	2.77776037972934	0.0124	0.0059	0.086	0.0217	0.0379	0.0158	0.0273	0.0342	0.0036	0.0389	0.0578	0.1461	0.0048	0.0395	0.0817	0.0262	0.0213	0.0067	0.0032	0.0203	0.0126	0.1166	0.0412	0.0688	0.0631	0.0026
1	rs114817585	161582479	0.65	3.38886842095748	0.84	1.72327082949054	15.2496780118847	2.80148705004333	0.0124	0.0059	0.086	0.0217	0.0378	0.0158	0.0274	0.0342	0.0036	0.0389	0.0578	0.1461	0.0048	0.0395	0.0817	0.0262	0.0213	0.0067	0.0032	0.0203	0.0126	0.1165	0.0413	0.0687	0.0632	0.0026
1	rs114169903	161596032	0.65	3.38886842095748	0.84	1.72327082949054	15.2943860744159	2.81719268203026	0.0124	0.0059	0.0861	0.0217	0.0378	0.0158	0.0274	0.0342	0.0036	0.0389	0.0578	0.1461	0.0049	0.0395	0.0816	0.0262	0.0213	0.0067	0.0032	0.0203	0.0126	0.1165	0.0413	0.0687	0.0632	0.0026
1	rs418215	161596283	0.65	3.38886842095748	0.84	1.72327082949054	15.2942079182576	2.81644457231223	0.0124	0.0059	0.0862	0.0217	0.0378	0.0158	0.0275	0.0342	0.0037	0.0388	0.0578	0.1461	0.0049	0.0395	0.0816	0.0262	0.0213	0.0067	0.0032	0.0203	0.0126	0.1165	0.0413	0.0687	0.0632	0.0026
1	rs5030738	161599654	0.65	3.38886842095748	0.84	1.72327082949054	15.287438199722	2.83309524601028	0.0124	0.0059	0.0862	0.0217	0.0377	0.0158	0.0275	0.0342	0.0037	0.0388	0.0578	0.146	0.0049	0.0395	0.0817	0.0262	0.0213	0.0066	0.0032	0.0203	0.0126	0.1165	0.0413	0.0687	0.0632	0.0027
1	rs200688856	161599779	0.65	3.38886842095748	0.84	1.72327082949054	15.3656718086198	2.85649940788993	0.0124	0.0059	0.0862	0.0218	0.0377	0.0158	0.0275	0.0342	0.0037	0.0387	0.0578	0.146	0.0049	0.0395	0.0817	0.0262	0.0213	0.0066	0.0032	0.0203	0.0126	0.1164	0.0413	0.0687	0.0633	0.0027
1	rs6662406	161612200	0.65	3.38886842095748	0.85	1.61149868637791	15.1702819961183	2.8561247733208	0.0124	0.0059	0.086	0.0217	0.0386	0.0156	0.0275	0.0337	0.0037	0.0388	0.0575	0.1459	0.0049	0.0395	0.082	0.0263	0.0213	0.0066	0.0032	0.0204	0.0124	0.1162	0.0413	0.0688	0.0634	0.0026
1	rs55664599	161618346	0.65	3.38886842095748	0.85	1.61149868637791	15.0475648694583	2.83646412596823	0.0124	0.0059	0.086	0.0217	0.0395	0.0153	0.0274	0.0334	0.0037	0.0389	0.0573	0.1459	0.0049	0.0396	0.0823	0.0262	0.0213	0.0065	0.0032	0.0205	0.0124	0.1158	0.0413	0.069	0.0634	0.0026
1	rs6660766	161620244	0.65	3.38886842095748	0.84	1.72327082949054	14.9770220098432	2.84320322044027	0.0124	0.0059	0.0859	0.0216	0.0395	0.0153	0.0274	0.0333	0.0037	0.0388	0.0572	0.1459	0.0049	0.0396	0.0825	0.0263	0.0213	0.0065	0.0032	0.0205	0.0123	0.1159	0.0413	0.069	0.0634	0.0027
1	rs114602456	161648542	0.7	2.57206028836209	0.84	1.72327082949054	5.11059519691526	0.469084587700035	0.012	0.0055	0.0899	0.014	0.0417	0.0138	0.0174	0.031	0.002	0.0388	0.055	0.1528	0.0044	0.0411	0.0916	0.0186	0.016	0.0053	0.0024	0.0171	0.0089	0.1253	0.0408	0.0836	0.0635	0.0022
1	rs114976095	161650460	0.7	2.57206028836209	0.83	1.83951206400975	5.17178193721287	0.411434010283075	0.012	0.0055	0.0901	0.0139	0.0417	0.0138	0.0173	0.031	0.002	0.0389	0.055	0.153	0.0044	0.0411	0.0918	0.0185	0.0159	0.0053	0.0024	0.017	0.0088	0.1255	0.0408	0.0839	0.0636	0.0022
1	rs723177	161651064	0.7	2.57206028836209	0.83	1.83951206400975	5.315899215062	0.594656921443003	0.012	0.0055	0.0901	0.0139	0.0417	0.0138	0.0172	0.031	0.002	0.0389	0.0551	0.1531	0.0045	0.0411	0.0918	0.0184	0.0158	0.0053	0.0024	0.017	0.0088	0.1256	0.0408	0.0839	0.0636	0.0022
1	rs1256286	161652717	0.7	2.57206028836209	0.83	1.83951206400975	5.34506848185826	0.650027444196401	0.012	0.0055	0.0902	0.0138	0.0417	0.0138	0.0172	0.0311	0.002	0.0389	0.0551	0.1532	0.0044	0.0412	0.0918	0.0184	0.0159	0.0053	0.0024	0.0168	0.0088	0.1257	0.0408	0.0839	0.0636	0.0022
1	rs115282533	161653328	0.7	2.57206028836209	0.83	1.83951206400975	5.3383225251232	0.654997960245977	0.012	0.0055	0.0902	0.0138	0.0417	0.0138	0.0172	0.0311	0.002	0.0389	0.0551	0.1532	0.0044	0.0412	0.0918	0.0184	0.0158	0.0053	0.0024	0.0168	0.0088	0.1257	0.0408	0.0839	0.0636	0.0022
1	rs114384494	161653554	0.7	2.57206028836209	0.83	1.83951206400975	5.33539012093976	0.653242663070236	0.012	0.0055	0.0902	0.0138	0.0417	0.0138	0.0172	0.0311	0.002	0.0389	0.0551	0.1532	0.0044	0.0412	0.0919	0.0184	0.0158	0.0053	0.0024	0.0168	0.0088	0.1257	0.0408	0.0838	0.0636	0.0022
1	rs11801845	161653708	0.7	2.57206028836209	0.83	1.83951206400975	5.33099222035037	0.651488453204774	0.012	0.0055	0.0902	0.0138	0.0417	0.0138	0.0172	0.0311	0.002	0.0389	0.0551	0.1532	0.0044	0.0412	0.0919	0.0184	0.0158	0.0053	0.0024	0.0168	0.0088	0.1257	0.0408	0.0838	0.0636	0.0022
1	rs12121021	161655516	0.7	2.57206028836209	0.83	1.83951206400975	5.29891326086632	0.619235101216194	0.012	0.0054	0.0903	0.0137	0.0417	0.0139	0.0171	0.031	0.002	0.0389	0.0551	0.1532	0.0044	0.0412	0.0921	0.0184	0.0158	0.0052	0.0024	0.0168	0.0088	0.1257	0.0408	0.0838	0.0636	0.0022
1	Affx-5561447	161656631	0.7	2.57206028836209	0.83	1.83951206400975	5.2942297212246	0.631103936124809	0.012	0.0054	0.0903	0.0137	0.0417	0.0138	0.017	0.031	0.002	0.0388	0.0551	0.1532	0.0044	0.0411	0.0922	0.0184	0.0157	0.0052	0.0024	0.0168	0.0088	0.1257	0.0408	0.0838	0.0637	0.0022
1	rs61804211	161671306	0.7	2.57206028836209	0.83	1.83951206400975	5.21315467789593	0.63778507088357	0.0122	0.0051	0.0906	0.0129	0.0422	0.0141	0.0163	0.031	0.0019	0.0386	0.0556	0.1534	0.0042	0.0415	0.0931	0.0181	0.0155	0.005	0.0024	0.0168	0.0081	0.1256	0.0407	0.0845	0.0635	0.0022
1	rs58228855	161671774	0.7	2.57206028836209	0.83	1.83951206400975	5.23547570225788	0.701305858781661	0.0123	0.0051	0.0907	0.0128	0.0423	0.0141	0.0162	0.031	0.0019	0.0386	0.0556	0.1533	0.0042	0.0415	0.0931	0.0181	0.0155	0.005	0.0024	0.0168	0.0081	0.1259	0.0405	0.0845	0.0635	0.0022
1	rs6668534	161671995	0.7	2.57206028836209	0.83	1.83951206400975	5.23547570225788	0.790015921953436	0.0123	0.0051	0.0908	0.0128	0.0423	0.0141	0.0162	0.031	0.0019	0.0386	0.0556	0.1533	0.0042	0.0416	0.0932	0.0181	0.0155	0.005	0.0024	0.0168	0.0081	0.1258	0.0405	0.0845	0.0635	0.0021
1	rs6699818	161673508	0.7	2.57206028836209	0.83	1.83951206400975	5.03641706066116	0.635314044445478	0.0123	0.0051	0.0909	0.0124	0.0423	0.0141	0.016	0.0309	0.0019	0.0385	0.0555	0.1533	0.0042	0.0416	0.0936	0.018	0.0154	0.005	0.0024	0.0168	0.008	0.1261	0.0404	0.0847	0.0634	0.0021
1	rs55960710	161675110	0.71	2.4239758583445	0.84	1.72327082949054	3.29961915111907	0.610440390441199	0.0118	0.0051	0.0916	0.0101	0.0437	0.0135	0.013	0.0305	0.0022	0.0375	0.0544	0.1546	0.004	0.0423	0.1013	0.0168	0.0136	0.0053	0.0021	0.0159	0.008	0.1275	0.0385	0.0887	0.061	0.0022
1	rs1340979	161677350	0.72	2.28093367111914	0.84	1.72327082949054	2.80527166120835	0.642005496219721	0.0114	0.005	0.0927	0.0083	0.0451	0.0132	0.0104	0.0305	0.0023	0.037	0.0533	0.1568	0.0037	0.0425	0.1057	0.0162	0.0123	0.0051	0.0016	0.015	0.0079	0.1284	0.0376	0.0925	0.0585	0.0021
1	rs1954172	161677735	0.72	2.28093367111914	0.85	1.61149868637791	2.80613677170438	0.649443252896901	0.0114	0.005	0.0927	0.0083	0.0451	0.0132	0.0102	0.0305	0.0023	0.037	0.0533	0.1568	0.0037	0.0425	0.1058	0.0162	0.0123	0.0051	0.0016	0.015	0.0079	0.1284	0.0376	0.0926	0.0585	0.0021
1	rs12040409	161678182	0.72	2.28093367111914	0.86	1.50416405558766	2.70656486018788	0.618657490443951	0.0115	0.0051	0.0929	0.0081	0.0453	0.0131	0.0101	0.0303	0.0025	0.0369	0.0532	0.1569	0.0037	0.0425	0.1061	0.0163	0.0122	0.0052	0.0015	0.0148	0.0078	0.1287	0.0376	0.0931	0.0575	0.0022
1	rs12135523	161678254	0.72	2.28093367111914	0.86	1.50416405558766	2.68922114404141	0.617502650063193	0.0115	0.0051	0.093	0.008	0.0454	0.0131	0.01	0.0303	0.0025	0.0369	0.0532	0.1569	0.0037	0.0425	0.1062	0.0163	0.0122	0.0052	0.0015	0.0147	0.0078	0.1288	0.0376	0.0931	0.0574	0.0023
1	rs61801161	161680518	0.72	2.28093367111914	0.87	1.40123301501992	2.58262069167866	0.622414226094321	0.0115	0.0051	0.0933	0.0079	0.0454	0.0131	0.0099	0.0303	0.0026	0.0369	0.0532	0.1569	0.0036	0.0424	0.1068	0.0162	0.012	0.0052	0.0014	0.0147	0.0079	0.1287	0.0376	0.0933	0.0567	0.0025
1	rs2275603	161681780	0.72	2.28093367111914	0.86	1.50416405558766	2.54750219432967	0.639821709431493	0.0115	0.0051	0.0933	0.0078	0.0454	0.0132	0.0098	0.0303	0.0027	0.0369	0.0532	0.1569	0.0036	0.0424	0.1069	0.0162	0.012	0.0052	0.0014	0.0146	0.0079	0.1286	0.0375	0.0934	0.0565	0.0025
1	rs11746	161683136	0.72	2.28093367111914	0.87	1.40123301501992	2.51671627009309	0.634442451645257	0.0115	0.0051	0.0934	0.0078	0.0454	0.0132	0.0099	0.0302	0.0027	0.0369	0.0532	0.1569	0.0036	0.0423	0.107	0.0162	0.0121	0.0052	0.0014	0.0146	0.0079	0.1286	0.0375	0.0934	0.0565	0.0025
1	rs55805858	161684413	0.72	2.28093367111914	0.87	1.40123301501992	2.6525694785953	0.599238311216876	0.0116	0.0052	0.0935	0.0078	0.0455	0.0132	0.0099	0.0303	0.0027	0.0371	0.0533	0.157	0.0036	0.0408	0.1071	0.0162	0.0121	0.0052	0.0014	0.0146	0.0079	0.1288	0.0377	0.0936	0.0569	0.0025
1	rs115913034	161684513	0.72	2.28093367111914	0.87	1.40123301501992	2.6553647021976	0.600958492832139	0.0115	0.0052	0.0935	0.0078	0.0455	0.0132	0.0099	0.0303	0.0027	0.0371	0.0533	0.157	0.0036	0.0408	0.1071	0.0162	0.012	0.0052	0.0014	0.0146	0.0079	0.1288	0.0377	0.0937	0.0569	0.0025
1	rs6427619	161684981	0.72	2.28093367111914	0.87	1.40123301501992	2.61703950696029	0.620101755297761	0.0115	0.0052	0.0936	0.0078	0.0456	0.0132	0.0098	0.0302	0.0027	0.037	0.0532	0.157	0.0036	0.0408	0.1072	0.0162	0.012	0.0052	0.0014	0.0145	0.0079	0.1288	0.0376	0.0939	0.0568	0.0025
1	rs35287180	161687976	0.72	2.28093367111914	0.87	1.40123301501992	2.59902767064351	0.611160148626596	0.0116	0.0052	0.0935	0.0077	0.0458	0.0132	0.0098	0.0303	0.0027	0.037	0.0531	0.157	0.0036	0.0408	0.1074	0.0162	0.012	0.0052	0.0014	0.0142	0.0079	0.1287	0.0375	0.0943	0.0567	0.0025
1	rs12045955	161688739	0.72	2.28093367111914	0.87	1.40123301501992	2.59045828120984	0.608138515335024	0.0115	0.0052	0.0935	0.0077	0.0458	0.0132	0.0098	0.0302	0.0027	0.0369	0.0531	0.1571	0.0036	0.0408	0.1075	0.0162	0.012	0.0052	0.0014	0.0142	0.0079	0.1287	0.0375	0.0944	0.0567	0.0025
1	rs35002732	161693199	0.72	2.28093367111914	0.87	1.40123301501992	2.54150364501582	0.611592099878833	0.0115	0.0052	0.0936	0.0076	0.0459	0.013	0.0097	0.0303	0.0027	0.0369	0.0531	0.1572	0.0036	0.0408	0.1076	0.0161	0.012	0.0052	0.0014	0.014	0.0079	0.1288	0.0374	0.0945	0.0566	0.0025
1	rs12079477	161694857	0.72	2.28093367111914	0.87	1.40123301501992	2.51229361438641	0.630233696405212	0.0114	0.0052	0.0937	0.0076	0.046	0.0129	0.0096	0.0303	0.0027	0.0369	0.0531	0.1573	0.0036	0.0408	0.1076	0.016	0.012	0.0052	0.0014	0.014	0.0079	0.1288	0.0374	0.0945	0.0565	0.0025
1	rs11585450	161696782	0.72	2.28093367111914	0.87	1.40123301501992	2.44956429972425	0.648713184599272	0.0114	0.0053	0.0937	0.0076	0.0461	0.0128	0.0096	0.0303	0.0027	0.0369	0.0531	0.1574	0.0037	0.0408	0.1076	0.0159	0.012	0.0052	0.0014	0.014	0.0079	0.1288	0.0374	0.0946	0.0565	0.0026
1	rs72704099	161697072	0.72	2.28093367111914	0.88	1.30266910679319	2.42399724404258	0.632990417751089	0.0115	0.0052	0.0937	0.0076	0.0461	0.0127	0.0096	0.0302	0.0028	0.0368	0.0531	0.1568	0.0038	0.0407	0.1077	0.0158	0.0119	0.0053	0.0015	0.014	0.0079	0.129	0.0374	0.0952	0.0564	0.0026
1	rs16858529	161697149	0.72	2.28093367111914	0.88	1.30266910679319	2.4048773273133	0.621546812329752	0.0115	0.005	0.0937	0.0076	0.0461	0.0127	0.0096	0.0302	0.0028	0.0368	0.0531	0.1571	0.0038	0.0407	0.1077	0.0158	0.0119	0.0051	0.0015	0.014	0.0079	0.1291	0.0374	0.0953	0.0564	0.0026
1	rs34868416	161697319	0.72	2.28093367111914	0.88	1.30266910679319	2.40570251121048	0.616204063021218	0.0115	0.005	0.0937	0.0076	0.0461	0.0127	0.0096	0.0302	0.0028	0.0368	0.0531	0.1571	0.0038	0.0407	0.1077	0.0158	0.0119	0.0051	0.0015	0.014	0.0079	0.1291	0.0374	0.0953	0.0564	0.0026
1	rs1503813	161700679	0.72	2.28093367111914	0.88	1.30266910679319	2.33226258509103	0.599954910725939	0.0115	0.005	0.0937	0.0076	0.046	0.0127	0.0096	0.0302	0.0028	0.0368	0.053	0.157	0.0038	0.0407	0.1075	0.0157	0.0119	0.0051	0.0015	0.0141	0.008	0.1289	0.0374	0.0958	0.0563	0.0026
1	rs115624142	161701708	0.72	2.28093367111914	0.88	1.30266910679319	2.35061338808725	0.596230826733403	0.0115	0.005	0.0937	0.0075	0.046	0.0126	0.0097	0.0302	0.0028	0.0368	0.053	0.1569	0.0038	0.0406	0.1076	0.0157	0.012	0.0051	0.0015	0.0141	0.008	0.1289	0.0374	0.0958	0.0562	0.0026
1	rs9787369	161709133	0.73	2.14290909371838	0.88	1.30266910679319	1.59290117092501	0.48247935475958	0.0114	0.005	0.0942	0.0072	0.0464	0.0125	0.0101	0.0301	0.0033	0.0365	0.0514	0.155	0.0036	0.0398	0.1091	0.0156	0.0122	0.0051	0.0019	0.0148	0.0083	0.1283	0.038	0.098	0.0544	0.0028
1	rs12021510	161709211	0.73	2.14290909371838	0.88	1.30266910679319	1.58654414709795	0.48247935475958	0.0114	0.005	0.0942	0.0072	0.0463	0.0125	0.0101	0.0301	0.0033	0.0365	0.0513	0.1549	0.0036	0.0398	0.1092	0.0156	0.0123	0.0051	0.0019	0.0148	0.0083	0.1283	0.038	0.0981	0.0543	0.0028
1	rs1063178	161721707	0.73	2.14290909371838	0.89	1.20843312996982	1.42965698093054	0.433591441658825	0.0114	0.005	0.0948	0.0072	0.0464	0.0125	0.0102	0.03	0.0034	0.0365	0.0507	0.1532	0.0036	0.0396	0.11	0.0157	0.0125	0.0052	0.002	0.0149	0.0085	0.1284	0.0382	0.0988	0.0537	0.0027
1	rs1063179	161722204	0.73	2.14290909371838	0.89	1.20843312996982	1.43449341507924	0.435705320422243	0.0114	0.005	0.0948	0.0072	0.0464	0.0125	0.0102	0.03	0.0034	0.0365	0.0507	0.1532	0.0036	0.0396	0.11	0.0157	0.0125	0.0052	0.002	0.0149	0.0085	0.1284	0.0382	0.0988	0.0537	0.0027
1	rs17415505	161727927	0.73	2.14290909371838	0.88	1.30266910679319	1.46194732082	0.445251592271418	0.0114	0.005	0.0948	0.0072	0.0464	0.0125	0.0103	0.03	0.0034	0.0364	0.0506	0.1532	0.0036	0.0395	0.11	0.0157	0.0125	0.0052	0.002	0.0149	0.0085	0.1284	0.0382	0.0988	0.0537	0.0027
1	rs78349639	161733707	0.73	2.14290909371838	0.88	1.30266910679319	1.35349117494928	0.397054497702307	0.0113	0.0051	0.0952	0.0074	0.0463	0.0125	0.0105	0.03	0.0034	0.0359	0.0505	0.1528	0.0037	0.0394	0.1098	0.0158	0.0128	0.0051	0.0021	0.015	0.0085	0.1279	0.0384	0.0989	0.0536	0.0028
1	rs16863838	161735118	0.73	2.14290909371838	0.88	1.30266910679319	1.26220402849941	0.363684858623505	0.0113	0.0051	0.0956	0.0075	0.0463	0.0126	0.0108	0.0299	0.0035	0.0356	0.0504	0.1524	0.0037	0.0393	0.1098	0.0159	0.0129	0.005	0.0021	0.015	0.0086	0.1277	0.0386	0.0991	0.0535	0.0028
1	rs35284289	161736209	0.73	2.14290909371838	0.88	1.30266910679319	1.24455784750059	0.351791456721756	0.0113	0.0051	0.0954	0.0076	0.0463	0.0126	0.0108	0.03	0.0035	0.0355	0.0503	0.1523	0.0037	0.0393	0.1098	0.0159	0.013	0.005	0.0021	0.015	0.0087	0.1277	0.0386	0.099	0.0535	0.0027
1	rs10917876	161736706	0.73	2.14290909371838	0.88	1.30266910679319	1.23437065862979	0.347562457504196	0.0113	0.0051	0.0954	0.0076	0.0463	0.0126	0.0109	0.03	0.0035	0.0355	0.0503	0.1523	0.0037	0.0393	0.1099	0.0159	0.013	0.005	0.0021	0.015	0.0087	0.1278	0.0387	0.099	0.0534	0.0027
1	rs4657101	161738238	0.73	2.14290909371838	0.88	1.30266910679319	1.21288837538768	0.341370173441047	0.0113	0.0051	0.0953	0.0076	0.0463	0.0126	0.0109	0.0299	0.0035	0.0355	0.0503	0.1523	0.0037	0.0393	0.1099	0.016	0.013	0.005	0.0022	0.0151	0.0088	0.1277	0.0387	0.0989	0.0534	0.0027
1	rs7553368	161740310	0.73	2.14290909371838	0.88	1.30266910679319	1.20631498257934	0.33447320802936	0.0113	0.0051	0.0953	0.0077	0.0463	0.0127	0.0109	0.0299	0.0035	0.0354	0.0503	0.1523	0.0037	0.0393	0.1099	0.016	0.013	0.005	0.0022	0.0151	0.0088	0.1277	0.0387	0.099	0.0533	0.0026
1	rs76652463	161741911	0.73	2.14290909371838	0.88	1.30266910679319	1.20594506335113	0.33447320802936	0.0113	0.0051	0.0953	0.0077	0.0463	0.0127	0.0109	0.0299	0.0035	0.0354	0.0503	0.1523	0.0037	0.0393	0.1099	0.016	0.013	0.005	0.0022	0.0151	0.0088	0.1277	0.0387	0.099	0.0533	0.0026
1	rs12037266	161745306	0.73	2.14290909371838	0.88	1.30266910679319	1.20566765285193	0.334350420088052	0.0113	0.0051	0.0953	0.0077	0.0463	0.0127	0.0109	0.0299	0.0035	0.0354	0.0503	0.1523	0.0037	0.0393	0.1099	0.016	0.013	0.005	0.0022	0.0151	0.0088	0.1277	0.0387	0.099	0.0533	0.0026
1	Affx-35292425	161751741	0.73	2.14290909371838	0.88	1.30266910679319	1.20234066155836	0.331774910618468	0.0113	0.0051	0.0954	0.0077	0.0463	0.0127	0.0109	0.0299	0.0035	0.0354	0.0503	0.1523	0.0037	0.0392	0.1098	0.016	0.013	0.005	0.0022	0.0151	0.0088	0.1276	0.0387	0.0992	0.0533	0.0026
1	rs2070150	161761276	0.73	2.14290909371838	0.88	1.30266910679319	1.19975547312594	0.331529927061795	0.0113	0.0051	0.0954	0.0077	0.0463	0.0127	0.0109	0.0299	0.0035	0.0354	0.0503	0.1522	0.0037	0.0392	0.1098	0.016	0.013	0.005	0.0022	0.0151	0.0088	0.1276	0.0387	0.0992	0.0533	0.0026
1	rs1135983	161761312	0.73	2.14290909371838	0.89	1.20843312996982	1.19118450517779	0.328838600465995	0.0113	0.0051	0.0954	0.0077	0.0463	0.0127	0.011	0.0299	0.0035	0.0354	0.0502	0.1522	0.0037	0.0392	0.1098	0.016	0.013	0.0051	0.0022	0.0151	0.0088	0.1276	0.0387	0.0992	0.0532	0.0026
1	rs2134697	161780979	0.73	2.14290909371838	0.89	1.20843312996982	1.17246774734181	0.327495345769957	0.0112	0.0052	0.0954	0.0077	0.0463	0.0127	0.011	0.0299	0.0035	0.0354	0.0503	0.1519	0.0037	0.0393	0.1098	0.016	0.0131	0.0051	0.0022	0.0151	0.0088	0.1276	0.0387	0.0993	0.0532	0.0026
1	rs12124589	161782501	0.73	2.14290909371838	0.88	1.30266910679319	1.16725880230975	0.325666233661888	0.0112	0.0052	0.0954	0.0077	0.0463	0.0127	0.011	0.0299	0.0035	0.0354	0.0502	0.1519	0.0037	0.0392	0.1099	0.016	0.0131	0.0051	0.0022	0.0151	0.0088	0.1276	0.0387	0.0994	0.0532	0.0026
1	rs80318381	161797521	0.73	2.14290909371838	0.88	1.30266910679319	1.14696752120996	0.317654058953631	0.0112	0.0052	0.0954	0.0078	0.0464	0.0127	0.0111	0.0299	0.0035	0.0354	0.0501	0.1516	0.0038	0.0391	0.1098	0.016	0.0132	0.0051	0.0023	0.0151	0.0088	0.1276	0.0388	0.0995	0.0532	0.0026
1	rs16852360	161805966	0.73	2.14290909371838	0.88	1.30266910679319	1.13276587324971	0.309821246674187	0.0112	0.0052	0.0953	0.0079	0.0464	0.0128	0.0112	0.0298	0.0035	0.0354	0.0501	0.1515	0.0038	0.0391	0.1098	0.016	0.0132	0.0051	0.0023	0.0151	0.0088	0.1276	0.0388	0.0995	0.0532	0.0026
1	rs74853573	161808265	0.73	2.14290909371838	0.88	1.30266910679319	1.13303658760218	0.309581160254168	0.0112	0.0052	0.0953	0.0079	0.0464	0.0128	0.0112	0.0298	0.0035	0.0354	0.0501	0.1514	0.0038	0.0391	0.1097	0.016	0.0132	0.0051	0.0023	0.0151	0.0088	0.1276	0.0388	0.0995	0.0532	0.0026
1	rs34257317	161816051	0.73	2.14290909371838	0.88	1.30266910679319	1.12762716037379	0.308381560662893	0.0112	0.0052	0.0953	0.0079	0.0465	0.0128	0.0112	0.0298	0.0035	0.0354	0.0501	0.1514	0.0038	0.0391	0.1096	0.016	0.0133	0.0051	0.0023	0.0151	0.0088	0.1276	0.0388	0.0995	0.0531	0.0026
1	rs72706058	161818324	0.73	2.14290909371838	0.88	1.30266910679319	1.12717683696114	0.307902109894629	0.0112	0.0052	0.0953	0.0079	0.0465	0.0128	0.0112	0.0298	0.0035	0.0354	0.0501	0.1514	0.0038	0.0391	0.1096	0.016	0.0133	0.0051	0.0023	0.0151	0.0088	0.1276	0.0388	0.0995	0.0531	0.0026
1	rs3767632	161833233	0.73	2.14290909371838	0.88	1.30266910679319	1.11513472514582	0.307303109617828	0.0112	0.0052	0.0952	0.008	0.0465	0.0128	0.0113	0.0298	0.0036	0.0354	0.05	0.1512	0.0039	0.0391	0.1095	0.016	0.0133	0.0051	0.0023	0.0151	0.0088	0.1276	0.0388	0.0995	0.0532	0.0026
1	rs112462458	161841018	0.73	2.14290909371838	0.88	1.30266910679319	1.10457301188397	0.311984515203109	0.0112	0.0052	0.0952	0.008	0.0466	0.0128	0.0113	0.0298	0.0036	0.0354	0.05	0.1512	0.0039	0.039	0.1099	0.016	0.0133	0.0051	0.0023	0.0151	0.0088	0.1276	0.0388	0.0993	0.053	0.0026
1	rs114676248	161884403	0.73	2.14290909371838	0.88	1.30266910679319	1.06915762453468	0.321531407595795	0.0112	0.0052	0.095	0.0082	0.0467	0.0128	0.0116	0.0297	0.0036	0.0354	0.0498	0.1508	0.0039	0.0389	0.1098	0.0161	0.0134	0.0052	0.0025	0.0151	0.0089	0.1272	0.0388	0.0992	0.0531	0.0026
1	rs4417044	161888955	0.73	2.14290909371838	0.88	1.30266910679319	1.05929967275005	0.324691937048948	0.0112	0.0052	0.0949	0.0083	0.0467	0.0128	0.0116	0.0297	0.0036	0.0355	0.0498	0.1507	0.004	0.0389	0.1098	0.0161	0.0134	0.0052	0.0025	0.0151	0.0089	0.1271	0.0388	0.0992	0.0532	0.0026
1	rs61809464	161901208	0.73	2.14290909371838	0.88	1.30266910679319	1.02777640694923	0.332755372513096	0.0112	0.0052	0.0948	0.0083	0.0468	0.0128	0.0117	0.0297	0.0037	0.0356	0.0497	0.1505	0.0041	0.0386	0.1099	0.0161	0.0135	0.0053	0.0025	0.0151	0.009	0.1268	0.0388	0.0991	0.0529	0.0027
1	rs4570397	161903683	0.73	2.14290909371838	0.88	1.30266910679319	1.01556886779907	0.324935430844425	0.0112	0.0052	0.0948	0.0083	0.0468	0.0127	0.0117	0.0297	0.0037	0.0357	0.0497	0.1505	0.0041	0.0386	0.1099	0.0161	0.0135	0.0053	0.0025	0.0151	0.0091	0.1267	0.0388	0.0991	0.0528	0.0028
1	rs72708099	161908877	0.73	2.14290909371838	0.88	1.30266910679319	1.02205486583758	0.319469837439548	0.0112	0.0052	0.0947	0.0083	0.0469	0.0128	0.0117	0.0297	0.0037	0.0357	0.0497	0.1503	0.0041	0.0386	0.1099	0.0161	0.0136	0.0054	0.0025	0.0151	0.0091	0.1267	0.0389	0.0992	0.0529	0.0028
1	rs10918270	161915501	0.73	2.14290909371838	0.88	1.30266910679319	1.02118909688159	0.31959099796128	0.0112	0.0052	0.0947	0.0083	0.0469	0.0128	0.0117	0.0297	0.0037	0.0357	0.0497	0.1503	0.0041	0.0386	0.1099	0.0162	0.0136	0.0054	0.0025	0.0151	0.0091	0.1267	0.0389	0.0992	0.0529	0.0028
1	rs116079127	161919011	0.73	2.14290909371838	0.88	1.30266910679319	1.02742927808666	0.337670290038241	0.0112	0.0052	0.0947	0.0083	0.0469	0.0128	0.0117	0.0297	0.0037	0.0357	0.0497	0.1503	0.0041	0.0386	0.1098	0.0162	0.0136	0.0054	0.0025	0.0151	0.0091	0.1267	0.0389	0.0992	0.0529	0.0028
1	rs1136046	161928771	0.73	2.14290909371838	0.88	1.30266910679319	1.03978141810378	0.357035683804713	0.0113	0.0052	0.0947	0.0083	0.0469	0.0129	0.0117	0.0297	0.0037	0.0357	0.0497	0.1503	0.0041	0.0386	0.1098	0.0162	0.0136	0.0054	0.0025	0.0151	0.0091	0.1267	0.0388	0.0992	0.0529	0.0028
1	rs10494361	161930873	0.73	2.14290909371838	0.88	1.30266910679319	1.07577940652202	0.404032420911187	0.0113	0.0052	0.0947	0.0084	0.0468	0.0129	0.0119	0.0297	0.0037	0.0358	0.0498	0.1499	0.004	0.0386	0.1095	0.0163	0.0137	0.0054	0.0025	0.0152	0.0091	0.1264	0.0388	0.0992	0.0529	0.0027
1	rs4656341	161936992	0.74	2.00987568010288	0.89	1.20843312996982	1.04475645416976	0.423719548513915	0.0113	0.0052	0.0945	0.0087	0.0468	0.013	0.0124	0.0298	0.0037	0.036	0.05	0.1489	0.0039	0.0389	0.1089	0.0166	0.0139	0.0054	0.0026	0.0153	0.0094	0.126	0.0386	0.0991	0.0528	0.0027
1	rs2499842	161938311	0.74	2.00987568010288	0.89	1.20843312996982	1.06026623886999	0.474079254663469	0.0113	0.0052	0.0945	0.0088	0.0468	0.013	0.0125	0.0298	0.0037	0.036	0.05	0.1487	0.004	0.0389	0.1089	0.0166	0.014	0.0054	0.0026	0.0153	0.0094	0.1259	0.0386	0.099	0.0528	0.0027
1	rs6693833	161943058	0.74	2.00987568010288	0.89	1.20843312996982	1.19422307711394	0.540634182957787	0.0112	0.0053	0.0936	0.009	0.0471	0.0133	0.0132	0.03	0.0036	0.0362	0.0504	0.1481	0.004	0.0391	0.1084	0.0169	0.0143	0.0054	0.0026	0.0154	0.0096	0.1248	0.0385	0.0984	0.0531	0.0025
1	rs2340727	161946727	0.74	2.00987568010288	0.89	1.20843312996982	1.32193146766053	0.658218820067993	0.0112	0.0053	0.093	0.0091	0.0471	0.0135	0.0134	0.03	0.0036	0.0362	0.0504	0.148	0.0041	0.0391	0.1082	0.0172	0.0144	0.0054	0.0026	0.0154	0.0097	0.1245	0.0384	0.0985	0.0531	0.0025
1	rs61809503	161946857	0.74	2.00987568010288	0.89	1.20843312996982	1.34557493215387	0.694477283812213	0.0112	0.0053	0.093	0.0091	0.0471	0.0135	0.0134	0.03	0.0036	0.0362	0.0504	0.148	0.0041	0.0391	0.1081	0.0172	0.0144	0.0054	0.0026	0.0154	0.0097	0.1245	0.0384	0.0985	0.0531	0.0025
1	rs10918341	161950399	0.74	2.00987568010288	0.89	1.20843312996982	1.39763446658174	0.663203644363762	0.0111	0.0053	0.0923	0.0096	0.0472	0.014	0.0139	0.03	0.0033	0.0364	0.0504	0.147	0.0042	0.0391	0.1074	0.0176	0.015	0.0055	0.0026	0.0154	0.01	0.1239	0.0384	0.0984	0.0532	0.0023
1	rs17452514	161951077	0.75	1.88180501465779	0.89	1.20843312996982	1.06255225860325	0.360418639253829	0.0112	0.0056	0.09	0.0109	0.0477	0.0151	0.0152	0.0296	0.0035	0.0367	0.0502	0.144	0.0044	0.0396	0.1059	0.0186	0.0164	0.0055	0.003	0.0155	0.0109	0.1221	0.0383	0.0982	0.053	0.0024
1	rs186150221	161953018	0.73	2.14290909371838	0.89	1.20843312996982	0.935551639045164	0.380649487249056	0.0113	0.0063	0.0835	0.0146	0.0492	0.0182	0.0189	0.0287	0.0041	0.0375	0.0495	0.1356	0.0051	0.041	0.1022	0.0212	0.0204	0.0055	0.0043	0.0155	0.0136	0.1167	0.0381	0.0974	0.0521	0.0024
1	rs77494277	161954255	0.73	2.14290909371838	0.89	1.20843312996982	0.909980202813152	0.371507087388073	0.0113	0.0063	0.0833	0.0147	0.0493	0.0183	0.0191	0.0287	0.0041	0.0375	0.0495	0.1353	0.0051	0.0411	0.1021	0.0214	0.0205	0.0055	0.0043	0.0155	0.0137	0.1164	0.0381	0.0974	0.0522	0.0024
1	rs2341465	161955804	0.73	2.14290909371838	0.89	1.20843312996982	0.766055840056115	0.427529428911454	0.0114	0.0064	0.0831	0.0148	0.0494	0.0185	0.0191	0.0287	0.0042	0.0375	0.0496	0.1348	0.0052	0.0412	0.1023	0.0215	0.0206	0.0055	0.0043	0.0155	0.0138	0.116	0.0381	0.0973	0.0523	0.0025
1	rs10918378	161956659	0.73	2.14290909371838	0.89	1.20843312996982	0.785719651508996	0.407663700213299	0.0114	0.0064	0.0831	0.0149	0.0494	0.0186	0.0191	0.0287	0.0042	0.0375	0.0495	0.1345	0.0052	0.0412	0.1022	0.0215	0.0207	0.0055	0.0044	0.0155	0.0138	0.1158	0.0382	0.0974	0.0523	0.0025
1	rs71639913	161958953	0.73	2.14290909371838	0.89	1.20843312996982	0.818892424381582	0.372266566045819	0.0114	0.0064	0.0831	0.015	0.0494	0.0187	0.0192	0.0286	0.0042	0.0374	0.0495	0.1342	0.0052	0.0412	0.102	0.0217	0.021	0.0055	0.0045	0.0155	0.0139	0.1154	0.0382	0.0975	0.0523	0.0025
1	rs2250998	161959400	0.73	2.14290909371838	0.89	1.20843312996982	0.821103860102563	0.383838442072956	0.0114	0.0064	0.0831	0.015	0.0494	0.0188	0.0193	0.0285	0.0042	0.0373	0.0495	0.1341	0.0052	0.0412	0.102	0.0217	0.0211	0.0055	0.0045	0.0155	0.0139	0.1153	0.0382	0.0975	0.0523	0.0025
1	rs59315896	161959460	0.73	2.14290909371838	0.89	1.20843312996982	0.811172592754919	0.395379635288288	0.0114	0.0064	0.0831	0.015	0.0494	0.0188	0.0193	0.0286	0.0042	0.0374	0.0495	0.134	0.0053	0.0412	0.102	0.0217	0.0211	0.0055	0.0045	0.0155	0.0139	0.1153	0.0382	0.0975	0.0523	0.0025
1	rs10918414	161967160	0.73	2.14290909371838	0.89	1.20843312996982	0.949455680403041	0.453783056671463	0.0114	0.0063	0.0828	0.0152	0.0494	0.0194	0.0196	0.0284	0.0041	0.0372	0.0495	0.1331	0.0054	0.0414	0.1012	0.0222	0.0216	0.0055	0.0047	0.0155	0.0141	0.1147	0.0379	0.0977	0.0523	0.0026
1	rs2499836	161967681	0.73	2.14290909371838	0.89	1.20843312996982	0.944085013947047	0.460746196235528	0.0114	0.0063	0.0827	0.0153	0.0494	0.0194	0.0197	0.0283	0.0041	0.0372	0.0494	0.1331	0.0054	0.0414	0.1012	0.0222	0.0217	0.0054	0.0047	0.0155	0.0141	0.1146	0.0379	0.0977	0.0524	0.0026
1	rs7527826	161969322	0.73	2.14290909371838	0.88	1.30266910679319	1.0948524084451	0.424900941418479	0.0114	0.0064	0.0827	0.0156	0.0495	0.02	0.0201	0.0283	0.0042	0.0374	0.0494	0.1314	0.0053	0.0416	0.1007	0.0224	0.0222	0.0055	0.0049	0.0154	0.0143	0.1142	0.0377	0.0971	0.0527	0.0027
1	rs4656343	161969986	0.73	2.14290909371838	0.88	1.30266910679319	1.0509668291282	0.409742700032215	0.0113	0.0069	0.0825	0.0161	0.0499	0.0202	0.0204	0.0281	0.0042	0.0373	0.0487	0.1313	0.0053	0.0413	0.1006	0.0226	0.0224	0.0054	0.0049	0.0154	0.0144	0.1141	0.0375	0.0969	0.0526	0.0026
1	rs36108216	161970046	0.73	2.14290909371838	0.88	1.30266910679319	1.0335978774883	0.397183414126187	0.0113	0.007	0.0824	0.0161	0.0499	0.0203	0.0204	0.0281	0.0041	0.0373	0.0487	0.1312	0.0053	0.0414	0.1006	0.0225	0.0224	0.0055	0.0049	0.0154	0.0144	0.1142	0.0375	0.0968	0.0526	0.0026
1	rs7523246	161972767	0.73	2.14290909371838	0.88	1.30266910679319	0.970216232377784	0.397312342086043	0.011	0.0069	0.0821	0.0165	0.0501	0.0206	0.0212	0.0282	0.0041	0.0373	0.048	0.1308	0.0051	0.0414	0.1006	0.0228	0.0226	0.0053	0.0049	0.0154	0.0148	0.114	0.0375	0.0962	0.0527	0.0026
1	rs2490424	161973976	0.73	2.14290909371838	0.88	1.30266910679319	1.23502391125507	0.457662907987142	0.011	0.0069	0.0819	0.0167	0.0501	0.0206	0.0214	0.0282	0.004	0.0373	0.0479	0.1306	0.005	0.0415	0.1005	0.0229	0.0227	0.0053	0.005	0.0154	0.0149	0.114	0.0374	0.096	0.0527	0.0026
1	rs60216859	161974882	0.74	2.00987568010288	0.88	1.30266910679319	1.12834782583263	0.329816522789036	0.0106	0.0071	0.0814	0.0175	0.0501	0.0213	0.0225	0.0288	0.0039	0.037	0.0471	0.1298	0.0049	0.0424	0.1	0.0233	0.0235	0.0051	0.0052	0.0153	0.0157	0.1138	0.0371	0.0938	0.0526	0.0027
1	rs7522269	161975281	0.74	2.00987568010288	0.88	1.30266910679319	3.74016123630509	0.30323917236499	0.0099	0.0072	0.0806	0.0186	0.0502	0.0221	0.0241	0.029	0.0036	0.0369	0.0459	0.1279	0.0047	0.0442	0.0994	0.024	0.0246	0.0048	0.0066	0.0151	0.0168	0.1139	0.0367	0.0911	0.0524	0.0027
1	rs72712100	161975381	0.75	1.88180501465779	0.88	1.30266910679319	3.75210087137552	0.29669965162575	0.0097	0.0072	0.0806	0.0186	0.0503	0.0222	0.0243	0.0289	0.0035	0.0369	0.0456	0.1279	0.0045	0.0443	0.0995	0.0241	0.0247	0.0047	0.0065	0.0151	0.017	0.1141	0.0364	0.0913	0.0522	0.0026
1	rs12093822	161976473	0.76	1.75866654162818	0.88	1.30266910679319	2.97381877349082	0.488191322183654	0.008	0.0072	0.0811	0.0196	0.0514	0.023	0.0271	0.028	0.0026	0.0369	0.0424	0.128	0.0031	0.0451	0.1003	0.025	0.0249	0.0037	0.0057	0.0153	0.0188	0.1163	0.0336	0.0931	0.0507	0.0021
1	rs74571486	161978623	0.76	1.75866654162818	0.87	1.40123301501992	2.74564976524685	0.314031705047368	0.0079	0.0072	0.0811	0.0198	0.0515	0.023	0.0272	0.0279	0.0026	0.0369	0.0421	0.1279	0.0031	0.0452	0.1005	0.025	0.0249	0.0036	0.0056	0.0153	0.0189	0.1167	0.0334	0.0932	0.0506	0.0021
1	rs10218544	161980422	0.76	1.75866654162818	0.87	1.40123301501992	2.66911076500143	0.292206632606376	0.0076	0.0072	0.0815	0.0199	0.0515	0.023	0.0273	0.0279	0.0025	0.0369	0.0418	0.1281	0.003	0.0453	0.1005	0.0251	0.0249	0.0035	0.0056	0.0153	0.019	0.1169	0.0333	0.0934	0.0506	0.0021
1	rs12025136	161980502	0.76	1.75866654162818	0.87	1.40123301501992	2.59685432747196	0.266955133940926	0.0075	0.0071	0.0816	0.0199	0.0505	0.023	0.0273	0.028	0.0025	0.0371	0.0418	0.1281	0.003	0.0454	0.1006	0.025	0.0249	0.0034	0.0055	0.0153	0.019	0.1169	0.0341	0.0933	0.0507	0.0021
1	rs72713805	161981984	0.76	1.75866654162818	0.87	1.40123301501992	2.49653518975655	0.245884239650522	0.0074	0.0071	0.0817	0.0199	0.0506	0.023	0.0273	0.0279	0.0025	0.0371	0.0417	0.1281	0.003	0.0453	0.1007	0.025	0.0248	0.0034	0.0055	0.0153	0.019	0.117	0.0339	0.0935	0.0506	0.0021
1	rs12121431	161984197	0.76	1.75866654162818	0.87	1.40123301501992	2.39286334665397	0.229625873785198	0.0073	0.0071	0.082	0.0198	0.0506	0.0229	0.0273	0.0279	0.0024	0.0371	0.0415	0.128	0.0029	0.0453	0.1008	0.0249	0.0247	0.0033	0.0054	0.0153	0.0191	0.1171	0.0338	0.0939	0.0506	0.0022
1	rs4656345	161991237	0.76	1.75866654162818	0.86	1.50416405558766	2.21279066415208	0.205136415540656	0.0073	0.007	0.0821	0.0198	0.0505	0.023	0.0274	0.0279	0.0024	0.0371	0.0413	0.1281	0.0029	0.0452	0.101	0.0249	0.0246	0.0033	0.0054	0.0152	0.0191	0.1172	0.0337	0.0942	0.0505	0.0023
1	rs12130792	161993192	0.76	1.75866654162818	0.87	1.40123301501992	2.18941482389699	0.203872956522055	0.0072	0.007	0.0821	0.0198	0.0505	0.023	0.0274	0.0278	0.0023	0.0371	0.0412	0.1281	0.0029	0.0452	0.101	0.0249	0.0246	0.0033	0.0054	0.0152	0.0191	0.1173	0.0337	0.0943	0.0505	0.0023
1	rs115968363	161996502	0.76	1.75866654162818	0.87	1.40123301501992	2.11106484875068	0.203452383151327	0.0072	0.007	0.0821	0.0198	0.0505	0.023	0.0274	0.0278	0.0023	0.0371	0.0412	0.1281	0.0029	0.0452	0.1012	0.0249	0.0246	0.0033	0.0053	0.0152	0.0191	0.1173	0.0337	0.0944	0.0504	0.0023
1	rs885091	162003746	0.76	1.75866654162818	0.87	1.40123301501992	0.930130501378162	0.203242205344153	0.0066	0.0068	0.0829	0.0195	0.0503	0.0226	0.0273	0.0276	0.0018	0.0369	0.0397	0.128	0.0026	0.0452	0.1036	0.0251	0.0242	0.0029	0.0045	0.0151	0.0192	0.1184	0.0332	0.0971	0.0499	0.0026
1	rs41271963	162008624	0.76	1.75866654162818	0.87	1.40123301501992	0.831325276682668	0.183612949130593	0.0066	0.0067	0.0833	0.0195	0.0502	0.0224	0.0272	0.0276	0.0017	0.0369	0.0395	0.1281	0.0025	0.0452	0.1037	0.0251	0.024	0.0029	0.0043	0.0151	0.0193	0.1187	0.0332	0.0974	0.0499	0.0026
1	rs76308898	162010373	0.76	1.75866654162818	0.87	1.40123301501992	0.809915200227296	0.200202812698414	0.0065	0.0067	0.0835	0.0194	0.0503	0.0224	0.0271	0.0276	0.0017	0.0369	0.0393	0.1282	0.0025	0.0452	0.1037	0.025	0.024	0.0029	0.0043	0.0151	0.0193	0.1187	0.0332	0.0975	0.0499	0.0026
1	rs6666546	162010693	0.76	1.75866654162818	0.88	1.30266910679319	0.806226470179427	0.197907337250839	0.0065	0.0067	0.0836	0.0194	0.0503	0.0224	0.0271	0.0276	0.0017	0.0369	0.0393	0.1282	0.0025	0.0452	0.1037	0.025	0.024	0.0028	0.0043	0.0151	0.0193	0.1188	0.0332	0.0976	0.0499	0.0026
1	rs2880058	162014632	0.77	1.64042737944352	0.88	1.30266910679319	0.41382685167793	0.326153703112434	0.006	0.0059	0.089	0.0181	0.0503	0.021	0.0257	0.027	0.0012	0.0365	0.0374	0.1295	0.0021	0.0457	0.1052	0.024	0.0225	0.0023	0.0033	0.015	0.0201	0.1198	0.0336	0.0998	0.0506	0.0023
1	rs34760162	162022727	0.77	1.64042737944352	0.87	1.40123301501992	0.393114814101647	0.258961436124977	0.006	0.0059	0.0894	0.018	0.0503	0.021	0.0256	0.027	0.0012	0.0365	0.0374	0.1295	0.002	0.0457	0.1054	0.0239	0.0224	0.0022	0.0033	0.015	0.02	0.12	0.0336	0.1	0.0506	0.0022
1	rs111476124	162029957	0.77	1.64042737944352	0.88	1.30266910679319	0.373703149590497	0.290556551205595	0.0059	0.0058	0.0899	0.0177	0.0504	0.0209	0.0253	0.0269	0.0012	0.0366	0.0372	0.1295	0.0018	0.0456	0.1058	0.0238	0.022	0.0021	0.0031	0.015	0.02	0.1202	0.0335	0.1005	0.0508	0.0022
1	rs10918594	162030688	0.77	1.64042737944352	0.87	1.40123301501992	0.368914726478835	0.258166256845723	0.0059	0.0058	0.0899	0.0177	0.0505	0.0209	0.0253	0.0269	0.0012	0.0366	0.0372	0.1295	0.0018	0.0456	0.1059	0.0238	0.022	0.0021	0.0031	0.015	0.02	0.1203	0.0335	0.1005	0.0508	0.0022
1	rs78569595	162032153	0.77	1.64042737944352	0.87	1.40123301501992	0.367397748091334	0.267873511848278	0.0059	0.0058	0.09	0.0176	0.0505	0.0209	0.0252	0.027	0.0012	0.0366	0.0372	0.1295	0.0018	0.0457	0.1059	0.0238	0.022	0.0021	0.0031	0.015	0.02	0.1203	0.0335	0.1006	0.0509	0.0022
1	rs12143842	162033890	0.77	1.64042737944352	0.87	1.40123301501992	0.3612544899348	0.257598741761976	0.0059	0.0058	0.0901	0.0175	0.0506	0.0208	0.0251	0.027	0.0012	0.0366	0.0372	0.1295	0.0018	0.0457	0.1059	0.0238	0.022	0.0021	0.0031	0.015	0.0199	0.1203	0.0335	0.1006	0.051	0.0022
1	rs1415261	162041164	0.77	1.64042737944352	0.87	1.40123301501992	0.29615020843595	0.322381424346669	0.0054	0.0057	0.091	0.017	0.0517	0.02	0.0242	0.0268	9e-04	0.0372	0.0368	0.1294	0.0015	0.0459	0.1074	0.0235	0.0214	0.002	0.0026	0.0147	0.0194	0.1215	0.0336	0.1017	0.051	0.0019
1	rs11800233	162042329	0.77	1.64042737944352	0.87	1.40123301501992	0.307237031660951	0.332510177945449	0.0054	0.0057	0.0911	0.0169	0.0518	0.0198	0.0241	0.0267	9e-04	0.0373	0.0367	0.1294	0.0015	0.0459	0.1075	0.0234	0.0214	0.002	0.0026	0.0147	0.0193	0.1217	0.0336	0.1019	0.051	0.0019
1	rs12737092	162045417	0.77	1.64042737944352	0.87	1.40123301501992	0.307286349892897	0.316082861885231	0.0054	0.0057	0.0911	0.0169	0.0518	0.0198	0.024	0.0267	9e-04	0.0373	0.0367	0.1294	0.0015	0.0459	0.1076	0.0234	0.0214	0.002	0.0026	0.0147	0.0192	0.1217	0.0336	0.102	0.051	0.0019
1	rs75745570	162075684	0.77	1.64042737944352	0.86	1.50416405558766	0.339860294104645	0.349799510442555	0.0053	0.0057	0.0917	0.0167	0.0521	0.0195	0.0236	0.0266	8e-04	0.0374	0.0365	0.1288	0.0015	0.0459	0.1082	0.0233	0.0212	0.002	0.0025	0.0146	0.0191	0.1223	0.0335	0.1025	0.051	0.0019
1	rs61809615	162084535	0.77	1.64042737944352	0.86	1.50416405558766	0.338717464130603	0.333491272199191	0.0053	0.0057	0.0918	0.0167	0.0522	0.0194	0.0236	0.0266	8e-04	0.0375	0.0365	0.1287	0.0015	0.046	0.1083	0.0233	0.0212	0.002	0.0025	0.0146	0.019	0.1224	0.0335	0.1027	0.0509	0.0019
1	rs1415259	162085309	0.77	1.64042737944352	0.86	1.50416405558766	0.337576632271916	0.317412186352451	0.0053	0.0057	0.0918	0.0167	0.0522	0.0194	0.0236	0.0266	8e-04	0.0375	0.0365	0.1287	0.0015	0.046	0.1083	0.0233	0.0212	0.002	0.0025	0.0146	0.019	0.1224	0.0335	0.1027	0.0509	0.0019
1	rs10494366	162085685	0.77	1.64042737944352	0.86	1.50416405558766	0.333290591223936	0.316566061568284	0.0053	0.0057	0.0918	0.0167	0.0522	0.0194	0.0236	0.0266	8e-04	0.0374	0.0364	0.1287	0.0015	0.0459	0.1083	0.0234	0.0212	0.002	0.0025	0.0146	0.019	0.1224	0.0335	0.1027	0.0509	0.0019
1	rs72713884	162086484	0.77	1.64042737944352	0.86	1.50416405558766	0.337369423048941	0.300261349136831	0.0052	0.0057	0.0919	0.0167	0.0522	0.0194	0.0236	0.0266	8e-04	0.0375	0.0363	0.1287	0.0015	0.046	0.1084	0.0234	0.0212	0.002	0.0025	0.0145	0.019	0.1224	0.0335	0.1027	0.0509	0.0019
1	rs1572495	162099301	0.77	1.64042737944352	0.86	1.50416405558766	0.347758105730007	0.230063521109758	0.0052	0.0057	0.0923	0.0167	0.0523	0.0193	0.0234	0.0266	8e-04	0.0374	0.0362	0.1285	0.0014	0.046	0.1087	0.0232	0.0211	0.002	0.0025	0.0145	0.0188	0.1227	0.0335	0.103	0.0508	0.0019
1	rs78559706	162101157	0.77	1.64042737944352	0.86	1.50416405558766	0.347810721987522	0.229625873785198	0.0052	0.0057	0.0923	0.0167	0.0523	0.0193	0.0234	0.0266	8e-04	0.0374	0.0362	0.1285	0.0014	0.046	0.1087	0.0232	0.0211	0.002	0.0025	0.0145	0.0188	0.1227	0.0335	0.103	0.0508	0.0019
1	rs1890023	162106270	0.77	1.64042737944352	0.87	1.40123301501992	0.34534220442553	0.229735260309747	0.0052	0.0057	0.0923	0.0167	0.0523	0.0192	0.0233	0.0266	8e-04	0.0374	0.0361	0.1286	0.0014	0.046	0.1088	0.0232	0.0211	0.002	0.0025	0.0145	0.0188	0.1227	0.0335	0.103	0.0508	0.002
1	rs74966012	162106465	0.77	1.64042737944352	0.87	1.40123301501992	0.337887570016311	0.227877988354609	0.0052	0.0057	0.0923	0.0167	0.0523	0.0192	0.0233	0.0266	8e-04	0.0374	0.0362	0.1286	0.0014	0.046	0.1088	0.0232	0.0211	0.002	0.0025	0.0145	0.0188	0.1227	0.0334	0.103	0.0508	0.002
1	rs16857031	162112910	0.77	1.64042737944352	0.87	1.40123301501992	0.325769638044345	0.211279633482853	0.0052	0.0057	0.0926	0.0166	0.0523	0.019	0.0232	0.0265	8e-04	0.0373	0.0361	0.1285	0.0015	0.046	0.109	0.0231	0.0211	0.002	0.0025	0.0145	0.0187	0.1228	0.0334	0.1031	0.0508	0.002
1	rs16857061	162114675	0.77	1.64042737944352	0.88	1.30266910679319	0.314531658766553	0.190149301540982	0.0051	0.0058	0.0928	0.0165	0.0523	0.0189	0.0231	0.0265	9e-04	0.0373	0.0361	0.1284	0.0016	0.0459	0.109	0.023	0.021	0.0021	0.0025	0.0145	0.0186	0.1231	0.0334	0.1031	0.0508	0.0021
1	rs1890024	162115763	0.77	1.64042737944352	0.88	1.30266910679319	0.30571024180909	0.176153648403941	0.0051	0.0058	0.093	0.0164	0.0523	0.0189	0.023	0.0264	9e-04	0.0373	0.0361	0.1282	0.0016	0.0459	0.1091	0.0229	0.0209	0.0021	0.0025	0.0145	0.0186	0.1233	0.0334	0.1031	0.0509	0.0023
1	rs113961219	162116843	0.77	1.64042737944352	0.88	1.30266910679319	0.303452096595569	0.175053977552171	0.0051	0.0058	0.0931	0.0163	0.0523	0.0189	0.023	0.0264	9e-04	0.0373	0.0361	0.1282	0.0016	0.0458	0.1091	0.0229	0.0208	0.0022	0.0025	0.0145	0.0185	0.1234	0.0334	0.1031	0.051	0.0023
1	rs10918762	162118984	0.77	1.64042737944352	0.87	1.40123301501992	0.317183814455492	0.156060166133246	0.0051	0.0058	0.0933	0.0162	0.0523	0.0188	0.0229	0.0264	9e-04	0.0373	0.0358	0.1281	0.0017	0.0458	0.1093	0.0228	0.0208	0.0022	0.0025	0.0146	0.0185	0.1236	0.0334	0.1031	0.0511	0.0025
1	rs72715961	162122295	0.77	1.64042737944352	0.88	1.30266910679319	0.310501004213114	0.161075760449301	0.0051	0.0058	0.0932	0.0161	0.0523	0.0188	0.0228	0.0263	0.001	0.0373	0.0358	0.1281	0.0017	0.0457	0.1095	0.0228	0.0207	0.0022	0.0025	0.0146	0.0185	0.1238	0.0334	0.103	0.051	0.0025
1	rs12069336	162129334	0.77	1.64042737944352	0.88	1.30266910679319	0.312537789085471	0.135024392327929	0.0052	0.0058	0.0932	0.0159	0.0524	0.0188	0.0226	0.0262	0.001	0.0373	0.0358	0.1281	0.0017	0.0456	0.1104	0.0226	0.0205	0.0022	0.0025	0.0145	0.0184	0.1243	0.0334	0.1027	0.051	0.0026
1	rs116348285	162130397	0.77	1.64042737944352	0.87	1.40123301501992	0.256834518713807	0.108516761928989	0.0052	0.0059	0.0928	0.0155	0.0522	0.0185	0.0221	0.0262	0.0011	0.0372	0.0357	0.1285	0.0018	0.0456	0.1123	0.0223	0.0202	0.0023	0.0025	0.0144	0.0181	0.1246	0.0334	0.1025	0.0511	0.0027
1	rs1538018	162130481	0.77	1.64042737944352	0.87	1.40123301501992	0.251977454144751	0.100910383449072	0.0052	0.006	0.0929	0.0155	0.0521	0.0185	0.0221	0.0262	0.0012	0.0372	0.0357	0.1285	0.0018	0.0456	0.1126	0.0223	0.0202	0.0023	0.0025	0.0144	0.0181	0.1246	0.0333	0.1024	0.0511	0.0027
1	rs12029454	162133117	0.77	1.64042737944352	0.88	1.30266910679319	0.119474977699657	0.0921014462994714	0.0052	0.0061	0.0931	0.0151	0.052	0.018	0.0216	0.0261	0.0015	0.037	0.0358	0.1291	0.0017	0.0454	0.1142	0.0216	0.0197	0.0023	0.0022	0.014	0.0179	0.1255	0.0331	0.1032	0.0511	0.0025
1	rs12129253	162133161	0.77	1.64042737944352	0.88	1.30266910679319	0.11875745730914	0.0937586430663705	0.0052	0.0061	0.093	0.0151	0.052	0.018	0.0215	0.0262	0.0015	0.037	0.0358	0.129	0.0017	0.0454	0.1142	0.0215	0.0197	0.0023	0.0022	0.0141	0.018	0.1255	0.0331	0.1032	0.0511	0.0025
1	rs79800030	162154709	0.77	1.64042737944352	0.88	1.30266910679319	0.104324026451067	0.0875085750450613	0.0053	0.006	0.093	0.0148	0.0521	0.0178	0.0214	0.0261	0.0015	0.037	0.0358	0.1292	0.0018	0.0453	0.1145	0.0213	0.0195	0.0024	0.0021	0.014	0.0177	0.1261	0.0331	0.1034	0.051	0.0025
1	rs12093324	162166153	0.78	1.52705211888891	0.87	1.40123301501992	0.0891060699468327	0.0788295673986601	0.0054	0.006	0.093	0.0147	0.052	0.0176	0.0214	0.0259	0.0016	0.037	0.0359	0.1293	0.0019	0.0454	0.1146	0.0212	0.0193	0.0024	0.002	0.0139	0.0175	0.1268	0.0329	0.1037	0.0508	0.0026
1	rs17457880	162168154	0.78	1.52705211888891	0.87	1.40123301501992	0.088079867942848	0.0803870185287636	0.0054	0.006	0.093	0.0147	0.052	0.0176	0.0214	0.0259	0.0016	0.037	0.0359	0.1293	0.0019	0.0454	0.1146	0.0212	0.0193	0.0024	0.002	0.0139	0.0175	0.1269	0.0329	0.1037	0.0508	0.0026
1	rs75178658	162173141	0.78	1.52705211888891	0.87	1.40123301501992	0.0857458407524547	0.0780922886293486	0.0054	0.006	0.0931	0.0147	0.0519	0.0175	0.0214	0.0259	0.0016	0.037	0.0359	0.1294	0.0019	0.0454	0.1147	0.0212	0.0193	0.0024	0.002	0.0139	0.0175	0.1269	0.0329	0.1037	0.0508	0.0026
1	rs4656357	162176695	0.78	1.52705211888891	0.87	1.40123301501992	0.0850929350804719	0.0776512785487973	0.0054	0.006	0.0931	0.0147	0.0519	0.0175	0.0214	0.0259	0.0016	0.037	0.0359	0.1293	0.0019	0.0454	0.1147	0.0212	0.0193	0.0024	0.002	0.0139	0.0175	0.1269	0.0329	0.1037	0.0508	0.0026
1	rs79724599	162176805	0.78	1.52705211888891	0.87	1.40123301501992	0.0849766793108499	0.0775778760165104	0.0054	0.006	0.0931	0.0147	0.0519	0.0175	0.0214	0.0259	0.0016	0.037	0.0359	0.1293	0.0019	0.0454	0.1147	0.0212	0.0193	0.0024	0.002	0.0139	0.0175	0.1269	0.0329	0.1037	0.0508	0.0026
1	rs114115616	162179176	0.78	1.52705211888891	0.87	1.40123301501992	0.083566510239021	0.077798168634899	0.0054	0.006	0.0931	0.0147	0.0519	0.0175	0.0214	0.0259	0.0016	0.037	0.0359	0.1293	0.0019	0.0454	0.1147	0.0212	0.0193	0.0024	0.002	0.0139	0.0175	0.127	0.0329	0.1037	0.0507	0.0026
1	rs141321908	162186268	0.78	1.52705211888891	0.87	1.40123301501992	0.0809488636178407	0.0731542957249707	0.0054	0.006	0.093	0.0147	0.0517	0.0174	0.0214	0.026	0.0016	0.0369	0.0359	0.1293	0.0019	0.0453	0.1148	0.0212	0.0193	0.0024	0.002	0.0139	0.0175	0.1273	0.0329	0.1038	0.0506	0.0026
1	rs77857500	162187618	0.78	1.52705211888891	0.87	1.40123301501992	0.0795819726011059	0.0675164185192702	0.0054	0.006	0.093	0.0147	0.0516	0.0173	0.0214	0.026	0.0017	0.0369	0.0359	0.1293	0.0019	0.0453	0.1148	0.0211	0.0193	0.0024	0.002	0.0138	0.0175	0.1274	0.033	0.1039	0.0505	0.0027
1	rs4657175	162195738	0.78	1.52705211888891	0.87	1.40123301501992	0.0806338297556452	0.0622025491949414	0.0055	0.0061	0.0929	0.0147	0.0515	0.0173	0.0214	0.026	0.0017	0.0369	0.0359	0.1292	0.002	0.0452	0.1149	0.0211	0.0193	0.0024	0.002	0.0138	0.0175	0.1275	0.033	0.104	0.0505	0.0027
1	rs114923676	162206541	0.78	1.52705211888891	0.87	1.40123301501992	0.077307778724951	0.0581758570842213	0.0055	0.006	0.0928	0.0146	0.0516	0.0169	0.0211	0.026	0.0017	0.0369	0.036	0.1295	0.0021	0.0453	0.115	0.0212	0.0192	0.0024	0.002	0.0137	0.0172	0.1276	0.0329	0.1045	0.0503	0.0028
1	rs4431825	162210471	0.78	1.52705211888891	0.87	1.40123301501992	0.0852791551054111	0.0530707769912157	0.0056	0.006	0.0927	0.0146	0.0516	0.0166	0.0209	0.026	0.0018	0.037	0.036	0.1297	0.0022	0.0453	0.115	0.0212	0.0192	0.0024	0.0019	0.0137	0.017	0.1277	0.0329	0.1048	0.0502	0.0029
1	rs4657178	162210610	0.78	1.52705211888891	0.87	1.40123301501992	0.0864724122261341	0.052758440569807	0.0056	0.006	0.0927	0.0146	0.0517	0.0166	0.0209	0.026	0.0018	0.037	0.036	0.1298	0.0022	0.0453	0.1151	0.0212	0.0192	0.0024	0.0019	0.0137	0.017	0.1277	0.0329	0.1048	0.0501	0.0029
1	rs6677052	162219739	0.78	1.52705211888891	0.87	1.40123301501992	0.0876288310721942	0.0496185149648115	0.0056	0.006	0.0926	0.0147	0.0516	0.0166	0.0211	0.026	0.0018	0.0371	0.036	0.1298	0.0022	0.0453	0.1145	0.0213	0.0192	0.0024	0.002	0.0136	0.017	0.1279	0.0328	0.1046	0.0502	0.0029
1	rs72715987	162223986	0.78	1.52705211888891	0.88	1.30266910679319	0.0833367708853058	0.0453883993183297	0.0057	0.006	0.0925	0.0147	0.0516	0.0166	0.0211	0.026	0.0019	0.0371	0.036	0.1298	0.0023	0.0453	0.1143	0.0214	0.0192	0.0024	0.002	0.0136	0.017	0.1279	0.0329	0.1045	0.0502	0.003
1	rs115306089	162228784	0.78	1.52705211888891	0.88	1.30266910679319	0.0876999496567691	0.0269220242228822	0.006	0.0062	0.0919	0.0145	0.0516	0.0166	0.021	0.0261	0.0024	0.037	0.0358	0.1295	0.0028	0.0454	0.1136	0.0216	0.019	0.0026	0.002	0.0134	0.0165	0.1279	0.0332	0.1043	0.0503	0.0034
1	rs113289761	162232094	0.78	1.52705211888891	0.88	1.30266910679319	0.091424384023152	0.0250673839259533	0.006	0.0062	0.0918	0.0145	0.0516	0.0166	0.021	0.0261	0.0025	0.0371	0.0357	0.1295	0.0028	0.0455	0.1135	0.0216	0.019	0.0026	0.002	0.0134	0.0165	0.1279	0.0332	0.1043	0.0504	0.0034
1	rs12751794	162236256	0.78	1.52705211888891	0.91	1.03277310349222	0.0946488771014035	0.024668668750964	0.0061	0.0062	0.0917	0.0145	0.0516	0.0167	0.021	0.0261	0.0025	0.037	0.0357	0.1295	0.0029	0.0455	0.1134	0.0216	0.019	0.0026	0.002	0.0134	0.0164	0.128	0.0333	0.1043	0.0504	0.0035
1	rs74698003	162240552	0.78	1.52705211888891	0.9	1.11848291839441	0.0962247341469918	0.0239673541978909	0.0061	0.0062	0.0917	0.0145	0.0515	0.0167	0.021	0.026	0.0026	0.037	0.0357	0.1296	0.0029	0.0455	0.1133	0.0216	0.019	0.0026	0.002	0.0133	0.0164	0.128	0.0334	0.1043	0.0504	0.0035
1	rs10753784	162248920	0.78	1.52705211888891	0.9	1.11848291839441	0.109124895753023	0.0223404879041468	0.0063	0.0063	0.0915	0.0145	0.0514	0.0167	0.0209	0.026	0.0028	0.0371	0.0356	0.1297	0.0031	0.0455	0.113	0.0217	0.019	0.0027	0.002	0.0133	0.0163	0.1279	0.0335	0.1042	0.0505	0.0036
1	rs6671271	162250009	0.78	1.52705211888891	0.9	1.11848291839441	0.112280081665688	0.0198839116395791	0.0063	0.0063	0.0915	0.0145	0.0514	0.0167	0.0209	0.026	0.0028	0.0372	0.0356	0.1297	0.0031	0.0455	0.113	0.0217	0.019	0.0027	0.002	0.0132	0.0163	0.1279	0.0335	0.1042	0.0505	0.0036
1	rs10919056	162251099	0.78	1.52705211888891	0.9	1.11848291839441	0.120541761475845	0.0204850892916082	0.0063	0.0063	0.0914	0.0144	0.0514	0.0166	0.0208	0.0261	0.0028	0.0372	0.0356	0.1296	0.0031	0.0455	0.1131	0.0217	0.019	0.0027	0.002	0.0132	0.0162	0.1279	0.0335	0.1041	0.0505	0.0037
1	rs7538260	162257246	0.78	1.52705211888891	0.9	1.11848291839441	0.193393212346333	0.0104049540046055	0.0064	0.0064	0.0912	0.0144	0.0511	0.0167	0.0209	0.0265	0.003	0.037	0.0354	0.1294	0.0032	0.0454	0.113	0.0216	0.019	0.0028	0.0021	0.0131	0.0162	0.1279	0.0335	0.1041	0.0503	0.0042
1	rs77533118	162257994	0.78	1.52705211888891	0.9	1.11848291839441	0.198438577314291	0.010261460376375	0.0064	0.0064	0.0912	0.0144	0.0511	0.0167	0.0209	0.0266	0.003	0.037	0.0354	0.1294	0.0032	0.0454	0.113	0.0216	0.019	0.0028	0.0021	0.0131	0.0162	0.1279	0.0335	0.1041	0.0503	0.0042
1	rs10919080	162258460	0.78	1.52705211888891	0.9	1.11848291839441	0.202771594910629	0.0103761737012099	0.0064	0.0064	0.0912	0.0144	0.0511	0.0167	0.0209	0.0266	0.003	0.037	0.0354	0.1294	0.0032	0.0453	0.113	0.0216	0.019	0.0028	0.0021	0.0131	0.0162	0.1279	0.0335	0.1041	0.0503	0.0042
1	rs114326115	162263374	0.78	1.52705211888891	0.9	1.11848291839441	0.30232634797594	0.00432298097597732	0.0066	0.0065	0.091	0.0145	0.0508	0.0168	0.021	0.027	0.0033	0.0367	0.0351	0.1292	0.0034	0.0452	0.1128	0.0216	0.019	0.0028	0.0024	0.013	0.0161	0.1283	0.0333	0.1036	0.05	0.0048
1	rs72718108	162267084	0.78	1.52705211888891	0.9	1.11848291839441	0.726634510256566	0.00251836436926617	0.0069	0.0067	0.0908	0.0148	0.0502	0.0169	0.0211	0.0276	0.0036	0.0363	0.0347	0.1288	0.0037	0.0448	0.1124	0.0216	0.019	0.003	0.0027	0.0129	0.016	0.1288	0.0332	0.1032	0.0496	0.0057
1	rs79994027	162276353	0.78	1.52705211888891	0.9	1.11848291839441	0.802858035573368	0.0059497243751927	0.0072	0.0069	0.0901	0.0147	0.0499	0.017	0.02	0.0282	0.004	0.0362	0.0348	0.1285	0.004	0.0444	0.1117	0.0214	0.0187	0.0034	0.003	0.0129	0.0161	0.1288	0.0332	0.1033	0.0498	0.0062
1	rs2661811	162277922	0.78	1.52705211888891	0.9	1.11848291839441	0.835062809523772	0.0050621653934109	0.0072	0.0069	0.0901	0.0147	0.0499	0.017	0.02	0.0283	0.004	0.0362	0.0348	0.1285	0.004	0.0444	0.1117	0.0214	0.0187	0.0034	0.003	0.0129	0.0161	0.1288	0.0332	0.1034	0.0498	0.0062
1	rs2819319	162280806	0.78	1.52705211888891	0.9	1.11848291839441	0.875752088656357	0.00508194122265709	0.0073	0.007	0.0901	0.0146	0.0501	0.017	0.02	0.0282	0.004	0.0362	0.0348	0.1285	0.0041	0.0443	0.1117	0.0213	0.0186	0.0034	0.0031	0.0129	0.0161	0.129	0.0333	0.1034	0.0496	0.0063
1	rs58381740	162283641	0.78	1.52705211888891	0.9	1.11848291839441	0.85369697618233	0.00768022255884735	0.0073	0.007	0.0897	0.0145	0.0498	0.0169	0.0198	0.0285	0.0041	0.0359	0.0348	0.1282	0.0041	0.0441	0.1125	0.021	0.0183	0.0037	0.0032	0.0131	0.0159	0.1289	0.0335	0.103	0.0502	0.0064
1	rs77172414	162288064	0.78	1.52705211888891	0.9	1.11848291839441	0.763526992154879	0.0104626369415013	0.0073	0.007	0.0897	0.0145	0.0496	0.017	0.0199	0.0286	0.004	0.036	0.0349	0.1282	0.0042	0.044	0.1124	0.021	0.0184	0.0037	0.0032	0.0131	0.0159	0.1288	0.0336	0.1028	0.0504	0.0064
1	rs72700134	162289271	0.78	1.52705211888891	0.9	1.11848291839441	0.756114882160507	0.011197418758282	0.0074	0.007	0.0896	0.0145	0.0495	0.017	0.0199	0.0286	0.004	0.036	0.0349	0.1282	0.0042	0.0439	0.1124	0.021	0.0184	0.0037	0.0032	0.0131	0.0159	0.1288	0.0336	0.1028	0.0504	0.0063
1	rs78475010	162292210	0.78	1.52705211888891	0.9	1.11848291839441	0.731887820726354	0.0086716370030195	0.0074	0.007	0.0896	0.0145	0.0495	0.017	0.0199	0.0286	0.004	0.036	0.0349	0.1281	0.0042	0.0439	0.1124	0.021	0.0184	0.0037	0.0033	0.0131	0.0159	0.1288	0.0337	0.1027	0.0505	0.0063
1	rs347295	162296956	0.78	1.52705211888891	0.9	1.11848291839441	0.731286596751094	0.00851504226801739	0.0074	0.0069	0.0895	0.0145	0.0493	0.0169	0.0198	0.0287	0.004	0.036	0.035	0.1281	0.0043	0.0439	0.1123	0.0211	0.0184	0.0038	0.0033	0.0131	0.016	0.1287	0.0338	0.1026	0.0506	0.0063
1	rs347301	162301060	0.78	1.52705211888891	0.9	1.11848291839441	0.769586988545093	0.022636058365174	0.0078	0.0068	0.088	0.0142	0.0494	0.0168	0.0203	0.0294	0.004	0.036	0.0357	0.1264	0.0048	0.0432	0.1112	0.0218	0.0188	0.0042	0.0035	0.0132	0.0162	0.1264	0.0352	0.1016	0.0532	0.0064
1	rs56178763	162302565	0.78	1.52705211888891	0.91	1.03277310349222	0.635119000357885	0.0320535272151164	0.0079	0.0068	0.0879	0.0133	0.0489	0.0168	0.0203	0.0299	0.0039	0.0357	0.0368	0.1266	0.005	0.042	0.1116	0.022	0.0187	0.0042	0.0036	0.0134	0.0159	0.126	0.0359	0.1014	0.0533	0.0062
1	rs116374043	162302579	0.78	1.52705211888891	0.91	1.03277310349222	0.636177395764552	0.0310627448679823	0.0079	0.0068	0.0879	0.0133	0.0489	0.0168	0.0203	0.0299	0.0039	0.0356	0.0368	0.1267	0.005	0.042	0.1116	0.022	0.0187	0.0042	0.0036	0.0134	0.0159	0.1261	0.0359	0.1015	0.0533	0.0062
1	rs347311	162303907	0.78	1.52705211888891	0.91	1.03277310349222	0.672203761546404	0.0230188137595001	0.0079	0.0068	0.0878	0.0133	0.0489	0.0168	0.0203	0.0299	0.0039	0.0356	0.037	0.1267	0.005	0.042	0.1117	0.022	0.0187	0.0042	0.0036	0.0134	0.0159	0.1261	0.036	0.1015	0.0533	0.0062
1	rs1858233	162303999	0.78	1.52705211888891	0.91	1.03277310349222	0.673506989717677	0.0225514194646448	0.0079	0.0068	0.0878	0.0133	0.0489	0.0168	0.0203	0.0299	0.0039	0.0356	0.037	0.1266	0.005	0.042	0.1117	0.022	0.0187	0.0042	0.0036	0.0134	0.0159	0.1261	0.036	0.1015	0.0534	0.0062
1	rs11586404	162305928	0.78	1.52705211888891	0.91	1.03277310349222	0.666064993853291	0.0272911844961609	0.0079	0.0068	0.0879	0.0132	0.0488	0.0168	0.0203	0.0299	0.0039	0.0356	0.037	0.1266	0.005	0.042	0.1117	0.022	0.0187	0.0042	0.0036	0.0134	0.0159	0.1262	0.0361	0.1014	0.0534	0.0062
1	rs72700163	162307659	0.78	1.52705211888891	0.91	1.03277310349222	0.668589647938562	0.0336686125553273	0.0079	0.0068	0.0878	0.0132	0.0489	0.0168	0.0203	0.03	0.0038	0.0356	0.037	0.1266	0.005	0.0419	0.1117	0.022	0.0187	0.0042	0.0036	0.0134	0.0159	0.1262	0.0361	0.1013	0.0535	0.0062
1	rs11587950	162308677	0.78	1.52705211888891	0.92	0.951254862179695	0.657585090159553	0.0379187350825751	0.0079	0.0068	0.0878	0.0132	0.0489	0.0168	0.0203	0.03	0.0038	0.0356	0.0369	0.1268	0.005	0.0419	0.1117	0.022	0.0187	0.0042	0.0036	0.0134	0.0159	0.1262	0.0361	0.1013	0.0535	0.0062
1	rs61808536	162309293	0.78	1.52705211888891	0.92	0.951254862179695	0.651435797915236	0.0425666138932517	0.0079	0.0068	0.0878	0.0132	0.0489	0.0168	0.0203	0.03	0.0038	0.0356	0.0369	0.1268	0.005	0.0419	0.1117	0.022	0.0187	0.0042	0.0036	0.0134	0.0159	0.1262	0.0361	0.1013	0.0535	0.0062
1	rs78718746	162311918	0.78	1.52705211888891	0.93	0.873875650440679	0.623669680113269	0.0704529105358112	0.0079	0.0068	0.0878	0.0132	0.0489	0.0168	0.0203	0.03	0.0038	0.0356	0.0369	0.1268	0.005	0.0419	0.1116	0.022	0.0187	0.0042	0.0036	0.0134	0.0159	0.1262	0.0361	0.1013	0.0535	0.0061
1	rs16860624	162319751	0.79	1.41850260412024	0.93	0.873875650440679	0.568133542980106	0.0971882224860219	0.0079	0.0067	0.0881	0.0133	0.0491	0.0167	0.0202	0.0303	0.0038	0.0358	0.0373	0.1268	0.0049	0.0417	0.1112	0.022	0.0186	0.0042	0.0036	0.0137	0.0161	0.125	0.0363	0.1009	0.0536	0.0061
1	rs72700193	162320729	0.79	1.41850260412024	0.93	0.873875650440679	0.416301979302141	0.0804614915184349	0.0078	0.0067	0.0865	0.0131	0.0492	0.0169	0.02	0.0311	0.0036	0.036	0.0383	0.1287	0.0048	0.0411	0.1122	0.0218	0.0183	0.0042	0.0033	0.0143	0.0165	0.1223	0.037	0.1001	0.0541	0.0058
1	rs6685342	162321600	0.79	1.41850260412024	0.93	0.873875650440679	0.334423875813572	0.0708766457271976	0.0077	0.0067	0.0851	0.013	0.0494	0.0172	0.0197	0.0318	0.0035	0.0361	0.0392	0.1305	0.0048	0.0405	0.1131	0.0216	0.018	0.0042	0.0031	0.0149	0.0169	0.1198	0.0375	0.0994	0.0546	0.0056
1	rs116344629	162321824	0.79	1.41850260412024	0.93	0.873875650440679	0.398115888224785	0.0774311560206169	0.0077	0.0067	0.0841	0.013	0.0494	0.0171	0.0197	0.0323	0.0034	0.0361	0.0392	0.1307	0.0047	0.0404	0.1133	0.0216	0.0178	0.0039	0.0031	0.015	0.0169	0.1204	0.0373	0.0993	0.055	0.0055
1	rs56078624	162322520	0.78	1.52705211888891	0.93	0.873875650440679	0.326431144657341	0.0645643175453428	0.0076	0.0066	0.0822	0.0128	0.0504	0.0173	0.0196	0.0327	0.0032	0.0363	0.0395	0.1317	0.0047	0.0402	0.1141	0.0214	0.0175	0.0039	0.0029	0.0153	0.0174	0.1198	0.0371	0.0988	0.0555	0.0052
1	rs72700199	162324646	0.78	1.52705211888891	0.94	0.800578923638966	0.288942856095741	0.0906903285761184	0.0075	0.0066	0.0803	0.0127	0.0513	0.0175	0.0196	0.033	0.0031	0.0363	0.0399	0.1326	0.0048	0.0401	0.1149	0.0212	0.0172	0.004	0.0028	0.0156	0.0178	0.1191	0.037	0.0984	0.0558	0.0049
1	rs12745104	162327313	0.78	1.52705211888891	0.94	0.800578923638966	0.284332556789489	0.0866626688665699	0.0075	0.0066	0.0798	0.0127	0.0515	0.0175	0.0196	0.0331	0.0031	0.0363	0.04	0.1326	0.0048	0.0401	0.1151	0.021	0.0172	0.004	0.0028	0.0157	0.0179	0.1191	0.0371	0.0981	0.0558	0.0049
1	rs115568585	162329125	0.77	1.64042737944352	0.94	0.800578923638966	0.336955202885729	0.125239297911218	0.0074	0.0066	0.0792	0.0127	0.0517	0.0176	0.0196	0.0333	0.003	0.0363	0.0402	0.1323	0.0049	0.04	0.1155	0.0208	0.017	0.004	0.0028	0.0157	0.0182	0.119	0.0371	0.0979	0.056	0.0049
1	rs6427670	162329962	0.77	1.64042737944352	0.94	0.800578923638966	0.345656828226624	0.136940671652922	0.0073	0.0066	0.0786	0.0126	0.0518	0.0177	0.0196	0.0335	0.0029	0.0364	0.0403	0.1321	0.005	0.04	0.1159	0.0206	0.0168	0.004	0.0028	0.0158	0.0184	0.1189	0.0372	0.0977	0.0563	0.0049
1	rs12122048	162331408	0.77	1.64042737944352	0.94	0.800578923638966	0.37632828519518	0.153573595268174	0.0072	0.0066	0.0788	0.0123	0.0521	0.0177	0.0195	0.0337	0.0029	0.0362	0.0407	0.1321	0.0051	0.0402	0.1159	0.0205	0.0167	0.004	0.0029	0.0159	0.0184	0.1184	0.0373	0.0976	0.0565	0.0048
1	rs7551382	162336539	0.77	1.64042737944352	0.94	0.800578923638966	0.334166135316643	0.153764363523109	0.0072	0.0066	0.079	0.0126	0.0522	0.0181	0.0195	0.0336	0.0028	0.0362	0.041	0.1317	0.0051	0.0403	0.1149	0.0206	0.0166	0.004	0.0028	0.0161	0.0185	0.1183	0.0376	0.0972	0.0565	0.0048
1	rs164151	162338962	0.77	1.64042737944352	0.94	0.800578923638966	0.317484796184235	0.146106516385319	0.0071	0.0066	0.0793	0.0126	0.0524	0.0194	0.0195	0.0336	0.0027	0.0363	0.0411	0.1298	0.0051	0.0406	0.1149	0.0207	0.0166	0.004	0.0028	0.0163	0.0186	0.1183	0.0376	0.0972	0.0564	0.0047
1	rs76800798	162341641	0.76	1.75866654162818	0.93	0.873875650440679	0.286608983068774	0.141913448067169	0.007	0.0066	0.0796	0.0126	0.0529	0.0197	0.0195	0.0335	0.0027	0.0366	0.041	0.1297	0.005	0.0406	0.1149	0.0205	0.0166	0.0039	0.0028	0.0163	0.0187	0.118	0.0375	0.0971	0.0559	0.0046
1	rs12132354	162341917	0.76	1.75866654162818	0.94	0.800578923638966	0.285422131529279	0.151006531248728	0.007	0.0066	0.0796	0.0126	0.0529	0.0197	0.0196	0.0335	0.0027	0.0366	0.041	0.1297	0.005	0.0406	0.1149	0.0205	0.0166	0.0039	0.0028	0.0163	0.0187	0.118	0.0375	0.0971	0.0558	0.0046
1	rs75882738	162341985	0.76	1.75866654162818	0.94	0.800578923638966	0.289515959190638	0.15778995744588	0.007	0.0066	0.0796	0.0127	0.0529	0.0197	0.0196	0.0336	0.0027	0.0366	0.041	0.1297	0.005	0.0406	0.1149	0.0205	0.0166	0.0039	0.0028	0.0163	0.0187	0.1179	0.0375	0.0971	0.0558	0.0046
1	rs164154	162342203	0.76	1.75866654162818	0.94	0.800578923638966	0.281030200722289	0.158753877071578	0.007	0.0067	0.0796	0.0127	0.0529	0.0197	0.0196	0.0337	0.0027	0.0367	0.041	0.1297	0.005	0.0406	0.115	0.0205	0.0166	0.0038	0.0028	0.0163	0.0187	0.1179	0.0374	0.0972	0.0556	0.0046
1	rs148853198	162343154	0.77	1.64042737944352	0.94	0.800578923638966	0.482593503909629	0.228532937720587	0.0069	0.0064	0.0796	0.0127	0.0527	0.02	0.0197	0.0338	0.0026	0.0368	0.0408	0.1294	0.0049	0.0408	0.1157	0.0206	0.0163	0.0038	0.0028	0.0157	0.018	0.1168	0.0409	0.0966	0.0551	0.0045
1	rs164158	162343388	0.77	1.64042737944352	0.94	0.800578923638966	0.500795150215388	0.210322435071209	0.0068	0.0064	0.0795	0.0128	0.0528	0.02	0.0198	0.0339	0.0025	0.0368	0.0408	0.1293	0.005	0.0409	0.1158	0.0206	0.0163	0.0037	0.0028	0.0157	0.018	0.1165	0.0409	0.0967	0.0551	0.0044
1	rs13823	162344069	0.77	1.64042737944352	0.94	0.800578923638966	0.471927120163491	0.209154484200556	0.0068	0.0063	0.0793	0.0131	0.0526	0.0201	0.0198	0.034	0.0025	0.0369	0.0407	0.1293	0.0049	0.0409	0.1162	0.0207	0.0163	0.0038	0.0028	0.0157	0.0181	0.1159	0.0409	0.0969	0.0551	0.0044
1	rs164181	162345091	0.77	1.64042737944352	0.94	0.800578923638966	0.441753580661802	0.226896709366062	0.0068	0.0061	0.0794	0.0132	0.0524	0.0202	0.0198	0.0339	0.0024	0.037	0.0407	0.1295	0.0048	0.0411	0.1167	0.0206	0.0161	0.0037	0.0027	0.0156	0.0181	0.1157	0.0409	0.0972	0.0551	0.0042
1	rs3737312	162345294	0.77	1.64042737944352	0.94	0.800578923638966	0.437489248764421	0.210641341207659	0.0068	0.0061	0.0795	0.0132	0.0524	0.0202	0.0198	0.0339	0.0024	0.037	0.0407	0.1295	0.0048	0.0411	0.1167	0.0206	0.0161	0.0037	0.0027	0.0156	0.0181	0.1156	0.0409	0.0972	0.0551	0.0042
1	rs116974459	162346324	0.77	1.64042737944352	0.94	0.800578923638966	0.379072745285241	0.203872956522055	0.0068	0.006	0.0799	0.0127	0.0526	0.02	0.0198	0.0337	0.0023	0.0378	0.0404	0.1304	0.0048	0.0414	0.1177	0.0204	0.0158	0.0037	0.0027	0.0154	0.0181	0.1157	0.0404	0.0973	0.0544	0.0039
1	rs10919293	162347618	0.77	1.64042737944352	0.94	0.800578923638966	0.347758105730007	0.217160279196102	0.0068	0.0059	0.081	0.0123	0.0532	0.0199	0.0199	0.0334	0.0021	0.0387	0.0399	0.131	0.0048	0.0418	0.1181	0.0203	0.0153	0.0037	0.0027	0.0152	0.0183	0.1157	0.0397	0.0968	0.0541	0.0035
1	rs4657188	162347877	0.77	1.64042737944352	0.94	0.800578923638966	0.360557314004476	0.233684375168443	0.0068	0.0058	0.0818	0.0123	0.0532	0.0199	0.02	0.0334	0.002	0.0389	0.0398	0.1313	0.0047	0.042	0.1181	0.0203	0.0152	0.0036	0.0025	0.0152	0.0183	0.1157	0.0397	0.0964	0.054	0.0034
1	rs80311563	162349218	0.77	1.64042737944352	0.94	0.800578923638966	0.368155838019279	0.24778728896017	0.0068	0.0057	0.0822	0.0123	0.0535	0.0199	0.0199	0.0334	0.0019	0.0391	0.0396	0.1317	0.0047	0.0421	0.1177	0.0203	0.0151	0.0036	0.0025	0.0153	0.0184	0.1156	0.0397	0.0959	0.0538	0.0033
1	rs11806836	162350451	0.77	1.64042737944352	0.94	0.800578923638966	0.383263728912434	0.249807351088719	0.0068	0.0057	0.0825	0.0122	0.0535	0.0199	0.0199	0.0333	0.0019	0.0393	0.0396	0.1318	0.0047	0.0421	0.1176	0.0204	0.015	0.0036	0.0025	0.0154	0.0183	0.116	0.0398	0.0953	0.0537	0.0032
1	rs12407972	162351454	0.77	1.64042737944352	0.94	0.800578923638966	0.382048144287488	0.220822063965596	0.0068	0.0057	0.0828	0.0123	0.0531	0.0201	0.02	0.0332	0.0018	0.0399	0.0396	0.1321	0.0049	0.042	0.1173	0.0204	0.015	0.0036	0.0025	0.0154	0.0183	0.1165	0.0396	0.0946	0.0534	0.0032
1	rs924834	162352294	0.77	1.64042737944352	0.95	0.731303845289611	0.395976700898485	0.215444059008505	0.0068	0.0058	0.0828	0.0123	0.0531	0.0203	0.0201	0.0333	0.0018	0.04	0.0396	0.1323	0.0049	0.0421	0.1169	0.0202	0.015	0.0037	0.0025	0.0154	0.0182	0.1168	0.0395	0.0945	0.0536	0.0032
1	rs77061615	162352361	0.77	1.64042737944352	0.95	0.731303845289611	0.405648688555911	0.211386077689229	0.0068	0.0058	0.0828	0.0123	0.0531	0.0203	0.0201	0.0333	0.0018	0.0401	0.0396	0.1323	0.005	0.0421	0.1168	0.0202	0.015	0.0037	0.0024	0.0154	0.0181	0.1168	0.0395	0.0945	0.0536	0.0032
1	rs10494369	162357035	0.77	1.64042737944352	0.95	0.731303845289611	0.403886584991391	0.19988926986268	0.0068	0.0058	0.0829	0.0124	0.053	0.0204	0.02	0.0334	0.0017	0.0406	0.0396	0.1326	0.005	0.0418	0.1166	0.0202	0.0149	0.0037	0.0024	0.0154	0.0181	0.1172	0.0391	0.0941	0.0534	0.0031
1	rs78589422	162357707	0.77	1.64042737944352	0.95	0.731303845289611	0.40139214599677	0.201563401748417	0.0068	0.0058	0.0829	0.0124	0.053	0.0204	0.02	0.0334	0.0017	0.0406	0.0396	0.1327	0.005	0.0418	0.1166	0.0202	0.0149	0.0038	0.0023	0.0154	0.018	0.1173	0.039	0.0941	0.0534	0.0031
1	rs10919317	162360008	0.77	1.64042737944352	0.95	0.731303845289611	0.386922226920004	0.193963484388517	0.0068	0.0058	0.0828	0.0125	0.0529	0.0204	0.02	0.0334	0.0017	0.0407	0.0396	0.1327	0.005	0.0418	0.1164	0.0203	0.015	0.0038	0.0023	0.0155	0.018	0.1177	0.039	0.0941	0.0533	0.0031
1	rs16861748	162366067	0.77	1.64042737944352	0.95	0.731303845289611	0.386533369878856	0.182801415270337	0.0067	0.0057	0.083	0.0126	0.0532	0.0206	0.0201	0.0333	0.0016	0.0406	0.0395	0.1327	0.0049	0.0417	0.116	0.0203	0.0151	0.0039	0.0023	0.0154	0.0179	0.118	0.0389	0.0941	0.053	0.003
1	rs34001279	162367103	0.77	1.64042737944352	0.95	0.731303845289611	0.394684750304352	0.180677020444862	0.0067	0.0057	0.083	0.0126	0.0532	0.0206	0.0202	0.0333	0.0016	0.0406	0.0395	0.1327	0.0049	0.0417	0.116	0.0202	0.0151	0.0039	0.0023	0.0154	0.0179	0.1181	0.0389	0.0941	0.0529	0.003
1	rs72703854	162375246	0.77	1.64042737944352	0.95	0.731303845289611	0.404795577243635	0.174954125875564	0.0067	0.0056	0.0831	0.0129	0.0537	0.021	0.0203	0.0332	0.0016	0.0405	0.0397	0.1326	0.0048	0.0416	0.1156	0.0203	0.0153	0.004	0.0023	0.0151	0.018	0.1179	0.0387	0.0942	0.0526	0.0029
1	rs76793048	162382778	0.77	1.64042737944352	0.96	0.665984986819169	0.405933259159274	0.173160180601383	0.0067	0.0056	0.0831	0.0128	0.0538	0.021	0.0203	0.0332	0.0016	0.0404	0.0397	0.1326	0.0048	0.0416	0.1156	0.0203	0.0153	0.004	0.0023	0.0151	0.018	0.1179	0.0387	0.0942	0.0526	0.0029
1	rs164411	162387778	0.77	1.64042737944352	0.96	0.665984986819169	0.442406872483169	0.204925658155829	0.0067	0.0056	0.0832	0.0129	0.0538	0.0211	0.0203	0.0332	0.0016	0.0404	0.0397	0.1326	0.0048	0.0416	0.1156	0.0203	0.0153	0.004	0.0023	0.0154	0.018	0.1179	0.0387	0.0942	0.0531	0.0021
1	rs164584	162392151	0.77	1.64042737944352	0.96	0.665984986819169	0.455210847352325	0.203452383151327	0.0067	0.0056	0.0831	0.0129	0.0538	0.0212	0.0204	0.0332	0.0016	0.0404	0.0397	0.1326	0.0048	0.0416	0.1154	0.0203	0.0153	0.004	0.0023	0.0154	0.018	0.1179	0.0387	0.0943	0.0531	0.0021
1	rs67537105	162408767	0.77	1.64042737944352	0.96	0.665984986819169	0.424760794695001	0.163312060790751	0.0069	0.0054	0.0827	0.0132	0.0541	0.0216	0.0206	0.033	0.0017	0.0408	0.0401	0.1332	0.0049	0.0412	0.1142	0.0203	0.0152	0.0043	0.0026	0.0155	0.0178	0.118	0.0384	0.0938	0.0527	0.0023
1	rs469737	162415600	0.77	1.64042737944352	0.96	0.665984986819169	0.43565950733279	0.165657152777155	0.0067	0.0054	0.0828	0.0132	0.0541	0.0216	0.0207	0.033	0.0017	0.0408	0.0401	0.1334	0.0049	0.0412	0.1141	0.0202	0.0152	0.0044	0.0026	0.0154	0.0178	0.1181	0.0385	0.0937	0.0527	0.0023
1	rs10800559	162428275	0.77	1.64042737944352	0.96	0.665984986819169	0.434893324536927	0.163799650787437	0.0067	0.0054	0.0829	0.0132	0.054	0.0216	0.0206	0.0329	0.0017	0.0409	0.04	0.1336	0.0049	0.0412	0.114	0.0201	0.0152	0.0044	0.0026	0.0154	0.0178	0.1181	0.0385	0.0938	0.0527	0.0023
1	rs73015227	162429203	0.77	1.64042737944352	0.96	0.665984986819169	0.431717861394795	0.163897230217901	0.0067	0.0054	0.0829	0.0132	0.054	0.0216	0.0206	0.0329	0.0017	0.0409	0.04	0.1336	0.0049	0.0412	0.114	0.0201	0.0152	0.0044	0.0026	0.0154	0.0178	0.1181	0.0385	0.0938	0.0527	0.0023
1	rs7532188	162431320	0.77	1.64042737944352	0.96	0.665984986819169	0.417975409678905	0.161949537948731	0.0067	0.0054	0.0829	0.0132	0.054	0.0216	0.0207	0.0329	0.0017	0.041	0.04	0.1335	0.0049	0.0412	0.114	0.0201	0.0152	0.0044	0.0026	0.0154	0.0177	0.1182	0.0384	0.0938	0.0526	0.0023
1	rs164161	162434420	0.77	1.64042737944352	0.96	0.665984986819169	0.403773033064716	0.167030541089163	0.0066	0.0053	0.0829	0.0131	0.0539	0.0216	0.0208	0.0327	0.0018	0.0411	0.0401	0.1334	0.0049	0.0413	0.1141	0.0201	0.0152	0.0043	0.0026	0.0154	0.0177	0.1182	0.0384	0.0936	0.0526	0.0023
1	rs164172	162439902	0.77	1.64042737944352	0.96	0.665984986819169	0.367073096925332	0.171075384045467	0.0066	0.0052	0.0829	0.0134	0.0538	0.0214	0.0209	0.0324	0.0019	0.0413	0.04	0.1332	0.0049	0.0412	0.1145	0.0199	0.0154	0.0044	0.0026	0.0156	0.0176	0.118	0.0383	0.0935	0.0528	0.0024
1	rs149100	162441037	0.77	1.64042737944352	0.96	0.665984986819169	0.165269304912022	0.160978777219812	0.0066	0.0052	0.0846	0.014	0.0536	0.021	0.0204	0.0315	0.0019	0.0415	0.0404	0.1347	0.0049	0.0411	0.1125	0.0202	0.0158	0.0043	0.0025	0.0159	0.0177	0.1156	0.0377	0.0948	0.0532	0.0024
1	rs11588910	162441340	0.77	1.64042737944352	0.96	0.665984986819169	0.150126582771057	0.158850383573588	0.0065	0.0051	0.0849	0.0141	0.0534	0.0208	0.0202	0.0312	0.0019	0.0416	0.0404	0.1353	0.0048	0.041	0.113	0.0201	0.0158	0.0042	0.0025	0.0159	0.0175	0.1158	0.0373	0.0949	0.0532	0.0024
1	rs116806922	162441400	0.77	1.64042737944352	0.96	0.665984986819169	0.147598884956736	0.161269788849261	0.0065	0.0051	0.085	0.0142	0.0534	0.0207	0.0202	0.0311	0.0019	0.0416	0.0404	0.1354	0.0048	0.041	0.1131	0.0201	0.0158	0.0041	0.0025	0.016	0.0175	0.1158	0.0373	0.095	0.0531	0.0023
1	rs75116643	162443855	0.78	1.52705211888891	0.96	0.665984986819169	0.10185645816466	0.135115418735565	0.006	0.0048	0.0877	0.016	0.0555	0.0195	0.0189	0.0285	0.0018	0.0417	0.0392	0.1403	0.0043	0.0391	0.1152	0.0195	0.0153	0.0036	0.0024	0.0165	0.0165	0.1188	0.0334	0.095	0.0526	0.0021
1	rs116408421	162445861	0.78	1.52705211888891	0.96	0.665984986819169	0.203912398331067	0.407663700213299	0.0059	0.0046	0.0887	0.0164	0.0564	0.0188	0.018	0.0276	0.0017	0.0419	0.039	0.1422	0.004	0.038	0.118	0.0186	0.0148	0.0033	0.0024	0.0165	0.0154	0.1207	0.0304	0.0966	0.0521	0.0021
1	rs464231	162455412	0.78	1.52705211888891	0.96	0.665984986819169	0.161351664944212	0.283517072647608	0.0059	0.0046	0.0889	0.0165	0.0566	0.0188	0.0179	0.0276	0.0017	0.042	0.039	0.1424	0.004	0.0379	0.1182	0.0185	0.0148	0.0032	0.0024	0.0164	0.0153	0.1209	0.0301	0.0967	0.052	0.0021
1	rs4657196	162455562	0.78	1.52705211888891	0.96	0.665984986819169	0.162075558298139	0.28550624581189	0.0059	0.0046	0.0889	0.0165	0.0566	0.0188	0.0179	0.0276	0.0017	0.042	0.039	0.1424	0.004	0.0379	0.1182	0.0185	0.0148	0.0032	0.0024	0.0164	0.0153	0.1209	0.0301	0.0967	0.052	0.0021
1	rs116253523	162466876	0.78	1.52705211888891	0.96	0.665984986819169	0.209390717007367	0.424113247561946	0.0057	0.0044	0.0895	0.0164	0.0572	0.0185	0.0176	0.0269	0.0016	0.0418	0.0389	0.1435	0.0038	0.0375	0.1192	0.0183	0.0146	0.0032	0.0024	0.0162	0.0151	0.1212	0.0294	0.0973	0.0523	0.002
1	rs72705765	162467518	0.78	1.52705211888891	0.97	0.604552021827049	0.206959020394205	0.409352667664287	0.0058	0.0044	0.0895	0.0164	0.0572	0.0184	0.0176	0.0269	0.0016	0.0418	0.0389	0.1434	0.0038	0.0375	0.1192	0.0183	0.0146	0.0032	0.0024	0.0162	0.0151	0.1212	0.0294	0.0973	0.0523	0.002
1	rs116822606	162475263	0.78	1.52705211888891	0.97	0.604552021827049	0.213816255842227	0.367337785812469	0.0057	0.0044	0.0896	0.0164	0.0573	0.0184	0.0176	0.0268	0.0016	0.0418	0.0388	0.1436	0.0038	0.0374	0.1193	0.0183	0.0146	0.0032	0.0024	0.0162	0.0151	0.1212	0.0293	0.0974	0.0523	0.002
1	rs79453712	162476859	0.78	1.52705211888891	0.97	0.604552021827049	0.212241239020443	0.362930373415725	0.0057	0.0044	0.0897	0.0164	0.0573	0.0184	0.0176	0.0268	0.0016	0.0417	0.0388	0.1436	0.0038	0.0374	0.1194	0.0183	0.0146	0.0032	0.0024	0.0162	0.0151	0.1212	0.0293	0.0974	0.0523	0.002
1	rs74540749	162479196	0.78	1.52705211888891	0.97	0.604552021827049	0.212442798273427	0.361548306348442	0.0057	0.0044	0.0897	0.0164	0.0573	0.0184	0.0176	0.0268	0.0016	0.0417	0.0388	0.1436	0.0038	0.0374	0.1194	0.0183	0.0146	0.0032	0.0024	0.0162	0.0151	0.1212	0.0293	0.0974	0.0523	0.002
1	rs6427680	162490218	0.78	1.52705211888891	0.97	0.604552021827049	0.221913463993402	0.254540955178961	0.0057	0.0044	0.0898	0.0164	0.0573	0.0184	0.0176	0.0268	0.0016	0.0417	0.0388	0.1437	0.0038	0.0374	0.1195	0.0183	0.0146	0.0032	0.0024	0.0162	0.0151	0.1212	0.0292	0.0975	0.0524	0.002
1	rs12044449	162490792	0.78	1.52705211888891	0.97	0.604552021827049	0.222244167698147	0.24801148331801	0.0057	0.0044	0.0898	0.0164	0.0573	0.0184	0.0176	0.0268	0.0016	0.0417	0.0388	0.1437	0.0038	0.0374	0.1195	0.0183	0.0146	0.0032	0.0024	0.0162	0.0151	0.1212	0.0292	0.0975	0.0524	0.002
1	rs11808845	162492874	0.78	1.52705211888891	0.97	0.604552021827049	0.223569733223246	0.227877988354609	0.0057	0.0044	0.0898	0.0164	0.0573	0.0184	0.0176	0.0268	0.0016	0.0417	0.0388	0.1439	0.0038	0.0374	0.1195	0.0183	0.0146	0.0032	0.0024	0.0162	0.015	0.1213	0.0292	0.0975	0.0524	0.002
1	rs72705789	162501593	0.78	1.52705211888891	0.97	0.604552021827049	0.224899698980907	0.189327999728756	0.0057	0.0044	0.0899	0.0164	0.0573	0.0184	0.0176	0.0268	0.0016	0.0416	0.0387	0.144	0.0038	0.0374	0.1194	0.0183	0.0146	0.0033	0.0024	0.0162	0.0151	0.1213	0.0291	0.0974	0.0524	0.002
1	rs61811791	162504856	0.78	1.52705211888891	0.97	0.604552021827049	0.226610146262367	0.185952958339467	0.0058	0.0044	0.0899	0.0164	0.0572	0.0184	0.0176	0.0268	0.0016	0.0416	0.0387	0.1441	0.0038	0.0374	0.1194	0.0183	0.0146	0.0033	0.0024	0.0162	0.0151	0.1213	0.0291	0.0974	0.0524	0.002
1	rs6694863	162504932	0.78	1.52705211888891	0.97	0.604552021827049	0.224026412698255	0.185851008116084	0.0058	0.0044	0.0899	0.0164	0.0572	0.0184	0.0176	0.0267	0.0016	0.0416	0.0387	0.1441	0.0038	0.0374	0.1194	0.0183	0.0146	0.0033	0.0024	0.0162	0.0151	0.1213	0.0291	0.0975	0.0524	0.002
1	rs6700298	162511529	0.78	1.52705211888891	0.97	0.604552021827049	0.217843778514376	0.182497408189411	0.0058	0.0044	0.0899	0.0165	0.0569	0.0184	0.0176	0.0268	0.0016	0.0416	0.0387	0.1443	0.0038	0.0374	0.1195	0.0183	0.0146	0.0033	0.0024	0.0161	0.0152	0.1211	0.029	0.0974	0.0523	0.002
1	rs12122366	162563661	0.78	1.52705211888891	0.97	0.604552021827049	0.303354117414463	0.143492290886994	0.0058	0.0044	0.0907	0.0168	0.0564	0.0179	0.0172	0.0269	0.0015	0.0416	0.0377	0.1458	0.0036	0.0368	0.1211	0.0176	0.0142	0.0031	0.0022	0.0159	0.0148	0.123	0.0285	0.0973	0.0526	0.0019
1	rs12040754	162565221	0.78	1.52705211888891	0.97	0.604552021827049	0.309708066098551	0.143306215564723	0.0058	0.0044	0.0908	0.0168	0.0564	0.0179	0.0172	0.0269	0.0015	0.0416	0.0377	0.1458	0.0036	0.0368	0.1211	0.0176	0.0142	0.0031	0.0022	0.0159	0.0148	0.123	0.0285	0.0973	0.0526	0.0019
1	rs1011848	162570375	0.78	1.52705211888891	0.98	0.546929419532092	0.305956226218738	0.142191606047138	0.0058	0.0044	0.0908	0.0168	0.0563	0.0179	0.0172	0.0269	0.0015	0.0416	0.0377	0.1458	0.0036	0.0368	0.1211	0.0176	0.0142	0.003	0.0022	0.0159	0.0148	0.1229	0.0285	0.0973	0.0526	0.0019
1	rs34044856	162578927	0.78	1.52705211888891	0.98	0.546929419532092	0.321815338590286	0.173259675658703	0.0057	0.0042	0.0902	0.0168	0.056	0.0176	0.0169	0.0269	0.0013	0.0417	0.0376	0.146	0.0034	0.037	0.1225	0.0173	0.0139	0.0027	0.0021	0.0161	0.0146	0.1245	0.0284	0.0975	0.0524	0.0017
1	rs35044371	162579558	0.78	1.52705211888891	0.98	0.546929419532092	0.369077449298295	0.195932062599051	0.0055	0.0042	0.09	0.0169	0.056	0.0174	0.0168	0.0269	0.0012	0.0417	0.0376	0.1462	0.0033	0.0371	0.1232	0.0171	0.0138	0.0026	0.0021	0.0162	0.0146	0.1251	0.0284	0.0976	0.0523	0.0016
1	rs71639938	162587846	0.78	1.52705211888891	0.99	0.493036143459036	0.495758895584166	0.270404093280546	0.005	0.004	0.0904	0.017	0.0563	0.017	0.0163	0.0271	0.001	0.0417	0.038	0.1461	0.0032	0.0371	0.1233	0.0168	0.0136	0.0024	0.0021	0.0162	0.0145	0.1268	0.0283	0.0979	0.0522	0.0014
1	rs16864117	162588678	0.78	1.52705211888891	0.99	0.493036143459036	0.507823433618759	0.279318783831548	0.005	0.004	0.0904	0.017	0.0563	0.017	0.0163	0.0271	0.001	0.0417	0.038	0.1461	0.0032	0.0371	0.1233	0.0168	0.0136	0.0024	0.0021	0.0162	0.0146	0.1269	0.0283	0.0979	0.0522	0.0014
1	rs17431968	162591307	0.78	1.52705211888891	0.99	0.493036143459036	0.546095656284136	0.300380292506167	0.005	0.0039	0.0903	0.0171	0.0563	0.017	0.0163	0.0271	0.001	0.0417	0.038	0.1461	0.0032	0.0371	0.1234	0.0168	0.0136	0.0024	0.0021	0.0162	0.0146	0.1269	0.0283	0.0979	0.0523	0.0014
1	rs77465063	162592361	0.78	1.52705211888891	0.99	0.493036143459036	0.547938442865015	0.293623239777972	0.005	0.0039	0.0903	0.0171	0.0563	0.017	0.0163	0.0271	0.001	0.0418	0.038	0.1462	0.0032	0.037	0.1234	0.0168	0.0136	0.0024	0.0021	0.0162	0.0146	0.1269	0.0282	0.0978	0.0523	0.0014
1	rs4657212	162594378	0.78	1.52705211888891	0.99	0.493036143459036	0.578832278413825	0.302523690703936	0.005	0.0039	0.0903	0.0171	0.0563	0.017	0.0163	0.0271	0.001	0.0419	0.038	0.1462	0.0033	0.0368	0.1234	0.0168	0.0136	0.0024	0.002	0.0162	0.0145	0.127	0.0282	0.0978	0.0523	0.0014
1	rs58981695	162595547	0.78	1.52705211888891	0.99	0.493036143459036	0.559122985906209	0.292796633443496	0.0049	0.0039	0.0903	0.0171	0.0563	0.017	0.0163	0.0271	0.001	0.0419	0.0381	0.1462	0.0033	0.0368	0.1233	0.0168	0.0136	0.0024	0.002	0.0161	0.0145	0.127	0.0282	0.0978	0.0523	0.0014
1	rs4518873	162603729	0.78	1.52705211888891	0.99	0.493036143459036	0.602296394138471	0.31487581964768	0.0047	0.0035	0.0901	0.0172	0.0562	0.0166	0.016	0.0271	0.0011	0.0418	0.0382	0.1473	0.0035	0.0364	0.1231	0.0166	0.014	0.0022	0.0021	0.0163	0.0149	0.1282	0.0275	0.0982	0.0514	0.0015
1	rs72707617	162604473	0.78	1.52705211888891	0.99	0.493036143459036	0.594062179898063	0.300737207556742	0.0047	0.0035	0.0901	0.0171	0.0562	0.0165	0.016	0.0271	0.0011	0.0418	0.0382	0.1471	0.0036	0.0364	0.1233	0.0166	0.014	0.0022	0.0021	0.0163	0.015	0.1283	0.0275	0.0983	0.0513	0.0015
1	rs6674132	162611515	0.78	1.52705211888891	0.99	0.493036143459036	0.632934197233608	0.296225727407852	0.0047	0.0035	0.0901	0.0172	0.0561	0.0166	0.016	0.0271	0.0011	0.0417	0.0381	0.1469	0.0036	0.0363	0.1235	0.0167	0.014	0.0022	0.0021	0.0163	0.015	0.1284	0.0274	0.0984	0.0513	0.0015
1	rs10917581	162624504	0.78	1.52705211888891	0.99	0.493036143459036	0.690259061875804	0.31704947963292	0.0047	0.0034	0.0898	0.0173	0.0561	0.0165	0.0159	0.0271	0.0011	0.0417	0.0382	0.1467	0.0037	0.0363	0.1241	0.0165	0.0139	0.0022	0.0022	0.0163	0.0149	0.1283	0.0274	0.0986	0.0512	0.0016
1	rs61811283	162626090	0.78	1.52705211888891	0.99	0.493036143459036	0.699219684201343	0.329083001416643	0.0047	0.0034	0.0897	0.0173	0.0561	0.0165	0.0159	0.0271	0.0011	0.0417	0.0382	0.1467	0.0037	0.0363	0.1243	0.0164	0.0139	0.0022	0.0022	0.0163	0.0149	0.1284	0.0273	0.0988	0.0512	0.0016
1	rs10799859	162630508	0.78	1.52705211888891	0.99	0.493036143459036	0.707565237399538	0.343843232318371	0.0047	0.0034	0.0896	0.0173	0.0561	0.0165	0.0158	0.0271	0.0011	0.0417	0.0382	0.1468	0.0037	0.0362	0.1243	0.0164	0.0139	0.0022	0.0022	0.0163	0.0149	0.1284	0.0273	0.0988	0.0513	0.0016
1	rs4354518	162651519	0.79	1.41850260412024	0.99	0.493036143459036	0.753828885925292	0.296818168391985	0.0045	0.0033	0.0889	0.0172	0.056	0.016	0.0156	0.0276	0.0011	0.0414	0.0383	0.1463	0.0036	0.0365	0.1258	0.0165	0.0136	0.0022	0.0022	0.0161	0.0146	0.1283	0.0273	0.1	0.0513	0.0017
1	rs56301737	162653055	0.79	1.41850260412024	0.99	0.493036143459036	0.733542310644888	0.291616992549309	0.0045	0.0033	0.089	0.0172	0.056	0.016	0.0156	0.0276	0.001	0.0414	0.0384	0.1462	0.0036	0.0365	0.1259	0.0165	0.0136	0.0022	0.0022	0.0161	0.0146	0.1283	0.0273	0.1	0.0513	0.0016
1	rs61811975	162654665	0.79	1.41850260412024	0.99	0.493036143459036	0.732564458300136	0.289379659456013	0.0045	0.0033	0.089	0.0172	0.056	0.016	0.0156	0.0277	0.001	0.0414	0.0384	0.1462	0.0036	0.0365	0.1259	0.0164	0.0136	0.0022	0.0022	0.0161	0.0146	0.1282	0.0273	0.1001	0.0513	0.0016
1	rs116711753	162658882	0.79	1.41850260412024	0.99	0.493036143459036	0.698115186204444	0.286326549785513	0.0045	0.0033	0.0891	0.0172	0.056	0.0159	0.0155	0.0277	0.001	0.0414	0.0384	0.1463	0.0036	0.0365	0.1258	0.0164	0.0136	0.0022	0.0022	0.016	0.0146	0.128	0.0273	0.1001	0.0513	0.0016
1	rs76837664	162669792	0.79	1.41850260412024	0.99	0.493036143459036	0.721173884610367	0.312586216985442	0.0044	0.0032	0.0895	0.017	0.0562	0.0159	0.0152	0.0278	0.0011	0.0414	0.0386	0.1464	0.0036	0.0368	0.1258	0.0165	0.0134	0.0022	0.0022	0.0159	0.0148	0.1268	0.0274	0.1006	0.0514	0.0016
1	rs61811982	162674747	0.79	1.41850260412024	0.99	0.493036143459036	0.732564458300136	0.349923911982725	0.0043	0.0032	0.0898	0.0169	0.0564	0.0158	0.015	0.0279	0.0011	0.0414	0.0387	0.1465	0.0036	0.037	0.1257	0.0165	0.0133	0.0022	0.0022	0.0158	0.0149	0.1262	0.0275	0.1008	0.0515	0.0015
1	rs76524445	162678091	0.79	1.41850260412024	0.99	0.493036143459036	0.736328576521189	0.342729717609269	0.0043	0.0032	0.0899	0.0169	0.0563	0.0158	0.0149	0.028	0.0012	0.0414	0.0387	0.1466	0.0036	0.0371	0.1256	0.0165	0.0132	0.0022	0.0022	0.0158	0.015	0.1258	0.0276	0.1009	0.0516	0.0015
1	rs55729253	162693467	0.79	1.41850260412024	0.99	0.493036143459036	0.800511569881603	0.372013357969827	0.0043	0.0032	0.0902	0.0167	0.0564	0.0158	0.0146	0.0282	0.0012	0.0415	0.0388	0.1466	0.0037	0.0373	0.1254	0.0165	0.013	0.0022	0.0022	0.0157	0.0151	0.1253	0.0277	0.101	0.0517	0.0016
1	rs1704745	162693795	0.79	1.41850260412024	0.99	0.493036143459036	0.798480365940673	0.388699814719388	0.0043	0.0032	0.0903	0.0167	0.0565	0.0158	0.0146	0.0282	0.0012	0.0416	0.0388	0.1466	0.0036	0.0373	0.1253	0.0165	0.013	0.0022	0.0022	0.0158	0.0151	0.1253	0.0277	0.1008	0.0518	0.0016
1	rs72711581	162700037	0.79	1.41850260412024	0.99	0.493036143459036	0.761919627345124	0.374293974208262	0.0042	0.0032	0.0903	0.0166	0.0564	0.0158	0.0146	0.0283	0.0012	0.0417	0.0387	0.1467	0.0036	0.0372	0.1253	0.0164	0.013	0.0022	0.0022	0.0157	0.0151	0.1253	0.0278	0.1007	0.0518	0.0015
1	rs6680817	162701802	0.79	1.41850260412024	0.99	0.493036143459036	0.758556618143384	0.376705534595236	0.0042	0.0032	0.0903	0.0166	0.0565	0.0158	0.0145	0.0283	0.0012	0.0417	0.0387	0.1467	0.0036	0.0372	0.1252	0.0164	0.013	0.0022	0.0022	0.0157	0.0151	0.1254	0.0278	0.1006	0.0518	0.0015
1	rs2684866	162726281	0.79	1.41850260412024	0.99	0.493036143459036	0.788901480723847	0.348804755570169	0.0043	0.0032	0.0904	0.0166	0.0564	0.0159	0.0146	0.0283	0.0012	0.0417	0.0389	0.1467	0.0037	0.037	0.1252	0.0164	0.0129	0.0024	0.0023	0.0151	0.0151	0.1256	0.0278	0.1008	0.0517	0.0016
1	rs115515054	162726461	0.79	1.41850260412024	0.99	0.493036143459036	0.789833802239173	0.348804755570169	0.0043	0.0032	0.0904	0.0166	0.0564	0.0159	0.0145	0.0284	0.0012	0.0417	0.0389	0.1467	0.0037	0.037	0.1252	0.0164	0.0129	0.0024	0.0023	0.0151	0.0151	0.1256	0.0278	0.1008	0.0517	0.0016
1	rs12401910	162726911	0.79	1.41850260412024	0.99	0.493036143459036	0.790999875022778	0.346817690895416	0.0043	0.0032	0.0904	0.0166	0.0564	0.0159	0.0145	0.0284	0.0012	0.0417	0.0389	0.1467	0.0037	0.037	0.1252	0.0164	0.0129	0.0024	0.0023	0.0151	0.0151	0.1256	0.0278	0.1008	0.0517	0.0016
1	rs75639782	162739034	0.8	1.31473769560416	1	0.442785362986439	0.801684432088942	0.364062267821493	0.0042	0.0033	0.0904	0.0166	0.0565	0.0161	0.0145	0.0284	0.0012	0.0417	0.039	0.1464	0.0037	0.0368	0.1248	0.0163	0.0129	0.0024	0.0022	0.015	0.0151	0.126	0.0279	0.1008	0.0518	0.0016
1	Affx-5588496	162740121	0.8	1.31473769560416	1	0.442785362986439	0.801449800332118	0.367590092303034	0.0042	0.0033	0.0904	0.0166	0.0565	0.0162	0.0145	0.0284	0.0012	0.0417	0.039	0.1464	0.0037	0.0368	0.1249	0.0162	0.0129	0.0024	0.0022	0.015	0.0151	0.1261	0.0279	0.1008	0.0518	0.0016
1	rs12129499	162742202	0.8	1.31473769560416	1	0.442785362986439	0.799339449363617	0.369231276629505	0.0042	0.0033	0.0904	0.0166	0.0566	0.0162	0.0145	0.0284	0.0012	0.0418	0.039	0.1464	0.0037	0.0368	0.1248	0.0162	0.0129	0.0024	0.0022	0.015	0.0151	0.1261	0.028	0.1007	0.0518	0.0016
1	rs17434796	162746511	0.8	1.31473769560416	1	0.442785362986439	0.807246031218821	0.36746393293686	0.0042	0.0033	0.0904	0.0166	0.0566	0.0162	0.0145	0.0284	0.0012	0.0418	0.039	0.1464	0.0037	0.0368	0.1248	0.0162	0.0129	0.0024	0.0022	0.015	0.0151	0.1262	0.028	0.1007	0.0519	0.0016
1	rs1780007	162748025	0.8	1.31473769560416	1	0.442785362986439	0.843038828348754	0.35828757048416	0.0042	0.0033	0.0904	0.0166	0.0566	0.0163	0.0145	0.0284	0.0012	0.0418	0.0391	0.1463	0.0037	0.0368	0.1249	0.0162	0.0129	0.0024	0.0023	0.015	0.0151	0.1258	0.028	0.1008	0.0519	0.0016
1	rs72711599	162752670	0.8	1.31473769560416	1	0.442785362986439	0.810858165888211	0.350297192764803	0.0042	0.0033	0.0903	0.0166	0.0566	0.0163	0.0144	0.0284	0.0012	0.0418	0.0391	0.1463	0.0037	0.0368	0.1248	0.0162	0.0129	0.0024	0.0023	0.0149	0.0151	0.1259	0.028	0.1008	0.0519	0.0016
1	rs116682790	162753573	0.8	1.31473769560416	1	0.442785362986439	0.807089139522697	0.348307683446808	0.0042	0.0033	0.0903	0.0166	0.0566	0.0163	0.0144	0.0284	0.0012	0.0418	0.0391	0.1463	0.0037	0.0368	0.1248	0.0162	0.0129	0.0024	0.0023	0.0149	0.0151	0.1259	0.028	0.1008	0.0519	0.0016
1	rs114053673	162767172	0.8	1.31473769560416	1	0.442785362986439	0.787969636514793	0.358538097631112	0.0042	0.0033	0.0904	0.0165	0.0566	0.0162	0.0143	0.0284	0.0012	0.0418	0.0391	0.1461	0.0037	0.0367	0.1248	0.0162	0.0128	0.0024	0.0023	0.0149	0.0151	0.126	0.0281	0.1009	0.0519	0.0017
1	rs2684875	162782145	0.8	1.31473769560416	1	0.442785362986439	0.881282659688849	0.4399413026723	0.004	0.0033	0.0906	0.0159	0.0571	0.0154	0.0129	0.0287	0.0014	0.0421	0.0398	0.1449	0.0033	0.0367	0.1245	0.0161	0.0122	0.0023	0.0024	0.0142	0.0155	0.1275	0.0291	0.1018	0.0519	0.0017
1	rs114535044	162784365	0.8	1.31473769560416	1	0.442785362986439	0.864492773005928	0.441665287460295	0.004	0.0033	0.0907	0.0159	0.0571	0.0154	0.0128	0.0288	0.0014	0.0421	0.0398	0.1449	0.0032	0.0367	0.1245	0.016	0.0122	0.0023	0.0024	0.0142	0.0155	0.1275	0.0291	0.102	0.0519	0.0017
1	rs114475939	162787731	0.8	1.31473769560416	1	0.442785362986439	0.869993225249784	0.455521224883855	0.004	0.0033	0.0907	0.0158	0.0571	0.0154	0.0128	0.0288	0.0014	0.0422	0.0399	0.1449	0.0031	0.0368	0.1245	0.016	0.0121	0.0023	0.0024	0.0142	0.0155	0.1275	0.0292	0.102	0.0519	0.0017
1	rs2803872	162792561	0.8	1.31473769560416	1	0.442785362986439	0.876483231926008	0.489417562589733	0.004	0.0033	0.0908	0.0156	0.0571	0.0153	0.0126	0.029	0.0014	0.0422	0.0399	0.145	0.0029	0.0368	0.1246	0.0159	0.0121	0.0023	0.0024	0.0141	0.0156	0.1275	0.0293	0.1021	0.0519	0.0017
1	rs1006390	162794799	0.8	1.31473769560416	1	0.442785362986439	0.914111295842113	0.511209820263603	0.004	0.0033	0.0908	0.0156	0.0571	0.0153	0.0126	0.0291	0.0014	0.0423	0.04	0.145	0.0029	0.0369	0.1246	0.0159	0.012	0.0022	0.0024	0.0141	0.0156	0.1274	0.0293	0.1022	0.0519	0.0016
1	rs2684879	162802615	0.8	1.31473769560416	1	0.442785362986439	0.920903202991742	0.536445467586196	0.004	0.0033	0.0909	0.0156	0.0572	0.0153	0.0125	0.0291	0.0015	0.0424	0.04	0.145	0.0028	0.0371	0.1245	0.0158	0.012	0.0022	0.0024	0.0141	0.0157	0.1272	0.0293	0.1023	0.0518	0.0016
1	rs10917605	162804894	0.8	1.31473769560416	1	0.442785362986439	0.900754995106342	0.536863975010518	0.004	0.0033	0.0909	0.0156	0.0572	0.0153	0.0125	0.0291	0.0015	0.0424	0.0401	0.145	0.0028	0.0371	0.1245	0.0157	0.012	0.0022	0.0024	0.0141	0.0157	0.1271	0.0292	0.1023	0.0518	0.0017
1	rs2343329	162809416	0.8	1.31473769560416	1	0.442785362986439	0.909319954296157	0.549456645860073	0.004	0.0033	0.091	0.0155	0.0573	0.0153	0.0124	0.0291	0.0016	0.0425	0.0402	0.145	0.0028	0.0373	0.1245	0.0156	0.0119	0.0023	0.0024	0.0142	0.0157	0.1269	0.0292	0.1023	0.0519	0.0017
1	rs6679069	162813651	0.8	1.31473769560416	1.01	0.39608418712213	0.930380419314772	0.58139029756892	0.004	0.0034	0.0908	0.0153	0.0576	0.0152	0.0122	0.0292	0.0017	0.0429	0.0402	0.1448	0.0028	0.0377	0.1245	0.0156	0.0119	0.0022	0.0024	0.0141	0.016	0.126	0.029	0.1024	0.0521	0.0017
1	rs10917613	162814549	0.8	1.31473769560416	1.01	0.39608418712213	0.929880611376836	0.617214019456086	0.0041	0.0034	0.0903	0.0151	0.0575	0.0151	0.0121	0.0291	0.0018	0.043	0.0404	0.1444	0.0026	0.0379	0.1245	0.0157	0.0118	0.0023	0.0024	0.0141	0.016	0.1262	0.0289	0.1028	0.0524	0.0018
1	rs12077688	162816620	0.8	1.31473769560416	1.01	0.39608418712213	0.849603279216216	0.696850736520847	0.0041	0.0034	0.0896	0.0149	0.0578	0.0152	0.012	0.0292	0.0019	0.0431	0.0406	0.1444	0.0025	0.0384	0.1245	0.0154	0.0117	0.0023	0.0022	0.0139	0.0164	0.1262	0.0288	0.1033	0.0523	0.0017
1	rs61810028	162817619	0.8	1.31473769560416	1.01	0.39608418712213	0.818655636749211	0.69714754613583	0.0041	0.0034	0.0895	0.0149	0.0579	0.0151	0.012	0.0291	0.0019	0.0431	0.0406	0.1443	0.0024	0.0385	0.1246	0.0154	0.0117	0.0023	0.0021	0.0138	0.0164	0.1262	0.0288	0.1033	0.0523	0.0017
1	rs1858236	162818421	0.8	1.31473769560416	1	0.442785362986439	0.796295410082659	0.716052655023816	0.0041	0.0034	0.0895	0.0147	0.0579	0.0152	0.012	0.0291	0.0019	0.0431	0.0407	0.1443	0.0024	0.0386	0.1249	0.0154	0.0117	0.0023	0.002	0.0138	0.0165	0.1262	0.0288	0.1033	0.0523	0.0017
1	rs12732599	162822134	0.81	1.21571301420429	0.98	0.546929419532092	0.793879372514783	0.724274729374287	0.0041	0.0034	0.0892	0.0146	0.058	0.0151	0.0118	0.0291	0.0019	0.0432	0.0406	0.1441	0.0024	0.0387	0.1254	0.0153	0.0117	0.0023	0.002	0.0138	0.0165	0.1262	0.0288	0.1033	0.0523	0.0017
1	rs75030460	162823577	0.81	1.21571301420429	0.98	0.546929419532092	0.795281846377422	0.731617307058242	0.0041	0.0034	0.089	0.0146	0.058	0.015	0.0118	0.0291	0.0019	0.0432	0.0406	0.144	0.0024	0.0388	0.1257	0.0151	0.0117	0.0023	0.002	0.0138	0.0166	0.1263	0.0288	0.1033	0.0523	0.0017
1	rs77227460	162825457	0.81	1.21571301420429	0.98	0.546929419532092	0.791466512772504	0.750270913386244	0.0041	0.0034	0.0888	0.0146	0.058	0.0149	0.0116	0.029	0.0019	0.0433	0.0406	0.1439	0.0024	0.039	0.1261	0.015	0.0117	0.0023	0.002	0.0138	0.0166	0.1265	0.0289	0.1032	0.0523	0.0017
1	rs12085976	162827573	0.81	1.21571301420429	0.98	0.546929419532092	0.788280198204045	0.780266509772765	0.0041	0.0034	0.0885	0.0145	0.058	0.0147	0.0114	0.029	0.0019	0.0434	0.0406	0.1437	0.0023	0.0393	0.1266	0.0147	0.0116	0.0024	0.002	0.0137	0.0167	0.1266	0.029	0.1032	0.0523	0.0018
1	rs76754881	162832610	0.81	1.21571301420429	0.98	0.546929419532092	0.828943369017393	0.873272662382084	0.0042	0.0036	0.0875	0.0143	0.0583	0.0142	0.0107	0.0289	0.002	0.0435	0.0407	0.143	0.0024	0.0404	0.128	0.0143	0.0117	0.0025	0.002	0.0136	0.0168	0.1267	0.0294	0.1027	0.0524	0.0018
1	rs10917621	162837050	0.81	1.21571301420429	0.98	0.546929419532092	0.885521825154267	0.954224381775485	0.0042	0.0036	0.0873	0.0141	0.0586	0.014	0.0103	0.0288	0.0021	0.0434	0.0407	0.1423	0.0025	0.0408	0.1292	0.014	0.0116	0.0025	0.002	0.0136	0.017	0.1267	0.0296	0.1023	0.0525	0.0018
1	rs2803881	162843606	0.82	1.12138066584829	0.98	0.546929419532092	0.887481253223674	1.08737669666054	0.0044	0.0037	0.0873	0.0136	0.0588	0.0137	0.0095	0.0288	0.002	0.0432	0.0412	0.142	0.0024	0.0412	0.1303	0.0134	0.0112	0.0025	0.0018	0.0136	0.0172	0.1274	0.03	0.1019	0.0527	0.0019
1	rs12121687	162852150	0.82	1.12138066584829	0.98	0.546929419532092	0.88054982880202	1.10757070258496	0.0044	0.0037	0.0874	0.0135	0.059	0.0136	0.0096	0.0287	0.0019	0.0432	0.0413	0.1417	0.0025	0.0413	0.1304	0.0134	0.0112	0.0025	0.0018	0.0136	0.0172	0.1274	0.03	0.1018	0.0527	0.0018
1	rs4657233	162852760	0.82	1.12138066584829	0.98	0.546929419532092	0.879817255106464	1.11344627486631	0.0044	0.0037	0.0874	0.0135	0.059	0.0135	0.0096	0.0287	0.0019	0.0432	0.0413	0.1417	0.0025	0.0413	0.1304	0.0134	0.0112	0.0025	0.0018	0.0136	0.0172	0.1275	0.03	0.1018	0.0527	0.0018
1	rs2343485	162864623	0.82	1.12138066584829	0.98	0.546929419532092	0.829102071829165	1.01067516649302	0.0045	0.0037	0.0875	0.0135	0.0592	0.0138	0.0097	0.0287	0.002	0.0432	0.0414	0.14	0.0033	0.0413	0.1305	0.0135	0.0115	0.0025	0.0018	0.0137	0.017	0.1274	0.0301	0.1011	0.0525	0.0019
1	rs4038181	162867426	0.82	1.12138066584829	0.98	0.546929419532092	0.761154735895506	0.998982867549264	0.0047	0.0038	0.0874	0.0135	0.0591	0.0138	0.0097	0.0287	0.002	0.0431	0.0414	0.1395	0.0033	0.0414	0.1306	0.0135	0.0116	0.0026	0.0018	0.0138	0.017	0.1274	0.0302	0.1012	0.0525	0.0019
1	rs115538657	162872456	0.82	1.12138066584829	0.97	0.604552021827049	0.73143688230185	0.973448526598876	0.0047	0.0039	0.0875	0.0135	0.0591	0.0138	0.0097	0.0286	0.0019	0.0431	0.0414	0.1391	0.0034	0.0414	0.1307	0.0135	0.0117	0.0026	0.0018	0.0138	0.017	0.1273	0.0303	0.1013	0.0524	0.0019
1	rs12730805	162873220	0.82	1.12138066584829	0.97	0.604552021827049	0.72438821192205	0.9567620928461	0.0047	0.0039	0.0873	0.0135	0.0591	0.0138	0.0099	0.0286	0.0019	0.0428	0.0414	0.1391	0.0034	0.0415	0.1312	0.0135	0.0117	0.0025	0.0018	0.0138	0.0169	0.1272	0.0303	0.1013	0.0523	0.0019
1	rs56251516	162881919	0.82	1.12138066584829	0.97	0.604552021827049	0.585336889560715	0.901715498189454	0.0049	0.0041	0.0875	0.0136	0.059	0.0138	0.0102	0.0285	0.002	0.043	0.0414	0.1377	0.0036	0.0418	0.1308	0.0135	0.0121	0.0026	0.0018	0.014	0.0167	0.127	0.0305	0.1018	0.0519	0.002
1	rs11576066	162883668	0.82	1.12138066584829	0.97	0.604552021827049	0.570212147900861	0.867979868227049	0.0049	0.0041	0.0875	0.0136	0.059	0.0138	0.0102	0.0285	0.002	0.0429	0.0414	0.1376	0.0036	0.0418	0.1308	0.0135	0.0121	0.0026	0.0018	0.0139	0.0168	0.127	0.0305	0.1017	0.0519	0.002
1	rs59938072	162889341	0.83	1.03168894651748	0.97	0.604552021827049	0.485138308997116	0.830655405809452	0.0049	0.0043	0.0881	0.0135	0.059	0.0138	0.011	0.0284	0.0023	0.0432	0.0416	0.1371	0.0039	0.0418	0.1299	0.0136	0.0121	0.0028	0.0018	0.0143	0.0163	0.1262	0.0304	0.1011	0.0516	0.0021
1	rs6657722	162893276	0.83	1.03168894651748	0.97	0.604552021827049	0.493124669339981	0.820186230289756	0.0051	0.0044	0.088	0.0136	0.0589	0.0138	0.0118	0.0284	0.0025	0.0434	0.0416	0.1363	0.0041	0.0418	0.1299	0.014	0.0119	0.0029	0.0018	0.0148	0.0157	0.125	0.0303	0.1012	0.0518	0.0022
1	rs4233395	162901055	0.83	1.03168894651748	0.97	0.604552021827049	0.501805336830488	0.82326250616517	0.0051	0.0044	0.0878	0.0136	0.0586	0.0139	0.0119	0.0279	0.0026	0.0434	0.0418	0.1364	0.0042	0.0421	0.1305	0.0139	0.0116	0.003	0.0018	0.0148	0.0155	0.1243	0.0303	0.1018	0.0519	0.0023
1	rs6427700	162901947	0.83	1.03168894651748	0.97	0.604552021827049	0.489248414960898	0.827881445981671	0.0051	0.0044	0.0879	0.0136	0.0585	0.0139	0.0119	0.0278	0.0026	0.0434	0.0418	0.1364	0.0042	0.0421	0.1306	0.0139	0.0116	0.003	0.0018	0.0148	0.0155	0.1243	0.0303	0.1019	0.0519	0.0023
1	rs11800918	162902848	0.83	1.03168894651748	0.97	0.604552021827049	0.486444252545631	0.812506167581815	0.0051	0.0044	0.0879	0.0136	0.0585	0.014	0.0119	0.0278	0.0026	0.0433	0.0418	0.1364	0.0042	0.0421	0.1306	0.0139	0.0116	0.003	0.0018	0.0148	0.0155	0.1242	0.0303	0.1019	0.0518	0.0023
1	rs61811472	162903975	0.83	1.03168894651748	0.97	0.604552021827049	0.487876518408461	0.795511311557865	0.0051	0.0044	0.088	0.0136	0.0585	0.014	0.0119	0.0278	0.0026	0.0433	0.0418	0.1364	0.0042	0.0421	0.1307	0.0139	0.0115	0.003	0.0018	0.0148	0.0155	0.1242	0.0303	0.1019	0.0518	0.0023
1	rs80288492	162905158	0.83	1.03168894651748	0.97	0.604552021827049	0.492498469278205	0.791694206264123	0.0051	0.0044	0.0881	0.0136	0.0584	0.014	0.0119	0.0278	0.0026	0.0433	0.0418	0.1364	0.0043	0.042	0.1307	0.0139	0.0115	0.003	0.0018	0.0148	0.0155	0.1242	0.0303	0.102	0.0518	0.0023
1	rs12756242	162910682	0.83	1.03168894651748	0.97	0.604552021827049	0.50947648376611	0.751477893174294	0.0051	0.0044	0.0887	0.0136	0.0583	0.0141	0.0119	0.0278	0.0027	0.0432	0.0419	0.1362	0.0043	0.0419	0.1304	0.0139	0.0114	0.003	0.0018	0.0149	0.0156	0.1239	0.0304	0.1021	0.0517	0.0023
1	rs77518985	162917734	0.83	1.03168894651748	0.97	0.604552021827049	0.548201936930275	0.652073068846654	0.0051	0.0043	0.0895	0.0137	0.0579	0.0145	0.012	0.0279	0.0029	0.043	0.0419	0.136	0.0044	0.0418	0.1297	0.0141	0.0113	0.0031	0.0018	0.015	0.0159	0.1235	0.0303	0.1022	0.0513	0.0023
1	rs6427701	162925653	0.83	1.03168894651748	0.97	0.604552021827049	0.580522931648806	0.644482541392374	0.0051	0.0043	0.0897	0.0137	0.0578	0.0146	0.0121	0.0279	0.0029	0.043	0.0419	0.136	0.0045	0.0418	0.1294	0.0142	0.0113	0.0031	0.0018	0.0151	0.016	0.1234	0.0302	0.1021	0.0511	0.0023
1	rs10799890	162926083	0.83	1.03168894651748	0.97	0.604552021827049	0.575794889887308	0.601101894320964	0.005	0.0043	0.0897	0.0137	0.0578	0.0146	0.0122	0.0279	0.003	0.043	0.0419	0.136	0.0045	0.0418	0.1292	0.0143	0.0113	0.0031	0.0018	0.0151	0.0161	0.1233	0.0302	0.102	0.0511	0.0023
1	rs75767851	162927404	0.83	1.03168894651748	0.97	0.604552021827049	0.566125369212756	0.567064772139373	0.0051	0.0043	0.0897	0.0139	0.0579	0.0146	0.0123	0.0279	0.003	0.043	0.042	0.1359	0.0047	0.0419	0.129	0.0143	0.0113	0.0031	0.0018	0.0152	0.0162	0.1231	0.0303	0.1016	0.0507	0.0023
1	rs114830729	162933767	0.84	0.946582027722497	0.96	0.665984986819169	0.534449376486264	0.524344261703423	0.0052	0.0043	0.0896	0.014	0.0577	0.0147	0.0124	0.0281	0.003	0.043	0.0421	0.1361	0.005	0.042	0.1282	0.0145	0.0114	0.0033	0.002	0.0154	0.0163	0.1223	0.0306	0.1011	0.0504	0.0024
1	rs12035861	162934730	0.84	0.946582027722497	0.96	0.665984986819169	0.534514473250702	0.523096360519888	0.0052	0.0043	0.0896	0.014	0.0577	0.0147	0.0124	0.0282	0.003	0.043	0.0421	0.1361	0.005	0.042	0.1281	0.0145	0.0114	0.0033	0.002	0.0154	0.0163	0.1223	0.0306	0.1011	0.0504	0.0024
1	rs2343278	162938703	0.84	0.946582027722497	0.95	0.731303845289611	0.483585828075562	0.448978836297276	0.0054	0.0043	0.0895	0.0138	0.0576	0.0148	0.0124	0.0284	0.0031	0.0428	0.0423	0.1364	0.0053	0.0421	0.1274	0.0149	0.0116	0.0035	0.0021	0.0157	0.0171	0.1208	0.0308	0.1011	0.0494	0.0024
1	rs57067765	162944040	0.84	0.946582027722497	0.95	0.731303845289611	0.473891368507009	0.454986217456668	0.0054	0.0043	0.0895	0.0138	0.0575	0.0147	0.0125	0.0284	0.0031	0.0427	0.0423	0.1364	0.0053	0.0421	0.1273	0.015	0.0116	0.0035	0.0021	0.0158	0.0172	0.1207	0.0308	0.1011	0.0492	0.0024
1	rs71641978	162944662	0.84	0.946582027722497	0.95	0.731303845289611	0.475244089139853	0.463431723938066	0.0054	0.0043	0.0895	0.0138	0.0575	0.0147	0.0125	0.0284	0.0031	0.0427	0.0423	0.1364	0.0053	0.0421	0.1273	0.015	0.0116	0.0035	0.0021	0.0158	0.0172	0.1207	0.0308	0.1011	0.0492	0.0024
1	rs16847451	162959203	0.85	0.865999623192944	0.95	0.731303845289611	0.485324768439851	0.432667485656692	0.0056	0.0043	0.0893	0.0142	0.0574	0.0149	0.0127	0.0286	0.0032	0.0424	0.0423	0.1367	0.0055	0.0421	0.1269	0.0152	0.0118	0.0036	0.0022	0.0159	0.0177	0.1196	0.0305	0.1014	0.0481	0.0025
1	rs74684317	162961909	0.85	0.865999623192944	0.95	0.731303845289611	0.473338522794507	0.443258249131736	0.0056	0.0043	0.0893	0.0142	0.0573	0.0148	0.0127	0.0286	0.0032	0.0424	0.0423	0.1367	0.0055	0.0421	0.1268	0.0152	0.0118	0.0036	0.0022	0.0159	0.0177	0.1196	0.0305	0.1015	0.048	0.0025
1	rs1108687	162963323	0.85	0.865999623192944	0.95	0.731303845289611	0.467949461570005	0.437292531573527	0.0056	0.0043	0.0893	0.0142	0.0573	0.0149	0.0127	0.0286	0.0031	0.0423	0.0424	0.1367	0.0055	0.0421	0.1268	0.0152	0.0118	0.0036	0.0022	0.016	0.0178	0.1195	0.0305	0.1015	0.0479	0.0025
1	rs35183996	162970286	0.85	0.865999623192944	0.95	0.731303845289611	0.489622891349008	0.492691392231555	0.0056	0.0043	0.0894	0.0143	0.0573	0.0149	0.0127	0.0286	0.0032	0.0423	0.0424	0.1368	0.0055	0.0421	0.1266	0.0153	0.0119	0.0036	0.0022	0.016	0.0178	0.1193	0.0305	0.1015	0.0478	0.0025
1	rs61812260	162972403	0.85	0.865999623192944	0.95	0.731303845289611	0.501742171526787	0.430030526005735	0.0057	0.0043	0.0894	0.0144	0.0571	0.015	0.0128	0.0287	0.0033	0.0422	0.0424	0.137	0.0056	0.0421	0.1263	0.0153	0.012	0.0036	0.0022	0.016	0.0178	0.1188	0.0305	0.1016	0.0477	0.0025
1	rs4596858	162979479	0.85	0.865999623192944	0.95	0.731303845289611	0.510813516736425	0.404421060767495	0.0058	0.0042	0.0895	0.0145	0.0569	0.015	0.0128	0.0288	0.0034	0.0422	0.0425	0.1371	0.0056	0.0421	0.126	0.0154	0.012	0.0037	0.0023	0.016	0.0179	0.1184	0.0306	0.1017	0.0476	0.0025
1	rs74685704	162988795	0.85	0.865999623192944	0.95	0.731303845289611	0.508649637171441	0.376959635721298	0.0059	0.0042	0.0895	0.0146	0.0568	0.0151	0.0129	0.0288	0.0034	0.0422	0.0425	0.1372	0.0056	0.042	0.1257	0.0155	0.0121	0.0037	0.0023	0.016	0.0179	0.1182	0.0305	0.1017	0.0474	0.0025
1	rs1507746	162995355	0.86	0.789876638244022	0.95	0.731303845289611	0.511705803331766	0.368473550370898	0.006	0.0042	0.0895	0.0147	0.0566	0.0151	0.0129	0.0289	0.0035	0.0422	0.0425	0.1373	0.0056	0.042	0.1255	0.0155	0.0121	0.0037	0.0024	0.016	0.018	0.1181	0.0305	0.1018	0.0473	0.0025
1	rs146830824	163000200	0.86	0.789876638244022	0.96	0.665984986819169	0.518870875103744	0.361171639010053	0.006	0.0042	0.0896	0.0147	0.0565	0.0152	0.0129	0.0289	0.0035	0.0421	0.0426	0.1373	0.0056	0.0419	0.1252	0.0156	0.0121	0.0038	0.0024	0.016	0.018	0.118	0.0306	0.1018	0.0472	0.0025
1	rs114901255	163002668	0.86	0.789876638244022	0.96	0.665984986819169	0.513620353063136	0.366076988562448	0.0061	0.0042	0.0897	0.0148	0.0562	0.0153	0.0129	0.0291	0.0036	0.0421	0.0428	0.1373	0.0057	0.0419	0.1246	0.0157	0.0121	0.0038	0.0025	0.0159	0.018	0.1177	0.0308	0.1019	0.0471	0.0026
1	rs2842006	163009498	0.86	0.789876638244022	0.96	0.665984986819169	0.480302534696308	0.232914789816243	0.0065	0.0043	0.0903	0.0155	0.054	0.0159	0.0132	0.0297	0.0038	0.0415	0.0436	0.1373	0.0061	0.0418	0.1211	0.0165	0.0124	0.0042	0.0028	0.016	0.0183	0.1159	0.0319	0.1027	0.0462	0.0027
1	Affx-35411987	163015384	0.86	0.789876638244022	0.94	0.800578923638966	0.485511262528396	0.225046943191918	0.0066	0.0043	0.0903	0.0158	0.0536	0.0157	0.0136	0.0298	0.004	0.0411	0.0436	0.1375	0.0063	0.0422	0.1202	0.0164	0.0125	0.0043	0.0029	0.016	0.0184	0.1156	0.0321	0.1028	0.0458	0.0027
1	rs11583972	163017786	0.86	0.789876638244022	0.94	0.800578923638966	0.490372258959736	0.224721025839204	0.0066	0.0043	0.0903	0.0158	0.0536	0.0157	0.0136	0.0299	0.004	0.0411	0.0436	0.1375	0.0063	0.0421	0.1202	0.0164	0.0125	0.0043	0.0029	0.016	0.0184	0.1155	0.0321	0.1029	0.0458	0.0027
1	rs2842013	163022508	0.86	0.789876638244022	0.93	0.873875650440679	0.496198590301367	0.21952737701207	0.0065	0.0043	0.0902	0.0159	0.0535	0.0156	0.0136	0.0298	0.004	0.0411	0.0436	0.1375	0.0063	0.0422	0.1201	0.0164	0.0125	0.0043	0.0029	0.0161	0.0184	0.1155	0.0321	0.1029	0.0459	0.0027
1	rs61812777	163023625	0.86	0.789876638244022	0.93	0.873875650440679	0.497330095223136	0.221686572135252	0.0065	0.0043	0.0902	0.0159	0.0535	0.0156	0.0136	0.0298	0.004	0.0411	0.0436	0.1375	0.0063	0.0422	0.1201	0.0164	0.0125	0.0043	0.0029	0.0161	0.0184	0.1155	0.0321	0.1029	0.0459	0.0027
1	rs77369503	163027266	0.86	0.789876638244022	0.9	1.11848291839441	0.497707539077283	0.22179471331905	0.0065	0.0043	0.0902	0.016	0.0535	0.0156	0.0136	0.0298	0.004	0.041	0.0435	0.1376	0.0063	0.0422	0.1201	0.0164	0.0125	0.0043	0.0029	0.0161	0.0185	0.1155	0.0322	0.1028	0.046	0.0027
1	rs2842025	163028465	0.86	0.789876638244022	0.9	1.11848291839441	0.481354486477396	0.237323412800166	0.0066	0.0043	0.09	0.0161	0.0534	0.0155	0.0137	0.0298	0.004	0.0409	0.0435	0.1376	0.0064	0.0423	0.1199	0.0164	0.0126	0.0043	0.0029	0.0161	0.0185	0.1155	0.0323	0.1027	0.046	0.0028
1	rs114847412	163029680	0.86	0.789876638244022	0.9	1.11848291839441	0.541632511635031	0.239759453700918	0.0066	0.0043	0.09	0.0163	0.0533	0.0156	0.0136	0.0299	0.004	0.0408	0.0435	0.1373	0.0064	0.0423	0.1196	0.0165	0.0125	0.0044	0.003	0.016	0.0187	0.1156	0.0322	0.1026	0.0461	0.0028
1	rs72717254	163029844	0.86	0.789876638244022	0.9	1.11848291839441	0.549982082643792	0.254540955178961	0.0066	0.0043	0.09	0.0163	0.0533	0.0156	0.0136	0.0299	0.004	0.0408	0.0435	0.1373	0.0064	0.0423	0.1195	0.0165	0.0125	0.0044	0.003	0.016	0.0187	0.1156	0.0322	0.1026	0.0461	0.0028
1	rs10917670	163032842	0.86	0.789876638244022	0.9	1.11848291839441	0.569407105834008	0.285272005136179	0.0068	0.0043	0.09	0.0166	0.0528	0.0157	0.0136	0.0299	0.0041	0.0408	0.0436	0.1371	0.0065	0.0425	0.1184	0.0167	0.0124	0.0044	0.0031	0.0159	0.019	0.1156	0.0322	0.1025	0.0465	0.0029
1	rs951439	163033691	0.86	0.789876638244022	0.9	1.11848291839441	0.589419415377806	0.267988377979886	0.0067	0.0043	0.09	0.0166	0.0528	0.0157	0.0136	0.0299	0.0042	0.0407	0.0435	0.137	0.0065	0.0424	0.1184	0.0167	0.0125	0.0045	0.0031	0.0159	0.019	0.1157	0.0321	0.1026	0.0465	0.0029
1	rs6427711	163034416	0.86	0.789876638244022	0.9	1.11848291839441	0.595978808661822	0.277226858718505	0.0067	0.0043	0.0899	0.0166	0.0528	0.0157	0.0137	0.0299	0.0042	0.0407	0.0435	0.1369	0.0065	0.0425	0.1185	0.0167	0.0125	0.0045	0.0031	0.0159	0.0191	0.1156	0.0322	0.1025	0.0465	0.0029
1	rs2661319	163039777	0.86	0.789876638244022	0.9	1.11848291839441	0.620386047309385	0.373786831923414	0.0067	0.0043	0.09	0.0166	0.053	0.0157	0.0137	0.0299	0.0042	0.0407	0.0435	0.1369	0.0065	0.0425	0.1182	0.0168	0.0125	0.0045	0.0031	0.016	0.0191	0.1155	0.0321	0.1023	0.0465	0.003
1	rs72703004	163041574	0.87	0.718142804220985	0.9	1.11848291839441	0.677205634233562	0.385116099283249	0.0067	0.0044	0.0895	0.0169	0.0524	0.0159	0.0139	0.0302	0.0042	0.0409	0.0436	0.1366	0.0065	0.0427	0.1178	0.0172	0.0129	0.0046	0.0032	0.0162	0.0196	0.1145	0.0321	0.1015	0.0463	0.003
1	rs12097794	163055263	0.88	0.650722301593725	0.9	1.11848291839441	0.331799776349767	0.280133613546453	0.0069	0.0049	0.0886	0.0192	0.0509	0.0176	0.0159	0.0313	0.0042	0.0392	0.0438	0.132	0.0062	0.0433	0.1159	0.0205	0.0154	0.0054	0.0036	0.0172	0.023	0.1105	0.0326	0.0976	0.0444	0.0033
1	rs75559043	163064130	0.88	0.650722301593725	0.9	1.11848291839441	0.256342058888956	0.186973510486135	0.0069	0.005	0.0886	0.0193	0.0508	0.0176	0.016	0.0314	0.0042	0.0392	0.0438	0.1319	0.0062	0.0433	0.1158	0.0206	0.0155	0.0054	0.0036	0.0172	0.0231	0.1104	0.0327	0.0975	0.0444	0.0033
1	rs2661303	163064483	0.88	0.650722301593725	0.9	1.11848291839441	0.256118383931499	0.186054927669735	0.0069	0.005	0.0886	0.0193	0.0508	0.0176	0.016	0.0314	0.0042	0.0392	0.0438	0.1319	0.0062	0.0433	0.1158	0.0206	0.0155	0.0054	0.0036	0.0172	0.0231	0.1104	0.0327	0.0975	0.0444	0.0033
1	rs115952198	163065280	0.88	0.650722301593725	0.9	1.11848291839441	0.256834518713807	0.189635846206003	0.0069	0.005	0.0886	0.0193	0.0508	0.0176	0.016	0.0314	0.0042	0.0392	0.0438	0.1319	0.0062	0.0433	0.1158	0.0206	0.0155	0.0054	0.0036	0.0172	0.0232	0.1105	0.0327	0.0974	0.0444	0.0033
1	rs2661302	163065352	0.88	0.650722301593725	0.9	1.11848291839441	0.25656584036027	0.18922542205828	0.0069	0.005	0.0886	0.0193	0.0508	0.0176	0.016	0.0314	0.0042	0.0392	0.0438	0.1319	0.0062	0.0433	0.1158	0.0206	0.0155	0.0054	0.0036	0.0172	0.0232	0.1105	0.0327	0.0973	0.0444	0.0033
1	rs16849502	163077730	0.88	0.650722301593725	0.9	1.11848291839441	0.258404865182824	0.23072049778309	0.0069	0.0049	0.0885	0.0192	0.0508	0.0177	0.0161	0.0315	0.0042	0.0391	0.0437	0.1319	0.0062	0.0433	0.1157	0.0207	0.0155	0.0054	0.0036	0.0174	0.0233	0.1105	0.0327	0.0971	0.0444	0.0033
1	rs1395964	163083108	0.88	0.650722301593725	0.9	1.11848291839441	0.258539709041249	0.224721025839204	0.0069	0.0049	0.0886	0.0192	0.0508	0.0176	0.0161	0.0314	0.0042	0.0391	0.0438	0.1319	0.0062	0.0433	0.1156	0.0207	0.0155	0.0054	0.0036	0.0174	0.0233	0.1105	0.0328	0.097	0.0444	0.0033
1	rs11589109	163096219	0.88	0.650722301593725	0.9	1.11848291839441	0.258989465307455	0.315599880819916	0.0068	0.005	0.0885	0.0193	0.0508	0.0177	0.0162	0.0316	0.0042	0.0391	0.0439	0.1311	0.0061	0.0437	0.1151	0.021	0.0157	0.0054	0.0036	0.0173	0.0235	0.1103	0.0329	0.0972	0.0442	0.0032
1	rs76071656	163110581	0.88	0.650722301593725	0.9	1.11848291839441	0.250693741192344	0.308861233876846	0.0068	0.005	0.0885	0.0193	0.0508	0.0178	0.0163	0.0316	0.0042	0.0392	0.044	0.1309	0.0061	0.0438	0.115	0.0211	0.0158	0.0054	0.0035	0.0173	0.0236	0.1102	0.0329	0.0973	0.044	0.0032
1	rs116067854	163110736	0.88	0.650722301593725	0.9	1.11848291839441	0.250296077246426	0.321288667102202	0.0068	0.005	0.0885	0.0193	0.0508	0.0178	0.0163	0.0316	0.0042	0.0392	0.044	0.1309	0.0061	0.0438	0.115	0.0211	0.0158	0.0054	0.0035	0.0173	0.0236	0.1102	0.0329	0.0973	0.044	0.0032
1	rs10917682	163112204	0.88	0.650722301593725	0.9	1.11848291839441	0.243936952024686	0.278737208904261	0.0068	0.005	0.0885	0.0193	0.0507	0.0178	0.0163	0.0316	0.0042	0.0392	0.044	0.1309	0.0061	0.0438	0.115	0.0211	0.0158	0.0054	0.0035	0.0173	0.0236	0.1102	0.0329	0.0973	0.044	0.0032
1	rs3806366	163115321	0.88	0.650722301593725	0.9	1.11848291839441	0.238269107423904	0.241536117976837	0.0068	0.005	0.0884	0.0193	0.0507	0.0178	0.0163	0.0316	0.0042	0.0393	0.0441	0.1308	0.0061	0.0438	0.1149	0.0212	0.0158	0.0054	0.0036	0.0173	0.0237	0.1099	0.033	0.0975	0.0439	0.0033
1	rs2344673	163118052	0.88	0.650722301593725	0.9	1.11848291839441	0.23638188584693	0.223852665860229	0.0068	0.005	0.0884	0.0193	0.0507	0.0178	0.0163	0.0316	0.0042	0.0393	0.0441	0.1308	0.0061	0.0438	0.1148	0.0212	0.0158	0.0054	0.0036	0.0173	0.0237	0.11	0.033	0.0975	0.0439	0.0033
1	rs71641983	163119958	0.88	0.650722301593725	0.89	1.20843312996982	0.236467488727302	0.21223826975051	0.0068	0.005	0.0884	0.0193	0.0506	0.0178	0.0163	0.0316	0.0042	0.0393	0.0441	0.1307	0.0061	0.0438	0.1148	0.0213	0.0159	0.0054	0.0036	0.0173	0.0237	0.11	0.033	0.0975	0.0439	0.0033
1	rs2815276	163125268	0.88	0.650722301593725	0.88	1.30266910679319	0.243371212637933	0.272942033827766	0.0068	0.005	0.0883	0.0193	0.0506	0.0178	0.0163	0.0316	0.0041	0.0393	0.0441	0.1307	0.0061	0.0438	0.1146	0.0213	0.0158	0.0054	0.0035	0.0173	0.0239	0.1101	0.0329	0.0976	0.0439	0.0033
1	rs77540016	163130817	0.88	0.650722301593725	0.88	1.30266910679319	0.271478208356607	0.42476963174179	0.0068	0.005	0.0883	0.0193	0.0506	0.0178	0.0163	0.0316	0.0041	0.0393	0.0442	0.1307	0.0061	0.0438	0.1146	0.0213	0.0158	0.0054	0.0035	0.0173	0.0239	0.1101	0.0329	0.0976	0.0439	0.0032
1	rs79156012	163133575	0.88	0.650722301593725	0.88	1.30266910679319	0.276208672947869	0.438483950564184	0.0068	0.005	0.0883	0.0194	0.0506	0.0178	0.0163	0.0316	0.0041	0.0393	0.0442	0.1307	0.0061	0.0438	0.1146	0.0213	0.0158	0.0054	0.0035	0.0173	0.0239	0.1101	0.0329	0.0976	0.0439	0.0032
1	rs1507755	163136741	0.88	0.650722301593725	0.88	1.30266910679319	0.291622525703075	0.506942102244803	0.0068	0.005	0.0883	0.0193	0.0506	0.0178	0.0163	0.0316	0.0041	0.0393	0.0442	0.1306	0.0061	0.0438	0.1146	0.0213	0.0158	0.0054	0.0035	0.0173	0.0239	0.1101	0.0329	0.0976	0.0438	0.0032
1	rs12035879	163142555	0.88	0.650722301593725	0.88	1.30266910679319	0.28789374290239	0.34594937803244	0.0068	0.0052	0.0867	0.0206	0.0506	0.0191	0.0175	0.0308	0.0041	0.0406	0.0451	0.1283	0.0061	0.0446	0.1103	0.0234	0.0174	0.0056	0.0032	0.0174	0.0241	0.109	0.0331	0.097	0.0432	0.0033
1	rs35441051	163144477	0.87	0.718142804220985	0.88	1.30266910679319	0.329288727395627	0.157404973625127	0.0063	0.0057	0.086	0.0215	0.0498	0.0203	0.0198	0.0291	0.0037	0.0419	0.0437	0.1245	0.0053	0.0464	0.1081	0.0268	0.0197	0.005	0.0024	0.0165	0.0242	0.1088	0.0314	0.1005	0.0429	0.0028
1	rs79271011	163148784	0.86	0.789876638244022	0.88	1.30266910679319	0.46161934429174	0.315237788631086	0.0062	0.0059	0.0856	0.0217	0.0494	0.0206	0.0205	0.0286	0.0036	0.0422	0.0434	0.1238	0.0051	0.0468	0.1075	0.0277	0.0203	0.0049	0.0021	0.0162	0.0242	0.1087	0.0309	0.1016	0.0427	0.0026
1	rs10753608	163160051	0.86	0.789876638244022	0.88	1.30266910679319	0.378028655963629	0.227987104214197	0.0062	0.0059	0.0857	0.0218	0.0494	0.0207	0.0206	0.0285	0.0036	0.0423	0.0434	0.1236	0.0051	0.047	0.1073	0.028	0.0205	0.0049	0.0021	0.0162	0.0243	0.1086	0.0308	0.1019	0.0426	0.0026
1	rs2136245	163161795	0.86	0.789876638244022	0.88	1.30266910679319	0.412047030211519	0.130861674616815	0.0062	0.0059	0.0857	0.0218	0.0496	0.0207	0.0207	0.0285	0.0037	0.0424	0.0433	0.1237	0.0051	0.0471	0.1071	0.028	0.0205	0.0049	0.0021	0.0162	0.0242	0.1086	0.0308	0.1018	0.0426	0.0026
1	rs7519727	163166075	0.86	0.789876638244022	0.87	1.40123301501992	0.411473712183928	0.114616867058012	0.0063	0.006	0.0856	0.0218	0.0496	0.0207	0.0207	0.0284	0.0037	0.0425	0.0433	0.1237	0.0051	0.0472	0.1071	0.028	0.0205	0.0049	0.0021	0.0162	0.0242	0.1087	0.0308	0.1017	0.0426	0.0026
1	rs61810824	163167338	0.86	0.789876638244022	0.87	1.40123301501992	0.411588343858788	0.114702484957293	0.0063	0.006	0.0856	0.0218	0.0496	0.0207	0.0207	0.0284	0.0037	0.0425	0.0433	0.1237	0.0051	0.0472	0.1071	0.028	0.0205	0.0049	0.0021	0.0162	0.0242	0.1087	0.0308	0.1017	0.0426	0.0026
1	rs78861946	163167852	0.86	0.789876638244022	0.87	1.40123301501992	0.411359096476159	0.116850809762216	0.0063	0.006	0.0856	0.0218	0.0496	0.0207	0.0207	0.0284	0.0037	0.0425	0.0433	0.1237	0.0051	0.0472	0.1071	0.028	0.0205	0.0049	0.0021	0.0162	0.0242	0.1087	0.0308	0.1017	0.0426	0.0026
1	rs80066702	163171533	0.86	0.789876638244022	0.87	1.40123301501992	0.410328273770668	0.127281264844169	0.0063	0.006	0.0856	0.0218	0.0496	0.0206	0.0207	0.0284	0.0037	0.0425	0.0433	0.1236	0.0051	0.0472	0.1071	0.028	0.0205	0.0049	0.0021	0.0162	0.0242	0.1088	0.0308	0.1018	0.0426	0.0026
1	rs10218752	163171868	0.86	0.789876638244022	0.87	1.40123301501992	0.404284142928538	0.125327822775467	0.0063	0.006	0.0856	0.0218	0.0496	0.0207	0.0207	0.0284	0.0037	0.0425	0.0433	0.1236	0.0051	0.0472	0.1071	0.028	0.0205	0.0049	0.0021	0.0162	0.0242	0.1088	0.0308	0.1018	0.0426	0.0026
1	rs77868258	163174876	0.86	0.789876638244022	0.87	1.40123301501992	0.392610862121843	0.162143937391934	0.0063	0.006	0.0856	0.0218	0.0496	0.0207	0.0207	0.0284	0.0037	0.0425	0.0433	0.1235	0.0051	0.0472	0.1071	0.028	0.0205	0.0049	0.0021	0.0162	0.0242	0.1088	0.0308	0.1018	0.0426	0.0026
1	rs1509018	163188584	0.86	0.789876638244022	0.87	1.40123301501992	0.403886584991391	0.133480399793742	0.0063	0.0061	0.0856	0.022	0.0496	0.0208	0.0209	0.0285	0.0034	0.043	0.0434	0.1219	0.0051	0.0472	0.1065	0.0285	0.0206	0.0049	0.0021	0.0162	0.0246	0.1084	0.0309	0.1015	0.043	0.0027
1	rs61810856	163193441	0.85	0.865999623192944	0.87	1.40123301501992	0.43353940443422	0.135479749741166	0.0062	0.0061	0.0855	0.022	0.0494	0.0209	0.021	0.0285	0.0034	0.0432	0.0434	0.1212	0.0052	0.0471	0.1066	0.0286	0.0208	0.0048	0.002	0.016	0.0247	0.1087	0.0309	0.1021	0.0429	0.0027
1	rs6698367	163196437	0.85	0.865999623192944	0.87	1.40123301501992	0.443120097103458	0.123033788456447	0.0062	0.0061	0.0855	0.022	0.0493	0.0209	0.021	0.0285	0.0034	0.0432	0.0434	0.1211	0.0052	0.0471	0.1066	0.0286	0.0208	0.0047	0.002	0.016	0.0247	0.1088	0.031	0.1021	0.0429	0.0027
1	rs56291740	163201689	0.85	0.865999623192944	0.87	1.40123301501992	0.434363280998113	0.110282765224137	0.0063	0.0061	0.0852	0.022	0.0494	0.0208	0.0211	0.0285	0.0033	0.0434	0.0433	0.121	0.0052	0.0471	0.1068	0.0286	0.0209	0.0047	0.002	0.0161	0.0247	0.1089	0.031	0.1022	0.0428	0.0027
1	rs72695931	163205346	0.85	0.865999623192944	0.88	1.30266910679319	0.431483100206981	0.107596088542821	0.0063	0.0061	0.0852	0.022	0.0494	0.0208	0.0211	0.0285	0.0033	0.0434	0.0433	0.121	0.0052	0.0471	0.1068	0.0286	0.0209	0.0047	0.002	0.0161	0.0247	0.1089	0.031	0.1022	0.0428	0.0027
1	rs72695935	163217905	0.85	0.865999623192944	0.88	1.30266910679319	0.4330101782305	0.10551490772154	0.0063	0.0061	0.0851	0.022	0.0494	0.0208	0.0211	0.0285	0.0032	0.0435	0.0432	0.1209	0.0052	0.0471	0.1069	0.0287	0.0209	0.0047	0.0019	0.0161	0.0246	0.109	0.031	0.1022	0.0428	0.0027
1	rs10494390	163220797	0.85	0.865999623192944	0.88	1.30266910679319	0.434127808726837	0.104273747164463	0.0063	0.0061	0.0851	0.022	0.0494	0.0208	0.0211	0.0286	0.0032	0.0435	0.0432	0.1208	0.0052	0.0471	0.1069	0.0287	0.0209	0.0047	0.0019	0.0161	0.0246	0.1091	0.031	0.1022	0.0428	0.0027
1	rs1396551	163222722	0.85	0.865999623192944	0.89	1.20843312996982	0.434893324536927	0.103861291198418	0.0063	0.0061	0.0851	0.022	0.0494	0.0208	0.0211	0.0286	0.0032	0.0435	0.0432	0.1208	0.0052	0.0471	0.1069	0.0287	0.0209	0.0047	0.0019	0.0161	0.0246	0.1091	0.031	0.1022	0.0428	0.0027
1	rs16851517	163229838	0.85	0.865999623192944	0.89	1.20843312996982	0.428436963316764	0.105597853567557	0.0062	0.0061	0.085	0.022	0.0494	0.0208	0.0211	0.0286	0.0032	0.0435	0.0432	0.1208	0.0052	0.0471	0.107	0.0286	0.021	0.0046	0.0019	0.0161	0.0246	0.1091	0.031	0.1022	0.0428	0.0027
1	rs76121963	163239350	0.85	0.865999623192944	0.92	0.951254862179695	0.440982122135412	0.105680824592601	0.0062	0.0061	0.0849	0.022	0.0493	0.0208	0.0211	0.0286	0.0032	0.0435	0.0432	0.1208	0.0052	0.047	0.1071	0.0286	0.021	0.0047	0.0019	0.0161	0.0246	0.1092	0.031	0.1023	0.0428	0.0027
1	rs75595849	163258641	0.85	0.865999623192944	0.92	0.951254862179695	0.45346522233203	0.110620385079525	0.0061	0.0061	0.0846	0.022	0.0493	0.0208	0.0211	0.0285	0.0031	0.0436	0.0432	0.1207	0.0053	0.0471	0.1075	0.0286	0.0211	0.0045	0.0019	0.0161	0.0246	0.1094	0.031	0.1025	0.0428	0.0026
1	rs11803916	163269081	0.85	0.865999623192944	0.92	0.951254862179695	0.4705177675469	0.108097900011537	0.0061	0.0061	0.0846	0.022	0.0493	0.0208	0.0211	0.0285	0.0031	0.0436	0.0432	0.1207	0.0053	0.0471	0.1075	0.0286	0.0211	0.0045	0.0019	0.0161	0.0246	0.1093	0.031	0.1024	0.0428	0.0026
1	rs17358345	163269956	0.85	0.865999623192944	0.92	0.951254862179695	0.47309291427012	0.106761735439972	0.0061	0.0061	0.0846	0.022	0.0493	0.0208	0.0211	0.0285	0.0031	0.0436	0.0432	0.1207	0.0053	0.0471	0.1075	0.0286	0.0211	0.0045	0.0019	0.0161	0.0246	0.1093	0.031	0.1024	0.0428	0.0026
1	rs17358408	163273346	0.85	0.865999623192944	0.92	0.951254862179695	0.474936488159503	0.108516761928989	0.0061	0.0061	0.0846	0.022	0.0493	0.0208	0.0211	0.0285	0.0031	0.0436	0.0432	0.1207	0.0053	0.0471	0.1075	0.0286	0.0211	0.0045	0.0019	0.0161	0.0246	0.1093	0.0311	0.1024	0.0428	0.0026
1	rs17362578	163275169	0.85	0.865999623192944	0.92	0.951254862179695	0.476105886399492	0.108097900011537	0.0061	0.0061	0.0846	0.022	0.0493	0.0208	0.0211	0.0285	0.0031	0.0436	0.0432	0.1207	0.0053	0.0471	0.1076	0.0286	0.0211	0.0045	0.0019	0.0161	0.0246	0.1092	0.031	0.1024	0.0428	0.0026
1	rs10917722	163281022	0.85	0.865999623192944	0.92	0.951254862179695	0.478140264109592	0.108349142432876	0.0061	0.0061	0.0846	0.022	0.0493	0.0209	0.0211	0.0285	0.0031	0.0437	0.0432	0.1207	0.0053	0.0471	0.1076	0.0287	0.0211	0.0045	0.0019	0.0161	0.0246	0.1092	0.031	0.1024	0.0428	0.0026
1	rs1509020	163286726	0.85	0.865999623192944	0.92	0.951254862179695	0.441219423172924	0.121454929311561	0.0061	0.0061	0.0845	0.022	0.0493	0.0209	0.0211	0.0285	0.0031	0.0437	0.0431	0.1207	0.0053	0.0471	0.1076	0.0286	0.0211	0.0045	0.0019	0.0161	0.0246	0.1091	0.031	0.1024	0.0428	0.0027
1	rs10494385	163289065	0.85	0.865999623192944	0.92	0.951254862179695	0.449923933844168	0.116075670936253	0.0064	0.0061	0.0841	0.022	0.0494	0.021	0.0212	0.0285	0.0032	0.044	0.0427	0.1205	0.0055	0.0471	0.1072	0.0287	0.0211	0.0046	0.0019	0.0162	0.0247	0.1087	0.0309	0.1024	0.0428	0.0028
1	rs2136241	163289571	0.85	0.865999623192944	0.92	0.951254862179695	0.431483100206981	0.107930529708158	0.0068	0.006	0.0835	0.022	0.0494	0.0213	0.0215	0.0284	0.0033	0.0442	0.0427	0.1201	0.0056	0.0467	0.1067	0.0289	0.0212	0.0046	0.002	0.0164	0.0249	0.1082	0.031	0.1026	0.0427	0.003
1	rs2292274	163292040	0.85	0.865999623192944	0.92	0.951254862179695	0.4079851204483	0.0976706135565769	0.0071	0.0061	0.0836	0.022	0.0493	0.021	0.0215	0.0283	0.0033	0.0442	0.0424	0.1199	0.0058	0.0466	0.1069	0.0289	0.021	0.0045	0.0022	0.0165	0.0248	0.1081	0.0308	0.1031	0.0426	0.0031
1	rs75011346	163292579	0.85	0.865999623192944	0.92	0.951254862179695	0.411588343858788	0.0923374721587286	0.0071	0.0061	0.0836	0.022	0.0493	0.021	0.0215	0.0283	0.0033	0.0442	0.0424	0.1199	0.0058	0.0466	0.1069	0.0289	0.021	0.0045	0.0022	0.0165	0.0248	0.1081	0.0308	0.1032	0.0426	0.0031
1	rs10917726	163295421	0.85	0.865999623192944	0.94	0.800578923638966	0.424469709165409	0.0834632620091467	0.0072	0.0062	0.0835	0.0221	0.0492	0.021	0.0215	0.0282	0.0033	0.0441	0.0423	0.12	0.0059	0.0466	0.1069	0.0289	0.021	0.0045	0.0022	0.0165	0.0248	0.1081	0.0308	0.1032	0.0427	0.0032
1	rs12726542	163297030	0.85	0.865999623192944	0.95	0.731303845289611	0.424993734510956	0.0834632620091467	0.0072	0.0062	0.0835	0.0221	0.0492	0.021	0.0215	0.0282	0.0033	0.0441	0.0423	0.12	0.0059	0.0466	0.1069	0.0289	0.021	0.0045	0.0022	0.0165	0.0248	0.1081	0.0308	0.1032	0.0427	0.0032
1	rs61812216	163297746	0.85	0.865999623192944	0.95	0.731303845289611	0.424411503959327	0.0834632620091467	0.0072	0.0062	0.0835	0.0221	0.0492	0.021	0.0215	0.0282	0.0033	0.0441	0.0423	0.12	0.0059	0.0466	0.1069	0.0289	0.021	0.0045	0.0022	0.0165	0.0248	0.1081	0.0308	0.1032	0.0427	0.0032
1	rs4656392	163307136	0.85	0.865999623192944	0.95	0.731303845289611	0.418900114321069	0.084220632096698	0.0072	0.0062	0.0835	0.0221	0.0492	0.021	0.0215	0.0282	0.0033	0.0442	0.0423	0.1199	0.0059	0.0466	0.1069	0.0289	0.021	0.0045	0.0022	0.0165	0.0248	0.1081	0.0308	0.1032	0.0427	0.0032
1	rs4657262	163307754	0.85	0.865999623192944	0.95	0.731303845289611	0.420810532935052	0.083993131630829	0.0072	0.0061	0.0835	0.0221	0.0492	0.021	0.0215	0.0282	0.0033	0.0442	0.0423	0.1199	0.0059	0.0466	0.1069	0.0289	0.021	0.0045	0.0022	0.0165	0.0248	0.1081	0.0308	0.1032	0.0427	0.0032
1	rs2999851	163308256	0.85	0.865999623192944	0.95	0.731303845289611	0.422202646605831	0.0838416024055683	0.0072	0.0061	0.0836	0.0221	0.0492	0.021	0.0214	0.0282	0.0033	0.0442	0.0423	0.1199	0.0059	0.0466	0.1069	0.0289	0.021	0.0045	0.0022	0.0165	0.0248	0.1081	0.0308	0.1032	0.0427	0.0032
1	rs1509023	163309633	0.85	0.865999623192944	0.95	0.731303845289611	0.417224837228395	0.0836901834674393	0.0072	0.0061	0.0836	0.0221	0.0492	0.021	0.0214	0.0282	0.0033	0.0442	0.0423	0.1199	0.0059	0.0466	0.1069	0.0289	0.021	0.0045	0.0022	0.0165	0.0247	0.1081	0.0309	0.1033	0.0427	0.0032
1	rs114786810	163312552	0.85	0.865999623192944	0.95	0.731303845289611	0.399018334527113	0.0870467638780062	0.0072	0.0062	0.0835	0.0221	0.0492	0.021	0.0214	0.0282	0.0033	0.0442	0.0423	0.1199	0.0059	0.0467	0.1069	0.0289	0.021	0.0045	0.0022	0.0165	0.0247	0.1081	0.0309	0.1032	0.0427	0.0032
1	rs76276908	163320523	0.85	0.865999623192944	0.95	0.731303845289611	0.374140022302489	0.128440851823813	0.0072	0.0062	0.0835	0.0221	0.0492	0.021	0.0215	0.0282	0.0033	0.0441	0.0423	0.1198	0.0059	0.0466	0.1068	0.0289	0.021	0.0045	0.0022	0.0165	0.0247	0.1081	0.0308	0.1031	0.0427	0.0032
1	rs76137146	163323882	0.85	0.865999623192944	0.95	0.731303845289611	0.372612105768723	0.13032226683604	0.0072	0.0062	0.0835	0.0221	0.0492	0.021	0.0215	0.0282	0.0033	0.0441	0.0423	0.1198	0.0059	0.0466	0.1068	0.0289	0.021	0.0045	0.0022	0.0165	0.0247	0.1081	0.0308	0.1031	0.0427	0.0032
1	rs11579720	163339244	0.85	0.865999623192944	0.95	0.731303845289611	0.385201648638523	0.140525634072531	0.0075	0.0063	0.0831	0.0221	0.0494	0.021	0.0216	0.0283	0.0035	0.0441	0.0423	0.1195	0.0062	0.0468	0.1064	0.0288	0.021	0.0046	0.0024	0.0166	0.0247	0.1076	0.0305	0.1024	0.0428	0.0034
1	rs72697436	163340415	0.85	0.865999623192944	0.95	0.731303845289611	0.401109178208519	0.214159840419242	0.0075	0.0063	0.0831	0.0221	0.0493	0.021	0.0216	0.0283	0.0035	0.0441	0.0423	0.1195	0.0062	0.0468	0.1064	0.0288	0.021	0.0046	0.0024	0.0166	0.0247	0.1076	0.0305	0.1024	0.0428	0.0034
1	rs114227035	163342639	0.85	0.865999623192944	0.95	0.731303845289611	0.435423687755317	0.233574384272801	0.0076	0.0063	0.083	0.0222	0.0494	0.0211	0.0217	0.0284	0.0035	0.0441	0.0422	0.1193	0.0062	0.0469	0.1062	0.0287	0.0209	0.0047	0.0025	0.0166	0.0246	0.1072	0.0305	0.1021	0.043	0.0034
1	rs17359123	163344343	0.84	0.946582027722497	0.95	0.731303845289611	0.207038493924788	0.170283492808381	0.008	0.0069	0.0823	0.0228	0.0501	0.0216	0.0227	0.0294	0.0037	0.0454	0.0416	0.1174	0.0067	0.0477	0.1047	0.0288	0.0207	0.005	0.0033	0.0177	0.0243	0.1034	0.0305	0.0997	0.0445	0.0039
1	rs4415540	163344406	0.84	0.946582027722497	0.95	0.731303845289611	0.212886607546611	0.184222407867754	0.008	0.0069	0.0823	0.0228	0.0501	0.0217	0.0227	0.0294	0.0037	0.0454	0.0416	0.1172	0.0067	0.0478	0.1045	0.0288	0.0207	0.005	0.0034	0.0177	0.0244	0.1031	0.0305	0.0995	0.0447	0.0039
1	rs4475722	163344782	0.83	1.03168894651748	0.95	0.731303845289611	0.166213526132036	0.220498158502243	0.0079	0.0072	0.0825	0.0229	0.0502	0.0222	0.0231	0.0298	0.0037	0.0454	0.0415	0.1171	0.0066	0.0483	0.1031	0.0292	0.0209	0.005	0.0037	0.0177	0.0245	0.1021	0.0301	0.0982	0.0458	0.0038
1	rs76376216	163344863	0.82	1.12138066584829	0.95	0.731303845289611	0.170092850154068	0.22157844819789	0.0079	0.0072	0.0828	0.0229	0.0502	0.0221	0.0231	0.0299	0.0037	0.0453	0.0415	0.1171	0.0066	0.0483	0.1032	0.0291	0.0209	0.005	0.0037	0.0177	0.0244	0.1021	0.03	0.098	0.0457	0.0039
1	rs3013502	163348127	0.8	1.31473769560416	0.95	0.731303845289611	0.174492460007706	0.201458631404874	0.0081	0.0074	0.0844	0.0228	0.0499	0.0222	0.0236	0.0311	0.0041	0.0451	0.0423	0.1184	0.0065	0.0446	0.1046	0.0293	0.021	0.0051	0.0036	0.0182	0.0255	0.1005	0.0287	0.0948	0.0468	0.0042
1	rs10799914	163353205	0.8	1.31473769560416	0.95	0.731303845289611	0.168888213450139	0.210109919967117	0.0081	0.0074	0.0844	0.0227	0.05	0.0222	0.0236	0.0312	0.004	0.0455	0.0424	0.1185	0.0065	0.0447	0.1045	0.0293	0.021	0.0051	0.0036	0.0182	0.0255	0.1004	0.0287	0.0944	0.0468	0.0042
1	rs74568378	163361877	0.8	1.31473769560416	0.95	0.731303845289611	0.171159906483048	0.213732330589478	0.0081	0.0074	0.0844	0.0228	0.05	0.0222	0.0236	0.0312	0.004	0.0455	0.0425	0.1186	0.0065	0.0448	0.1044	0.0292	0.021	0.0051	0.0036	0.0182	0.0256	0.1003	0.0288	0.0942	0.0469	0.0042
1	rs10799916	163366854	0.8	1.31473769560416	0.95	0.731303845289611	0.170412559344821	0.227114652465071	0.0081	0.0074	0.0844	0.0228	0.0499	0.0222	0.0236	0.0312	0.004	0.0455	0.0425	0.1186	0.0065	0.0448	0.1044	0.0292	0.0209	0.0051	0.0036	0.0181	0.0256	0.1004	0.0288	0.0941	0.0469	0.0042
1	rs79899068	163368604	0.8	1.31473769560416	0.95	0.731303845289611	0.169631664914486	0.2267877633198	0.0081	0.0074	0.0844	0.0228	0.0498	0.0222	0.0236	0.0312	0.004	0.0456	0.0425	0.1186	0.0065	0.0448	0.1044	0.0292	0.0209	0.0051	0.0036	0.0181	0.0256	0.1004	0.0288	0.0941	0.0469	0.0042
1	rs80187479	163373057	0.8	1.31473769560416	0.95	0.731303845289611	0.168676148158021	0.224069653087461	0.0081	0.0074	0.0845	0.0228	0.0498	0.0222	0.0236	0.0312	0.004	0.0456	0.0425	0.1186	0.0065	0.0448	0.1044	0.0292	0.0209	0.0051	0.0036	0.0181	0.0256	0.1005	0.0288	0.094	0.047	0.0041
1	rs4492594	163380744	0.8	1.31473769560416	0.95	0.731303845289611	0.169135819228808	0.221686572135252	0.0081	0.0075	0.0847	0.0227	0.0498	0.0222	0.0236	0.0312	0.0039	0.0456	0.0425	0.1187	0.0065	0.0448	0.1043	0.0291	0.021	0.0051	0.0035	0.0181	0.0256	0.1007	0.0289	0.0938	0.047	0.0041
1	rs56040805	163382524	0.8	1.31473769560416	0.95	0.731303845289611	0.169879904832331	0.223093750891437	0.0081	0.0075	0.0848	0.0227	0.0498	0.0222	0.0236	0.0312	0.0039	0.0456	0.0425	0.1188	0.0065	0.0448	0.1043	0.0291	0.021	0.0051	0.0035	0.0181	0.0256	0.1008	0.0289	0.0937	0.047	0.0041
1	rs78471608	163383451	0.8	1.31473769560416	0.96	0.665984986819169	0.170519206732175	0.229079194451356	0.0079	0.0075	0.0849	0.0227	0.0498	0.0221	0.0235	0.0313	0.0039	0.0456	0.0425	0.1188	0.0065	0.045	0.1043	0.029	0.0209	0.0051	0.0035	0.0182	0.0256	0.1008	0.0289	0.0937	0.0471	0.0041
1	rs3013475	163385109	0.8	1.31473769560416	0.96	0.665984986819169	0.173700743777337	0.231707098476218	0.0079	0.0075	0.085	0.0227	0.0497	0.0221	0.0235	0.0313	0.0039	0.0456	0.0424	0.1188	0.0065	0.045	0.1043	0.029	0.0209	0.0051	0.0035	0.0181	0.0257	0.1008	0.029	0.0936	0.0471	0.0041
1	rs75901044	163396645	0.8	1.31473769560416	0.96	0.665984986819169	0.178445867703185	0.23456490302724	0.0079	0.0075	0.0853	0.0227	0.0497	0.0221	0.0236	0.0313	0.0039	0.0455	0.0423	0.1188	0.0065	0.0449	0.1042	0.0291	0.021	0.0051	0.0034	0.0182	0.0258	0.1007	0.029	0.0934	0.0471	0.004
1	rs114473248	163396799	0.8	1.31473769560416	0.96	0.665984986819169	0.178445867703185	0.23456490302724	0.0079	0.0075	0.0853	0.0227	0.0497	0.0221	0.0236	0.0313	0.0039	0.0455	0.0423	0.1188	0.0065	0.0449	0.1042	0.0291	0.021	0.0051	0.0034	0.0182	0.0258	0.1007	0.029	0.0934	0.0471	0.004
1	rs76393572	163411200	0.8	1.31473769560416	0.96	0.665984986819169	0.17892079786799	0.236108390666358	0.0079	0.0075	0.0855	0.0227	0.0497	0.0222	0.0236	0.0313	0.0039	0.0454	0.0422	0.1189	0.0064	0.0448	0.1041	0.0292	0.021	0.0051	0.0034	0.0182	0.0259	0.1007	0.0291	0.0933	0.0472	0.004
1	rs111888546	163413540	0.8	1.31473769560416	0.96	0.665984986819169	0.177753051213413	0.233354452593008	0.0079	0.0075	0.0855	0.0227	0.0497	0.0222	0.0236	0.0313	0.0039	0.0454	0.0422	0.1189	0.0064	0.0448	0.1042	0.0292	0.0211	0.0051	0.0034	0.0182	0.0259	0.1007	0.0291	0.0933	0.0472	0.004
1	rs4489527	163414822	0.8	1.31473769560416	0.96	0.665984986819169	0.178591922364072	0.233354452593008	0.0079	0.0075	0.0855	0.0227	0.0497	0.0222	0.0236	0.0313	0.0039	0.0454	0.0422	0.1189	0.0064	0.0448	0.1043	0.0292	0.0211	0.0051	0.0034	0.0182	0.0259	0.1006	0.0291	0.0933	0.0472	0.004
1	rs6683181	163417077	0.8	1.31473769560416	0.96	0.665984986819169	0.191334997232554	0.250706823069228	0.0078	0.0075	0.0856	0.0227	0.0497	0.0222	0.0237	0.0313	0.0039	0.0453	0.0422	0.1189	0.0064	0.0448	0.1043	0.0292	0.0211	0.0051	0.0034	0.0182	0.026	0.1006	0.0291	0.0933	0.0472	0.0039
1	rs76350874	163418879	0.8	1.31473769560416	0.96	0.665984986819169	0.188572601757081	0.211599019334641	0.0078	0.0075	0.0856	0.0226	0.0497	0.0221	0.0237	0.0313	0.0039	0.0452	0.0422	0.1189	0.0064	0.0447	0.1043	0.0292	0.0211	0.0052	0.0034	0.0182	0.026	0.1006	0.029	0.0933	0.0472	0.0039
1	rs4304553	163420014	0.8	1.31473769560416	0.96	0.665984986819169	0.189251603846616	0.212878157496688	0.0078	0.0075	0.0856	0.0226	0.0497	0.0221	0.0237	0.0313	0.0039	0.0452	0.0422	0.1189	0.0064	0.0447	0.1043	0.0292	0.0211	0.0052	0.0034	0.0182	0.026	0.1005	0.029	0.0932	0.0472	0.0039
1	rs115421328	163424027	0.8	1.31473769560416	0.96	0.665984986819169	0.187556720845848	0.200411932867976	0.0078	0.0075	0.0856	0.0226	0.0497	0.0221	0.0237	0.0313	0.0039	0.0452	0.0422	0.1189	0.0064	0.0447	0.1043	0.0292	0.0211	0.0052	0.0034	0.0182	0.026	0.1005	0.029	0.0932	0.0472	0.0039
1	rs28371451	163435083	0.8	1.31473769560416	0.96	0.665984986819169	0.198399782650023	0.207142208090513	0.0078	0.0075	0.0855	0.0227	0.0498	0.0221	0.0238	0.0312	0.0039	0.0451	0.0421	0.1189	0.0064	0.0445	0.1043	0.0292	0.0212	0.0053	0.0033	0.0182	0.0262	0.1004	0.0292	0.093	0.0473	0.0039
1	rs12135654	163436274	0.8	1.31473769560416	0.99	0.493036143459036	0.197702216344172	0.205558147020254	0.0078	0.0074	0.0855	0.0227	0.0498	0.0221	0.0238	0.0312	0.0039	0.0451	0.0421	0.1189	0.0064	0.0445	0.1043	0.0292	0.0212	0.0053	0.0033	0.0182	0.0262	0.1004	0.0292	0.093	0.0473	0.0039
1	rs12022106	163436742	0.8	1.31473769560416	1.02	0.35283343175317	0.197702216344172	0.205558147020254	0.0078	0.0074	0.0855	0.0227	0.0498	0.0221	0.0238	0.0312	0.0039	0.0451	0.0421	0.1189	0.0064	0.0445	0.1043	0.0292	0.0212	0.0053	0.0033	0.0182	0.0262	0.1004	0.0292	0.093	0.0473	0.0039
1	rs7528059	163444495	0.79	1.41850260412024	1.03	0.312927433563081	0.2399919579873	0.263519975462864	0.0079	0.0077	0.085	0.0226	0.0499	0.0222	0.0242	0.0307	0.0042	0.045	0.0421	0.1181	0.0069	0.0443	0.1037	0.0292	0.0213	0.0058	0.0034	0.0184	0.0268	0.1002	0.0296	0.0916	0.0476	0.0044
1	rs76241214	163447164	0.78	1.52705211888891	1.03	0.312927433563081	0.350182707848663	0.388571666140115	0.0086	0.0079	0.0845	0.0222	0.0498	0.0221	0.0243	0.0301	0.0045	0.0456	0.043	0.118	0.0075	0.0435	0.1022	0.0289	0.0214	0.0065	0.0035	0.0184	0.0269	0.1005	0.0299	0.0901	0.0481	0.005
1	rs3001073	163447330	0.78	1.52705211888891	1.03	0.312927433563081	0.353305245210214	0.395765968581526	0.0086	0.0079	0.0845	0.0222	0.0498	0.0221	0.0243	0.0301	0.0045	0.0456	0.043	0.118	0.0075	0.0435	0.1022	0.0289	0.0214	0.0065	0.0035	0.0184	0.0269	0.1005	0.0299	0.0901	0.0481	0.005
1	rs12140907	163447444	0.78	1.52705211888891	1.03	0.312927433563081	0.354898453147593	0.396538947424643	0.0086	0.0079	0.0845	0.0222	0.0498	0.0221	0.0243	0.0301	0.0045	0.0457	0.043	0.118	0.0075	0.0434	0.1022	0.0289	0.0214	0.0065	0.0035	0.0184	0.0269	0.1005	0.0299	0.0901	0.0481	0.005
1	rs12119063	163453573	0.78	1.52705211888891	1.03	0.312927433563081	0.339288629415517	0.388571666140115	0.0087	0.0079	0.0845	0.0222	0.0498	0.0221	0.0243	0.0302	0.0045	0.0457	0.043	0.118	0.0074	0.0434	0.1021	0.0289	0.0214	0.0065	0.0035	0.0184	0.0269	0.1005	0.03	0.0901	0.0481	0.005
1	rs75252316	163457357	0.78	1.52705211888891	1.03	0.312927433563081	0.335352597682415	0.365698988637159	0.0087	0.0079	0.0845	0.0222	0.0498	0.0221	0.0243	0.0301	0.0045	0.0456	0.043	0.118	0.0074	0.0434	0.1021	0.0289	0.0214	0.0065	0.0035	0.0184	0.0269	0.1005	0.0299	0.0901	0.0481	0.0051
1	rs12122925	163462580	0.78	1.52705211888891	1.03	0.312927433563081	0.343196242272541	0.361422738173099	0.0088	0.0079	0.0845	0.0222	0.0498	0.0221	0.0244	0.03	0.0045	0.0456	0.043	0.118	0.0075	0.0434	0.1021	0.0289	0.0214	0.0065	0.0035	0.0184	0.0269	0.1005	0.0299	0.09	0.048	0.0051
1	rs11580838	163462846	0.78	1.52705211888891	1.03	0.312927433563081	0.342726104233806	0.362678977162709	0.0088	0.0079	0.0845	0.0222	0.0498	0.0221	0.0244	0.03	0.0045	0.0456	0.043	0.118	0.0075	0.0434	0.1021	0.0289	0.0214	0.0065	0.0035	0.0184	0.0269	0.1005	0.0299	0.09	0.048	0.0051
1	rs115999372	163466179	0.78	1.52705211888891	1.03	0.312927433563081	0.326023980647194	0.329938822764809	0.0088	0.0079	0.0845	0.0222	0.0498	0.0221	0.0244	0.03	0.0045	0.0457	0.043	0.118	0.0075	0.0433	0.1021	0.0289	0.0214	0.0065	0.0035	0.0184	0.0269	0.1005	0.0299	0.0899	0.048	0.0051
1	rs116618280	163471153	0.79	1.41850260412024	1.03	0.312927433563081	0.308076010468285	0.368473550370898	0.009	0.008	0.0842	0.022	0.0498	0.0224	0.0244	0.03	0.0046	0.0456	0.0431	0.1182	0.0076	0.0432	0.1017	0.0289	0.0214	0.0068	0.0037	0.0183	0.0268	0.1007	0.0298	0.0896	0.0478	0.0052
1	rs75512584	163474621	0.78	1.52705211888891	1.04	0.276253925711104	0.312139816450251	0.446448736735691	0.0093	0.0083	0.0837	0.0217	0.0499	0.0228	0.0244	0.0301	0.0047	0.0454	0.0432	0.1185	0.0078	0.0431	0.1011	0.0289	0.0215	0.0072	0.0039	0.0183	0.0264	0.1009	0.0297	0.0889	0.0477	0.0055
1	rs12082951	163475430	0.78	1.52705211888891	1.03	0.312927433563081	0.328368800237713	0.453114997055582	0.0094	0.0083	0.0837	0.0216	0.05	0.0228	0.0245	0.0301	0.0047	0.0454	0.0432	0.1185	0.0078	0.0431	0.1011	0.0289	0.0215	0.0073	0.0039	0.0183	0.0264	0.1009	0.0297	0.0889	0.0477	0.0055
1	rs115469009	163476573	0.78	1.52705211888891	1.03	0.312927433563081	0.329135312921402	0.45645788601567	0.0094	0.0083	0.0837	0.0216	0.05	0.0228	0.0244	0.0301	0.0047	0.0454	0.0432	0.1185	0.0078	0.0431	0.1011	0.0289	0.0215	0.0073	0.0039	0.0183	0.0263	0.1009	0.0297	0.0889	0.0477	0.0055
1	rs12139108	163479438	0.78	1.52705211888891	1.03	0.312927433563081	0.357028468255535	0.482615152451519	0.0094	0.0083	0.0838	0.0215	0.0499	0.0228	0.0244	0.0301	0.0047	0.0454	0.0432	0.1186	0.0078	0.0431	0.1011	0.029	0.0215	0.0074	0.0039	0.0183	0.0263	0.101	0.0297	0.0887	0.0477	0.0056
1	rs12128972	163479468	0.78	1.52705211888891	1.03	0.312927433563081	0.352510025412512	0.476920168946307	0.0094	0.0083	0.0838	0.0214	0.0499	0.0228	0.0244	0.0301	0.0047	0.0454	0.0432	0.1186	0.0078	0.0432	0.101	0.029	0.0215	0.0074	0.0039	0.0183	0.0263	0.1011	0.0297	0.0887	0.0477	0.0056
1	rs12039414	163488225	0.78	1.52705211888891	1.03	0.312927433563081	0.329493338060286	0.476920168946307	0.0095	0.0084	0.0836	0.0215	0.0503	0.0227	0.0243	0.0301	0.0048	0.045	0.0431	0.1188	0.0079	0.0428	0.1008	0.0289	0.0215	0.0074	0.0039	0.0183	0.0264	0.1014	0.0298	0.0884	0.0477	0.0056
1	rs114389186	163491546	0.78	1.52705211888891	1.03	0.312927433563081	0.321865874730653	0.503507014144842	0.0095	0.0084	0.0834	0.0214	0.0502	0.0227	0.0243	0.0301	0.0048	0.045	0.0431	0.1186	0.008	0.0428	0.1008	0.0289	0.0216	0.0075	0.0039	0.0183	0.0264	0.1014	0.0298	0.0881	0.0479	0.0056
1	rs12061531	163494080	0.78	1.52705211888891	1.03	0.312927433563081	0.321916415029275	0.505155116280496	0.0095	0.0084	0.0834	0.0214	0.0502	0.0228	0.0243	0.0301	0.0048	0.045	0.0431	0.1185	0.008	0.0428	0.1008	0.0289	0.0216	0.0075	0.0039	0.0184	0.0265	0.1013	0.0298	0.088	0.0479	0.0056
1	rs12752604	163500125	0.78	1.52705211888891	1.03	0.312927433563081	0.322573817272391	0.520879712721564	0.0096	0.0084	0.0833	0.0214	0.0502	0.0228	0.0244	0.0302	0.0048	0.045	0.0431	0.1184	0.008	0.0428	0.1007	0.0289	0.0216	0.0075	0.0039	0.0184	0.0265	0.1013	0.0298	0.0879	0.048	0.0056
1	rs72699493	163500296	0.78	1.52705211888891	1.02	0.35283343175317	0.322725625257854	0.522541977168498	0.0096	0.0084	0.0833	0.0215	0.0502	0.0228	0.0243	0.0302	0.0048	0.045	0.0431	0.1184	0.008	0.0428	0.1007	0.0289	0.0216	0.0075	0.0039	0.0184	0.0265	0.1013	0.0298	0.0879	0.048	0.0056
1	rs1934494	163505777	0.77	1.64042737944352	1.02	0.35283343175317	0.275603320468433	0.689439763777944	0.01	0.0085	0.0809	0.0215	0.0495	0.0242	0.0256	0.0314	0.005	0.0451	0.0431	0.1154	0.0086	0.0426	0.0997	0.029	0.0228	0.0076	0.0042	0.0194	0.0268	0.1009	0.0303	0.085	0.0492	0.0059
1	rs1934496	163506077	0.77	1.64042737944352	1.03	0.312927433563081	0.225107903533522	0.765388393416974	0.0103	0.0086	0.0805	0.0217	0.0481	0.0247	0.0262	0.0321	0.0051	0.0444	0.0423	0.1147	0.0086	0.0428	0.0978	0.0287	0.0235	0.0076	0.0043	0.0201	0.0274	0.1015	0.0303	0.0853	0.0493	0.0061
1	rs1934497	163506121	0.77	1.64042737944352	1.02	0.35283343175317	0.23912967640998	0.737322770107463	0.0104	0.0085	0.0807	0.0217	0.0475	0.0247	0.0262	0.0321	0.0051	0.0447	0.0421	0.1155	0.0086	0.0426	0.0975	0.0285	0.0235	0.0076	0.0042	0.0204	0.0274	0.1028	0.0299	0.0848	0.049	0.0061
1	rs55650308	163506280	0.77	1.64042737944352	1.02	0.35283343175317	0.205254509167841	0.661150023893597	0.0103	0.0084	0.0807	0.0215	0.0471	0.0244	0.0261	0.0321	0.005	0.0449	0.0412	0.1163	0.0084	0.0424	0.097	0.0281	0.0238	0.0074	0.0042	0.0208	0.0274	0.1044	0.0302	0.0851	0.0488	0.0059
1	rs2994233	163506362	0.78	1.52705211888891	1.02	0.35283343175317	0.153781787258371	0.629653692671929	0.0103	0.0083	0.0807	0.0214	0.047	0.0243	0.026	0.0322	0.0049	0.0449	0.0409	0.1167	0.0083	0.0424	0.0967	0.0278	0.024	0.0074	0.0041	0.021	0.0274	0.1053	0.0304	0.0852	0.0488	0.0059
1	rs2820871	163508344	0.8	1.31473769560416	1.03	0.312927433563081	0.0630760626488422	0.479223174678499	0.0094	0.0074	0.082	0.021	0.0466	0.0223	0.0246	0.0326	0.0034	0.0455	0.0391	0.1209	0.0062	0.0426	0.0966	0.0238	0.0238	0.0055	0.0031	0.0226	0.0268	0.1118	0.0317	0.0889	0.0495	0.0043
1	rs115822912	163511024	0.8	1.31473769560416	1.03	0.312927433563081	0.0693225760837818	0.479223174678499	0.0094	0.0074	0.082	0.021	0.0466	0.0222	0.0246	0.0326	0.0034	0.0454	0.0391	0.121	0.0062	0.0427	0.0966	0.0237	0.0238	0.0054	0.0031	0.0226	0.0268	0.1119	0.0317	0.089	0.0494	0.0042
1	rs61811810	163520825	0.8	1.31473769560416	1.04	0.276253925711104	0.0535745603860563	0.509281341970346	0.0095	0.0074	0.082	0.021	0.0464	0.0222	0.0244	0.0326	0.0034	0.0454	0.039	0.1212	0.0061	0.0429	0.0968	0.0236	0.0237	0.0054	0.003	0.0227	0.0267	0.1121	0.0318	0.089	0.0494	0.0042
1	rs2105241	163526570	0.8	1.31473769560416	1.03	0.312927433563081	0.0373682669967539	0.374167170520064	0.0095	0.0074	0.0821	0.021	0.0464	0.0222	0.0244	0.0327	0.0034	0.0455	0.039	0.1213	0.0061	0.0428	0.0968	0.0236	0.0237	0.0053	0.003	0.0228	0.0267	0.1124	0.0318	0.089	0.0493	0.0041
1	rs76650654	163527360	0.8	1.31473769560416	1.03	0.312927433563081	0.0390064328069295	0.397054497702307	0.0095	0.0074	0.0821	0.021	0.0464	0.0222	0.0244	0.0327	0.0033	0.0455	0.0391	0.1214	0.0061	0.0428	0.0968	0.0235	0.0237	0.0053	0.003	0.0228	0.0267	0.1124	0.0319	0.0891	0.0493	0.0041
1	rs17364067	163527558	0.8	1.31473769560416	1.03	0.312927433563081	0.0391312569561826	0.403514393819479	0.0095	0.0074	0.0821	0.021	0.0465	0.0221	0.0243	0.0327	0.0033	0.0455	0.0391	0.1213	0.0061	0.0428	0.0968	0.0235	0.0237	0.0053	0.003	0.0228	0.0267	0.1124	0.0319	0.0891	0.0493	0.0041
1	rs2494227	163528762	0.8	1.31473769560416	1.03	0.312927433563081	0.0425768725640106	0.416388692764934	0.0095	0.0074	0.0821	0.021	0.0465	0.0221	0.0243	0.0327	0.0033	0.0455	0.0391	0.1213	0.0061	0.0428	0.0968	0.0235	0.0237	0.0053	0.003	0.0228	0.0267	0.1124	0.0319	0.0891	0.0494	0.0041
1	rs2494216	163528817	0.8	1.31473769560416	1.03	0.312927433563081	0.0435107093951497	0.414822314671154	0.0094	0.0074	0.0821	0.021	0.0465	0.0221	0.0243	0.0327	0.0033	0.0455	0.0391	0.1212	0.0061	0.0428	0.0969	0.0235	0.0237	0.0052	0.003	0.0228	0.0267	0.1124	0.0319	0.0891	0.0494	0.0041
1	rs2486823	163532478	0.8	1.31473769560416	1.03	0.312927433563081	0.0265642247710214	0.397441281578974	0.0095	0.0073	0.083	0.0212	0.0465	0.022	0.0242	0.0329	0.0031	0.0457	0.0391	0.1216	0.0058	0.043	0.0967	0.0231	0.0234	0.0049	0.0029	0.023	0.0266	0.1125	0.0322	0.0892	0.0495	0.0039
1	rs35543404	163544762	0.8	1.31473769560416	1.03	0.312927433563081	0.0255617904037889	0.395637179245253	0.0095	0.0071	0.0831	0.0212	0.0464	0.0219	0.0241	0.033	0.0031	0.0459	0.039	0.122	0.0058	0.0431	0.0969	0.023	0.0233	0.0048	0.0028	0.0231	0.0264	0.1122	0.0322	0.0894	0.0495	0.0038
1	rs12063882	163559407	0.8	1.31473769560416	1.03	0.312927433563081	0.0226410168077105	0.354161096644246	0.0095	0.007	0.0831	0.0212	0.0464	0.022	0.0241	0.033	0.0031	0.0459	0.039	0.1222	0.0058	0.0432	0.097	0.0229	0.0232	0.0048	0.0028	0.0231	0.0264	0.1121	0.0323	0.0895	0.0495	0.0038
1	rs77350382	163569868	0.8	1.31473769560416	1.03	0.312927433563081	0.0233668137727364	0.333491272199191	0.0095	0.007	0.0831	0.0212	0.0465	0.022	0.024	0.033	0.0031	0.0459	0.039	0.1221	0.0058	0.0431	0.0971	0.0229	0.0232	0.0047	0.0028	0.0231	0.0264	0.1121	0.0323	0.0896	0.0496	0.0038
1	rs2791149	163579955	0.81	1.21571301420429	1.03	0.312927433563081	0.0341222378757166	0.536305983134215	0.0092	0.0069	0.0845	0.0208	0.0466	0.0219	0.0234	0.0337	0.0027	0.0447	0.0388	0.1233	0.0052	0.0444	0.0961	0.022	0.0229	0.0041	0.0026	0.0229	0.0279	0.1118	0.0326	0.091	0.0494	0.0034
1	rs12123582	163586969	0.82	1.12138066584829	1.03	0.312927433563081	0.0691189610607002	0.817726954759765	0.0087	0.0065	0.0871	0.0189	0.0467	0.0206	0.0218	0.0337	0.0022	0.0442	0.0365	0.1274	0.0043	0.0448	0.0958	0.0198	0.0211	0.0032	0.0023	0.0223	0.0284	0.1159	0.0333	0.0962	0.0486	0.0029
1	rs72701536	163587587	0.82	1.12138066584829	1.03	0.312927433563081	0.0691393049837623	0.820801291799713	0.0087	0.0065	0.0871	0.0189	0.0467	0.0206	0.0218	0.0337	0.0022	0.0442	0.0365	0.1274	0.0043	0.0448	0.0959	0.0198	0.0211	0.0032	0.0023	0.0223	0.0284	0.1159	0.0333	0.0962	0.0486	0.0029
1	rs35372116	163608330	0.82	1.12138066584829	1.03	0.312927433563081	0.0594681111702969	0.772667917896171	0.0087	0.0065	0.0871	0.0189	0.0467	0.0206	0.0218	0.0337	0.0022	0.0442	0.0365	0.1274	0.0043	0.0448	0.0959	0.0198	0.0211	0.0032	0.0023	0.0223	0.0284	0.1159	0.0333	0.0963	0.0486	0.0029
1	rs72701551	163617744	0.82	1.12138066584829	1.03	0.312927433563081	0.0593760255294682	0.779962259350924	0.0087	0.0065	0.0871	0.0189	0.0467	0.0205	0.0218	0.0337	0.0022	0.0442	0.0365	0.1274	0.0043	0.0448	0.0959	0.0198	0.0211	0.0032	0.0023	0.0223	0.0284	0.1159	0.0333	0.0963	0.0486	0.0029
1	rs61809121	163622374	0.82	1.12138066584829	1.03	0.312927433563081	0.0567286803806976	0.771605394462297	0.0087	0.0065	0.0872	0.0189	0.0467	0.0205	0.0218	0.0337	0.0022	0.0442	0.0365	0.1274	0.0043	0.0448	0.0959	0.0197	0.0211	0.0032	0.0023	0.0223	0.0284	0.1159	0.0333	0.0963	0.0486	0.0029
1	rs17373030	163634787	0.82	1.12138066584829	1.04	0.276253925711104	0.0482295187645518	0.712173133108744	0.0087	0.0065	0.0872	0.0188	0.0467	0.0204	0.0218	0.0337	0.0021	0.0442	0.0365	0.1274	0.0042	0.0449	0.096	0.0197	0.021	0.0032	0.0023	0.0223	0.0284	0.1159	0.0333	0.0964	0.0486	0.0029
1	rs2760217	163641173	0.82	1.12138066584829	1.04	0.276253925711104	0.0400973985616151	0.594943012054691	0.0086	0.0065	0.0873	0.0188	0.0468	0.0204	0.0218	0.0337	0.0021	0.0443	0.0365	0.1274	0.0042	0.045	0.096	0.0197	0.021	0.0032	0.0023	0.0224	0.0284	0.116	0.0333	0.0965	0.0486	0.0029
1	rs115376406	163641481	0.82	1.12138066584829	1.04	0.276253925711104	0.0394515021946291	0.589370196983675	0.0086	0.0065	0.0873	0.0188	0.0468	0.0204	0.0218	0.0337	0.0021	0.0443	0.0365	0.1274	0.0042	0.0449	0.096	0.0197	0.021	0.0032	0.0023	0.0223	0.0284	0.116	0.0333	0.0965	0.0486	0.0029
1	rs12403937	163657608	0.82	1.12138066584829	1.04	0.276253925711104	0.0399282076076442	0.591226405459382	0.0086	0.0064	0.0874	0.0188	0.0468	0.0204	0.0218	0.0337	0.0021	0.0443	0.0365	0.1274	0.0042	0.0449	0.096	0.0197	0.0209	0.0032	0.0023	0.0224	0.0284	0.1159	0.0334	0.0965	0.0486	0.0029
1	rs79803077	163659426	0.82	1.12138066584829	1.04	0.276253925711104	0.0406079284438485	0.591512100163175	0.0086	0.0064	0.0875	0.0188	0.0468	0.0203	0.0218	0.0337	0.0021	0.0443	0.0364	0.1274	0.0042	0.0449	0.096	0.0197	0.0209	0.0032	0.0023	0.0224	0.0284	0.1159	0.0334	0.0966	0.0486	0.0029
1	rs61809141	163666997	0.82	1.12138066584829	1.04	0.276253925711104	0.042488657054334	0.607563368820833	0.0086	0.0064	0.0876	0.0187	0.0468	0.0203	0.0218	0.0337	0.0021	0.0443	0.0364	0.1271	0.0042	0.0449	0.0961	0.0197	0.0209	0.0032	0.0023	0.0224	0.0285	0.1159	0.0335	0.0967	0.0486	0.0028
1	rs114862257	163668496	0.82	1.12138066584829	1.04	0.276253925711104	0.0434360890502953	0.610440390441199	0.0086	0.0064	0.0876	0.0187	0.0468	0.0203	0.0218	0.0337	0.0021	0.0443	0.0364	0.1271	0.0042	0.0449	0.0961	0.0197	0.0209	0.0031	0.0023	0.0224	0.0285	0.1159	0.0335	0.0967	0.0486	0.0028
1	rs35662269	163683716	0.82	1.12138066584829	1.05	0.24269399207398	0.0450368285482564	0.612312179052066	0.0086	0.0064	0.0878	0.0187	0.0469	0.0203	0.0218	0.0338	0.0021	0.0443	0.0364	0.127	0.0042	0.0449	0.0961	0.0196	0.0208	0.0031	0.0023	0.0224	0.0286	0.1159	0.0335	0.0969	0.0486	0.0028
1	rs72684929	163689520	0.82	1.12138066584829	1.05	0.24269399207398	0.0453740182278427	0.618080006690201	0.0086	0.0064	0.0878	0.0186	0.0468	0.0203	0.0218	0.0338	0.0021	0.0443	0.0364	0.1269	0.0042	0.045	0.0961	0.0196	0.0208	0.0031	0.0023	0.0224	0.0286	0.1159	0.0335	0.0969	0.0486	0.0028
1	rs113482196	163693598	0.82	1.12138066584829	1.05	0.24269399207398	0.0457747240126961	0.621257737629935	0.0086	0.0064	0.0878	0.0186	0.0468	0.0202	0.0218	0.0338	0.0021	0.0444	0.0364	0.1269	0.0042	0.045	0.0961	0.0196	0.0208	0.0031	0.0023	0.0224	0.0286	0.1159	0.0335	0.0969	0.0486	0.0028
1	rs17373433	163700280	0.82	1.12138066584829	1.05	0.24269399207398	0.0474649291181946	0.633571138114317	0.0086	0.0064	0.0879	0.0186	0.0467	0.0202	0.0218	0.0338	0.0021	0.0444	0.0364	0.1269	0.0042	0.0449	0.0963	0.0197	0.0208	0.0031	0.0023	0.0224	0.0286	0.1158	0.0335	0.0969	0.0485	0.0028
1	rs76321404	163706661	0.83	1.03168894651748	1.05	0.24269399207398	0.0479418283213281	0.63880320129499	0.0086	0.0064	0.088	0.0186	0.0467	0.0202	0.0218	0.0338	0.002	0.0443	0.0364	0.1268	0.0041	0.0449	0.0964	0.0197	0.0208	0.0031	0.0023	0.0225	0.0287	0.1156	0.0335	0.0972	0.0485	0.0028
1	rs3856199	163716904	0.83	1.03168894651748	1.05	0.24269399207398	0.0473383008082481	0.638075926711057	0.0086	0.0064	0.0881	0.0186	0.0468	0.0201	0.0218	0.0337	0.002	0.0442	0.0365	0.1267	0.0041	0.0448	0.0965	0.0197	0.0208	0.0031	0.0023	0.0226	0.0288	0.1155	0.0335	0.0974	0.0484	0.0028
1	rs3856200	163717136	0.83	1.03168894651748	1.05	0.24269399207398	0.0458985003412615	0.634442451645257	0.0086	0.0065	0.0881	0.0186	0.0467	0.0201	0.0218	0.0337	0.002	0.0442	0.0365	0.1267	0.0041	0.0448	0.0965	0.0197	0.0208	0.0031	0.0023	0.0226	0.0288	0.1155	0.0335	0.0974	0.0484	0.0028
1	rs3904942	163738795	0.83	1.03168894651748	1.05	0.24269399207398	0.0505235545586865	0.589084750770878	0.0086	0.0066	0.0882	0.0183	0.0467	0.02	0.0218	0.0332	0.002	0.0441	0.0364	0.1268	0.0041	0.0448	0.0964	0.0198	0.021	0.0031	0.0023	0.0223	0.0291	0.1155	0.0334	0.0977	0.0485	0.0028
1	rs72684958	163739505	0.83	1.03168894651748	1.05	0.24269399207398	0.051087522747496	0.587658017895726	0.0086	0.0066	0.0883	0.0183	0.0467	0.02	0.0218	0.0332	0.002	0.0441	0.0364	0.1269	0.0041	0.0448	0.0964	0.0198	0.021	0.0031	0.0023	0.0223	0.0291	0.1155	0.0333	0.0977	0.0485	0.0028
1	rs75032283	163744853	0.83	1.03168894651748	1.05	0.24269399207398	0.0571224689708867	0.545531196764305	0.0087	0.0067	0.0889	0.0181	0.0465	0.0196	0.0216	0.033	0.002	0.0439	0.0363	0.1275	0.0042	0.0448	0.0963	0.0202	0.0208	0.003	0.0023	0.0222	0.0292	0.1152	0.0332	0.0979	0.0487	0.0029
1	rs61811606	163746258	0.83	1.03168894651748	1.05	0.24269399207398	0.0587340718651307	0.555217097975813	0.0087	0.0067	0.089	0.0181	0.0464	0.0196	0.0216	0.033	0.002	0.0439	0.0364	0.1276	0.0043	0.0448	0.0963	0.0202	0.0207	0.003	0.0024	0.0222	0.0292	0.1151	0.0332	0.098	0.0487	0.0029
1	rs2165446	163758093	0.83	1.03168894651748	1.05	0.24269399207398	0.0613673518980478	0.559723283014218	0.0087	0.0067	0.089	0.018	0.0464	0.0196	0.0215	0.0329	0.002	0.0439	0.0364	0.1276	0.0043	0.0449	0.0963	0.0202	0.0206	0.003	0.0024	0.0222	0.0294	0.1149	0.0332	0.098	0.0488	0.0029
1	rs13374048	163770538	0.83	1.03168894651748	1.05	0.24269399207398	0.0967284305553967	0.592655209545446	0.0087	0.0067	0.0901	0.0178	0.0461	0.0196	0.0211	0.0325	0.0019	0.0434	0.0365	0.1287	0.0041	0.0451	0.0954	0.0203	0.0203	0.003	0.0023	0.0225	0.03	0.115	0.0328	0.098	0.0489	0.0029
1	rs12035005	163774100	0.84	0.946582027722497	1.05	0.24269399207398	0.0981221187820548	0.590226734637927	0.0087	0.0067	0.0902	0.0178	0.0461	0.0196	0.021	0.0325	0.0019	0.0433	0.0365	0.1289	0.0041	0.0451	0.0953	0.0203	0.0202	0.0029	0.0023	0.0226	0.0301	0.115	0.0328	0.0981	0.0489	0.0029
1	rs6671893	163775335	0.84	0.946582027722497	1.05	0.24269399207398	0.101128545467108	0.600241607682348	0.0087	0.0067	0.0903	0.0177	0.0461	0.0195	0.021	0.0325	0.0019	0.0433	0.0366	0.1289	0.004	0.0452	0.0953	0.0203	0.0201	0.0029	0.0023	0.0226	0.0301	0.115	0.0328	0.0982	0.0489	0.0029
1	rs6702119	163782243	0.84	0.946582027722497	1.05	0.24269399207398	0.107554628624505	0.606844617274835	0.0088	0.0068	0.0905	0.0176	0.0461	0.0194	0.0209	0.0325	0.0019	0.0432	0.0366	0.1291	0.004	0.0454	0.095	0.0203	0.02	0.0029	0.0023	0.0226	0.0301	0.115	0.0329	0.0982	0.049	0.0029
1	rs79735534	163787409	0.84	0.946582027722497	1.05	0.24269399207398	0.107285316652188	0.606700891195859	0.0088	0.0068	0.0905	0.0176	0.0461	0.0194	0.0209	0.0325	0.0019	0.0431	0.0366	0.1291	0.004	0.0454	0.095	0.0203	0.02	0.0029	0.0023	0.0226	0.0301	0.115	0.0329	0.0982	0.049	0.0029
1	rs115766719	163788260	0.84	0.946582027722497	1.05	0.24269399207398	0.107312229017742	0.606700891195859	0.0088	0.0068	0.0905	0.0176	0.0461	0.0194	0.0209	0.0325	0.0019	0.0431	0.0366	0.1291	0.004	0.0454	0.095	0.0203	0.02	0.0029	0.0023	0.0226	0.0301	0.115	0.0329	0.0982	0.049	0.0029
1	rs10753630	163790451	0.84	0.946582027722497	1.05	0.24269399207398	0.104959945343049	0.603684512874963	0.0088	0.0068	0.0905	0.0176	0.0461	0.0194	0.0209	0.0325	0.0019	0.0431	0.0366	0.1292	0.004	0.0454	0.095	0.0203	0.02	0.0029	0.0023	0.0226	0.0301	0.1149	0.0328	0.0982	0.049	0.0029
1	rs17365730	163793913	0.84	0.946582027722497	1.05	0.24269399207398	0.102587631125694	0.595658382488171	0.0088	0.0068	0.0905	0.0175	0.046	0.0194	0.0209	0.0325	0.0019	0.0431	0.0368	0.1292	0.004	0.0455	0.095	0.0203	0.02	0.0029	0.0023	0.0226	0.0301	0.115	0.0328	0.0982	0.049	0.0029
1	rs72684989	163798200	0.84	0.946582027722497	1.05	0.24269399207398	0.10607858920289	0.605982382047486	0.0088	0.0068	0.0905	0.0175	0.046	0.0194	0.0209	0.0325	0.0019	0.043	0.0367	0.1292	0.004	0.0455	0.0951	0.0203	0.02	0.0029	0.0023	0.0225	0.03	0.115	0.0328	0.0981	0.049	0.0029
1	rs79235440	163799720	0.84	0.946582027722497	1.06	0.212122118160079	0.11057212633694	0.619523954200457	0.0088	0.0068	0.0905	0.0175	0.046	0.0194	0.0209	0.0325	0.0019	0.043	0.0367	0.1293	0.004	0.0455	0.0951	0.0203	0.02	0.0029	0.0023	0.0225	0.03	0.1151	0.0328	0.0981	0.049	0.0029
1	rs114974231	163806433	0.84	0.946582027722497	1.06	0.212122118160079	0.119044148220777	0.613897058123758	0.0088	0.0068	0.0905	0.0175	0.0459	0.0193	0.0209	0.0324	0.0019	0.043	0.0368	0.1293	0.004	0.0455	0.0952	0.0202	0.02	0.0029	0.0023	0.0225	0.03	0.1152	0.0328	0.0979	0.049	0.0029
1	rs949837	163813734	0.84	0.946582027722497	1.06	0.212122118160079	0.136741748407572	0.596660246116813	0.0087	0.0067	0.0904	0.0174	0.0458	0.0192	0.0209	0.0324	0.0018	0.0428	0.037	0.1295	0.004	0.0455	0.0955	0.0202	0.0199	0.0028	0.0023	0.0224	0.0298	0.1157	0.0328	0.098	0.049	0.0028
1	rs56094857	163814358	0.86	0.789876638244022	1.06	0.212122118160079	0.137241570754351	0.550439091075101	0.0085	0.0064	0.0915	0.0168	0.0451	0.0189	0.0201	0.0319	0.0018	0.0418	0.0372	0.1323	0.0039	0.0451	0.097	0.0197	0.0192	0.0028	0.0024	0.0221	0.0293	0.1171	0.0324	0.0982	0.049	0.0028
1	rs781946	163815371	0.9	0.528487958927512	1.06	0.212122118160079	0.169879904832331	0.559723283014218	0.0081	0.0058	0.0939	0.0155	0.0436	0.0178	0.0187	0.0308	0.0019	0.0395	0.0376	0.1382	0.0038	0.0443	0.1003	0.0187	0.0178	0.0027	0.0026	0.0214	0.0283	0.1203	0.0316	0.0988	0.0489	0.0026
1	rs12134045	163815651	0.91	0.473491286898298	1.06	0.212122118160079	0.212321849803633	0.549035730268748	0.008	0.0056	0.0945	0.0151	0.043	0.0175	0.0183	0.0304	0.0019	0.0389	0.0376	0.1399	0.0039	0.044	0.1012	0.0185	0.0175	0.0027	0.0026	0.0213	0.028	0.1212	0.0314	0.0989	0.0489	0.0026
1	rs16861181	163828133	0.94	0.331738599837001	1.06	0.212122118160079	0.620595403540775	1.48203877803212	0.0075	0.0048	0.0985	0.0129	0.0401	0.0158	0.0157	0.0277	0.002	0.0355	0.0381	0.1503	0.0041	0.0422	0.1064	0.017	0.0151	0.0028	0.0029	0.0202	0.0261	0.1269	0.0301	0.0999	0.0483	0.0027
1	rs796694	163829349	0.94	0.331738599837001	1.06	0.212122118160079	0.541370512283401	1.28250542252707	0.0075	0.0048	0.0985	0.0129	0.0401	0.0158	0.0157	0.0277	0.002	0.0355	0.0381	0.1502	0.0041	0.0422	0.1064	0.017	0.0151	0.0028	0.0029	0.0202	0.0261	0.127	0.0301	0.0999	0.0483	0.0027
1	rs1339995	163831730	0.94	0.331738599837001	1.06	0.212122118160079	0.450942907545028	0.995304435135065	0.0075	0.0048	0.0985	0.0129	0.04	0.0158	0.0157	0.0277	0.002	0.0355	0.0382	0.15	0.0042	0.0421	0.1065	0.017	0.015	0.0028	0.0029	0.0202	0.0261	0.1271	0.0301	0.1	0.0483	0.0027
1	rs17366341	163834280	0.94	0.331738599837001	1.06	0.212122118160079	0.431424419792844	0.869535887360775	0.0075	0.0048	0.0986	0.0129	0.04	0.0159	0.0157	0.0277	0.002	0.0355	0.0382	0.1499	0.0042	0.0421	0.1066	0.017	0.015	0.0028	0.0029	0.0202	0.0261	0.1271	0.0301	0.1	0.0483	0.0027
1	rs75878220	163836845	0.94	0.331738599837001	1.06	0.212122118160079	0.404852423303053	0.69062431818785	0.0075	0.0048	0.0986	0.0129	0.04	0.0158	0.0157	0.0277	0.002	0.0355	0.0381	0.1499	0.0042	0.0421	0.1067	0.017	0.015	0.0028	0.0029	0.0202	0.0261	0.1271	0.0301	0.1	0.0483	0.0027
1	rs12027725	163837024	0.94	0.331738599837001	1.06	0.212122118160079	0.401561974803926	0.679684788468788	0.0075	0.0048	0.0986	0.0129	0.04	0.0158	0.0157	0.0277	0.002	0.0355	0.0382	0.1499	0.0042	0.0421	0.1067	0.017	0.015	0.0028	0.0029	0.0202	0.0261	0.1271	0.0301	0.1	0.0483	0.0027
1	rs811435	163837511	0.94	0.331738599837001	1.06	0.212122118160079	0.407300590653105	0.69388420556091	0.0075	0.0048	0.0986	0.0129	0.04	0.0158	0.0157	0.0277	0.002	0.0355	0.0382	0.1499	0.0042	0.0421	0.1067	0.017	0.015	0.0028	0.0029	0.0202	0.0261	0.1271	0.0301	0.1	0.0483	0.0027
1	rs12753882	163839891	0.94	0.331738599837001	1.06	0.212122118160079	0.436072343478544	0.714709212675015	0.0075	0.0048	0.0986	0.0129	0.04	0.0158	0.0157	0.0277	0.002	0.0354	0.0382	0.15	0.0042	0.0421	0.1067	0.017	0.015	0.0028	0.0029	0.0202	0.0261	0.1272	0.0301	0.0999	0.0483	0.0027
1	rs11591024	163840431	0.94	0.331738599837001	1.06	0.212122118160079	0.439796561473479	0.709937086029865	0.0075	0.0048	0.0986	0.0129	0.04	0.0157	0.0157	0.0277	0.002	0.0354	0.0382	0.15	0.0042	0.0421	0.1067	0.017	0.0149	0.0027	0.0029	0.0202	0.0261	0.1272	0.0301	0.0999	0.0483	0.0027
1	rs114763407	163847718	0.94	0.331738599837001	1.06	0.212122118160079	0.548399596648737	0.694329003552401	0.0075	0.0048	0.0988	0.0128	0.0399	0.0155	0.0154	0.0277	0.002	0.0351	0.0382	0.1503	0.0042	0.0422	0.1072	0.0169	0.0148	0.0028	0.003	0.0202	0.0259	0.1277	0.0302	0.0997	0.0482	0.0027
1	rs11577916	163850104	0.94	0.331738599837001	1.06	0.212122118160079	0.574784082140195	1.03784295561106	0.0074	0.0048	0.0994	0.0123	0.0394	0.0149	0.0145	0.0278	0.0021	0.0341	0.0382	0.1513	0.0043	0.0425	0.1089	0.0164	0.0143	0.0029	0.0031	0.0199	0.0253	0.1297	0.0303	0.099	0.0479	0.0029
1	rs6683370	163853917	0.94	0.331738599837001	1.06	0.212122118160079	0.384758258860891	0.597805725299287	0.0073	0.0048	0.0998	0.0122	0.0393	0.0147	0.0139	0.0278	0.0021	0.0338	0.0382	0.1519	0.0043	0.0426	0.1096	0.0162	0.0144	0.0029	0.0031	0.0198	0.0251	0.1306	0.0305	0.0987	0.0479	0.003
1	rs962995	163858446	0.94	0.331738599837001	1.06	0.212122118160079	0.354579516361905	0.513002198907397	0.0073	0.0048	0.0998	0.0122	0.0393	0.0147	0.0139	0.0278	0.0021	0.0338	0.0382	0.1519	0.0043	0.0426	0.1096	0.0162	0.0144	0.0029	0.0031	0.0198	0.0251	0.1306	0.0305	0.0987	0.0479	0.003
1	rs6674203	163859823	0.94	0.331738599837001	1.06	0.212122118160079	0.352828002563607	0.510934210496508	0.0073	0.0048	0.0998	0.0122	0.0392	0.0148	0.014	0.0277	0.0021	0.0338	0.0382	0.1518	0.0043	0.0426	0.1096	0.0162	0.0144	0.0029	0.0031	0.0198	0.0251	0.1306	0.0305	0.0987	0.0479	0.003
1	rs12563932	163859836	0.94	0.331738599837001	1.06	0.212122118160079	0.352404065853382	0.511485467607265	0.0073	0.0048	0.0998	0.0122	0.0392	0.0148	0.014	0.0277	0.0021	0.0338	0.0382	0.1518	0.0043	0.0426	0.1097	0.0162	0.0144	0.0029	0.0031	0.0198	0.0251	0.1306	0.0305	0.0987	0.0479	0.003
1	rs72686867	163867113	0.94	0.331738599837001	1.06	0.212122118160079	0.3698916131166	0.524205569219621	0.0073	0.0048	0.0998	0.0122	0.0393	0.0148	0.0139	0.0277	0.0021	0.0337	0.0382	0.1519	0.0043	0.0425	0.1097	0.0162	0.0143	0.0029	0.0031	0.0198	0.0251	0.1306	0.0305	0.0987	0.0479	0.003
1	rs12135107	163876943	0.94	0.331738599837001	1.06	0.212122118160079	0.36712719526317	0.500077873694875	0.0073	0.0048	0.0999	0.0122	0.0393	0.0147	0.0139	0.0277	0.0021	0.0337	0.0382	0.152	0.0043	0.0425	0.1097	0.0162	0.0143	0.0029	0.0031	0.0198	0.0251	0.1307	0.0305	0.0987	0.0479	0.003
1	rs16822674	163896553	0.94	0.331738599837001	1.07	0.184406357471863	0.395751860986163	0.505567355484181	0.0075	0.0047	0.0999	0.012	0.0397	0.0147	0.0136	0.0275	0.002	0.0334	0.0385	0.1525	0.0042	0.0427	0.1098	0.016	0.0138	0.0029	0.0031	0.0197	0.025	0.1313	0.0306	0.0987	0.0478	0.003
1	rs260904	163901131	0.94	0.331738599837001	1.07	0.184406357471863	0.398849047526845	0.489553860288026	0.0075	0.0047	0.0998	0.012	0.0398	0.0147	0.0135	0.0274	0.002	0.0333	0.0386	0.1527	0.0042	0.0427	0.1099	0.016	0.0138	0.0029	0.0031	0.0197	0.025	0.1313	0.0306	0.0988	0.0477	0.0029
1	rs10917875	163901409	0.94	0.331738599837001	1.08	0.159408631830651	0.391603937017427	0.48247935475958	0.0075	0.0047	0.0998	0.012	0.0398	0.0147	0.0135	0.0274	0.002	0.0333	0.0386	0.1527	0.0042	0.0427	0.1099	0.016	0.0138	0.0029	0.0031	0.0197	0.025	0.1313	0.0306	0.0988	0.0477	0.0029
1	rs17366977	163905673	0.94	0.331738599837001	1.09	0.136985182682918	0.379732924134135	0.47299816147789	0.0075	0.0047	0.0998	0.0119	0.04	0.0147	0.0135	0.0273	0.002	0.0332	0.0387	0.1528	0.0042	0.0427	0.1104	0.016	0.0138	0.0029	0.003	0.0196	0.025	0.1312	0.0306	0.0986	0.0476	0.0029
1	rs115505569	163908233	0.94	0.331738599837001	1.09	0.136985182682918	0.376383074999986	0.467332980120543	0.0075	0.0047	0.0998	0.0119	0.04	0.0147	0.0135	0.0273	0.002	0.0332	0.0387	0.1528	0.0042	0.0427	0.1105	0.016	0.0138	0.0029	0.003	0.0196	0.025	0.1312	0.0306	0.0985	0.0476	0.0029
1	rs34438952	163911787	0.94	0.331738599837001	1.09	0.136985182682918	0.372067193673281	0.450445358829611	0.0075	0.0047	0.0998	0.0119	0.04	0.0147	0.0135	0.0272	0.002	0.0332	0.0386	0.1528	0.0043	0.0427	0.1107	0.016	0.0138	0.0029	0.003	0.0196	0.0249	0.1311	0.0306	0.0985	0.0477	0.0029
1	rs77930255	163913563	0.94	0.331738599837001	1.09	0.136985182682918	0.398397792237069	0.492554870984337	0.0075	0.0047	0.0998	0.0119	0.04	0.0147	0.0135	0.0272	0.002	0.0332	0.0386	0.1528	0.0043	0.0427	0.1108	0.016	0.0138	0.0029	0.003	0.0196	0.0249	0.1311	0.0306	0.0984	0.0477	0.0029
1	rs1858534	163941245	0.94	0.331738599837001	1.09	0.136985182682918	0.443952907883215	0.469489047360498	0.0075	0.0046	0.0999	0.0118	0.04	0.0146	0.0135	0.0273	0.002	0.0332	0.0386	0.1531	0.0043	0.0427	0.1111	0.0158	0.0137	0.003	0.003	0.0195	0.0248	0.1311	0.0305	0.0983	0.0476	0.0029
1	rs1479640	163948373	0.95	0.291843936447983	1.09	0.136985182682918	0.408327601275238	0.554373183424386	0.0074	0.0042	0.1014	0.0113	0.0408	0.0137	0.0131	0.0281	0.0018	0.0331	0.0384	0.1557	0.0038	0.0423	0.1132	0.0148	0.0132	0.0031	0.0028	0.0186	0.0241	0.1314	0.0303	0.0974	0.0478	0.0027
1	rs10494405	163948473	0.95	0.291843936447983	1.09	0.136985182682918	0.454187151183845	0.560287182703229	0.0073	0.0041	0.1014	0.0112	0.0409	0.0136	0.0131	0.028	0.0018	0.0331	0.0385	0.156	0.0038	0.0422	0.1137	0.0147	0.0131	0.0031	0.0028	0.0185	0.0241	0.1313	0.0302	0.0973	0.048	0.0026
1	rs7529989	163952306	0.95	0.291843936447983	1.07	0.184406357471863	0.402751787008229	0.469354217380389	0.0067	0.004	0.1023	0.0108	0.0413	0.0133	0.0133	0.0273	0.0016	0.0327	0.0386	0.1584	0.0034	0.0413	0.1163	0.0142	0.0128	0.0031	0.0027	0.0177	0.0234	0.1318	0.0303	0.0964	0.0489	0.0024
1	rs1122278	163953024	0.95	0.291843936447983	1.07	0.184406357471863	0.375616387119246	0.445916567275182	0.0067	0.004	0.1023	0.0108	0.0413	0.0133	0.0133	0.0273	0.0016	0.0327	0.0386	0.1584	0.0034	0.0413	0.1163	0.0142	0.0128	0.0031	0.0027	0.0177	0.0234	0.1318	0.0303	0.0964	0.049	0.0024
1	rs77154045	163953124	0.95	0.291843936447983	1.07	0.184406357471863	0.379347748877969	0.449378671533836	0.0067	0.004	0.1023	0.0108	0.0412	0.0133	0.0133	0.0273	0.0016	0.0327	0.0386	0.1584	0.0034	0.0413	0.1163	0.0142	0.0128	0.0031	0.0027	0.0178	0.0234	0.1318	0.0303	0.0964	0.0489	0.0024
1	rs424950	163956503	0.95	0.291843936447983	1.07	0.184406357471863	0.373976164560889	0.43967623370103	0.0067	0.004	0.1024	0.0108	0.0412	0.0133	0.0133	0.0273	0.0016	0.0328	0.0386	0.1584	0.0034	0.0413	0.1163	0.0142	0.0128	0.0031	0.0027	0.0178	0.0234	0.1318	0.0303	0.0964	0.049	0.0024
1	rs72686900	163978224	0.95	0.291843936447983	1.07	0.184406357471863	0.340588589427075	0.436631006227912	0.0066	0.0046	0.1024	0.0108	0.0413	0.0131	0.0132	0.0271	0.0016	0.0327	0.0385	0.1584	0.0033	0.0412	0.1165	0.014	0.0128	0.0031	0.0027	0.0177	0.0233	0.132	0.0303	0.0964	0.0491	0.0023
1	rs80019567	163983578	0.95	0.291843936447983	1.06	0.212122118160079	0.327807283915458	0.432667485656692	0.0066	0.0047	0.1023	0.0108	0.0413	0.0131	0.0132	0.0271	0.0016	0.0327	0.0385	0.1585	0.0032	0.0412	0.1165	0.0139	0.0128	0.0031	0.0027	0.0177	0.0233	0.132	0.0303	0.0964	0.0492	0.0023
1	rs61811171	164004969	0.95	0.291843936447983	1.06	0.212122118160079	0.317384452276958	0.430294027265082	0.0066	0.0048	0.1023	0.0108	0.0413	0.0131	0.0132	0.027	0.0016	0.0328	0.0384	0.1585	0.0032	0.0411	0.1165	0.0139	0.0128	0.0031	0.0028	0.0176	0.0233	0.1321	0.0303	0.0964	0.0492	0.0023
1	rs1822702	164005184	0.95	0.291843936447983	1.07	0.184406357471863	0.317183814455492	0.430162271218528	0.0066	0.0048	0.1023	0.0108	0.0413	0.0131	0.0132	0.027	0.0016	0.0328	0.0384	0.1585	0.0032	0.0411	0.1165	0.0139	0.0128	0.0031	0.0028	0.0176	0.0233	0.1321	0.0303	0.0964	0.0492	0.0023
1	rs72688616	164023099	0.95	0.291843936447983	1.07	0.184406357471863	0.319243511337656	0.436234219458286	0.0066	0.0047	0.1022	0.0108	0.0413	0.013	0.0132	0.027	0.0016	0.0328	0.0384	0.1586	0.0032	0.0411	0.1168	0.0138	0.0128	0.0031	0.0028	0.0176	0.0233	0.1322	0.0303	0.0964	0.0492	0.0023
1	rs7518619	164028234	0.95	0.291843936447983	1.07	0.184406357471863	0.316281769281929	0.427529428911454	0.0066	0.0047	0.1022	0.0108	0.0413	0.013	0.0132	0.027	0.0016	0.0328	0.0385	0.1586	0.0032	0.0411	0.1168	0.0138	0.0128	0.0031	0.0028	0.0176	0.0233	0.1322	0.0303	0.0964	0.0492	0.0023
1	rs12117172	164034330	0.95	0.291843936447983	1.07	0.184406357471863	0.300763777770456	0.410913404832249	0.0066	0.0047	0.1023	0.0108	0.0412	0.013	0.0132	0.027	0.0016	0.0328	0.0385	0.1587	0.0031	0.041	0.1169	0.0138	0.0128	0.0031	0.0028	0.0176	0.0233	0.1322	0.0302	0.0964	0.0492	0.0023
1	rs10799978	164034955	0.95	0.291843936447983	1.07	0.184406357471863	0.379732924134135	0.388059189181249	0.0065	0.0047	0.1023	0.0108	0.0412	0.013	0.0132	0.0269	0.0016	0.0327	0.0384	0.1586	0.0031	0.041	0.1169	0.0138	0.0128	0.0031	0.0028	0.0176	0.0232	0.1321	0.0302	0.0965	0.0492	0.003
1	rs10799985	164052290	0.95	0.291843936447983	1.07	0.184406357471863	0.347652885550828	0.398086151938233	0.0065	0.0047	0.102	0.0108	0.0411	0.013	0.0131	0.0269	0.0016	0.0327	0.0385	0.1584	0.0031	0.041	0.1174	0.0137	0.0128	0.0031	0.0027	0.0175	0.0232	0.1324	0.0303	0.0967	0.0491	0.0029
1	rs12406169	164055724	0.95	0.291843936447983	1.07	0.184406357471863	0.347652885550828	0.398344180711988	0.0065	0.0047	0.102	0.0108	0.0411	0.013	0.0131	0.0269	0.0016	0.0327	0.0385	0.1584	0.0031	0.041	0.1174	0.0137	0.0128	0.0031	0.0027	0.0175	0.0232	0.1324	0.0303	0.0967	0.0491	0.0029
1	rs61811232	164061794	0.95	0.291843936447983	1.07	0.184406357471863	0.36442727365728	0.413387878526973	0.0065	0.0047	0.102	0.0108	0.0411	0.013	0.0131	0.0269	0.0016	0.0327	0.0385	0.1584	0.0031	0.041	0.1174	0.0137	0.0128	0.0031	0.0027	0.0175	0.0232	0.1324	0.0303	0.0967	0.0491	0.0029
1	rs77554430	164076581	0.96	0.255413023536062	1.07	0.184406357471863	0.326634826271264	0.370242261259299	0.0065	0.0046	0.1023	0.0106	0.0415	0.0129	0.0129	0.0268	0.0016	0.0327	0.039	0.1586	0.003	0.0408	0.1173	0.0135	0.0128	0.0035	0.0026	0.0172	0.0226	0.1318	0.0302	0.097	0.05	0.0027
1	rs73019551	164076965	0.96	0.255413023536062	1.07	0.184406357471863	0.326380234629259	0.375689610904021	0.0065	0.0046	0.1024	0.0106	0.0415	0.0128	0.0129	0.0268	0.0016	0.0326	0.039	0.1586	0.003	0.0407	0.1172	0.0135	0.0128	0.0035	0.0026	0.0172	0.0226	0.1318	0.0302	0.0971	0.05	0.0026
1	rs4657331	164082207	0.96	0.255413023536062	1.07	0.184406357471863	0.295811760377835	0.35228994966321	0.0065	0.0046	0.1028	0.0105	0.0416	0.0128	0.0128	0.0269	0.0015	0.0327	0.039	0.1587	0.0029	0.0404	0.1172	0.0133	0.013	0.0037	0.0025	0.0169	0.0223	0.1317	0.0301	0.0974	0.0506	0.0025
1	rs7531678	164082899	0.96	0.255413023536062	1.07	0.184406357471863	0.310848250972502	0.348183447255565	0.0065	0.0046	0.1026	0.0105	0.0416	0.0128	0.0127	0.0269	0.0015	0.0327	0.039	0.1588	0.0029	0.0405	0.1171	0.0133	0.0129	0.0038	0.0025	0.0169	0.0223	0.1319	0.0302	0.0974	0.0504	0.0026
1	rs77238475	164083427	0.96	0.255413023536062	1.07	0.184406357471863	0.31688298271641	0.3506705877194	0.0065	0.0046	0.1026	0.0104	0.0416	0.0128	0.0128	0.0269	0.0015	0.0328	0.039	0.1589	0.0029	0.0404	0.1171	0.0132	0.0129	0.0038	0.0025	0.0168	0.0223	0.1319	0.0302	0.0974	0.0505	0.0026
1	rs10917931	164100378	0.96	0.255413023536062	1.07	0.184406357471863	0.330312443834587	0.364188095546799	0.0065	0.0045	0.1027	0.0102	0.0417	0.0128	0.0128	0.027	0.0015	0.0327	0.0391	0.1589	0.0029	0.0404	0.1174	0.0128	0.013	0.0038	0.0025	0.0168	0.0222	0.1318	0.0302	0.0975	0.0506	0.0026
1	rs34895050	164106971	0.96	0.255413023536062	1.07	0.184406357471863	0.376711899057404	0.410653169499924	0.0066	0.0045	0.1038	0.01	0.0418	0.0126	0.0124	0.0271	0.0015	0.0325	0.039	0.1591	0.0028	0.0402	0.1178	0.0126	0.0129	0.0039	0.0024	0.0167	0.0221	0.1312	0.0301	0.0981	0.0508	0.0025
1	rs1890067	164127185	0.96	0.255413023536062	1.07	0.184406357471863	0.361200836492161	0.414300545224982	0.0066	0.0044	0.1043	0.0099	0.0418	0.0125	0.0122	0.0271	0.0014	0.0325	0.039	0.1592	0.0028	0.0402	0.118	0.0125	0.0128	0.0039	0.0024	0.0166	0.022	0.1309	0.0301	0.0984	0.051	0.0024
1	rs12732666	164130930	0.96	0.255413023536062	1.07	0.184406357471863	0.356015893767709	0.415996947968664	0.0066	0.0044	0.1044	0.01	0.0418	0.0124	0.0121	0.0271	0.0014	0.0326	0.0391	0.1591	0.0027	0.0401	0.118	0.0124	0.0128	0.0039	0.0024	0.0166	0.022	0.1309	0.0302	0.0985	0.051	0.0024
1	rs76551928	164144584	0.97	0.222305343836028	1.06	0.212122118160079	0.363242539645748	0.415344262527718	0.0065	0.0044	0.1048	0.0099	0.0418	0.0126	0.0121	0.027	0.0014	0.0327	0.0392	0.1591	0.0027	0.0398	0.1182	0.0123	0.0128	0.0039	0.0024	0.0165	0.0219	0.1306	0.0303	0.0986	0.0512	0.0024
1	rs35112938	164146896	0.97	0.222305343836028	1.06	0.212122118160079	0.363081138108496	0.411694380356892	0.0065	0.0044	0.1048	0.0099	0.0418	0.0126	0.0121	0.027	0.0014	0.0327	0.0392	0.1591	0.0026	0.0398	0.1182	0.0123	0.0128	0.0039	0.0024	0.0165	0.0219	0.1306	0.0302	0.0987	0.0512	0.0024
1	rs945794	164149402	0.97	0.222305343836028	1.06	0.212122118160079	0.364696806900617	0.40792341716804	0.0065	0.0043	0.1048	0.01	0.0418	0.0127	0.0121	0.027	0.0014	0.0327	0.0393	0.1591	0.0026	0.0398	0.1182	0.0123	0.0127	0.004	0.0024	0.0165	0.0219	0.1305	0.0302	0.0986	0.0512	0.0024
1	rs7524933	164151402	0.97	0.222305343836028	1.06	0.212122118160079	0.347127031396978	0.404680210884957	0.0065	0.0043	0.1049	0.01	0.0418	0.0127	0.0121	0.027	0.0014	0.0327	0.0393	0.1591	0.0026	0.0397	0.1183	0.0124	0.0127	0.004	0.0024	0.0165	0.0219	0.1305	0.0302	0.0987	0.0511	0.0023
1	rs12722820	164153581	0.97	0.222305343836028	1.06	0.212122118160079	0.352774996114649	0.40455063014013	0.0065	0.0043	0.1049	0.01	0.0418	0.0128	0.0121	0.027	0.0014	0.0327	0.0393	0.1591	0.0026	0.0397	0.1183	0.0124	0.0127	0.004	0.0024	0.0165	0.0219	0.1305	0.0302	0.0987	0.0512	0.0023
1	rs12138858	164156616	0.97	0.222305343836028	1.06	0.212122118160079	0.353570523579232	0.397183414126187	0.0065	0.0043	0.1049	0.01	0.0418	0.0129	0.0121	0.0269	0.0014	0.0327	0.0393	0.1591	0.0026	0.0397	0.1183	0.0125	0.0127	0.004	0.0024	0.0165	0.0218	0.1305	0.0303	0.0987	0.0509	0.0023
1	Affx-5623150	164161226	0.97	0.222305343836028	1.07	0.184406357471863	0.352987046525783	0.399118543178129	0.0065	0.0043	0.1047	0.01	0.0418	0.0129	0.012	0.0269	0.0014	0.0328	0.039	0.1591	0.0025	0.0397	0.1184	0.0125	0.0128	0.004	0.0024	0.0166	0.0218	0.1304	0.0303	0.0989	0.051	0.0023
1	rs6681517	164179422	0.97	0.222305343836028	1.04	0.276253925711104	0.301007646330822	0.376832579152721	0.0066	0.0043	0.104	0.0101	0.0419	0.013	0.0119	0.0268	0.0014	0.0331	0.0389	0.1589	0.0024	0.0395	0.1192	0.0127	0.0132	0.0041	0.0024	0.0166	0.0214	0.1301	0.0306	0.0991	0.0508	0.0022
1	rs782854	164196173	0.97	0.222305343836028	1.04	0.276253925711104	0.304629153751975	0.378739687126192	0.0066	0.0043	0.1041	0.0101	0.0419	0.013	0.0118	0.0267	0.0014	0.0331	0.039	0.159	0.0024	0.0395	0.1193	0.0127	0.0132	0.004	0.0024	0.0166	0.0214	0.1301	0.0306	0.0991	0.0507	0.0022
1	rs77647893	164196522	0.97	0.222305343836028	1.04	0.276253925711104	0.308421823633976	0.379885244802095	0.0066	0.0043	0.1041	0.0101	0.0419	0.013	0.0118	0.0267	0.0014	0.0331	0.039	0.159	0.0024	0.0395	0.1193	0.0127	0.0132	0.004	0.0024	0.0166	0.0214	0.1301	0.0306	0.0991	0.0507	0.0022
1	rs61802994	164198494	0.97	0.222305343836028	1.04	0.276253925711104	0.313035630565883	0.382561969226766	0.0066	0.0043	0.1041	0.0101	0.0419	0.013	0.0118	0.0267	0.0014	0.0331	0.039	0.159	0.0024	0.0394	0.1194	0.0127	0.0132	0.004	0.0024	0.0166	0.0214	0.1301	0.0306	0.0991	0.0507	0.0022
1	rs10917954	164199276	0.97	0.222305343836028	1.03	0.312927433563081	0.311940930330602	0.383583052658114	0.0066	0.0043	0.1041	0.0101	0.0419	0.013	0.0118	0.0267	0.0014	0.0331	0.039	0.159	0.0024	0.0394	0.1194	0.0127	0.0132	0.004	0.0024	0.0166	0.0214	0.1301	0.0306	0.0991	0.0507	0.0022
1	rs16826613	164199666	0.97	0.222305343836028	1.03	0.312927433563081	0.317484796184235	0.38473267794117	0.0066	0.0043	0.1041	0.0101	0.0419	0.013	0.0118	0.0267	0.0014	0.0331	0.039	0.1589	0.0024	0.0394	0.1194	0.0127	0.0132	0.004	0.0024	0.0166	0.0214	0.1301	0.0306	0.0991	0.0507	0.0021
1	rs16826820	164207723	0.97	0.222305343836028	1.03	0.312927433563081	0.349074745493067	0.401961407193244	0.0066	0.0043	0.1041	0.0101	0.0419	0.013	0.0118	0.0268	0.0014	0.0331	0.039	0.1588	0.0023	0.0394	0.1194	0.0127	0.0133	0.004	0.0023	0.0166	0.0215	0.13	0.0307	0.0991	0.0507	0.0021
1	rs10157716	164213034	0.97	0.222305343836028	1.03	0.312927433563081	0.351556980334832	0.421752534991951	0.0066	0.0043	0.1041	0.0102	0.0419	0.013	0.0119	0.0268	0.0014	0.0331	0.0391	0.1586	0.0023	0.0394	0.1194	0.0126	0.0133	0.004	0.0024	0.0166	0.0215	0.1299	0.0307	0.0992	0.0507	0.0021
1	rs12049205	164221100	0.97	0.222305343836028	1.03	0.312927433563081	0.404738735188807	0.459404968286183	0.0065	0.0043	0.1039	0.0102	0.042	0.0129	0.0119	0.0268	0.0014	0.0332	0.0391	0.1578	0.0022	0.0394	0.1194	0.0126	0.0135	0.0041	0.0023	0.0167	0.0217	0.1296	0.0309	0.0992	0.051	0.0019
1	rs1416430	164228597	0.97	0.222305343836028	1.02	0.35283343175317	0.429138968374211	0.500214924685902	0.0065	0.0043	0.1039	0.0102	0.042	0.0129	0.0119	0.0268	0.0014	0.0332	0.0392	0.1578	0.0022	0.0393	0.1194	0.0126	0.0135	0.0041	0.0023	0.0167	0.0217	0.1296	0.0309	0.0992	0.0511	0.0019
1	rs1338993	164231063	0.97	0.222305343836028	1.01	0.39608418712213	0.425926128223171	0.497886361064351	0.0065	0.0043	0.1038	0.0102	0.0421	0.0129	0.0118	0.0268	0.0014	0.0333	0.0392	0.1577	0.0022	0.0393	0.1194	0.0127	0.0135	0.0041	0.0023	0.0167	0.0217	0.1296	0.0309	0.0992	0.0511	0.0019
1	rs11590566	164238409	0.97	0.222305343836028	1	0.442785362986439	0.472970133245586	0.552545784052689	0.0065	0.0043	0.1038	0.0102	0.0421	0.0129	0.0118	0.0268	0.0014	0.0333	0.0392	0.1575	0.0022	0.0393	0.1194	0.0127	0.0135	0.0041	0.0023	0.0167	0.0217	0.1296	0.0309	0.0992	0.0512	0.0019
1	rs6704430	164271953	0.98	0.192372589028169	1	0.442785362986439	0.766516022779048	0.470433139609875	0.0066	0.0043	0.1015	0.0114	0.0436	0.0133	0.0124	0.0273	0.0018	0.0359	0.0421	0.15	0.0021	0.0385	0.1181	0.0136	0.0152	0.0047	0.0029	0.0174	0.023	0.1253	0.0326	0.0969	0.0524	0.0016
1	rs116703509	164272514	0.98	0.192372589028169	0.99	0.493036143459036	0.749645774289815	0.475702095162305	0.0066	0.0043	0.1014	0.0114	0.0437	0.0133	0.0124	0.0273	0.0018	0.0359	0.0421	0.1499	0.0021	0.0385	0.1181	0.0136	0.0152	0.0047	0.0029	0.0174	0.023	0.1252	0.0326	0.0969	0.0525	0.0016
1	rs972378	164276414	0.98	0.192372589028169	0.99	0.493036143459036	0.721622015521412	0.456859467158725	0.0066	0.0043	0.1014	0.0114	0.0437	0.0133	0.0124	0.0272	0.0018	0.036	0.0421	0.1499	0.0021	0.0385	0.1181	0.0137	0.0153	0.0048	0.0029	0.0174	0.023	0.1251	0.0326	0.0969	0.0525	0.0016
1	rs545053	164277180	0.98	0.192372589028169	0.99	0.493036143459036	0.707787401345438	0.444188180337786	0.0066	0.0043	0.1014	0.0114	0.0437	0.0133	0.0124	0.0272	0.0018	0.036	0.0421	0.1498	0.0021	0.0385	0.1181	0.0137	0.0153	0.0048	0.0029	0.0174	0.023	0.1251	0.0326	0.0969	0.0525	0.0016
1	rs1339004	164279677	0.98	0.192372589028169	0.99	0.493036143459036	0.722219715119481	0.438881282353612	0.0066	0.0043	0.1014	0.0114	0.0437	0.0133	0.0124	0.0272	0.0018	0.036	0.0421	0.1499	0.0021	0.0385	0.118	0.0137	0.0153	0.0048	0.0029	0.0175	0.023	0.1251	0.0326	0.0969	0.0525	0.0016
1	rs61804201	164280972	0.98	0.192372589028169	0.99	0.493036143459036	0.732564458300136	0.43874882775966	0.0066	0.0043	0.1013	0.0114	0.0437	0.0133	0.0124	0.0272	0.0018	0.036	0.0421	0.1499	0.0021	0.0385	0.118	0.0138	0.0152	0.0048	0.0029	0.0175	0.023	0.125	0.0326	0.0969	0.0526	0.0016
1	rs6426866	164307474	0.98	0.192372589028169	0.99	0.493036143459036	0.704901690863004	0.366833319795949	0.0067	0.0043	0.101	0.0117	0.0441	0.0136	0.0126	0.0271	0.0018	0.0361	0.042	0.1498	0.0022	0.0385	0.1179	0.014	0.0155	0.0049	0.003	0.0175	0.0224	0.1248	0.0325	0.096	0.0529	0.0017
1	rs76059028	164307837	0.98	0.192372589028169	0.99	0.493036143459036	0.707639288601253	0.368726076957863	0.0067	0.0043	0.101	0.0117	0.0441	0.0136	0.0126	0.0271	0.0018	0.0361	0.042	0.1498	0.0022	0.0385	0.1179	0.014	0.0155	0.0049	0.003	0.0175	0.0224	0.1248	0.0325	0.096	0.0529	0.0017
1	rs114688223	164309546	0.98	0.192372589028169	0.99	0.493036143459036	0.711494698087998	0.377086704297892	0.0067	0.0043	0.1009	0.0117	0.0441	0.0136	0.0126	0.0271	0.0018	0.0361	0.042	0.1499	0.0022	0.0385	0.1179	0.014	0.0155	0.0049	0.003	0.0175	0.0224	0.1248	0.0325	0.0959	0.0529	0.0017
1	rs12125655	164311297	0.98	0.192372589028169	0.99	0.493036143459036	0.707787401345438	0.379503284695167	0.0067	0.0043	0.1009	0.0117	0.0441	0.0137	0.0126	0.0271	0.0018	0.036	0.042	0.1499	0.0022	0.0385	0.1179	0.014	0.0155	0.0049	0.003	0.0175	0.0224	0.1247	0.0325	0.0959	0.0529	0.0017
1	rs473983	164334162	0.98	0.192372589028169	0.99	0.493036143459036	0.710678354276479	0.368852358568281	0.0067	0.0045	0.1006	0.0119	0.0443	0.0138	0.0127	0.0272	0.0018	0.036	0.0418	0.1497	0.0022	0.0384	0.118	0.0141	0.0155	0.005	0.0031	0.0173	0.0223	0.1246	0.0325	0.096	0.0528	0.0017
1	rs61801178	164336554	0.98	0.192372589028169	0.99	0.493036143459036	0.75794586113522	0.411694380356892	0.0067	0.0045	0.1005	0.0119	0.0444	0.0138	0.0127	0.0273	0.0018	0.0361	0.0418	0.1493	0.0022	0.0384	0.118	0.0142	0.0156	0.005	0.0031	0.0173	0.0222	0.1244	0.0324	0.096	0.053	0.0017
1	rs487569	164341275	0.98	0.192372589028169	0.99	0.493036143459036	0.815658873804616	0.51438202906353	0.0067	0.0046	0.1002	0.0121	0.0445	0.0139	0.0128	0.0273	0.0018	0.0362	0.0418	0.1488	0.0023	0.0384	0.1178	0.0143	0.0157	0.005	0.0031	0.0173	0.0223	0.1242	0.0323	0.096	0.0531	0.0017
1	rs12129187	164346386	0.98	0.192372589028169	0.98	0.546929419532092	0.815501280295269	0.535748135494498	0.0067	0.0046	0.1003	0.0122	0.0446	0.0139	0.0128	0.0273	0.0018	0.0362	0.0419	0.1486	0.0023	0.0384	0.1178	0.0143	0.0157	0.005	0.0031	0.0173	0.0223	0.1242	0.0323	0.0959	0.0531	0.0017
1	rs114425384	164346959	0.98	0.192372589028169	0.98	0.546929419532092	0.819681928883037	0.544270922024959	0.0067	0.0046	0.1002	0.0122	0.0446	0.0139	0.0128	0.0273	0.0018	0.0362	0.0419	0.1485	0.0023	0.0384	0.1178	0.0143	0.0157	0.005	0.0031	0.0173	0.0223	0.1242	0.0323	0.0959	0.0531	0.0017
1	rs78165697	164357435	0.98	0.192372589028169	0.99	0.493036143459036	0.823871753523374	0.53365749367829	0.0067	0.0047	0.0998	0.0124	0.0448	0.014	0.0129	0.0275	0.0019	0.0361	0.042	0.1477	0.0023	0.0383	0.1175	0.0145	0.0159	0.0051	0.0032	0.0173	0.0225	0.124	0.0323	0.0959	0.0532	0.0018
1	rs2821411	164367805	0.98	0.192372589028169	0.99	0.493036143459036	0.827198496949898	0.562685303647431	0.0068	0.0047	0.0996	0.0125	0.0448	0.014	0.013	0.0275	0.0019	0.0361	0.0421	0.1474	0.0023	0.0383	0.1174	0.0145	0.0159	0.0051	0.0032	0.0173	0.0225	0.1239	0.0323	0.0959	0.0533	0.0018
1	rs78012259	164369504	0.98	0.192372589028169	0.99	0.493036143459036	0.906268914491853	0.663643895885143	0.0068	0.0047	0.0995	0.0126	0.0448	0.014	0.013	0.0275	0.0019	0.0361	0.0421	0.1471	0.0023	0.0384	0.1173	0.0145	0.016	0.0051	0.0032	0.0172	0.0226	0.1238	0.0323	0.0958	0.0534	0.0018
1	rs16829673	164369757	0.98	0.192372589028169	0.99	0.493036143459036	0.923891640176793	0.675408508357941	0.0068	0.0048	0.0995	0.0126	0.0448	0.0139	0.013	0.0275	0.0019	0.0361	0.0422	0.1471	0.0023	0.0384	0.1172	0.0145	0.016	0.0051	0.0032	0.0172	0.0226	0.1238	0.0323	0.0958	0.0534	0.0018
1	rs115856766	164385062	0.98	0.192372589028169	0.99	0.493036143459036	1.15432172405114	0.801473787100054	0.0069	0.0049	0.0988	0.0128	0.0449	0.014	0.0132	0.0276	0.002	0.0358	0.0423	0.146	0.0024	0.0387	0.1164	0.0147	0.0162	0.0052	0.0032	0.0174	0.0227	0.1234	0.0326	0.0956	0.0538	0.002
1	rs12122949	164388854	0.98	0.192372589028169	0.99	0.493036143459036	1.13366835380984	0.793831302989078	0.007	0.005	0.0985	0.0129	0.045	0.014	0.0132	0.0277	0.002	0.0358	0.0423	0.1455	0.0024	0.0388	0.1161	0.0147	0.0164	0.0052	0.0033	0.0175	0.0228	0.1233	0.0327	0.0955	0.0539	0.0021
1	rs2635002	164392112	0.98	0.192372589028169	0.99	0.493036143459036	1.11962205559885	0.733868297683813	0.007	0.005	0.0984	0.0129	0.045	0.014	0.0132	0.0277	0.002	0.0358	0.0424	0.1454	0.0024	0.0388	0.116	0.0148	0.0164	0.0052	0.0033	0.0175	0.0228	0.1232	0.0327	0.0954	0.054	0.0021
1	rs2634998	164396241	0.98	0.192372589028169	1.01	0.39608418712213	1.23465060770749	0.884502589816352	0.007	0.005	0.0984	0.013	0.0449	0.0141	0.0133	0.0277	0.002	0.0359	0.0424	0.1452	0.0024	0.0388	0.1159	0.0148	0.0165	0.0052	0.0033	0.0175	0.0228	0.1231	0.0327	0.0954	0.0539	0.0021
1	rs61801220	164399838	0.98	0.192372589028169	1.01	0.39608418712213	1.29901793866327	0.911603881385056	0.007	0.005	0.0982	0.0132	0.0448	0.0141	0.0135	0.0276	0.0021	0.036	0.0424	0.1449	0.0024	0.0388	0.1157	0.015	0.0166	0.0053	0.0033	0.0176	0.0229	0.1229	0.0327	0.0952	0.0539	0.0022
1	rs2821401	164402150	0.99	0.165458971998582	1.01	0.39608418712213	1.27663526948035	0.85819015245219	0.0071	0.0051	0.098	0.0134	0.0447	0.0142	0.0136	0.0276	0.0021	0.0361	0.0424	0.1446	0.0024	0.0388	0.1155	0.0151	0.0168	0.0053	0.0033	0.0176	0.0229	0.1227	0.0327	0.0951	0.0539	0.0022
1	rs1387354	164414724	1	0.141401729381863	1.02	0.35283343175317	0.59132909778385	0.205031027814134	0.0078	0.0055	0.0945	0.0157	0.0461	0.0153	0.0151	0.0275	0.0028	0.0377	0.0437	0.1374	0.0033	0.0393	0.1104	0.0167	0.0186	0.0058	0.0037	0.0179	0.0235	0.1185	0.0333	0.0952	0.0549	0.0029
1	rs114074788	164428438	1	0.141401729381863	1.02	0.35283343175317	0.502310796698637	0.14638762377519	0.0082	0.0058	0.0929	0.0167	0.0467	0.0161	0.016	0.0276	0.0031	0.0383	0.0442	0.1342	0.0038	0.0395	0.1073	0.0177	0.0198	0.0059	0.004	0.0179	0.0237	0.1166	0.0342	0.0944	0.0551	0.0032
1	rs12046734	164437174	1	0.141401729381863	1.03	0.312927433563081	0.40650270053305	0.123826082368354	0.0083	0.0059	0.0925	0.0169	0.0469	0.0163	0.0162	0.0276	0.0032	0.0384	0.0444	0.1335	0.0039	0.0396	0.1066	0.018	0.02	0.006	0.004	0.0179	0.0238	0.1162	0.0344	0.0942	0.0551	0.0033
1	rs116302133	164440062	1	0.141401729381863	1.03	0.312927433563081	0.462286885874003	0.151670577547215	0.0083	0.0059	0.0924	0.017	0.047	0.0163	0.0162	0.0276	0.0032	0.0385	0.0444	0.1334	0.0039	0.0396	0.1064	0.018	0.0201	0.006	0.004	0.0179	0.0238	0.116	0.0344	0.0941	0.0551	0.0033
1	rs73012850	164440887	1	0.141401729381863	1.03	0.312927433563081	0.463441021893909	0.142098864716705	0.0083	0.0059	0.0923	0.017	0.047	0.0163	0.0162	0.0276	0.0032	0.0385	0.0445	0.1333	0.004	0.0396	0.1064	0.018	0.0201	0.006	0.004	0.0179	0.0238	0.116	0.0344	0.0941	0.0551	0.0034
1	rs4657361	164444336	1	0.141401729381863	1.03	0.312927433563081	0.363350161087351	0.0919442287562431	0.0086	0.0061	0.0912	0.0176	0.0474	0.0168	0.0166	0.0273	0.0035	0.039	0.0453	0.1321	0.0042	0.0398	0.1045	0.0186	0.0206	0.0059	0.0042	0.0178	0.0239	0.1144	0.0347	0.0939	0.0552	0.0037
1	rs76729342	164444542	1	0.141401729381863	1.03	0.312927433563081	0.326431144657341	0.0985574267252826	0.0087	0.0061	0.0909	0.0178	0.0477	0.017	0.0168	0.0272	0.0036	0.0391	0.0457	0.1316	0.0043	0.0398	0.1041	0.0188	0.0207	0.0059	0.0042	0.0178	0.024	0.1135	0.0348	0.0938	0.0554	0.0038
1	rs7416532	164445357	1	0.141401729381863	1.02	0.35283343175317	0.21731250647228	0.104108688783079	0.0088	0.0062	0.0893	0.0186	0.048	0.0178	0.0176	0.0269	0.0038	0.0396	0.0469	0.1293	0.0047	0.0401	0.103	0.0197	0.0212	0.0062	0.0042	0.0177	0.024	0.1115	0.0352	0.0933	0.0554	0.0042
1	rs1538370	164447212	0.99	0.165458971998582	1.02	0.35283343175317	0.10461519096689	0.229735260309747	0.0091	0.0064	0.0845	0.0199	0.0489	0.0199	0.0199	0.0259	0.0045	0.041	0.0497	0.1247	0.0058	0.0405	0.0993	0.0217	0.0216	0.0069	0.0044	0.0173	0.0239	0.1085	0.0362	0.0928	0.0545	0.005
1	rs10494417	164447438	0.99	0.165458971998582	1.02	0.35283343175317	0.111066320571686	0.263291458474518	0.0092	0.0065	0.0843	0.02	0.0489	0.0202	0.0201	0.0256	0.0046	0.0411	0.0501	0.1239	0.0061	0.0408	0.0986	0.0219	0.0214	0.007	0.0044	0.0171	0.024	0.1084	0.0365	0.0927	0.0543	0.0051
1	rs16831405	164447505	0.99	0.165458971998582	1.02	0.35283343175317	0.117700377141321	0.275487288011434	0.0092	0.0065	0.0842	0.02	0.0489	0.0202	0.0202	0.0255	0.0046	0.0411	0.0503	0.1237	0.0063	0.0408	0.0983	0.0219	0.0213	0.007	0.0044	0.0171	0.024	0.1084	0.0366	0.0928	0.0543	0.0051
1	rs1933733	164452555	0.98	0.192372589028169	1.02	0.35283343175317	0.132078554418934	0.314996462279819	0.0093	0.0065	0.0842	0.0203	0.0489	0.0203	0.0204	0.0254	0.0047	0.0412	0.0508	0.1227	0.0068	0.0407	0.0977	0.0221	0.0211	0.0072	0.0044	0.0168	0.0239	0.1079	0.0373	0.093	0.0545	0.0051
1	rs7517505	164453373	0.98	0.192372589028169	1.02	0.35283343175317	0.136523420377371	0.321652798092679	0.0093	0.0065	0.0842	0.0204	0.0489	0.0203	0.0205	0.0253	0.0047	0.0412	0.0507	0.1226	0.0068	0.0408	0.0977	0.0221	0.0211	0.0072	0.0044	0.0167	0.024	0.1079	0.0372	0.0929	0.0546	0.0051
1	rs16831613	164454432	0.98	0.192372589028169	1.02	0.35283343175317	0.135652203145979	0.317533115843343	0.0093	0.0065	0.0841	0.0203	0.0489	0.0203	0.0205	0.0253	0.0047	0.0412	0.0507	0.1226	0.0068	0.0408	0.0979	0.0221	0.0211	0.0072	0.0044	0.0167	0.0239	0.1079	0.0372	0.093	0.0545	0.0051
1	rs10918012	164455043	0.98	0.192372589028169	1.02	0.35283343175317	0.135714321809004	0.318380003416938	0.0093	0.0065	0.0842	0.0203	0.0489	0.0203	0.0205	0.0253	0.0047	0.0412	0.0507	0.1226	0.0068	0.0408	0.0979	0.0221	0.0211	0.0072	0.0044	0.0167	0.0239	0.1079	0.0372	0.093	0.0545	0.0051
1	rs67378743	164459224	0.98	0.192372589028169	1.04	0.276253925711104	0.160664009425754	0.328960794301341	0.0094	0.0064	0.0839	0.0204	0.049	0.0203	0.0205	0.0253	0.0047	0.0413	0.0508	0.1223	0.0069	0.0409	0.0976	0.0221	0.021	0.0072	0.0044	0.0167	0.0239	0.1081	0.0373	0.093	0.0544	0.0051
1	rs28398284	164460801	0.98	0.192372589028169	1.04	0.276253925711104	0.17233815349111	0.346941786734626	0.0095	0.0063	0.0837	0.0205	0.049	0.0203	0.0206	0.0251	0.0048	0.0414	0.051	0.1221	0.007	0.041	0.0974	0.0222	0.0209	0.0072	0.0045	0.0166	0.0238	0.1082	0.0374	0.093	0.0543	0.0052
1	rs67350169	164468815	0.98	0.192372589028169	1.04	0.276253925711104	0.201908576671439	0.359415335251917	0.0095	0.0063	0.0836	0.0204	0.0491	0.0203	0.0206	0.0251	0.0048	0.0415	0.051	0.1219	0.0071	0.0411	0.0973	0.0222	0.0207	0.0073	0.0044	0.0166	0.0238	0.1083	0.0375	0.093	0.0542	0.0052
1	rs80246649	164477717	0.99	0.165458971998582	1.04	0.276253925711104	0.234289969639181	0.403125993137984	0.0096	0.0063	0.0828	0.0204	0.0492	0.0204	0.0209	0.0254	0.0051	0.0417	0.0508	0.1217	0.0074	0.0414	0.0972	0.0223	0.0206	0.0073	0.0042	0.0166	0.0237	0.1078	0.0375	0.0928	0.0541	0.0054
1	rs10800027	164478274	0.98	0.192372589028169	1.04	0.276253925711104	0.225858329102914	0.414691855576725	0.0096	0.0063	0.0827	0.0204	0.0492	0.0205	0.021	0.0254	0.0051	0.0418	0.0508	0.1217	0.0074	0.0414	0.0972	0.0223	0.0206	0.0073	0.0042	0.0166	0.0237	0.1077	0.0375	0.0928	0.0541	0.0054
1	rs114637494	164478287	0.98	0.192372589028169	1.04	0.276253925711104	0.231996514120622	0.409612677979929	0.0096	0.0063	0.0828	0.0204	0.0492	0.0205	0.021	0.0254	0.0051	0.0418	0.0508	0.1217	0.0074	0.0414	0.0973	0.0223	0.0206	0.0073	0.0042	0.0166	0.0237	0.1077	0.0375	0.0928	0.0541	0.0054
1	rs68096672	164480414	0.98	0.192372589028169	1.04	0.276253925711104	0.358897606194796	0.619957293136555	0.0101	0.0068	0.0809	0.0207	0.0491	0.0208	0.0212	0.0253	0.0055	0.0426	0.051	0.1211	0.0083	0.0422	0.0957	0.0221	0.02	0.0076	0.0043	0.0165	0.0234	0.1058	0.0393	0.0918	0.0546	0.0058
1	rs72694526	164480877	0.98	0.192372589028169	1.04	0.276253925711104	0.40907013676551	0.698186603456989	0.0102	0.0071	0.0805	0.0208	0.0492	0.0208	0.0212	0.0252	0.0055	0.043	0.051	0.1208	0.0082	0.0423	0.0961	0.0219	0.0199	0.0083	0.0043	0.0163	0.0231	0.1054	0.0393	0.0918	0.0545	0.0059
1	rs868376	164481240	0.98	0.192372589028169	1.04	0.276253925711104	0.477585016407159	0.768116469996554	0.0102	0.0072	0.0805	0.0208	0.0492	0.0208	0.0212	0.0249	0.0055	0.0433	0.0511	0.1209	0.0082	0.0423	0.0962	0.0218	0.0199	0.0087	0.0044	0.0162	0.023	0.1051	0.0393	0.0916	0.0543	0.006
1	rs1954114	164481676	0.98	0.192372589028169	1.05	0.24269399207398	0.516562629450114	0.763268009670024	0.0102	0.0072	0.0805	0.0208	0.0492	0.0208	0.0212	0.0249	0.0055	0.0434	0.0511	0.1209	0.0082	0.0423	0.0961	0.0219	0.0199	0.0087	0.0044	0.0162	0.023	0.105	0.0393	0.0916	0.0543	0.006
1	rs17385316	164487883	0.98	0.192372589028169	1.05	0.24269399207398	0.576604132140252	0.861140198147603	0.0103	0.0075	0.0805	0.0208	0.0496	0.0208	0.0214	0.0252	0.0055	0.0438	0.0513	0.1212	0.0083	0.0422	0.0952	0.022	0.0199	0.0088	0.0044	0.0161	0.0231	0.1034	0.0397	0.091	0.0543	0.0061
1	rs1338626	164488457	0.98	0.192372589028169	1.05	0.24269399207398	0.548992777211924	0.874674798525154	0.0104	0.0076	0.0806	0.0208	0.0496	0.0208	0.0215	0.0252	0.0055	0.0439	0.0513	0.1212	0.0083	0.0422	0.0951	0.022	0.0199	0.0088	0.0044	0.0161	0.0232	0.1032	0.0397	0.0909	0.0543	0.0061
1	rs12060820	164489804	0.98	0.192372589028169	1.05	0.24269399207398	0.641906601321388	0.907834317882489	0.0104	0.0076	0.0808	0.0209	0.0496	0.0208	0.0215	0.0254	0.0055	0.0441	0.0514	0.1215	0.0086	0.0421	0.0946	0.022	0.0199	0.0088	0.0044	0.016	0.0233	0.1026	0.0397	0.0908	0.0543	0.0061
1	rs12402920	164492154	0.98	0.192372589028169	1.05	0.24269399207398	0.755581211871609	0.93918420974638	0.0104	0.0077	0.0809	0.021	0.0492	0.0207	0.0218	0.0256	0.0055	0.0442	0.0514	0.1221	0.0089	0.0422	0.0938	0.0222	0.0201	0.0088	0.0044	0.0158	0.0235	0.1016	0.0396	0.0908	0.0542	0.0061
1	rs115580589	164497378	0.98	0.192372589028169	1.05	0.24269399207398	0.756496176236962	0.929867392266887	0.0104	0.0077	0.0811	0.0211	0.0492	0.0207	0.0219	0.0257	0.0055	0.0443	0.0515	0.1222	0.009	0.0422	0.0936	0.0222	0.0202	0.0088	0.0044	0.0158	0.0235	0.1012	0.0396	0.0907	0.0542	0.0062
1	rs12410040	164497415	0.98	0.192372589028169	1.06	0.212122118160079	0.7513938337765	0.925609942329961	0.0104	0.0077	0.081	0.0211	0.0491	0.0207	0.0219	0.0257	0.0055	0.0443	0.0515	0.1222	0.009	0.0422	0.0937	0.0222	0.0201	0.0088	0.0044	0.0158	0.0236	0.1011	0.0396	0.0907	0.0541	0.0062
1	rs114485898	164500352	0.98	0.192372589028169	1.06	0.212122118160079	0.743352428174332	0.927817022641031	0.0104	0.0077	0.081	0.0211	0.0492	0.0207	0.0219	0.0258	0.0055	0.0443	0.0515	0.1223	0.0089	0.0422	0.0935	0.0222	0.0202	0.0088	0.0044	0.0158	0.0236	0.101	0.0396	0.0908	0.0541	0.0062
1	rs12128265	164502332	0.98	0.192372589028169	1.09	0.136985182682918	0.733241371718021	0.925925175292134	0.0104	0.0077	0.081	0.0211	0.0493	0.0207	0.0219	0.0258	0.0054	0.0443	0.0516	0.1224	0.0089	0.0422	0.0934	0.0222	0.0202	0.0088	0.0044	0.0158	0.0236	0.1009	0.0397	0.0908	0.0541	0.0062
1	rs1340519	164503366	0.98	0.192372589028169	1.09	0.136985182682918	0.725436101753798	0.917421429033237	0.0104	0.0077	0.081	0.0211	0.0493	0.0207	0.0219	0.0258	0.0054	0.0443	0.0516	0.1224	0.0089	0.0422	0.0934	0.0222	0.0203	0.0088	0.0044	0.0158	0.0236	0.1008	0.0397	0.0908	0.0541	0.0062
1	rs11590969	164506508	0.98	0.192372589028169	1.09	0.136985182682918	0.720725876975557	0.917578763000442	0.0104	0.0077	0.0809	0.0212	0.0493	0.0207	0.0219	0.0259	0.0054	0.0444	0.0518	0.1224	0.0089	0.0421	0.0932	0.0223	0.0204	0.0088	0.0044	0.0158	0.0236	0.1006	0.0396	0.0908	0.054	0.0062
1	rs1338633	164506986	0.98	0.192372589028169	1.09	0.136985182682918	0.723415771391572	0.920569134397872	0.0104	0.0078	0.0809	0.0212	0.0493	0.0207	0.0219	0.0259	0.0054	0.0444	0.0518	0.1224	0.0089	0.0421	0.0931	0.0223	0.0204	0.0088	0.0044	0.0158	0.0236	0.1005	0.0396	0.0908	0.0541	0.0062
1	rs72694574	164510530	0.98	0.192372589028169	1.09	0.136985182682918	0.788823808806392	1.00891164022283	0.0103	0.0078	0.0808	0.0211	0.0493	0.0206	0.0219	0.0259	0.0054	0.0445	0.0519	0.1219	0.0089	0.0421	0.0931	0.0223	0.0204	0.0088	0.0045	0.0158	0.0236	0.1002	0.0396	0.0914	0.054	0.0062
1	rs76273607	164511527	0.98	0.192372589028169	1.1	0.116987187387052	0.811093981118232	1.01661135723818	0.0103	0.0078	0.0808	0.0211	0.0493	0.0206	0.0219	0.0259	0.0054	0.0445	0.0519	0.1219	0.0089	0.0421	0.0932	0.0223	0.0204	0.0088	0.0045	0.0158	0.0236	0.1002	0.0396	0.0912	0.054	0.0062
1	rs114718992	164529388	0.99	0.165458971998582	1.1	0.116987187387052	0.65844520993602	1.29624810944744	0.011	0.0087	0.0793	0.0215	0.0488	0.0206	0.0228	0.0269	0.0054	0.0451	0.0512	0.1204	0.0092	0.0433	0.0918	0.023	0.0212	0.0087	0.005	0.0155	0.0245	0.0961	0.0394	0.0918	0.0541	0.0068
1	rs4657364	164532325	0.98	0.192372589028169	1.1	0.116987187387052	0.686966964660558	1.57302190190028	0.0115	0.0095	0.0778	0.0217	0.0484	0.0205	0.0235	0.0279	0.0055	0.0457	0.0509	0.1192	0.0094	0.0445	0.0906	0.0235	0.0218	0.0086	0.0055	0.0156	0.0253	0.0925	0.0395	0.092	0.0538	0.0073
1	rs3898199	164533643	0.97	0.222305343836028	1.1	0.116987187387052	0.652863530166317	1.62908960334225	0.0117	0.0096	0.0775	0.0219	0.0485	0.0206	0.0238	0.0281	0.0055	0.0458	0.0507	0.1187	0.0094	0.0449	0.0904	0.0237	0.0218	0.0086	0.0055	0.0156	0.0256	0.0918	0.0396	0.092	0.0538	0.0073
1	rs79753189	164533826	0.97	0.222305343836028	1.1	0.116987187387052	0.631456121564346	1.60093128540076	0.0117	0.0096	0.0776	0.0219	0.0485	0.0206	0.0239	0.0281	0.0055	0.0456	0.0506	0.1185	0.0093	0.0449	0.0905	0.0239	0.0218	0.0085	0.0055	0.0156	0.0256	0.0919	0.0396	0.092	0.0537	0.0073
1	rs12038282	164534207	0.97	0.222305343836028	1.1	0.116987187387052	0.586968319525345	1.63361579314699	0.0117	0.0097	0.0776	0.0219	0.0485	0.0208	0.0241	0.028	0.0054	0.0454	0.0504	0.1183	0.0093	0.0448	0.0906	0.0244	0.0217	0.0083	0.0055	0.0156	0.0256	0.0922	0.0397	0.092	0.0536	0.0072
1	rs35582103	164537133	0.97	0.222305343836028	1.1	0.116987187387052	0.564654822983941	1.57284878905004	0.0116	0.0099	0.0777	0.0222	0.0484	0.0209	0.0244	0.0281	0.0054	0.0452	0.0504	0.1177	0.0092	0.0448	0.0903	0.0245	0.0218	0.0082	0.0055	0.0158	0.0256	0.0919	0.0396	0.092	0.0538	0.0071
1	rs2792251	164541977	0.97	0.222305343836028	1.1	0.116987187387052	0.501426402282776	1.63779550592845	0.0116	0.0101	0.0777	0.0225	0.0483	0.0211	0.0248	0.0282	0.0053	0.0451	0.0503	0.1172	0.009	0.0449	0.0901	0.0246	0.0219	0.008	0.0055	0.016	0.0257	0.0916	0.0396	0.092	0.054	0.0071
1	rs80318769	164546863	0.96	0.255413023536062	1.1	0.116987187387052	0.432011401816421	1.73664982530209	0.0115	0.0104	0.0778	0.0227	0.0485	0.0212	0.0249	0.0283	0.0053	0.0449	0.0501	0.1167	0.009	0.0452	0.0898	0.0247	0.0221	0.0078	0.0054	0.0162	0.0257	0.0913	0.0397	0.0921	0.054	0.007
1	rs77919780	164547849	0.96	0.255413023536062	1.1	0.116987187387052	0.421042392969442	1.70909423056856	0.0115	0.0104	0.0778	0.0227	0.0486	0.0212	0.025	0.0283	0.0053	0.0449	0.0501	0.1167	0.0089	0.0452	0.0897	0.0247	0.0222	0.0078	0.0054	0.0162	0.0258	0.0913	0.0397	0.0921	0.054	0.007
1	rs56217471	164547894	0.96	0.255413023536062	1.1	0.116987187387052	0.418148714217297	1.7118994575682	0.0115	0.0104	0.0778	0.0227	0.0487	0.0212	0.025	0.0283	0.0053	0.0449	0.0501	0.1167	0.0089	0.0452	0.0897	0.0247	0.0222	0.0078	0.0054	0.0162	0.0258	0.0913	0.0397	0.0921	0.054	0.007
1	rs1780365	164555286	0.96	0.255413023536062	1.1	0.116987187387052	0.361039900687372	1.66028906765237	0.0113	0.0105	0.0779	0.0232	0.0487	0.0215	0.0254	0.0282	0.0054	0.0449	0.05	0.1163	0.0087	0.0454	0.0891	0.025	0.0227	0.0075	0.0053	0.0166	0.0258	0.0905	0.0397	0.092	0.054	0.0069
1	rs12047193	164558962	0.95	0.291843936447983	1.09	0.136985182682918	0.226819231296066	1.7362983906278	0.0109	0.0107	0.0779	0.0236	0.0491	0.0218	0.0261	0.0284	0.0055	0.0448	0.0492	0.1149	0.0083	0.047	0.0882	0.0254	0.0232	0.0075	0.0051	0.018	0.0259	0.0889	0.04	0.0908	0.0544	0.0068
1	rs76387671	164560886	0.95	0.291843936447983	1.09	0.136985182682918	0.248532865407634	1.93020571310883	0.011	0.0107	0.0778	0.0238	0.0491	0.0218	0.0263	0.0285	0.0055	0.0449	0.049	0.1143	0.0082	0.0478	0.0882	0.0256	0.0231	0.0075	0.0052	0.0183	0.0259	0.0883	0.0401	0.0904	0.0546	0.0067
1	rs2800791	164563425	0.95	0.291843936447983	1.09	0.136985182682918	0.273050132417209	1.91540687554273	0.011	0.0108	0.0778	0.0238	0.0492	0.0218	0.0264	0.0285	0.0056	0.045	0.0488	0.1142	0.0081	0.0478	0.0883	0.0256	0.0231	0.0075	0.0052	0.0184	0.0259	0.0882	0.0402	0.0904	0.0546	0.0067
1	rs7517971	164575054	0.94	0.331738599837001	1.09	0.136985182682918	0.2833869152152	1.99116966792964	0.0111	0.0108	0.0775	0.024	0.0491	0.0223	0.0265	0.0286	0.0055	0.045	0.0487	0.1138	0.0081	0.0484	0.0881	0.0258	0.0234	0.0075	0.0051	0.0187	0.0258	0.0872	0.0401	0.0904	0.0548	0.0067
1	rs78740352	164576559	0.94	0.331738599837001	1.09	0.136985182682918	0.284948129115607	1.96700320341262	0.0111	0.0108	0.0775	0.024	0.0491	0.0224	0.0266	0.0286	0.0055	0.045	0.0487	0.1138	0.0081	0.0484	0.0881	0.0258	0.0234	0.0075	0.0051	0.0187	0.0258	0.0871	0.0401	0.0904	0.0548	0.0067
1	rs78334936	164579738	0.94	0.331738599837001	1.08	0.159408631830651	0.292006413439315	2.02004281139873	0.0111	0.0108	0.0774	0.0241	0.0491	0.0224	0.0266	0.0286	0.0055	0.045	0.0487	0.1138	0.0081	0.0485	0.088	0.0258	0.0234	0.0075	0.0051	0.0188	0.0258	0.0871	0.0401	0.0903	0.0548	0.0067
1	rs2800785	164583573	0.94	0.331738599837001	1.08	0.159408631830651	0.309856660511836	2.04321766232561	0.0111	0.0108	0.0774	0.0241	0.0491	0.0225	0.0266	0.0286	0.0055	0.0451	0.0486	0.1138	0.0081	0.0485	0.088	0.0258	0.0235	0.0075	0.0051	0.0188	0.0259	0.087	0.0401	0.0903	0.0548	0.0067
1	rs17382325	164586652	0.94	0.331738599837001	1.08	0.159408631830651	0.285944021437508	2.01573516274788	0.0111	0.0108	0.0774	0.0241	0.049	0.0226	0.0267	0.0286	0.0055	0.0451	0.0486	0.1137	0.0081	0.0486	0.088	0.0259	0.0235	0.0075	0.0051	0.0188	0.0258	0.0869	0.04	0.0903	0.0548	0.0067
1	rs114901219	164593721	0.94	0.331738599837001	1.08	0.159408631830651	0.225733161530416	1.95645432094585	0.0111	0.0108	0.0773	0.0243	0.0491	0.0231	0.0268	0.0285	0.0054	0.0452	0.0486	0.1137	0.0079	0.0488	0.0881	0.0259	0.0237	0.0075	0.005	0.0189	0.0258	0.0864	0.0399	0.09	0.0546	0.0066
1	rs12130738	164597620	0.94	0.331738599837001	1.08	0.159408631830651	0.228831909039157	2.01089054999998	0.0111	0.0108	0.0773	0.0243	0.0491	0.0232	0.0269	0.0285	0.0054	0.0452	0.0486	0.1137	0.0079	0.0489	0.0881	0.0259	0.0237	0.0075	0.005	0.0189	0.0258	0.0864	0.0398	0.09	0.0546	0.0066
1	rs12405219	164597746	0.94	0.331738599837001	1.08	0.159408631830651	0.231361662447475	2.04609454310018	0.0111	0.0108	0.0773	0.0243	0.0491	0.0232	0.0269	0.0285	0.0054	0.0452	0.0486	0.1137	0.0079	0.0489	0.0881	0.0259	0.0237	0.0075	0.005	0.0189	0.0258	0.0863	0.0398	0.09	0.0546	0.0066
1	rs116729556	164598589	0.94	0.331738599837001	1.08	0.159408631830651	0.208392181136501	1.91113065610284	0.0111	0.0108	0.0772	0.0244	0.049	0.0232	0.0269	0.0284	0.0054	0.0452	0.0486	0.1138	0.0079	0.0489	0.0881	0.0259	0.0237	0.0075	0.005	0.0189	0.0258	0.0863	0.0398	0.09	0.0545	0.0066
1	rs17386700	164600983	0.94	0.331738599837001	1.08	0.159408631830651	0.175864889804398	1.76198044568058	0.0111	0.0108	0.0772	0.0244	0.049	0.0233	0.0269	0.0284	0.0053	0.0452	0.0485	0.1139	0.0079	0.049	0.0881	0.0259	0.0238	0.0074	0.005	0.019	0.0258	0.0863	0.0398	0.0897	0.0545	0.0065
1	rs1770550	164603787	0.94	0.331738599837001	1.08	0.159408631830651	0.172911116233348	1.75282708397524	0.0111	0.0108	0.0771	0.0244	0.049	0.0235	0.0269	0.0284	0.0052	0.0452	0.0485	0.1141	0.0078	0.0492	0.0882	0.0259	0.0238	0.0074	0.005	0.019	0.0258	0.0863	0.0398	0.0897	0.0545	0.0064
1	rs2792249	164604122	0.94	0.331738599837001	1.08	0.159408631830651	0.136835381704628	1.62613120490259	0.011	0.0108	0.0771	0.0245	0.049	0.0236	0.0269	0.028	0.0051	0.0452	0.0483	0.1144	0.0076	0.0492	0.0882	0.0259	0.0238	0.0072	0.0049	0.019	0.0257	0.0863	0.0399	0.09	0.0547	0.0063
1	rs17386781	164604779	0.94	0.331738599837001	1.08	0.159408631830651	0.127901902342141	1.77396069757609	0.0104	0.01	0.0779	0.0249	0.0496	0.025	0.027	0.0262	0.0049	0.045	0.0487	0.1143	0.0065	0.0506	0.0864	0.0285	0.0248	0.007	0.0046	0.0202	0.0253	0.0854	0.0406	0.0886	0.0542	0.006
1	rs1780337	164604957	0.95	0.291843936447983	1.08	0.159408631830651	0.156608085182281	1.88941394184239	0.0104	0.0099	0.078	0.0251	0.0492	0.0251	0.0269	0.0257	0.005	0.045	0.0482	0.1147	0.0061	0.0509	0.0865	0.0288	0.0253	0.0072	0.0046	0.0204	0.0253	0.0854	0.0407	0.0883	0.0541	0.0059
1	rs78270039	164605415	0.95	0.291843936447983	1.08	0.159408631830651	0.229926238879057	1.49164770725919	0.01	0.0092	0.0793	0.0253	0.0481	0.0259	0.027	0.0255	0.0049	0.0441	0.0469	0.1159	0.0055	0.0514	0.0872	0.0302	0.0254	0.0071	0.004	0.0204	0.0249	0.0846	0.0408	0.0895	0.0535	0.0058
1	rs2996667	164605447	0.95	0.291843936447983	1.08	0.159408631830651	0.232802044925929	1.43568026630285	0.0099	0.0092	0.0794	0.0253	0.0481	0.026	0.0273	0.0257	0.005	0.0442	0.0468	0.1159	0.0056	0.0514	0.0872	0.0302	0.0248	0.0071	0.004	0.0204	0.0249	0.0845	0.0407	0.0896	0.0535	0.0058
1	rs10494419	164611901	0.96	0.255413023536062	1.08	0.159408631830651	0.333599470252765	1.3759972742628	0.0099	0.009	0.0804	0.0256	0.0473	0.0262	0.0273	0.0255	0.0049	0.0442	0.0461	0.1163	0.0056	0.0514	0.0873	0.0308	0.0248	0.0074	0.0039	0.0207	0.0246	0.0843	0.0399	0.0899	0.0533	0.006
1	rs16833500	164612690	0.96	0.255413023536062	1.08	0.159408631830651	0.327399223635874	1.44592362840731	0.0098	0.009	0.0804	0.0256	0.0473	0.0262	0.0273	0.0255	0.0049	0.0442	0.0461	0.1164	0.0056	0.0514	0.0874	0.0307	0.0248	0.0074	0.004	0.0206	0.0246	0.0843	0.0399	0.0899	0.0533	0.006
1	rs61803803	164613620	0.96	0.255413023536062	1.08	0.159408631830651	0.348863910492437	1.40349158833345	0.0098	0.009	0.0804	0.0256	0.0469	0.0261	0.0272	0.0256	0.0049	0.0442	0.0461	0.1164	0.0056	0.0511	0.0875	0.0308	0.0248	0.0075	0.004	0.0206	0.0246	0.0843	0.0403	0.0899	0.0532	0.006
1	rs12747830	164616760	0.96	0.255413023536062	1.08	0.159408631830651	0.347758105730007	1.39397724470985	0.0098	0.009	0.0804	0.0256	0.0469	0.0261	0.0272	0.0256	0.0049	0.0442	0.0461	0.1164	0.0056	0.051	0.0875	0.0308	0.0248	0.0075	0.0039	0.0206	0.0246	0.0844	0.0403	0.0899	0.0532	0.006
1	rs2792247	164620786	0.96	0.255413023536062	1.08	0.159408631830651	0.36007505847529	1.32532321723625	0.0097	0.009	0.0805	0.0256	0.0469	0.0261	0.0272	0.0257	0.0049	0.044	0.0462	0.1164	0.0056	0.0511	0.0877	0.0308	0.0249	0.0075	0.0039	0.0206	0.0245	0.0842	0.0404	0.0899	0.0531	0.006
1	rs12047043	164625696	0.98	0.192372589028169	1.08	0.159408631830651	0.555338812268394	1.05042788805501	0.0099	0.009	0.0819	0.0255	0.0468	0.0263	0.0263	0.0261	0.0054	0.0422	0.0437	0.1163	0.0058	0.0505	0.0901	0.0315	0.0245	0.0081	0.0045	0.0201	0.024	0.0839	0.0403	0.0921	0.0507	0.0064
1	rs10918054	164627912	0.98	0.192372589028169	1.08	0.159408631830651	0.534384283477994	1.03429856360002	0.0099	0.009	0.082	0.0255	0.0467	0.0264	0.0262	0.0261	0.0053	0.042	0.0436	0.1166	0.0058	0.0505	0.0902	0.0315	0.0245	0.0082	0.0047	0.0201	0.0239	0.0839	0.0402	0.0922	0.0506	0.0064
1	rs1387390	164628310	0.98	0.192372589028169	1.08	0.159408631830651	0.546292957713947	1.05236657050135	0.0098	0.0089	0.0821	0.0255	0.0467	0.0264	0.0262	0.0261	0.0053	0.042	0.0436	0.1166	0.0058	0.0504	0.0902	0.0316	0.0245	0.0082	0.0047	0.02	0.0239	0.0839	0.0402	0.0922	0.0505	0.0064
1	rs7548818	164632032	0.98	0.192372589028169	1.08	0.159408631830651	0.610236581002908	1.04203474334108	0.0099	0.0089	0.0822	0.0254	0.0466	0.0263	0.0262	0.026	0.0054	0.0419	0.0435	0.1166	0.0058	0.0502	0.0905	0.0315	0.0244	0.0083	0.0047	0.0198	0.0238	0.0841	0.0401	0.0925	0.0505	0.0064
1	rs77183880	164636300	0.98	0.192372589028169	1.08	0.159408631830651	0.678803938349082	1.10316778250977	0.01	0.009	0.0825	0.0253	0.0464	0.026	0.0258	0.0259	0.0055	0.0416	0.0435	0.1168	0.0061	0.0499	0.0907	0.0316	0.0245	0.0085	0.0049	0.0195	0.0237	0.0842	0.0401	0.0931	0.05	0.0065
1	rs7548770	164641101	0.98	0.192372589028169	1.08	0.159408631830651	0.682661343858038	1.16592025563421	0.0102	0.0091	0.0828	0.0252	0.0462	0.0257	0.0256	0.0257	0.0057	0.0415	0.0436	0.1168	0.0064	0.0496	0.0908	0.0315	0.0247	0.0087	0.0049	0.0193	0.0237	0.0842	0.04	0.0934	0.0497	0.0067
1	rs2635029	164645697	0.98	0.192372589028169	1.08	0.159408631830651	0.798948907415416	1.25743186832798	0.0103	0.0091	0.0832	0.0252	0.046	0.0254	0.0252	0.0256	0.0058	0.0414	0.0435	0.117	0.0065	0.0493	0.0903	0.0315	0.0247	0.0089	0.005	0.0192	0.0236	0.0842	0.04	0.0942	0.0495	0.0068
1	rs6695269	164647654	0.98	0.192372589028169	1.08	0.159408631830651	0.817156664942219	1.23128073229507	0.0104	0.0091	0.0835	0.0252	0.046	0.0253	0.0251	0.0256	0.0057	0.0413	0.0436	0.117	0.0066	0.0493	0.0906	0.0314	0.0246	0.0089	0.0051	0.0192	0.0236	0.0842	0.0399	0.0945	0.0494	0.0069
1	rs1892174	164647693	0.98	0.192372589028169	1.08	0.159408631830651	0.824346650690083	1.22264045186943	0.0104	0.0091	0.0835	0.0252	0.046	0.0253	0.0251	0.0255	0.0057	0.0412	0.0436	0.117	0.0066	0.0493	0.0906	0.0314	0.0246	0.0089	0.0051	0.0192	0.0236	0.0842	0.0399	0.0945	0.0494	0.0069
1	rs6426879	164649280	0.99	0.165458971998582	1.07	0.184406357471863	1.02170852250094	1.22214230014688	0.0103	0.0091	0.0835	0.0251	0.0458	0.0253	0.0251	0.0255	0.0058	0.0412	0.0434	0.117	0.0067	0.0489	0.0908	0.0311	0.0246	0.009	0.0051	0.019	0.0235	0.0843	0.0399	0.0949	0.0494	0.007
1	rs923426	164652809	0.97	0.222305343836028	1.07	0.184406357471863	1.04781605092182	1.67583473754466	0.0101	0.0089	0.085	0.0239	0.0448	0.0252	0.0247	0.0247	0.0066	0.0408	0.0409	0.1173	0.0083	0.0441	0.0937	0.0285	0.0244	0.0098	0.006	0.0179	0.0229	0.0877	0.0388	0.0998	0.0483	0.0082
1	rs17387607	164655441	0.97	0.222305343836028	1.06	0.212122118160079	0.888134801123135	1.62160818069263	0.0101	0.009	0.085	0.0239	0.0448	0.0253	0.0247	0.0248	0.0066	0.0407	0.0407	0.1176	0.0083	0.0439	0.0937	0.0284	0.0244	0.0098	0.006	0.0179	0.0229	0.0879	0.0389	0.1	0.0482	0.0082
1	rs1780362	164655556	0.97	0.222305343836028	1.06	0.212122118160079	0.879817255106464	1.61465343860117	0.0101	0.009	0.085	0.0239	0.0448	0.0254	0.0247	0.0248	0.0066	0.0407	0.0407	0.1177	0.0083	0.0439	0.0936	0.0284	0.0244	0.0098	0.006	0.0179	0.0229	0.088	0.0389	0.1	0.0482	0.0082
1	rs1552562	164656904	0.97	0.222305343836028	1.06	0.212122118160079	0.844877887369473	1.5955515583306	0.0101	0.009	0.085	0.0238	0.0448	0.0254	0.0247	0.0248	0.0066	0.0407	0.0407	0.1178	0.0083	0.0438	0.0937	0.0283	0.0244	0.0099	0.006	0.0179	0.0229	0.0881	0.0387	0.1002	0.0481	0.0082
1	rs11808773	164657800	0.97	0.222305343836028	1.06	0.212122118160079	0.826088944025989	1.57077166517567	0.0101	0.0089	0.085	0.0237	0.0448	0.0254	0.0246	0.0248	0.0066	0.0406	0.0407	0.1179	0.0083	0.0437	0.0938	0.0283	0.0243	0.0099	0.006	0.0179	0.0229	0.0883	0.0387	0.1003	0.0482	0.0082
1	rs34811974	164658075	0.97	0.222305343836028	1.05	0.24269399207398	0.829895781001476	1.57094474258212	0.0101	0.0089	0.085	0.0237	0.0448	0.0254	0.0246	0.0248	0.0066	0.0406	0.0406	0.1179	0.0083	0.0437	0.0938	0.0283	0.0243	0.0099	0.006	0.0179	0.0228	0.0883	0.0387	0.1003	0.0482	0.0082
1	rs61801263	164658310	0.97	0.222305343836028	1.05	0.24269399207398	0.88340117061519	1.58410724551996	0.0101	0.0089	0.0851	0.0237	0.0447	0.0254	0.0246	0.0247	0.0066	0.0405	0.0406	0.1181	0.0083	0.0437	0.0938	0.0283	0.0243	0.0098	0.006	0.0179	0.0228	0.0883	0.0386	0.1004	0.0483	0.0083
1	rs2635025	164659008	0.97	0.222305343836028	1.01	0.39608418712213	1.09494143265153	1.66220926208261	0.01	0.0088	0.085	0.0239	0.0446	0.0253	0.0245	0.0246	0.0066	0.0402	0.0405	0.1182	0.0083	0.0436	0.0942	0.0283	0.0242	0.01	0.0062	0.0177	0.0228	0.0886	0.0383	0.1006	0.0481	0.0084
1	rs116595145	164661688	0.98	0.192372589028169	1.01	0.39608418712213	1.23017436437286	1.16756707546481	0.0079	0.0074	0.0895	0.0235	0.0448	0.0244	0.022	0.0207	0.0057	0.0373	0.0366	0.1232	0.0076	0.0423	0.1044	0.0261	0.0238	0.0086	0.0055	0.0173	0.0202	0.095	0.0358	0.1076	0.0475	0.007
1	rs2635016	164662733	0.98	0.192372589028169	1.01	0.39608418712213	0.788435498942803	0.967562100009366	0.0079	0.0074	0.0896	0.0235	0.0447	0.0244	0.0219	0.0207	0.0057	0.0373	0.0365	0.1233	0.0077	0.0423	0.1046	0.0261	0.0238	0.0086	0.0055	0.0174	0.0202	0.0951	0.0359	0.1077	0.0475	0.0069
1	rs12143203	164667597	0.98	0.192372589028169	1.01	0.39608418712213	0.680549472544951	0.849507468377924	0.0079	0.0073	0.0895	0.0236	0.0448	0.0243	0.0219	0.0207	0.0057	0.0373	0.0365	0.1235	0.0076	0.0425	0.1046	0.0261	0.0238	0.0085	0.0055	0.0173	0.0201	0.0953	0.0358	0.1081	0.0475	0.0069
1	rs17383948	164668349	0.98	0.192372589028169	1.01	0.39608418712213	0.68397363670938	0.856638335963757	0.0079	0.0073	0.0896	0.0236	0.0448	0.0243	0.0219	0.0207	0.0057	0.0373	0.0365	0.1235	0.0076	0.0425	0.1046	0.0261	0.0238	0.0085	0.0054	0.0173	0.0201	0.0952	0.0358	0.1081	0.0476	0.0069
1	rs12089801	164672441	0.98	0.192372589028169	1.01	0.39608418712213	0.673506989717677	0.789100814917552	0.0078	0.0072	0.0894	0.0236	0.0447	0.0243	0.0219	0.0207	0.0056	0.0373	0.0365	0.1239	0.0076	0.0423	0.105	0.026	0.0238	0.0084	0.0054	0.0173	0.0201	0.0954	0.0356	0.1083	0.0477	0.0068
1	rs7526403	164678352	0.98	0.192372589028169	1.01	0.39608418712213	0.652934953966352	0.730117494130442	0.0076	0.0072	0.0895	0.0235	0.0446	0.0244	0.0218	0.0205	0.0054	0.0372	0.0365	0.1243	0.0075	0.042	0.1056	0.026	0.0237	0.0083	0.0054	0.0173	0.0202	0.0957	0.0355	0.1085	0.0477	0.0067
1	rs1844294	164678924	0.98	0.192372589028169	1.01	0.39608418712213	0.628855733551146	0.680865530270336	0.0076	0.0072	0.0897	0.0234	0.0444	0.0244	0.0217	0.0203	0.0053	0.0371	0.0364	0.1248	0.0075	0.0418	0.1062	0.0259	0.0238	0.0081	0.0053	0.0173	0.0202	0.096	0.0354	0.1087	0.0477	0.0066
1	Affx-5636354	164679249	0.98	0.192372589028169	1	0.442785362986439	0.649225614323695	0.64564897477924	0.0075	0.0071	0.0899	0.0233	0.0443	0.0243	0.0217	0.0202	0.0052	0.037	0.0363	0.125	0.0074	0.0417	0.1065	0.0258	0.0237	0.0081	0.0053	0.0172	0.0202	0.0962	0.0353	0.1088	0.0478	0.0066
1	rs116048319	164680101	0.98	0.192372589028169	1	0.442785362986439	0.615579799034089	0.550439091075101	0.0073	0.007	0.0905	0.0232	0.0442	0.0242	0.0215	0.0201	0.005	0.0368	0.0362	0.1256	0.0073	0.0417	0.1072	0.0256	0.0236	0.0079	0.0052	0.0171	0.0202	0.0967	0.0351	0.1091	0.0479	0.0064
1	rs1686172	164682390	0.98	0.192372589028169	1	0.442785362986439	0.488375174648876	0.447114185116206	0.007	0.0066	0.0919	0.0228	0.0437	0.024	0.021	0.0198	0.0045	0.0366	0.036	0.1268	0.0072	0.0413	0.1096	0.025	0.0235	0.0074	0.005	0.0171	0.02	0.098	0.0344	0.1098	0.0481	0.006
1	rs74785511	164686251	0.98	0.192372589028169	0.99	0.493036143459036	0.491247220013099	0.418218156934874	0.0068	0.0066	0.0922	0.0226	0.0436	0.0237	0.0209	0.0196	0.0044	0.0366	0.0358	0.1273	0.0072	0.0413	0.1107	0.0247	0.0232	0.0072	0.0049	0.0169	0.02	0.0985	0.0343	0.1101	0.048	0.0059
1	rs114663629	164693143	0.98	0.192372589028169	0.99	0.493036143459036	0.471927120163491	0.382817168902082	0.0067	0.0065	0.0924	0.0225	0.0436	0.0237	0.0209	0.0195	0.0043	0.0366	0.0358	0.1275	0.0072	0.0413	0.1112	0.0246	0.0232	0.0072	0.0048	0.0168	0.0199	0.0988	0.0343	0.1102	0.048	0.0059
1	rs34067694	164698065	0.98	0.192372589028169	0.99	0.493036143459036	0.436013355052223	0.28691292025268	0.0065	0.0065	0.0929	0.0225	0.0436	0.0235	0.0208	0.0194	0.0042	0.0365	0.0356	0.1278	0.0072	0.0414	0.112	0.0243	0.0231	0.0071	0.0047	0.0167	0.0198	0.0991	0.0342	0.1104	0.048	0.0058
1	rs74121204	164701315	0.98	0.192372589028169	0.99	0.493036143459036	0.439145174343672	0.277226858718505	0.0065	0.0065	0.093	0.0225	0.0435	0.0234	0.0207	0.0193	0.0042	0.0366	0.0355	0.1279	0.0071	0.0414	0.1122	0.0242	0.0231	0.007	0.0047	0.0167	0.0198	0.0992	0.0342	0.1104	0.0481	0.0058
1	rs114060815	164704149	0.98	0.192372589028169	0.99	0.493036143459036	0.448367693643665	0.270634511739007	0.0065	0.0065	0.0931	0.0225	0.0435	0.0234	0.0207	0.0193	0.0042	0.0366	0.0355	0.1279	0.0071	0.0414	0.1124	0.0242	0.023	0.0069	0.0047	0.0167	0.0197	0.0992	0.0342	0.1105	0.0481	0.0057
1	rs16834337	164717149	0.98	0.192372589028169	0.99	0.493036143459036	0.461498023726823	0.241202673904836	0.0064	0.0063	0.0934	0.0224	0.0435	0.023	0.0205	0.0193	0.004	0.0368	0.0352	0.1279	0.0069	0.0411	0.1135	0.024	0.0228	0.0066	0.0047	0.0167	0.0195	0.0997	0.0344	0.1109	0.0482	0.0055
1	rs7543038	164723835	0.98	0.192372589028169	0.99	0.493036143459036	0.419883728678627	0.174954125875564	0.0062	0.0061	0.0935	0.0224	0.0436	0.0228	0.0204	0.0193	0.0039	0.0369	0.0351	0.1282	0.0068	0.041	0.1148	0.0238	0.0226	0.0063	0.0046	0.0166	0.0192	0.1005	0.0343	0.1114	0.0482	0.0053
1	rs12728450	164726160	1	0.141401729381863	0.99	0.493036143459036	0.297894049922907	0.0862026536973973	0.0055	0.0055	0.0944	0.0214	0.0437	0.0213	0.0194	0.0182	0.0031	0.0368	0.0353	0.1299	0.0056	0.0413	0.1192	0.022	0.0213	0.0049	0.0037	0.017	0.0189	0.1041	0.035	0.1133	0.0491	0.0042
1	rs75257759	164726860	1	0.141401729381863	0.99	0.493036143459036	0.300325078596342	0.0880485892603067	0.0053	0.0053	0.0948	0.0211	0.0437	0.0209	0.0192	0.018	0.0029	0.0368	0.0354	0.1301	0.0052	0.0415	0.1201	0.0215	0.021	0.0046	0.0035	0.0171	0.0188	0.1048	0.035	0.1139	0.0494	0.004
1	rs137909120	164727902	1	0.141401729381863	0.99	0.493036143459036	0.329698015042321	0.172364936005545	0.0051	0.005	0.0954	0.0207	0.0436	0.0205	0.0189	0.0178	0.0025	0.0368	0.0355	0.1304	0.0047	0.0418	0.1214	0.0208	0.0204	0.0041	0.0032	0.0173	0.0187	0.1061	0.0353	0.1148	0.0497	0.0035
1	rs2789444	164734457	1	0.141401729381863	0.99	0.493036143459036	0.26061211226897	0.10551490772154	0.0051	0.0049	0.0955	0.0204	0.0437	0.0203	0.0189	0.0177	0.0024	0.0368	0.0356	0.1306	0.0045	0.042	0.1218	0.0206	0.0202	0.004	0.0031	0.0173	0.0187	0.1064	0.0354	0.115	0.05	0.0034
1	rs55967153	164735303	0.99	0.165458971998582	0.99	0.493036143459036	0.267798900847485	0.103367180811533	0.0051	0.0049	0.0954	0.0204	0.0437	0.0203	0.0188	0.0177	0.0024	0.0368	0.0356	0.1308	0.0045	0.042	0.1218	0.0207	0.0201	0.004	0.0031	0.0174	0.0187	0.1064	0.0354	0.1151	0.05	0.0034
1	rs10494421	164738727	1	0.141401729381863	0.98	0.546929419532092	0.259800099322466	0.0433646137910952	0.0048	0.0048	0.0958	0.0195	0.0435	0.0195	0.0183	0.0172	0.0022	0.0363	0.0358	0.1301	0.0042	0.042	0.1243	0.0202	0.0196	0.0037	0.0028	0.0175	0.0188	0.1084	0.0353	0.1164	0.0503	0.0031
1	rs6670655	164739171	1	0.141401729381863	0.97	0.604552021827049	0.260928267401889	0.045739439008876	0.0047	0.0048	0.0959	0.0194	0.0434	0.0194	0.0182	0.0171	0.0022	0.0362	0.0358	0.1302	0.0042	0.042	0.1246	0.0201	0.0195	0.0037	0.0028	0.0175	0.0188	0.1087	0.0353	0.1165	0.0504	0.0031
1	rs16834635	164739851	1	0.141401729381863	0.96	0.665984986819169	0.280137418492894	0.0367416267445653	0.0047	0.0047	0.096	0.0193	0.0433	0.0192	0.0181	0.0169	0.0021	0.0359	0.0359	0.13	0.0041	0.0421	0.1256	0.0197	0.0194	0.0036	0.0027	0.0175	0.019	0.1092	0.0353	0.1166	0.0505	0.003
1	rs10918068	164741588	1	0.141401729381863	0.96	0.665984986819169	0.289515959190638	0.0252902034751081	0.0047	0.0046	0.0963	0.0192	0.043	0.0191	0.0181	0.0168	0.002	0.0355	0.036	0.1295	0.004	0.0423	0.1266	0.0196	0.0193	0.0034	0.0026	0.0176	0.0193	0.1098	0.0352	0.1168	0.0506	0.0029
1	rs10753646	164744889	0.99	0.165458971998582	0.96	0.665984986819169	0.289133823056639	0.0180946713218615	0.0046	0.0044	0.0964	0.0188	0.0428	0.0188	0.0182	0.0168	0.0019	0.0356	0.0361	0.1296	0.0038	0.0427	0.1272	0.0192	0.0192	0.0033	0.0024	0.0177	0.0197	0.1103	0.0354	0.1167	0.0506	0.0028
1	rs12137953	164749006	0.99	0.165458971998582	0.96	0.665984986819169	0.288799675112944	0.0211358964270646	0.0045	0.0044	0.0964	0.0188	0.0428	0.0187	0.0182	0.0168	0.0019	0.0356	0.0361	0.1297	0.0037	0.0427	0.1277	0.0191	0.0191	0.0033	0.0024	0.0178	0.0196	0.1103	0.0354	0.1166	0.0504	0.0027
1	rs10918071	164766994	0.99	0.165458971998582	0.96	0.665984986819169	0.259214503083658	0.0292201243966722	0.0045	0.0043	0.0961	0.0186	0.0427	0.0184	0.0183	0.0168	0.0018	0.0359	0.0363	0.13	0.0034	0.043	0.1287	0.0187	0.019	0.0031	0.0021	0.0179	0.02	0.1107	0.0357	0.1162	0.0501	0.0025
1	rs3767372	164770419	0.99	0.165458971998582	0.96	0.665984986819169	0.235868628474484	0.02775595903243	0.0045	0.0043	0.096	0.0186	0.0427	0.0183	0.0183	0.0168	0.0018	0.0359	0.0363	0.1301	0.0035	0.043	0.1289	0.0187	0.019	0.0031	0.002	0.0179	0.02	0.1111	0.0357	0.1163	0.05	0.0022
1	rs10494422	164781015	0.99	0.165458971998582	0.95	0.731303845289611	0.218908503597649	0.0337196725197628	0.0044	0.0042	0.0959	0.0185	0.0428	0.0182	0.0184	0.0169	0.0017	0.0359	0.0364	0.1303	0.0034	0.0429	0.1293	0.0191	0.0188	0.0031	0.0019	0.0179	0.0201	0.1113	0.0356	0.1161	0.0499	0.0022
1	rs3820369	164781692	0.99	0.165458971998582	0.96	0.665984986819169	0.218457688114288	0.0324036979654317	0.0044	0.0042	0.0959	0.0185	0.0428	0.0182	0.0184	0.0169	0.0017	0.0359	0.0364	0.1303	0.0034	0.0429	0.1293	0.0191	0.0188	0.0031	0.0019	0.0179	0.0201	0.1113	0.0356	0.1161	0.0499	0.0022
1	rs10494423	164784658	0.99	0.165458971998582	0.95	0.731303845289611	0.220058382195466	0.034644820351873	0.0044	0.0043	0.0958	0.0185	0.0428	0.0182	0.0184	0.0169	0.0017	0.0359	0.0364	0.1302	0.0034	0.0429	0.1293	0.019	0.0188	0.0031	0.0019	0.0179	0.0201	0.1113	0.0356	0.1161	0.0499	0.0022
1	rs6698381	164793178	0.99	0.165458971998582	0.95	0.731303845289611	0.22327938972637	0.0271524720398265	0.0045	0.0043	0.0959	0.0186	0.0427	0.018	0.0184	0.0169	0.0018	0.0358	0.0364	0.1303	0.0034	0.0429	0.1296	0.0189	0.0186	0.0031	0.0019	0.0178	0.02	0.1113	0.0357	0.1166	0.0496	0.0022
1	rs72698314	164795440	0.99	0.165458971998582	0.95	0.731303845289611	0.222409622710071	0.0338218990839475	0.0044	0.0043	0.0959	0.0186	0.0428	0.018	0.0183	0.017	0.0018	0.0357	0.0364	0.1306	0.0034	0.043	0.1294	0.0188	0.0186	0.003	0.0019	0.0179	0.0202	0.1115	0.0357	0.1164	0.0495	0.0021
1	rs4657378	164799811	0.99	0.165458971998582	0.95	0.731303845289611	0.183821609560171	0.0507171370080232	0.0043	0.0042	0.0957	0.0185	0.0431	0.0179	0.0184	0.0174	0.0017	0.0356	0.0363	0.1312	0.0033	0.0432	0.1287	0.0186	0.0186	0.0029	0.0018	0.0181	0.0207	0.1119	0.0358	0.1161	0.0491	0.002
1	rs9887944	164800483	0.99	0.165458971998582	0.95	0.731303845289611	0.17546696658496	0.0624705832802539	0.0043	0.0042	0.0956	0.0183	0.0433	0.018	0.0184	0.0176	0.0017	0.0355	0.0363	0.1314	0.0032	0.0433	0.129	0.0185	0.0186	0.0027	0.0017	0.0181	0.0208	0.1122	0.0358	0.1159	0.0487	0.0019
1	rs10800054	164806719	0.99	0.165458971998582	0.95	0.731303845289611	0.165548746452995	0.0980733211585958	0.0042	0.0041	0.0955	0.0179	0.0438	0.0179	0.0185	0.0179	0.0016	0.0355	0.0362	0.1317	0.003	0.0436	0.1293	0.0183	0.0186	0.0026	0.0016	0.0184	0.0213	0.1124	0.036	0.1151	0.0482	0.0017
1	rs114984873	164814595	0.99	0.165458971998582	0.95	0.731303845289611	0.162317278413023	0.113250292166019	0.0042	0.0041	0.0955	0.0178	0.0438	0.0179	0.0185	0.0179	0.0016	0.0356	0.0362	0.1319	0.0029	0.0436	0.1294	0.0183	0.0185	0.0025	0.0015	0.0184	0.0214	0.1125	0.0361	0.115	0.048	0.0017
1	rs12095760	164835685	0.98	0.192372589028169	0.93	0.873875650440679	0.155797472744788	0.218020067032075	0.0039	0.004	0.0952	0.0179	0.0444	0.018	0.0184	0.0177	0.0012	0.0357	0.0363	0.1334	0.0022	0.0435	0.1302	0.0183	0.0184	0.0024	0.0012	0.0184	0.0214	0.1133	0.0361	0.1147	0.0474	0.0014
1	rs10753650	164836322	0.98	0.192372589028169	0.93	0.873875650440679	0.155393096267347	0.204925658155829	0.0039	0.004	0.0951	0.0179	0.0444	0.018	0.0184	0.0177	0.0012	0.0357	0.0363	0.1334	0.0023	0.0435	0.1303	0.0183	0.0184	0.0024	0.0012	0.0184	0.0214	0.1133	0.0361	0.1147	0.0474	0.0014
1	rs78993763	164842196	0.98	0.192372589028169	0.93	0.873875650440679	0.155460449307138	0.215872693787667	0.0039	0.0039	0.0945	0.0179	0.0447	0.018	0.0184	0.0175	0.0012	0.0358	0.0363	0.1332	0.0022	0.0436	0.1301	0.0185	0.0185	0.0024	0.0011	0.0184	0.0212	0.1136	0.0361	0.1147	0.0478	0.0014
1	rs1213288	164854979	0.98	0.192372589028169	0.93	0.873875650440679	0.150489762160513	0.213732330589478	0.0039	0.0039	0.0943	0.0179	0.0449	0.018	0.0185	0.0174	0.0011	0.0359	0.0364	0.133	0.0022	0.0436	0.1299	0.0186	0.0186	0.0024	0.0011	0.0184	0.0212	0.1138	0.0362	0.1147	0.0481	0.0013
1	rs11580794	164856772	0.98	0.192372589028169	0.93	0.873875650440679	0.151151420832788	0.215229846873593	0.0039	0.0039	0.0943	0.0178	0.0449	0.018	0.0185	0.0174	0.0011	0.0359	0.0364	0.133	0.0021	0.0437	0.1299	0.0186	0.0186	0.0024	0.0011	0.0184	0.0212	0.1138	0.0362	0.1146	0.0481	0.0013
1	rs11584019	164864572	0.98	0.192372589028169	0.93	0.873875650440679	0.1602179575349	0.224286708853328	0.0038	0.0039	0.0941	0.0178	0.0449	0.0182	0.0185	0.0173	0.0011	0.0359	0.0363	0.1328	0.0021	0.0437	0.1297	0.0186	0.0188	0.0024	0.0011	0.0186	0.0212	0.114	0.0363	0.1145	0.0482	0.0013
1	rs2486262	164866304	0.98	0.192372589028169	0.93	0.873875650440679	0.160973241123322	0.22875138966079	0.0038	0.0039	0.0941	0.0178	0.0449	0.0182	0.0185	0.0173	0.0011	0.0359	0.0363	0.1327	0.0021	0.0437	0.1297	0.0186	0.0188	0.0024	0.0011	0.0186	0.0212	0.114	0.0363	0.1144	0.0483	0.0013
1	rs115833924	164866898	0.98	0.192372589028169	0.93	0.873875650440679	0.161042006674295	0.228860641011915	0.0038	0.0039	0.0941	0.0178	0.045	0.0182	0.0185	0.0173	0.0011	0.0359	0.0363	0.1327	0.0021	0.0437	0.1297	0.0186	0.0188	0.0024	0.0011	0.0186	0.0212	0.114	0.0363	0.1144	0.0483	0.0013
1	rs10800057	164875310	0.98	0.192372589028169	0.93	0.873875650440679	0.162041044091798	0.232255797695451	0.0038	0.0039	0.094	0.0178	0.045	0.0183	0.0185	0.0173	0.0011	0.0359	0.0362	0.1326	0.0021	0.0437	0.1296	0.0186	0.0189	0.0024	0.0011	0.0187	0.0212	0.1141	0.0363	0.1143	0.0483	0.0013
1	rs1936081	164878061	0.99	0.165458971998582	0.93	0.873875650440679	0.163078345063	0.2405362278737	0.0038	0.0039	0.094	0.0178	0.045	0.0183	0.0185	0.0173	0.0011	0.0359	0.0362	0.1327	0.002	0.0437	0.1296	0.0185	0.0189	0.0024	0.0011	0.0188	0.0212	0.1142	0.0363	0.1143	0.0483	0.0012
1	rs114809765	164880143	0.99	0.165458971998582	0.93	0.873875650440679	0.171017407954431	0.245660658319526	0.0038	0.0039	0.094	0.0178	0.045	0.0183	0.0185	0.0173	0.0011	0.0359	0.0362	0.1326	0.002	0.0437	0.1296	0.0186	0.0189	0.0024	0.001	0.0188	0.0212	0.1141	0.0364	0.1144	0.0483	0.0012
1	rs11577022	164890812	0.99	0.165458971998582	0.93	0.873875650440679	0.17604593663561	0.25059433311893	0.0038	0.0039	0.0939	0.0177	0.045	0.0182	0.0185	0.0173	0.0012	0.0358	0.0363	0.1325	0.002	0.0438	0.1297	0.0186	0.0189	0.0024	0.0011	0.0189	0.0212	0.1139	0.0365	0.1147	0.0482	0.0012
1	rs79305139	164905146	0.99	0.165458971998582	0.93	0.873875650440679	0.200422824734086	0.259871150888827	0.0037	0.0039	0.0942	0.0176	0.0448	0.0182	0.0184	0.0173	0.0012	0.0357	0.0365	0.1322	0.0021	0.0439	0.1296	0.0188	0.0189	0.0024	0.0011	0.0192	0.021	0.1135	0.0369	0.1148	0.0479	0.0012
1	rs12026001	164917056	0.98	0.192372589028169	0.93	0.873875650440679	0.211556742815326	0.262492136675209	0.0037	0.0038	0.0944	0.0176	0.0448	0.0182	0.0184	0.0172	0.0012	0.0357	0.0365	0.1322	0.0021	0.0439	0.1296	0.0189	0.0188	0.0024	0.0011	0.0194	0.0209	0.1134	0.0371	0.1148	0.0478	0.0012
1	rs61801581	164918510	0.98	0.192372589028169	0.93	0.873875650440679	0.212160645461518	0.262834610220234	0.0037	0.0038	0.0944	0.0176	0.0448	0.0182	0.0184	0.0172	0.0012	0.0357	0.0365	0.1322	0.0021	0.0439	0.1296	0.0189	0.0188	0.0024	0.0011	0.0194	0.0209	0.1134	0.0371	0.1147	0.0478	0.0012
1	rs61801583	164920855	0.98	0.192372589028169	0.93	0.873875650440679	0.215154076737685	0.264320271843822	0.0037	0.0038	0.0944	0.0176	0.0448	0.0182	0.0184	0.0173	0.0012	0.0357	0.0365	0.1322	0.0021	0.0439	0.1296	0.0189	0.0188	0.0024	0.0011	0.0194	0.0209	0.1133	0.0371	0.1147	0.0478	0.0012
1	rs1936092	164923607	0.99	0.165458971998582	0.93	0.873875650440679	0.214261675293035	0.270173735640947	0.0037	0.0039	0.0946	0.0176	0.0448	0.0182	0.0183	0.0173	0.0012	0.0357	0.0366	0.1322	0.0021	0.0439	0.1295	0.0189	0.0188	0.0024	0.001	0.0194	0.0209	0.1132	0.0371	0.1148	0.0478	0.0012
1	rs77024670	164927200	0.99	0.165458971998582	0.93	0.873875650440679	0.213735326450841	0.27827221714085	0.0037	0.0039	0.0946	0.0175	0.0448	0.0182	0.0182	0.0174	0.0012	0.0356	0.0366	0.1323	0.0021	0.0439	0.1295	0.0189	0.0188	0.0024	0.001	0.0194	0.0209	0.1132	0.0372	0.1147	0.0476	0.0012
1	rs111986577	164945880	0.99	0.165458971998582	0.93	0.873875650440679	0.211154679362152	0.291970733262023	0.0037	0.0039	0.0945	0.0175	0.045	0.0182	0.0181	0.0176	0.0012	0.0356	0.0368	0.1323	0.002	0.0439	0.1294	0.0189	0.0188	0.0023	0.001	0.0195	0.0209	0.1133	0.0373	0.1145	0.0474	0.0012
1	rs76078403	164946428	0.99	0.165458971998582	0.93	0.873875650440679	0.210191484301119	0.289732574626647	0.0037	0.0039	0.0946	0.0175	0.045	0.0182	0.0181	0.0176	0.0012	0.0356	0.0368	0.1323	0.002	0.0439	0.1294	0.0189	0.0188	0.0023	0.001	0.0195	0.0209	0.1133	0.0373	0.1145	0.0474	0.0012
1	rs12745557	164951468	0.99	0.165458971998582	0.93	0.873875650440679	0.20608594928931	0.303477778828455	0.0037	0.0039	0.0945	0.0175	0.0448	0.0183	0.0181	0.0178	0.0013	0.0357	0.0368	0.1324	0.002	0.044	0.1291	0.0189	0.0188	0.0023	0.001	0.0195	0.0209	0.1133	0.0373	0.1143	0.0475	0.0012
1	rs1936080	164955977	0.99	0.165458971998582	0.93	0.873875650440679	0.169596219325132	0.278039810743742	0.0038	0.0042	0.0931	0.0172	0.0452	0.019	0.0184	0.0179	0.0016	0.0361	0.0372	0.132	0.0019	0.044	0.1274	0.0192	0.0189	0.0022	0.0012	0.0204	0.0204	0.114	0.0376	0.1133	0.0472	0.0013
1	rs1343307	164958123	0.99	0.165458971998582	0.93	0.873875650440679	0.162835961213039	0.280716080362443	0.0038	0.0042	0.093	0.0172	0.0453	0.0191	0.0185	0.0179	0.0016	0.0363	0.0372	0.1318	0.0019	0.0442	0.1272	0.0192	0.0189	0.0022	0.0012	0.0204	0.0204	0.1141	0.0377	0.1132	0.0471	0.0014
1	rs56105297	164960929	0.99	0.165458971998582	0.93	0.873875650440679	0.164084756802733	0.285857716773013	0.0038	0.0042	0.093	0.0172	0.0453	0.0191	0.0185	0.0179	0.0016	0.0363	0.0372	0.1318	0.0019	0.0442	0.1271	0.0192	0.0189	0.0022	0.0012	0.0204	0.0204	0.1141	0.0377	0.1132	0.0471	0.0014
1	rs4656423	164967360	0.99	0.165458971998582	0.93	0.873875650440679	0.169489908440809	0.293032734685178	0.0038	0.0042	0.093	0.0172	0.0453	0.0191	0.0185	0.0179	0.0016	0.0364	0.0372	0.1317	0.0019	0.0442	0.1271	0.0193	0.0189	0.0022	0.0012	0.0204	0.0204	0.114	0.0377	0.1132	0.0471	0.0013
1	rs6672780	164980830	0.99	0.165458971998582	0.93	0.873875650440679	0.194810735845947	0.318864238315384	0.004	0.0042	0.093	0.0172	0.0454	0.0192	0.0185	0.0179	0.0016	0.0367	0.0372	0.1313	0.0019	0.0442	0.1267	0.0194	0.0188	0.0022	0.0012	0.0205	0.0204	0.1142	0.0377	0.1128	0.047	0.0014
1	rs6660181	164981027	0.99	0.165458971998582	0.93	0.873875650440679	0.195579424317357	0.317291270484632	0.004	0.0042	0.0929	0.0172	0.0454	0.0191	0.0185	0.0179	0.0016	0.0367	0.0372	0.1313	0.0019	0.0442	0.1267	0.0194	0.0188	0.0022	0.0012	0.0205	0.0204	0.1142	0.0377	0.1128	0.047	0.0014
1	rs117584761	164981191	0.99	0.165458971998582	0.94	0.800578923638966	0.194810735845947	0.320318245663164	0.004	0.0042	0.0929	0.0172	0.0454	0.0192	0.0185	0.0179	0.0016	0.0368	0.0373	0.1313	0.0019	0.0442	0.1267	0.0194	0.0188	0.0022	0.0012	0.0205	0.0204	0.1142	0.0377	0.1127	0.047	0.0014
1	rs1936072	164995796	0.98	0.192372589028169	0.93	0.873875650440679	0.174997366974762	0.252396086480084	0.0042	0.0043	0.0912	0.0174	0.046	0.0194	0.0187	0.0184	0.002	0.0366	0.0378	0.131	0.0024	0.044	0.1248	0.0195	0.0185	0.0023	0.0015	0.0208	0.0206	0.115	0.0387	0.112	0.0456	0.0019
1	rs79435493	164998203	0.98	0.192372589028169	0.93	0.873875650440679	0.18064393949915	0.267184636499526	0.0042	0.0043	0.0912	0.0174	0.046	0.0195	0.0187	0.0184	0.0021	0.0365	0.0381	0.131	0.0024	0.0439	0.1242	0.0196	0.0183	0.0024	0.0016	0.0208	0.0206	0.115	0.0388	0.1122	0.0453	0.002
1	rs10800066	165011736	0.98	0.192372589028169	0.93	0.873875650440679	0.168746819334357	0.237765735486147	0.0043	0.0043	0.0913	0.0175	0.046	0.0196	0.0187	0.0184	0.0021	0.0365	0.0385	0.1308	0.0026	0.0439	0.1236	0.0197	0.0182	0.0024	0.0016	0.0209	0.0207	0.1151	0.0389	0.1121	0.045	0.0021
1	rs61801643	165014294	0.98	0.192372589028169	0.93	0.873875650440679	0.179542961116285	0.247899378095038	0.0043	0.0043	0.0912	0.0175	0.0461	0.0196	0.0188	0.0184	0.0021	0.0365	0.0385	0.1308	0.0026	0.044	0.1235	0.0196	0.0182	0.0024	0.0016	0.0208	0.0206	0.1151	0.0389	0.112	0.045	0.0022
1	rs74640126	165014729	0.98	0.192372589028169	0.93	0.873875650440679	0.179762845991945	0.235115774492863	0.0043	0.0043	0.0912	0.0175	0.0462	0.0196	0.0188	0.0184	0.0022	0.0364	0.0385	0.1308	0.0026	0.044	0.1235	0.0196	0.0182	0.0024	0.0016	0.0208	0.0206	0.1151	0.0389	0.112	0.045	0.0022
1	rs1891339	165016366	0.98	0.192372589028169	0.94	0.800578923638966	0.19000769080128	0.223310497914428	0.0043	0.0043	0.0914	0.0175	0.0462	0.0196	0.0188	0.0183	0.0022	0.0364	0.0385	0.1308	0.0027	0.044	0.1235	0.0195	0.0181	0.0024	0.0017	0.0208	0.0206	0.1151	0.0389	0.112	0.0449	0.0022
1	rs16838583	165027296	0.97	0.222305343836028	0.94	0.800578923638966	0.219195657147684	0.0845243513721715	0.0043	0.0045	0.0905	0.0176	0.0466	0.0204	0.0197	0.018	0.0029	0.0365	0.0385	0.1309	0.0033	0.0436	0.1208	0.0192	0.0182	0.0025	0.0021	0.0197	0.02	0.1171	0.0385	0.1125	0.0438	0.0027
1	rs16838590	165028876	0.97	0.222305343836028	0.94	0.800578923638966	0.220346378638669	0.0706646464046577	0.0043	0.0045	0.0905	0.0176	0.0466	0.0204	0.0198	0.018	0.0029	0.0365	0.0385	0.1308	0.0034	0.0435	0.1206	0.0193	0.0182	0.0025	0.0021	0.0196	0.02	0.1172	0.0385	0.1125	0.0438	0.0027
1	rs67831734	165040112	0.94	0.331738599837001	0.94	0.800578923638966	0.197160631089572	0.0416627261370091	0.0043	0.0047	0.0884	0.018	0.0465	0.0215	0.0215	0.0185	0.003	0.0361	0.0383	0.1307	0.004	0.0426	0.1183	0.0197	0.0181	0.0028	0.0025	0.0192	0.0194	0.1205	0.0378	0.1118	0.0432	0.003
1	rs12119761	165045970	0.94	0.331738599837001	0.94	0.800578923638966	0.194695581438275	0.0329575116390723	0.0043	0.0047	0.0883	0.018	0.0465	0.0215	0.0214	0.0185	0.003	0.0362	0.0383	0.1307	0.0039	0.0426	0.1181	0.0197	0.0182	0.0028	0.0026	0.0192	0.0194	0.1206	0.0378	0.1117	0.0433	0.0031
1	rs992379	165046800	0.94	0.331738599837001	0.95	0.731303845289611	0.200891336804362	0.0252455647325569	0.0043	0.0047	0.0883	0.0181	0.0465	0.0215	0.0215	0.0185	0.003	0.0361	0.0383	0.1308	0.0039	0.0426	0.1182	0.0197	0.0182	0.0028	0.0026	0.0191	0.0194	0.1207	0.0378	0.1118	0.0433	0.0031
1	rs1494414	165051111	0.94	0.331738599837001	0.95	0.731303845289611	0.1916771591584	0.0217965241477336	0.0043	0.0048	0.0883	0.0181	0.0464	0.0217	0.0216	0.0185	0.0029	0.0362	0.0382	0.1307	0.0039	0.0424	0.118	0.0198	0.0183	0.0028	0.0026	0.019	0.0194	0.1206	0.0378	0.112	0.0432	0.0032
1	rs1118552	165064455	0.93	0.375229593708928	0.95	0.731303845289611	0.182081019569363	0.0214649851891866	0.0043	0.0048	0.0874	0.0182	0.0462	0.0217	0.0219	0.019	0.0029	0.0363	0.0386	0.1301	0.0039	0.0422	0.1173	0.0203	0.0188	0.0027	0.0026	0.0188	0.0196	0.1206	0.0384	0.112	0.0433	0.0031
1	rs36085213	165070081	0.93	0.375229593708928	0.95	0.731303845289611	0.176626011600055	0.0208906907801202	0.0043	0.0048	0.0875	0.0182	0.0462	0.0217	0.0219	0.019	0.0029	0.0363	0.0386	0.1301	0.0039	0.0422	0.1172	0.0203	0.0188	0.0028	0.0026	0.0188	0.0196	0.1206	0.0383	0.1119	0.0433	0.0031
1	rs6686369	165081595	0.93	0.375229593708928	0.95	0.731303845289611	0.171552133394559	0.0202034593411173	0.0043	0.0048	0.0875	0.0181	0.0462	0.0217	0.0219	0.0189	0.0029	0.0363	0.0386	0.1301	0.0039	0.0422	0.1172	0.0203	0.0188	0.0028	0.0026	0.0188	0.0197	0.1207	0.0383	0.1119	0.0433	0.0031
1	rs72700445	165083473	0.93	0.375229593708928	0.95	0.731303845289611	0.162939814144495	0.0230188137595001	0.0043	0.0048	0.0874	0.0181	0.0463	0.0216	0.0219	0.019	0.0029	0.0362	0.0386	0.1301	0.0039	0.0422	0.1171	0.0203	0.0188	0.0028	0.0026	0.0188	0.0197	0.1208	0.0383	0.1118	0.0434	0.0031
1	rs74508723	165086438	0.93	0.375229593708928	0.96	0.665984986819169	0.0991691934861523	0.0528208439220502	0.0043	0.0047	0.087	0.0182	0.0472	0.0221	0.0225	0.0202	0.0026	0.0368	0.0385	0.1293	0.0039	0.0424	0.1156	0.0203	0.0189	0.003	0.0026	0.019	0.0201	0.1208	0.0384	0.1101	0.0436	0.0028
1	rs4657397	165086496	0.93	0.375229593708928	0.96	0.665984986819169	0.095873129150512	0.0548345780143879	0.0043	0.0047	0.087	0.0182	0.0472	0.0222	0.0225	0.0203	0.0025	0.0369	0.0384	0.1292	0.0039	0.0424	0.1155	0.0203	0.0189	0.003	0.0025	0.019	0.0202	0.1207	0.0384	0.11	0.0436	0.0028
1	rs4657399	165086665	0.93	0.375229593708928	0.96	0.665984986819169	0.0974110418693169	0.0551521596853757	0.0043	0.0047	0.0869	0.0183	0.0475	0.0223	0.0226	0.0205	0.0025	0.0371	0.0384	0.129	0.0039	0.0424	0.1152	0.0203	0.019	0.0031	0.0025	0.019	0.0203	0.1207	0.0384	0.1096	0.0437	0.0027
1	rs16839662	165089398	0.92	0.422441555019286	0.96	0.665984986819169	0.0845821674091836	0.0816568593424426	0.0042	0.0046	0.0864	0.0191	0.0479	0.0225	0.0228	0.0211	0.0023	0.0373	0.0379	0.1282	0.0037	0.0428	0.1143	0.0205	0.0191	0.003	0.0024	0.019	0.0202	0.122	0.0384	0.1088	0.0436	0.0026
1	rs72700449	165091498	0.92	0.422441555019286	0.96	0.665984986819169	0.0888189291923486	0.0824075857190502	0.0042	0.0046	0.0864	0.0192	0.0479	0.0225	0.0229	0.0211	0.0023	0.0373	0.0378	0.1282	0.0037	0.0428	0.1142	0.0206	0.0191	0.003	0.0024	0.019	0.0202	0.122	0.0384	0.1088	0.0436	0.0026
1	rs17400968	165094293	0.92	0.422441555019286	0.96	0.665984986819169	0.0878185620881892	0.0814321838693286	0.0042	0.0046	0.0864	0.0192	0.0479	0.0225	0.0229	0.0212	0.0023	0.0373	0.0378	0.128	0.0037	0.0428	0.1142	0.0206	0.0191	0.003	0.0024	0.019	0.0202	0.122	0.0384	0.1088	0.0436	0.0026
1	rs78019392	165099730	0.92	0.422441555019286	0.96	0.665984986819169	0.0866370170604611	0.0827839899811906	0.0042	0.0046	0.0864	0.0192	0.0479	0.0225	0.0229	0.0212	0.0023	0.0373	0.0378	0.128	0.0037	0.0428	0.1142	0.0206	0.0192	0.003	0.0024	0.019	0.0202	0.122	0.0385	0.1088	0.0436	0.0026
1	rs17397108	165104676	0.92	0.422441555019286	0.96	0.665984986819169	0.0860500568761432	0.0859730143927169	0.0042	0.0046	0.0863	0.0192	0.048	0.0226	0.023	0.0212	0.0023	0.0374	0.0377	0.1281	0.0037	0.0428	0.114	0.0205	0.0192	0.003	0.0023	0.019	0.0202	0.1222	0.0384	0.1086	0.0436	0.0026
1	rs903334	165104971	0.92	0.422441555019286	0.96	0.665984986819169	0.0879847905876434	0.0830101650177702	0.0042	0.0046	0.0862	0.0192	0.0481	0.0226	0.023	0.0212	0.0023	0.0374	0.0377	0.1281	0.0037	0.0428	0.114	0.0205	0.0192	0.003	0.0023	0.019	0.0202	0.1222	0.0385	0.1086	0.0436	0.0026
1	rs7525101	165109131	0.92	0.422441555019286	0.96	0.665984986819169	0.0846285198125489	0.0904559840929823	0.0041	0.0046	0.0861	0.0191	0.0484	0.0228	0.0233	0.0218	0.0022	0.0375	0.0376	0.1282	0.0037	0.0429	0.1127	0.0204	0.0193	0.0031	0.0024	0.019	0.0204	0.1226	0.0383	0.1083	0.0437	0.0025
1	rs1494400	165114636	0.91	0.473491286898298	0.96	0.665984986819169	0.0968041274984686	0.083993131630829	0.0046	0.0046	0.0858	0.0192	0.048	0.0228	0.024	0.0226	0.0022	0.0386	0.0379	0.1255	0.0037	0.0428	0.1106	0.0204	0.0189	0.0032	0.0024	0.0194	0.0208	0.1252	0.0371	0.1084	0.0439	0.0025
1	rs12119380	165115751	0.91	0.473491286898298	0.96	0.665984986819169	0.103901415251164	0.0884351260480472	0.0046	0.0046	0.0858	0.0192	0.048	0.0228	0.0241	0.0226	0.0022	0.0386	0.038	0.1255	0.0037	0.0428	0.1106	0.0203	0.0188	0.0032	0.0024	0.0194	0.0209	0.1253	0.037	0.1084	0.044	0.0025
1	rs7553072	165116421	0.91	0.473491286898298	0.96	0.665984986819169	0.101986785567335	0.0866626688665699	0.0046	0.0046	0.0857	0.0192	0.048	0.0228	0.024	0.0226	0.0022	0.0386	0.038	0.1255	0.0037	0.0427	0.1106	0.0203	0.0188	0.0032	0.0025	0.0194	0.0209	0.1254	0.037	0.1083	0.044	0.0025
1	rs6664712	165125142	0.91	0.473491286898298	0.96	0.665984986819169	0.0803644275292041	0.0886673725206129	0.0045	0.0046	0.0861	0.019	0.0481	0.0228	0.0241	0.0229	0.0022	0.0385	0.0379	0.1257	0.0036	0.0421	0.1103	0.0202	0.0193	0.0032	0.0025	0.0196	0.0209	0.1256	0.0367	0.1081	0.0441	0.0025
1	rs72700474	165126468	0.91	0.473491286898298	0.96	0.665984986819169	0.0716714636462762	0.0786080873123045	0.0045	0.0047	0.0859	0.0191	0.0489	0.0228	0.0243	0.0229	0.0022	0.0383	0.0376	0.1255	0.0037	0.0417	0.1101	0.0202	0.0195	0.0033	0.0026	0.0195	0.0208	0.1256	0.0364	0.1082	0.0443	0.0025
1	rs6660004	165126948	0.91	0.473491286898298	0.96	0.665984986819169	0.0887233462016951	0.0647684788604892	0.0045	0.0048	0.0857	0.0192	0.0497	0.0228	0.0245	0.023	0.0022	0.038	0.0375	0.1253	0.0037	0.0415	0.1099	0.0202	0.0196	0.0034	0.0026	0.0194	0.0205	0.1255	0.036	0.1083	0.0444	0.0026
1	rs7532137	165132051	0.9	0.528487958927512	0.96	0.665984986819169	0.0750115245830026	0.0368479397445032	0.0048	0.0048	0.0844	0.0191	0.05	0.0226	0.0249	0.0228	0.0025	0.0376	0.0367	0.1271	0.0036	0.0411	0.1094	0.0201	0.0202	0.0037	0.0027	0.0193	0.0202	0.1255	0.0351	0.109	0.0445	0.0031
1	rs78813410	165137227	0.9	0.528487958927512	0.96	0.665984986819169	0.0767186395550477	0.0411022088758644	0.0049	0.0048	0.0843	0.019	0.0492	0.0227	0.025	0.0232	0.0026	0.0376	0.0363	0.1271	0.0036	0.0413	0.1094	0.0199	0.0202	0.0038	0.0028	0.0191	0.0202	0.1256	0.0353	0.1093	0.0445	0.0032
1	rs10918133	165143141	0.9	0.528487958927512	0.96	0.665984986819169	0.0697719050460661	0.0363177727283322	0.0049	0.0048	0.0844	0.019	0.049	0.0227	0.025	0.0232	0.0026	0.0376	0.0362	0.1272	0.0036	0.0413	0.1094	0.0199	0.0202	0.0038	0.0028	0.0191	0.0202	0.1258	0.0353	0.1093	0.0444	0.0032
1	rs16840542	165143224	0.9	0.528487958927512	0.95	0.731303845289611	0.0703053720193673	0.0361066857100497	0.0049	0.0048	0.0844	0.019	0.049	0.0227	0.025	0.0232	0.0026	0.0376	0.0362	0.1271	0.0036	0.0413	0.1095	0.0199	0.0202	0.0038	0.0028	0.0191	0.0202	0.1258	0.0353	0.1093	0.0444	0.0032
1	rs78304694	165156418	0.9	0.528487958927512	0.95	0.731303845289611	0.0737315291351712	0.0332614138725438	0.005	0.0048	0.0842	0.019	0.0491	0.0228	0.0251	0.0232	0.0026	0.0376	0.0359	0.1271	0.0037	0.0411	0.1095	0.0199	0.0202	0.0038	0.0028	0.0191	0.0203	0.126	0.0351	0.109	0.0447	0.0032
1	rs77436343	165161409	0.89	0.587533376708783	0.95	0.731303845289611	0.0792259150122261	0.0308663190889383	0.0052	0.0048	0.084	0.019	0.0493	0.0229	0.0251	0.0231	0.0026	0.0376	0.0356	0.127	0.0037	0.0409	0.1095	0.0199	0.0202	0.0039	0.0028	0.0192	0.0203	0.1263	0.035	0.1089	0.045	0.0033
1	rs72700488	165162753	0.89	0.587533376708783	0.95	0.731303845289611	0.0849302053728696	0.0334138463367034	0.0053	0.0048	0.0838	0.0189	0.0493	0.0229	0.0251	0.0231	0.0027	0.0375	0.0354	0.127	0.0038	0.0408	0.1095	0.0199	0.0202	0.004	0.0028	0.0192	0.0204	0.1264	0.0349	0.1088	0.0451	0.0033
1	rs12095832	165166806	0.89	0.587533376708783	0.95	0.731303845289611	0.0822851704586635	0.0315068144255003	0.0053	0.0047	0.0838	0.0189	0.0493	0.0227	0.0251	0.0231	0.0029	0.0375	0.0354	0.127	0.0039	0.0408	0.1093	0.0199	0.0202	0.0041	0.0027	0.0192	0.0204	0.1264	0.0349	0.1088	0.0452	0.0033
1	rs1819768	165169159	0.89	0.587533376708783	0.95	0.731303845289611	0.0894898388409183	0.0331093022106909	0.0053	0.0047	0.0839	0.0189	0.0493	0.0227	0.0252	0.0231	0.0028	0.0375	0.0354	0.1269	0.0039	0.0408	0.1092	0.0199	0.0202	0.0041	0.0027	0.0192	0.0204	0.1264	0.0349	0.109	0.0452	0.0032
1	rs1532815	165180089	0.89	0.587533376708783	0.95	0.731303845289611	0.120108583117399	0.0290768923996497	0.0054	0.0046	0.0834	0.019	0.0492	0.0228	0.0255	0.0229	0.0029	0.0376	0.0353	0.1272	0.0044	0.0401	0.1084	0.02	0.0204	0.0041	0.0028	0.019	0.0206	0.1268	0.0347	0.109	0.0456	0.0031
1	rs58496324	165181116	0.89	0.587533376708783	0.95	0.731303845289611	0.118929421104205	0.0252902034751081	0.0054	0.0047	0.083	0.0192	0.0489	0.0229	0.0256	0.0228	0.0029	0.0381	0.0351	0.1272	0.0046	0.0398	0.1083	0.0199	0.0205	0.0041	0.0028	0.019	0.0206	0.1269	0.0344	0.1092	0.0459	0.0032
1	rs17403243	165181362	0.89	0.587533376708783	0.95	0.731303845289611	0.113697129080021	0.0244484736939065	0.0054	0.0047	0.0828	0.0192	0.0488	0.0228	0.0255	0.0228	0.003	0.038	0.0351	0.1273	0.0046	0.0398	0.1082	0.0199	0.0205	0.0042	0.0029	0.019	0.0207	0.127	0.0343	0.1092	0.0459	0.0032
1	rs6668493	165183967	0.89	0.587533376708783	0.96	0.665984986819169	0.116167991530784	0.0145255103414137	0.0055	0.0048	0.082	0.0195	0.0486	0.0224	0.0257	0.0225	0.0031	0.0381	0.0354	0.1277	0.0047	0.0394	0.1076	0.0199	0.0207	0.0043	0.0029	0.0188	0.0205	0.128	0.0343	0.109	0.046	0.0033
1	rs10737508	165186490	0.89	0.587533376708783	0.95	0.731303845289611	0.108690310937515	0.0149720453936491	0.0055	0.0049	0.081	0.0199	0.0484	0.0223	0.0256	0.0225	0.0031	0.0381	0.0354	0.1284	0.0048	0.0391	0.1079	0.0201	0.0207	0.0044	0.003	0.0188	0.0204	0.1277	0.0342	0.1092	0.0461	0.0033
1	rs61800524	165189595	0.89	0.587533376708783	0.95	0.731303845289611	0.0801179834606552	0.0177542473041961	0.0056	0.0049	0.081	0.02	0.0481	0.0224	0.0255	0.0225	0.0032	0.0378	0.0353	0.1284	0.0048	0.0388	0.1081	0.0205	0.0208	0.0043	0.003	0.0186	0.0202	0.1284	0.0342	0.1091	0.0457	0.0033
1	rs12042712	165190337	0.89	0.587533376708783	0.96	0.665984986819169	0.0801403673959258	0.0184766326290751	0.0057	0.005	0.081	0.02	0.0481	0.0224	0.0255	0.0226	0.0032	0.0378	0.0354	0.1285	0.0048	0.0387	0.1082	0.0206	0.0209	0.0043	0.0031	0.0185	0.0201	0.1282	0.0343	0.1093	0.0455	0.0034
1	rs7546255	165192480	0.88	0.650722301593725	0.95	0.731303845289611	0.107123930326613	0.0362121591486329	0.006	0.0053	0.081	0.02	0.0464	0.0221	0.0269	0.0226	0.0033	0.0383	0.0366	0.1309	0.005	0.0386	0.1057	0.0214	0.0213	0.0047	0.0031	0.016	0.0188	0.1306	0.034	0.1076	0.0445	0.0039
1	Affx-5648704	165192551	0.88	0.650722301593725	0.95	0.731303845289611	0.121992572338899	0.032504069343365	0.0061	0.0053	0.081	0.0198	0.0464	0.022	0.0268	0.0225	0.0032	0.0383	0.0367	0.1312	0.005	0.0386	0.1059	0.0214	0.0212	0.0048	0.0031	0.0158	0.0188	0.1309	0.034	0.1075	0.0445	0.0039
1	rs12742947	165193662	0.88	0.650722301593725	0.95	0.731303845289611	0.143389114085371	0.0478109234966715	0.0063	0.0052	0.0803	0.0191	0.0452	0.0209	0.0268	0.0225	0.0031	0.0379	0.0374	0.1327	0.0052	0.0383	0.1085	0.0219	0.0211	0.0049	0.003	0.0141	0.0185	0.1331	0.0332	0.1071	0.0442	0.004
1	rs78376385	165194664	0.88	0.650722301593725	0.95	0.731303845289611	0.147598884956736	0.0473933940621845	0.0063	0.0053	0.0802	0.019	0.0452	0.0208	0.0267	0.0224	0.003	0.0379	0.0375	0.1328	0.0052	0.0383	0.1087	0.0219	0.0211	0.0049	0.003	0.0141	0.0184	0.1333	0.0332	0.1072	0.0442	0.004
1	rs17412154	165198945	0.88	0.650722301593725	0.95	0.731303845289611	0.179103657560781	0.0408789553683256	0.0063	0.0053	0.08	0.0188	0.0449	0.0206	0.0267	0.0223	0.003	0.0381	0.0376	0.1331	0.0051	0.0382	0.1092	0.0219	0.0212	0.0049	0.0031	0.0139	0.0185	0.1334	0.0331	0.1073	0.0442	0.004
1	rs77941437	165202874	0.88	0.650722301593725	0.95	0.731303845289611	0.210993974569878	0.0634125350556216	0.0063	0.0053	0.0799	0.0188	0.0448	0.0205	0.0266	0.0223	0.003	0.0381	0.0377	0.1332	0.0052	0.0382	0.1094	0.022	0.0212	0.005	0.0031	0.0138	0.0185	0.1335	0.0331	0.1074	0.0441	0.004
1	rs56829084	165202971	0.88	0.650722301593725	0.95	0.731303845289611	0.213007736858843	0.0657933448479825	0.0063	0.0053	0.0799	0.0188	0.0449	0.0205	0.0266	0.0223	0.003	0.0381	0.0377	0.1332	0.0052	0.0381	0.1094	0.022	0.0212	0.005	0.0031	0.0138	0.0184	0.1335	0.0331	0.1074	0.0441	0.004
1	rs77817282	165210378	0.88	0.650722301593725	0.95	0.731303845289611	0.193049302590922	0.0590243768754411	0.0064	0.0053	0.08	0.0187	0.0447	0.0204	0.0266	0.0223	0.003	0.038	0.0376	0.1333	0.0052	0.0382	0.1095	0.022	0.0212	0.005	0.0031	0.0138	0.0184	0.1336	0.0331	0.1075	0.0441	0.004
1	rs10494439	165216236	0.88	0.650722301593725	0.95	0.731303845289611	0.205452298693017	0.0705234598699202	0.0064	0.0053	0.0801	0.0186	0.0446	0.0203	0.0266	0.0223	0.003	0.038	0.0376	0.1333	0.0052	0.0382	0.1095	0.0221	0.0212	0.0051	0.0031	0.0138	0.0184	0.1336	0.0331	0.1076	0.0441	0.004
1	rs12136019	165217902	0.88	0.650722301593725	0.95	0.731303845289611	0.204503891766944	0.0603400063791528	0.0064	0.0053	0.08	0.0186	0.0445	0.0203	0.0266	0.0223	0.003	0.038	0.0376	0.1333	0.0052	0.0381	0.1096	0.0221	0.0213	0.0051	0.0031	0.0138	0.0184	0.1338	0.0331	0.1076	0.0439	0.004
1	rs7512129	165223030	0.88	0.650722301593725	0.97	0.604552021827049	0.248444884146496	0.0962262556519893	0.0064	0.0053	0.0801	0.0185	0.0442	0.0203	0.0265	0.0222	0.0029	0.0379	0.0375	0.1333	0.0053	0.0379	0.1098	0.0222	0.0213	0.0051	0.003	0.0138	0.0184	0.1344	0.033	0.1077	0.0438	0.004
1	rs6426907	165223429	0.88	0.650722301593725	0.97	0.604552021827049	0.235612231175351	0.0743763684707325	0.0064	0.0053	0.0801	0.0185	0.0441	0.0202	0.0265	0.0222	0.0029	0.0377	0.0375	0.1334	0.0053	0.0378	0.1099	0.0222	0.0213	0.0051	0.003	0.0138	0.0184	0.1347	0.033	0.1078	0.0437	0.004
1	rs10918144	165225295	0.88	0.650722301593725	0.98	0.546929419532092	0.299984103034177	0.092731380121171	0.0065	0.0054	0.0803	0.0183	0.0433	0.02	0.0264	0.022	0.0029	0.0373	0.0375	0.1339	0.0055	0.0376	0.1102	0.0224	0.0211	0.0051	0.0031	0.0137	0.0183	0.1357	0.0331	0.1081	0.0432	0.0041
1	rs114455195	165230413	0.88	0.650722301593725	0.98	0.546929419532092	0.323029353458727	0.103614121799262	0.0065	0.0054	0.0804	0.0183	0.0432	0.02	0.0264	0.0219	0.0029	0.0372	0.0375	0.1339	0.0055	0.0376	0.1102	0.0225	0.0211	0.0052	0.003	0.0137	0.0183	0.136	0.0331	0.1081	0.0431	0.0041
1	rs75526497	165236692	0.88	0.650722301593725	0.97	0.604552021827049	0.342673887278112	0.109945540879204	0.0065	0.0054	0.0804	0.0183	0.0432	0.02	0.0264	0.0219	0.0029	0.0372	0.0375	0.134	0.0055	0.0376	0.1102	0.0225	0.0211	0.0052	0.0031	0.0137	0.0183	0.136	0.0331	0.108	0.0431	0.0041
1	rs4657430	165238114	0.88	0.650722301593725	0.97	0.604552021827049	0.349391121277343	0.117627900970223	0.0065	0.0054	0.0804	0.0183	0.0432	0.02	0.0264	0.0219	0.0029	0.0372	0.0375	0.134	0.0055	0.0376	0.1102	0.0225	0.0211	0.0052	0.0031	0.0137	0.0183	0.1361	0.0331	0.108	0.0431	0.0041
1	rs57618459	165240461	0.88	0.650722301593725	0.97	0.604552021827049	0.363081138108496	0.13859106180516	0.0065	0.0054	0.0803	0.0183	0.0431	0.02	0.0264	0.0219	0.0029	0.0372	0.0375	0.134	0.0055	0.0376	0.1102	0.0225	0.0211	0.0052	0.0031	0.0137	0.0183	0.1361	0.0331	0.1081	0.0431	0.0041
1	rs59327172	165240605	0.88	0.650722301593725	0.97	0.604552021827049	0.362812217220169	0.13960318846122	0.0065	0.0054	0.0803	0.0183	0.0431	0.02	0.0264	0.0219	0.0029	0.0372	0.0375	0.1341	0.0055	0.0375	0.1102	0.0225	0.0211	0.0052	0.0031	0.0137	0.0183	0.1361	0.0331	0.1081	0.0431	0.0041
1	rs76328269	165246545	0.88	0.650722301593725	0.97	0.604552021827049	0.304187474588742	0.0849046189092807	0.0064	0.0055	0.0803	0.0183	0.0431	0.02	0.0264	0.0219	0.0029	0.0371	0.0375	0.1342	0.0055	0.0374	0.1102	0.0225	0.021	0.0052	0.0031	0.0136	0.0183	0.1361	0.0332	0.1082	0.043	0.004
1	rs55942806	165248492	0.88	0.650722301593725	0.97	0.604552021827049	0.298039615727122	0.0752440170072701	0.0064	0.0055	0.0803	0.0183	0.0431	0.02	0.0264	0.0218	0.0029	0.037	0.0375	0.1342	0.0055	0.0374	0.1102	0.0226	0.021	0.0052	0.003	0.0136	0.0183	0.136	0.0332	0.1082	0.043	0.004
1	rs115103179	165249935	0.88	0.650722301593725	0.97	0.604552021827049	0.308322998964455	0.075026717366591	0.0064	0.0055	0.0802	0.0183	0.043	0.02	0.0265	0.0217	0.0029	0.037	0.0375	0.1344	0.0056	0.0374	0.1102	0.0226	0.021	0.0052	0.003	0.0136	0.0183	0.136	0.0332	0.1083	0.0429	0.004
1	rs10494442	165255228	0.88	0.650722301593725	0.97	0.604552021827049	0.343143988230488	0.0773578385758807	0.0063	0.0056	0.0802	0.0182	0.0429	0.02	0.0265	0.0218	0.0028	0.0367	0.0374	0.1345	0.0057	0.0376	0.11	0.0227	0.0209	0.0052	0.003	0.0137	0.0184	0.1359	0.0335	0.1085	0.0427	0.004
1	rs72702442	165260360	0.89	0.587533376708783	0.97	0.604552021827049	0.434716607833278	0.0881258425092781	0.0062	0.0058	0.0805	0.0178	0.0429	0.0199	0.0265	0.0215	0.0028	0.0361	0.0374	0.1353	0.006	0.0376	0.11	0.0229	0.0208	0.0053	0.0031	0.0138	0.0184	0.1354	0.0336	0.1092	0.0418	0.0041
1	rs16842354	165276634	0.89	0.587533376708783	0.97	0.604552021827049	0.475305620943054	0.0852855725396139	0.0061	0.0059	0.0805	0.0177	0.0429	0.0199	0.0264	0.0215	0.0028	0.036	0.0374	0.1352	0.0061	0.0376	0.11	0.023	0.0208	0.0053	0.0031	0.0139	0.0185	0.1355	0.0337	0.1093	0.0416	0.0042
1	rs1394445	165277076	0.89	0.587533376708783	0.97	0.604552021827049	0.475551786842356	0.0852093269808198	0.0061	0.0059	0.0805	0.0177	0.0429	0.0199	0.0264	0.0215	0.0028	0.036	0.0374	0.1352	0.0061	0.0376	0.11	0.023	0.0208	0.0053	0.0031	0.0139	0.0185	0.1355	0.0337	0.1093	0.0416	0.0042
1	rs115635676	165279034	0.89	0.587533376708783	0.96	0.665984986819169	0.47346135029247	0.0843724367190833	0.0061	0.0059	0.0805	0.0177	0.0429	0.0199	0.0264	0.0215	0.0028	0.036	0.0374	0.1352	0.0061	0.0376	0.11	0.023	0.0208	0.0053	0.0031	0.0139	0.0185	0.1355	0.0337	0.1093	0.0416	0.0042
1	Affx-5651010	165283470	0.89	0.587533376708783	0.96	0.665984986819169	0.467522076258883	0.086126079961349	0.0061	0.0059	0.0806	0.0177	0.0428	0.0198	0.0264	0.0215	0.0028	0.0359	0.0374	0.1352	0.0061	0.0377	0.11	0.023	0.0208	0.0053	0.0032	0.0139	0.0185	0.1354	0.0337	0.1093	0.0415	0.0042
1	rs60793979	165284749	0.89	0.587533376708783	0.96	0.665984986819169	0.469171610709089	0.124531940636878	0.0064	0.0063	0.0812	0.017	0.0413	0.0195	0.026	0.0233	0.003	0.0355	0.0365	0.1341	0.0069	0.0391	0.1101	0.0228	0.0206	0.0055	0.0036	0.0142	0.0187	0.134	0.0331	0.1098	0.0417	0.0043
1	rs4147087	165289702	0.87	0.718142804220985	0.96	0.665984986819169	0.636883439006782	0.0590243768754411	0.0064	0.0067	0.0804	0.0154	0.0425	0.0182	0.0246	0.0245	0.0033	0.0348	0.0378	0.134	0.0079	0.0408	0.1097	0.0221	0.0196	0.0055	0.0038	0.0146	0.0189	0.1312	0.0327	0.1124	0.0425	0.0041
1	rs10800086	165291605	0.87	0.718142804220985	0.96	0.665984986819169	0.639994267537357	0.0590243768754411	0.0064	0.0067	0.0804	0.0154	0.0424	0.0182	0.0246	0.0245	0.0033	0.0348	0.0378	0.1341	0.0079	0.0408	0.1097	0.0221	0.0196	0.0055	0.0038	0.0146	0.0189	0.1311	0.0327	0.1125	0.0425	0.0041
1	rs1504703	165294528	0.87	0.718142804220985	0.96	0.665984986819169	0.77543656319176	0.0708766457271976	0.0064	0.0068	0.0807	0.0153	0.0423	0.0181	0.0245	0.0245	0.0034	0.0348	0.038	0.1339	0.0081	0.0408	0.1098	0.0222	0.0196	0.0055	0.0038	0.0145	0.0189	0.1309	0.0327	0.1126	0.0425	0.0041
1	rs72687715	165294595	0.87	0.718142804220985	0.96	0.665984986819169	0.764522769052964	0.0686289413063837	0.0064	0.0068	0.0807	0.0153	0.0423	0.0181	0.0245	0.0245	0.0034	0.0348	0.038	0.1339	0.0081	0.0407	0.1098	0.0222	0.0196	0.0055	0.0038	0.0145	0.0189	0.1309	0.0327	0.1126	0.0426	0.0041
1	rs61803175	165295934	0.87	0.718142804220985	0.96	0.665984986819169	0.712237190081873	0.0664803359567681	0.0064	0.0068	0.0807	0.0153	0.0423	0.0181	0.0244	0.0244	0.0034	0.0348	0.0379	0.1339	0.0081	0.0407	0.1098	0.0223	0.0196	0.0055	0.0038	0.0145	0.0189	0.1309	0.0327	0.1127	0.0427	0.0041
1	rs114111948	165305059	0.88	0.650722301593725	0.96	0.665984986819169	0.737987481689922	0.0687685394845203	0.0064	0.0067	0.0808	0.0153	0.0423	0.0181	0.0243	0.0243	0.0034	0.0348	0.0379	0.1338	0.0081	0.0407	0.1098	0.0224	0.0197	0.0055	0.0038	0.0144	0.0188	0.1311	0.0327	0.1127	0.0428	0.004
1	rs116739461	165310735	0.88	0.650722301593725	0.96	0.665984986819169	0.715731507274527	0.0642925244573774	0.0064	0.0067	0.081	0.0152	0.0423	0.0181	0.0242	0.0243	0.0034	0.0348	0.0379	0.1337	0.0081	0.0407	0.1097	0.0226	0.0197	0.0054	0.0038	0.0144	0.0188	0.1311	0.0327	0.1128	0.0428	0.004
1	rs74670312	165314985	0.88	0.650722301593725	0.96	0.665984986819169	0.807559854040882	0.0703118997827638	0.0064	0.0067	0.0813	0.0152	0.0423	0.018	0.0239	0.024	0.0034	0.0348	0.0379	0.1334	0.0083	0.0404	0.1097	0.0229	0.0196	0.0054	0.0038	0.0143	0.0188	0.1314	0.0327	0.113	0.0431	0.004
1	rs10753676	165315098	0.88	0.650722301593725	0.96	0.665984986819169	0.835938586274026	0.0750991219077738	0.0065	0.0067	0.0814	0.0152	0.0424	0.018	0.0239	0.024	0.0034	0.0348	0.0379	0.1332	0.0083	0.0404	0.1097	0.0229	0.0196	0.0054	0.0038	0.0143	0.0188	0.1314	0.0326	0.113	0.0431	0.004
1	rs10918148	165317732	0.88	0.650722301593725	0.96	0.665984986819169	0.816920093090037	0.0759702103704324	0.0063	0.0069	0.0823	0.0151	0.0423	0.0179	0.0233	0.0244	0.0035	0.0349	0.0381	0.1322	0.0084	0.041	0.1093	0.0227	0.0195	0.0055	0.0038	0.0144	0.0187	0.131	0.0324	0.1134	0.0434	0.004
1	rs1948743	165320619	0.88	0.650722301593725	0.96	0.665984986819169	0.728283749430897	0.0691180516422347	0.0062	0.0069	0.0829	0.0153	0.0423	0.0177	0.0228	0.0243	0.0035	0.0346	0.038	0.1319	0.0084	0.041	0.1094	0.0225	0.0194	0.0055	0.0039	0.0144	0.0185	0.1312	0.0322	0.1144	0.0435	0.004
1	rs75391754	165323446	0.87	0.718142804220985	0.95	0.731303845289611	0.871451698497735	0.0630754403159176	0.0061	0.0068	0.0835	0.0151	0.0422	0.0176	0.0223	0.0244	0.0035	0.0344	0.038	0.1314	0.0087	0.0412	0.1092	0.0224	0.0192	0.0055	0.0038	0.0144	0.0184	0.1314	0.032	0.1153	0.0439	0.004
1	rs71628378	165323645	0.87	0.718142804220985	0.95	0.731303845289611	0.899358185632497	0.0703118997827638	0.0061	0.0068	0.0836	0.0151	0.0422	0.0175	0.0223	0.0244	0.0035	0.0344	0.038	0.1313	0.0087	0.0413	0.1091	0.0223	0.0192	0.0055	0.0038	0.0144	0.0184	0.1314	0.032	0.1153	0.0439	0.004
1	rs76307003	165324833	0.87	0.718142804220985	0.95	0.731303845289611	0.841281327760091	0.0536978436431144	0.0061	0.0068	0.0839	0.0151	0.0423	0.0174	0.0221	0.0243	0.0035	0.0344	0.0385	0.1309	0.0087	0.0415	0.1089	0.0223	0.0192	0.0054	0.0038	0.0144	0.0182	0.1313	0.0319	0.1157	0.0441	0.004
1	rs61800570	165325101	0.87	0.718142804220985	0.95	0.731303845289611	0.876239488867923	0.0616679452004823	0.0061	0.0068	0.0839	0.0151	0.0423	0.0174	0.0221	0.0243	0.0035	0.0344	0.0386	0.1308	0.0087	0.0416	0.1088	0.0223	0.0192	0.0054	0.0038	0.0144	0.0182	0.1314	0.0319	0.1158	0.0441	0.004
1	rs112450854	165326258	0.87	0.718142804220985	0.95	0.731303845289611	1.03307600886475	0.0712305626715058	0.0061	0.0068	0.0842	0.0149	0.0425	0.0173	0.0218	0.0242	0.0035	0.0345	0.0385	0.1306	0.0088	0.0421	0.1085	0.0221	0.019	0.0055	0.0038	0.0144	0.018	0.1314	0.0319	0.1161	0.0443	0.004
1	rs113645652	165329267	0.87	0.718142804220985	0.95	0.731303845289611	0.989109767670089	0.0656563058331336	0.006	0.0068	0.0846	0.0147	0.0427	0.0172	0.0216	0.0241	0.0035	0.0345	0.0385	0.1308	0.0088	0.042	0.1088	0.022	0.0188	0.0053	0.0037	0.0144	0.0179	0.1316	0.0319	0.1161	0.0445	0.004
1	rs12044667	165337800	0.87	0.718142804220985	0.95	0.731303845289611	0.967505198541282	0.0624705832802539	0.006	0.0068	0.0849	0.0147	0.0428	0.0171	0.0215	0.0241	0.0035	0.0344	0.0385	0.1308	0.0088	0.0421	0.1091	0.0219	0.0188	0.0053	0.0037	0.0144	0.0177	0.1316	0.0319	0.1159	0.0446	0.004
1	rs965743	165349087	0.87	0.718142804220985	0.95	0.731303845289611	0.864411994271919	0.0636827564770912	0.006	0.0068	0.0855	0.0146	0.0429	0.0172	0.0212	0.024	0.0036	0.0342	0.0386	0.1307	0.0088	0.0425	0.1098	0.0217	0.0186	0.0051	0.0037	0.0144	0.0174	0.131	0.0321	0.1156	0.045	0.004
1	rs75584439	165350675	0.87	0.718142804220985	0.96	0.665984986819169	0.710307426572098	0.053760725549269	0.006	0.0068	0.0855	0.0147	0.0428	0.0172	0.021	0.024	0.0036	0.0343	0.0386	0.1305	0.0087	0.0426	0.1099	0.0216	0.0187	0.0051	0.0037	0.0144	0.0173	0.1311	0.0322	0.1157	0.045	0.004
1	rs6426914	165352270	0.87	0.718142804220985	0.95	0.731303845289611	0.663113023194111	0.045739439008876	0.006	0.0068	0.0854	0.0148	0.0428	0.0173	0.0208	0.0239	0.0036	0.0343	0.0386	0.1304	0.0087	0.0426	0.11	0.0215	0.0188	0.0051	0.0037	0.0144	0.0172	0.1312	0.0322	0.1158	0.045	0.004
1	rs1501492	165353024	0.87	0.718142804220985	0.95	0.731303845289611	0.669022878093782	0.0511472113061697	0.006	0.0068	0.0855	0.0148	0.0428	0.0173	0.0207	0.0239	0.0036	0.0343	0.0386	0.1303	0.0087	0.0426	0.1099	0.0214	0.0189	0.0051	0.0037	0.0144	0.0171	0.1312	0.0323	0.1159	0.045	0.004
1	rs6662972	165353037	0.87	0.718142804220985	0.95	0.731303845289611	0.664984318143752	0.051393677963029	0.006	0.0068	0.0854	0.0148	0.0428	0.0173	0.0207	0.0239	0.0036	0.0343	0.0386	0.1303	0.0087	0.0426	0.1099	0.0215	0.0189	0.0051	0.0037	0.0144	0.0171	0.1312	0.0323	0.1159	0.045	0.004
1	rs7354912	165353929	0.87	0.718142804220985	0.95	0.731303845289611	0.522406833001178	0.0485304296482857	0.006	0.0068	0.0855	0.0148	0.0428	0.0173	0.0207	0.024	0.0036	0.0343	0.0386	0.1302	0.0086	0.0427	0.11	0.0214	0.0189	0.0051	0.0037	0.0144	0.017	0.1311	0.0323	0.1159	0.0451	0.0041
1	rs78674112	165358937	0.86	0.789876638244022	0.95	0.731303845289611	0.503702070778433	0.0391126345579605	0.006	0.0068	0.0865	0.0142	0.0427	0.0167	0.02	0.0249	0.0033	0.0353	0.0387	0.1297	0.0083	0.0444	0.1102	0.0215	0.0184	0.0048	0.0036	0.0141	0.0166	0.1298	0.033	0.1156	0.0461	0.0038
1	rs17469292	165365379	0.86	0.789876638244022	0.95	0.731303845289611	0.529707466030948	0.0657933448479825	0.0061	0.0068	0.0865	0.0142	0.0427	0.0167	0.02	0.0248	0.0034	0.0353	0.0387	0.1297	0.0083	0.0444	0.1102	0.0215	0.0183	0.0048	0.0038	0.0141	0.0165	0.1297	0.033	0.1156	0.0461	0.0038
1	rs16844019	165366153	0.86	0.789876638244022	0.94	0.800578923638966	0.536599552237679	0.0783131756730499	0.0061	0.0068	0.0865	0.0141	0.0427	0.0167	0.02	0.0248	0.0034	0.0353	0.0387	0.1297	0.0083	0.0444	0.1102	0.0215	0.0183	0.0048	0.0038	0.0141	0.0165	0.1297	0.033	0.1156	0.0461	0.0038
1	rs79719976	165368029	0.86	0.789876638244022	0.94	0.800578923638966	0.51592232154904	0.0577211380326175	0.0061	0.0068	0.0865	0.0141	0.0427	0.0167	0.02	0.0248	0.0034	0.0353	0.0387	0.1297	0.0083	0.0444	0.1103	0.0215	0.0183	0.0048	0.0038	0.0141	0.0165	0.1296	0.0331	0.1156	0.0461	0.0038
1	rs17429123	165368123	0.86	0.789876638244022	0.94	0.800578923638966	0.51432321069782	0.0563661621431068	0.0061	0.0068	0.0865	0.0141	0.0427	0.0167	0.0199	0.0249	0.0034	0.0353	0.0387	0.1297	0.0083	0.0444	0.1103	0.0215	0.0183	0.0048	0.0038	0.0141	0.0165	0.1296	0.0331	0.1156	0.0461	0.0038
1	rs2055678	165368326	0.86	0.789876638244022	0.94	0.800578923638966	0.509731027431197	0.049012718364381	0.0061	0.0068	0.0865	0.0141	0.0427	0.0167	0.0199	0.0249	0.0034	0.0353	0.0387	0.1297	0.0083	0.0444	0.1103	0.0215	0.0183	0.0048	0.0038	0.0141	0.0165	0.1296	0.0331	0.1156	0.0461	0.0038
1	rs380518	165372735	0.86	0.789876638244022	0.93	0.873875650440679	0.619548946266329	0.0715852094895178	0.006	0.0067	0.087	0.0137	0.0423	0.016	0.0197	0.0244	0.0034	0.0361	0.0389	0.1294	0.0083	0.0457	0.1102	0.0216	0.0184	0.0049	0.0039	0.0138	0.0166	0.1287	0.0335	0.1155	0.0464	0.004
1	rs746332	165379572	0.86	0.789876638244022	0.93	0.873875650440679	0.729259076291919	0.081581939666704	0.006	0.0066	0.0874	0.0134	0.0422	0.0156	0.0196	0.0242	0.0034	0.0364	0.039	0.1294	0.0083	0.0462	0.1102	0.0216	0.0185	0.0049	0.004	0.0137	0.0166	0.1282	0.0337	0.1152	0.0466	0.0042
1	rs157863	165383403	0.86	0.789876638244022	0.93	0.873875650440679	0.701283497082743	0.101972173918207	0.006	0.0066	0.0874	0.0133	0.0423	0.0155	0.0196	0.0242	0.0032	0.0365	0.0394	0.1296	0.0082	0.0467	0.1101	0.0216	0.0186	0.0049	0.0039	0.0138	0.0166	0.1277	0.0336	0.1147	0.0467	0.0042
1	rs115172000	165385372	0.86	0.789876638244022	0.93	0.873875650440679	0.67473885908478	0.0856672111235445	0.0059	0.0065	0.0873	0.0133	0.0423	0.0154	0.0196	0.0242	0.0032	0.0365	0.0396	0.1295	0.0082	0.047	0.1101	0.0216	0.0187	0.005	0.0039	0.0139	0.0166	0.1277	0.0337	0.1145	0.0467	0.0042
1	rs55954935	165385877	0.86	0.789876638244022	0.93	0.873875650440679	0.678222541010709	0.0889774124480261	0.0059	0.0065	0.0873	0.0133	0.0423	0.0154	0.0195	0.0242	0.0032	0.0365	0.0396	0.1295	0.0082	0.047	0.1101	0.0216	0.0187	0.005	0.0039	0.0139	0.0166	0.1277	0.0338	0.1145	0.0467	0.0042
1	rs184156271	165392665	0.85	0.865999623192944	0.93	0.873875650440679	0.68864871190549	0.0957466836223474	0.0059	0.0065	0.0875	0.0132	0.0425	0.0152	0.0195	0.0243	0.0031	0.0364	0.0398	0.1297	0.0081	0.0473	0.1099	0.0217	0.0189	0.0052	0.0038	0.0139	0.0164	0.1278	0.0339	0.114	0.0464	0.0042
1	rs157873	165392788	0.85	0.865999623192944	0.93	0.873875650440679	0.739874596607765	0.142469961976645	0.0059	0.0065	0.0875	0.0132	0.0425	0.0152	0.0195	0.0243	0.0031	0.0364	0.0398	0.1297	0.0081	0.0473	0.1099	0.0217	0.0189	0.0052	0.0038	0.014	0.0164	0.1278	0.0339	0.114	0.0464	0.0042
1	rs166899	165394145	0.85	0.865999623192944	0.93	0.873875650440679	0.704014835781256	0.0939170803644566	0.0058	0.0064	0.0878	0.0133	0.0426	0.015	0.0195	0.0243	0.003	0.0363	0.0399	0.1298	0.0079	0.0473	0.1102	0.0218	0.0189	0.0051	0.0037	0.014	0.0163	0.1277	0.034	0.1138	0.0465	0.0041
1	rs75288102	165395592	0.85	0.865999623192944	0.93	0.873875650440679	0.687771048844284	0.0850569180940905	0.0058	0.0064	0.0878	0.0133	0.0426	0.015	0.0195	0.0244	0.003	0.0364	0.0399	0.1297	0.0079	0.0473	0.1102	0.0217	0.0189	0.0051	0.0037	0.014	0.0163	0.1277	0.034	0.1138	0.0465	0.0041
1	rs157878	165398801	0.85	0.865999623192944	0.93	0.873875650440679	0.705345304801779	0.101808540055431	0.0058	0.0064	0.0879	0.0133	0.0426	0.0149	0.0195	0.0244	0.003	0.0364	0.0399	0.1297	0.0079	0.0473	0.1103	0.0217	0.0189	0.0051	0.0037	0.014	0.0163	0.1277	0.0341	0.1138	0.0465	0.0041
1	rs3820366	165402599	0.85	0.865999623192944	0.93	0.873875650440679	0.745397103518418	0.136574902417033	0.0058	0.0064	0.0878	0.0134	0.0426	0.0149	0.0196	0.0244	0.0029	0.0363	0.0399	0.1297	0.0079	0.0474	0.1104	0.0218	0.0189	0.0052	0.0037	0.014	0.0162	0.1277	0.0341	0.1137	0.0465	0.0041
1	rs285480	165403903	0.85	0.865999623192944	0.93	0.873875650440679	0.734219622344752	0.116506062240943	0.0058	0.0064	0.0879	0.0134	0.0426	0.0149	0.0196	0.0244	0.0029	0.0363	0.0399	0.1296	0.0079	0.0474	0.1104	0.0218	0.0189	0.0051	0.0037	0.0139	0.0162	0.1277	0.0341	0.1137	0.0465	0.0041
1	rs79627842	165406187	0.85	0.865999623192944	0.93	0.873875650440679	0.693558198698122	0.0934420856303372	0.0058	0.0064	0.0879	0.0133	0.0426	0.0149	0.0196	0.0244	0.0029	0.0363	0.0399	0.1296	0.0079	0.0474	0.1105	0.0218	0.0189	0.0051	0.0037	0.0139	0.0162	0.1277	0.0341	0.1137	0.0465	0.0041
1	rs10800098	165409095	0.85	0.865999623192944	0.93	0.873875650440679	0.639003709620955	0.052758440569807	0.0058	0.0064	0.0879	0.0134	0.0426	0.015	0.0196	0.0244	0.0029	0.0362	0.0399	0.1297	0.0079	0.0473	0.1108	0.0218	0.0188	0.0051	0.0037	0.0139	0.0162	0.1274	0.0342	0.1135	0.0465	0.0041
1	rs4656446	165417953	0.85	0.865999623192944	0.93	0.873875650440679	0.46252974509042	0.0400466215622412	0.006	0.0065	0.0876	0.0139	0.0424	0.0155	0.02	0.0247	0.0027	0.0356	0.0399	0.1298	0.0075	0.047	0.112	0.0223	0.019	0.0053	0.0038	0.0138	0.0163	0.1253	0.0346	0.1127	0.0466	0.004
1	rs16844995	165422305	0.85	0.865999623192944	0.93	0.873875650440679	0.479128143745095	0.0494364340385127	0.006	0.0066	0.0876	0.0139	0.0423	0.0156	0.02	0.0247	0.0027	0.0356	0.0399	0.1298	0.0075	0.0469	0.1122	0.0223	0.019	0.0052	0.0038	0.0138	0.0163	0.1247	0.0348	0.1129	0.0467	0.004
1	rs1326379	165422951	0.85	0.865999623192944	0.93	0.873875650440679	0.47039531207421	0.0470961458690523	0.006	0.0066	0.0877	0.014	0.0424	0.0157	0.02	0.0247	0.0027	0.0355	0.0398	0.1298	0.0075	0.0469	0.1122	0.0224	0.0191	0.0052	0.0039	0.0138	0.0163	0.1247	0.0348	0.1128	0.0467	0.0039
1	rs17430865	165429012	0.85	0.865999623192944	0.93	0.873875650440679	0.406787571276156	0.0361066857100497	0.006	0.0065	0.0875	0.0143	0.0424	0.016	0.0203	0.0247	0.0026	0.0354	0.0398	0.1296	0.0074	0.0472	0.112	0.0225	0.0191	0.0053	0.0038	0.0139	0.0163	0.1245	0.035	0.112	0.0466	0.0039
1	rs77312297	165431486	0.84	0.946582027722497	0.93	0.873875650440679	0.361844947525285	0.0116199937661145	0.0059	0.0064	0.0872	0.0155	0.0426	0.0172	0.0212	0.0252	0.0024	0.0356	0.0395	0.1288	0.007	0.0479	0.1119	0.0228	0.0187	0.0056	0.0036	0.014	0.0168	0.1235	0.0356	0.1107	0.0458	0.0037
1	rs766041	165432190	0.84	0.946582027722497	0.93	0.873875650440679	0.355643212776026	0.0125205871691302	0.0059	0.0064	0.0872	0.0155	0.0426	0.0172	0.0213	0.0252	0.0024	0.0356	0.0395	0.1288	0.007	0.0479	0.1118	0.0228	0.0187	0.0056	0.0036	0.014	0.0168	0.1236	0.0356	0.1107	0.0458	0.0037
1	rs285419	165440194	0.84	0.946582027722497	0.93	0.873875650440679	0.364535074711985	0.0199635668090108	0.0059	0.0064	0.0872	0.0156	0.0425	0.0173	0.0214	0.0253	0.0024	0.0355	0.0394	0.1287	0.007	0.0479	0.1118	0.0227	0.0187	0.0056	0.0036	0.014	0.0167	0.1234	0.0357	0.1107	0.0458	0.0037
1	rs4657445	165442732	0.84	0.946582027722497	0.93	0.873875650440679	0.363403977932884	0.0172681254875055	0.0058	0.0064	0.0873	0.0158	0.0425	0.0173	0.0214	0.0253	0.0024	0.0353	0.0394	0.1286	0.0069	0.048	0.1122	0.0227	0.0188	0.0056	0.0035	0.0139	0.0167	0.1232	0.0357	0.1107	0.0458	0.0037
1	rs4657447	165445696	0.84	0.946582027722497	0.93	0.873875650440679	0.313733309767436	0.0166424460716305	0.0055	0.0064	0.0872	0.016	0.0426	0.0173	0.0215	0.0254	0.0024	0.0354	0.0395	0.1285	0.0068	0.0479	0.1122	0.0224	0.0187	0.0056	0.0035	0.014	0.0168	0.1231	0.0359	0.1106	0.0459	0.0037
1	rs72690033	165453436	0.84	0.946582027722497	0.93	0.873875650440679	0.256521075545251	0.00115179030942708	0.0055	0.0063	0.087	0.0162	0.0429	0.0174	0.0216	0.0256	0.0023	0.0354	0.0397	0.128	0.0067	0.0477	0.1127	0.0225	0.019	0.0054	0.0033	0.0139	0.0167	0.1228	0.036	0.1108	0.0458	0.0034
1	rs17471444	165454829	0.84	0.946582027722497	0.93	0.873875650440679	0.257820984631275	0.00112572191429696	0.0055	0.0062	0.0869	0.0163	0.0429	0.0174	0.0216	0.0257	0.0023	0.0354	0.0398	0.128	0.0067	0.0477	0.1128	0.0225	0.0191	0.0054	0.0033	0.0139	0.0167	0.1228	0.036	0.111	0.0457	0.0033
1	rs10918201	165460488	0.84	0.946582027722497	0.93	0.873875650440679	0.266608973759612	0.00043847161869541	0.0055	0.0062	0.0868	0.0164	0.0429	0.0175	0.0217	0.0258	0.0022	0.0354	0.04	0.1277	0.0066	0.0475	0.1128	0.0225	0.0191	0.0053	0.0032	0.0139	0.0167	0.1226	0.036	0.1114	0.0457	0.0031
1	rs285489	165460757	0.84	0.946582027722497	0.94	0.800578923638966	0.267982221276111	0.000237405448669295	0.0055	0.0062	0.0867	0.0165	0.0429	0.0174	0.0219	0.0259	0.0022	0.0354	0.04	0.1277	0.0066	0.0475	0.1128	0.0225	0.019	0.0053	0.0031	0.0139	0.0167	0.1225	0.0361	0.1114	0.0457	0.0031
1	rs61800602	165460856	0.84	0.946582027722497	0.94	0.800578923638966	0.259349576830839	0.0011343739787634	0.0055	0.0062	0.0867	0.0165	0.0429	0.0174	0.0219	0.0258	0.0022	0.0354	0.04	0.1276	0.0066	0.0475	0.1127	0.0225	0.019	0.0053	0.0031	0.0139	0.0168	0.1225	0.036	0.1114	0.0457	0.0031
1	rs58999731	165463885	0.85	0.865999623192944	0.94	0.800578923638966	0.0590636414590295	0.0028112617016533	0.0053	0.0062	0.0883	0.018	0.0443	0.0189	0.0232	0.0263	0.0022	0.0356	0.04	0.1246	0.0054	0.0482	0.1114	0.0223	0.0202	0.0052	0.0029	0.0141	0.0177	0.1203	0.0365	0.1083	0.0459	0.0031
1	rs184042	165463932	0.85	0.865999623192944	0.94	0.800578923638966	0.0597079766107545	0.00289820185035787	0.0053	0.0062	0.0885	0.0181	0.0443	0.0189	0.0232	0.0263	0.0022	0.0356	0.0399	0.1244	0.0054	0.0482	0.1114	0.0223	0.0202	0.0052	0.0029	0.0141	0.0177	0.1202	0.0365	0.1083	0.046	0.0031
1	rs16845709	165464785	0.85	0.865999623192944	0.94	0.800578923638966	0.0269258640466842	0.00978121619572833	0.0053	0.0062	0.0873	0.0194	0.0446	0.0197	0.0225	0.0262	0.0022	0.0362	0.0394	0.1217	0.0051	0.0491	0.1124	0.0226	0.0214	0.0051	0.0027	0.0143	0.0191	0.1181	0.0364	0.1075	0.0469	0.003
1	rs4657449	165465281	0.85	0.865999623192944	0.94	0.800578923638966	0.0230496428255962	0.0168252886230051	0.0051	0.006	0.0867	0.0201	0.0446	0.0202	0.0223	0.0263	0.0023	0.0356	0.039	0.1216	0.0048	0.0497	0.112	0.0225	0.0222	0.0052	0.0027	0.0142	0.02	0.1176	0.0363	0.1073	0.0471	0.0029
1	rs56410028	165467681	0.85	0.865999623192944	0.96	0.665984986819169	0.0376514464842811	0.027106308487739	0.0046	0.0057	0.0871	0.0204	0.0438	0.0205	0.0223	0.0266	0.0024	0.0344	0.0375	0.1231	0.0042	0.0492	0.1127	0.0216	0.0226	0.0052	0.0026	0.014	0.0216	0.118	0.036	0.1074	0.0483	0.0026
1	rs116349693	165470019	0.86	0.789876638244022	0.95	0.731303845289611	0.0271939970658416	0.0445739686724164	0.0046	0.0057	0.0871	0.0199	0.0431	0.0207	0.0222	0.0269	0.0023	0.0348	0.0373	0.1235	0.0038	0.0495	0.1125	0.0218	0.0222	0.0047	0.0027	0.0145	0.023	0.117	0.0357	0.1084	0.0479	0.0026
1	rs12566566	165470150	0.86	0.789876638244022	0.95	0.731303845289611	0.0281088055141208	0.0441115188441802	0.0046	0.0057	0.087	0.0199	0.0431	0.0207	0.0222	0.0269	0.0023	0.0348	0.0373	0.1234	0.0038	0.0495	0.1126	0.0219	0.0222	0.0047	0.0027	0.0145	0.023	0.1169	0.0357	0.1083	0.0479	0.0026
1	rs61800604	165475099	0.86	0.789876638244022	0.95	0.731303845289611	0.0280977884879999	0.04805023439048	0.0045	0.0057	0.0869	0.02	0.0433	0.0206	0.022	0.0271	0.0023	0.0348	0.0373	0.1236	0.0037	0.0496	0.1127	0.0218	0.0222	0.0047	0.0027	0.0145	0.023	0.1167	0.0357	0.1085	0.0479	0.0026
1	rs2553637	165480131	0.86	0.789876638244022	0.95	0.731303845289611	0.0293735270078265	0.0450385573984819	0.0045	0.0057	0.0869	0.02	0.0434	0.0205	0.022	0.0271	0.0023	0.0348	0.0374	0.1237	0.0037	0.0496	0.1127	0.0218	0.0222	0.0047	0.0027	0.0145	0.023	0.1166	0.0357	0.1085	0.048	0.0025
1	rs115290021	165483184	0.86	0.789876638244022	0.95	0.731303845289611	0.0278342963635944	0.0458567180137655	0.0045	0.0057	0.0869	0.02	0.0434	0.0205	0.022	0.0271	0.0023	0.0348	0.0374	0.1236	0.0037	0.0496	0.1127	0.0218	0.0222	0.0047	0.0027	0.0145	0.023	0.1166	0.0357	0.1084	0.048	0.0026
1	rs285457	165494689	0.86	0.789876638244022	0.95	0.731303845289611	0.0289325803077188	0.0502886469647399	0.0045	0.0057	0.0869	0.02	0.0435	0.0205	0.0219	0.0272	0.0022	0.0348	0.0374	0.1237	0.0037	0.0497	0.1128	0.0217	0.0222	0.0046	0.0027	0.0145	0.023	0.1167	0.0357	0.1085	0.0479	0.0026
1	rs17415428	165505052	0.86	0.789876638244022	0.95	0.731303845289611	0.0347320839357968	0.0482900699995543	0.0045	0.0057	0.0869	0.02	0.0436	0.0204	0.0218	0.0274	0.0022	0.0346	0.0374	0.1237	0.0036	0.0497	0.1129	0.0216	0.0222	0.0046	0.0027	0.0145	0.023	0.1168	0.0357	0.1086	0.0479	0.0025
1	rs2348725	165505988	0.86	0.789876638244022	0.95	0.731303845289611	0.0352718894921659	0.0492546460826424	0.0045	0.0057	0.0869	0.02	0.0437	0.0204	0.0218	0.0274	0.0022	0.0347	0.0374	0.1237	0.0036	0.0497	0.1129	0.0216	0.0222	0.0046	0.0027	0.0145	0.023	0.1166	0.0357	0.1087	0.0479	0.0025
1	rs116836535	165506819	0.86	0.789876638244022	0.95	0.731303845289611	0.0350655661117271	0.0503497626965575	0.0045	0.0057	0.0869	0.02	0.0437	0.0204	0.0218	0.0275	0.0022	0.0346	0.0374	0.1237	0.0036	0.0497	0.1129	0.0216	0.0222	0.0046	0.0027	0.0145	0.0231	0.1166	0.0356	0.1087	0.048	0.0025
1	rs285435	165518480	0.85	0.865999623192944	0.95	0.731303845289611	0.0356870657476329	0.05791583074535	0.0045	0.0057	0.0869	0.0201	0.0437	0.0203	0.0218	0.0275	0.0022	0.0346	0.0375	0.1234	0.0036	0.0498	0.1131	0.0215	0.0221	0.0043	0.0027	0.0145	0.0231	0.1168	0.0357	0.1087	0.0481	0.0024
1	rs17407838	165532746	0.86	0.789876638244022	0.95	0.731303845289611	0.0452512057695796	0.0661364665177148	0.0042	0.0056	0.0875	0.0198	0.0438	0.0199	0.0217	0.0275	0.0022	0.0344	0.0372	0.1244	0.0034	0.05	0.1134	0.0212	0.022	0.0041	0.0026	0.0143	0.0231	0.117	0.0354	0.1093	0.0485	0.0023
1	rs115506989	165532948	0.86	0.789876638244022	0.95	0.731303845289611	0.0453893857093264	0.0662051806236194	0.0042	0.0056	0.0875	0.0198	0.0438	0.0199	0.0217	0.0275	0.0022	0.0344	0.0372	0.1244	0.0034	0.05	0.1135	0.0212	0.022	0.0041	0.0026	0.0143	0.0231	0.117	0.0354	0.1092	0.0485	0.0023
1	rs77335515	165537060	0.86	0.789876638244022	0.95	0.731303845289611	0.0471014900628397	0.0670320793301974	0.0042	0.0056	0.0875	0.0198	0.0438	0.0199	0.0217	0.0275	0.0022	0.0344	0.0371	0.1244	0.0034	0.05	0.1135	0.0212	0.022	0.0041	0.0026	0.0143	0.0231	0.117	0.0354	0.1093	0.0485	0.0022
1	rs1326376	165542623	0.86	0.789876638244022	0.95	0.731303845289611	0.0502760833939868	0.0690480901970368	0.0042	0.0056	0.0875	0.0198	0.0438	0.0199	0.0216	0.0275	0.0022	0.0344	0.0371	0.1245	0.0033	0.05	0.1135	0.0212	0.022	0.0041	0.0026	0.0143	0.0231	0.117	0.0354	0.1093	0.0487	0.0022
1	rs4598471	165551604	0.86	0.789876638244022	0.95	0.731303845289611	0.0479896958744767	0.0702414383832952	0.0042	0.0056	0.0876	0.0198	0.0438	0.0199	0.0216	0.0275	0.0022	0.0344	0.037	0.1245	0.0033	0.05	0.1135	0.0211	0.022	0.0041	0.0026	0.0144	0.0232	0.117	0.0354	0.1093	0.0487	0.0022
1	rs7530759	165562826	0.86	0.789876638244022	0.97	0.604552021827049	0.0514714224712906	0.0854381458425069	0.0041	0.0055	0.0878	0.0199	0.0437	0.0198	0.0215	0.0274	0.0022	0.0345	0.0367	0.1248	0.0032	0.05	0.1137	0.0209	0.022	0.004	0.0025	0.0148	0.0234	0.1168	0.0352	0.1093	0.0489	0.0021
1	rs6679871	165563605	0.86	0.789876638244022	0.96	0.665984986819169	0.0536949739143497	0.0872775472308369	0.0041	0.0055	0.0878	0.0199	0.0437	0.0198	0.0215	0.0274	0.0022	0.0345	0.0367	0.1249	0.0032	0.05	0.1137	0.0209	0.022	0.004	0.0025	0.0148	0.0234	0.1168	0.0352	0.1093	0.0489	0.0021
1	rs17448848	165567306	0.86	0.789876638244022	0.96	0.665984986819169	0.0523634316170826	0.0870467638780062	0.0041	0.0055	0.0878	0.0198	0.0437	0.0198	0.0215	0.0275	0.0022	0.0345	0.0367	0.1249	0.0031	0.05	0.1136	0.0209	0.022	0.0041	0.0025	0.0148	0.0233	0.1168	0.0351	0.1095	0.0489	0.002
1	rs1337446	165576753	0.86	0.789876638244022	0.96	0.665984986819169	0.0614991424003707	0.0917871177191262	0.004	0.0054	0.088	0.0198	0.0435	0.0198	0.0214	0.0278	0.0022	0.0345	0.0366	0.1253	0.003	0.0497	0.1136	0.0207	0.022	0.0044	0.0024	0.0146	0.0233	0.1169	0.0349	0.1103	0.0491	0.0019
1	rs78833556	165580900	0.86	0.789876638244022	0.96	0.665984986819169	0.0636910764322122	0.096306275913502	0.0039	0.0054	0.088	0.0198	0.0434	0.0198	0.0214	0.0278	0.0022	0.0345	0.0366	0.1254	0.003	0.0496	0.1136	0.0207	0.022	0.0045	0.0024	0.0146	0.0232	0.1169	0.0348	0.1104	0.0491	0.0019
1	rs114562407	165587625	0.85	0.865999623192944	0.96	0.665984986819169	0.0657958308005711	0.09710791510032	0.0039	0.0054	0.0881	0.0198	0.0434	0.0198	0.0214	0.0279	0.0022	0.0345	0.0366	0.1254	0.003	0.0495	0.1136	0.0206	0.022	0.0045	0.0024	0.0145	0.0232	0.1169	0.0348	0.1105	0.0491	0.0018
1	rs1913836	165590676	0.85	0.865999623192944	0.96	0.665984986819169	0.0699972795688548	0.106345498243256	0.0039	0.0054	0.0881	0.0198	0.0434	0.0198	0.0214	0.028	0.0022	0.0345	0.0366	0.1255	0.003	0.0494	0.1136	0.0206	0.022	0.0045	0.0024	0.0145	0.0232	0.1169	0.0347	0.1107	0.0491	0.0018
1	rs28682307	165593673	0.85	0.865999623192944	0.96	0.665984986819169	0.0830387136669077	0.113250292166019	0.0038	0.0054	0.0884	0.0195	0.0435	0.0197	0.0211	0.0285	0.0022	0.0346	0.0363	0.1255	0.0029	0.0496	0.1137	0.0203	0.0219	0.0044	0.0024	0.0144	0.0229	0.1167	0.0347	0.1113	0.0493	0.0017
1	rs10737515	165599460	0.85	0.865999623192944	0.96	0.665984986819169	0.0912054398401838	0.119101046523884	0.0038	0.0054	0.0883	0.0194	0.0436	0.0196	0.0211	0.0286	0.0022	0.0346	0.0362	0.1257	0.0029	0.0497	0.1138	0.0202	0.0218	0.0044	0.0024	0.0144	0.023	0.1168	0.0348	0.1115	0.0493	0.0018
1	rs4147600	165605209	0.85	0.865999623192944	0.96	0.665984986819169	0.100895265438441	0.153859779379064	0.0037	0.0054	0.0887	0.0193	0.0436	0.0193	0.0214	0.0289	0.0022	0.0348	0.0362	0.1259	0.0029	0.0491	0.1134	0.0198	0.0219	0.0044	0.0024	0.0148	0.023	0.1165	0.0349	0.1118	0.0493	0.0017
1	rs9333413	165609300	0.85	0.865999623192944	0.96	0.665984986819169	0.104244705538319	0.149303791932718	0.0037	0.0054	0.0887	0.0193	0.0435	0.0192	0.0214	0.0289	0.0022	0.0348	0.0361	0.1259	0.0028	0.049	0.1134	0.0198	0.022	0.0044	0.0024	0.0148	0.023	0.1166	0.0349	0.1118	0.0493	0.0017
1	rs78801018	165610495	0.85	0.865999623192944	0.96	0.665984986819169	0.0988620119051129	0.131311810621591	0.0037	0.0054	0.0887	0.0193	0.0436	0.0192	0.0214	0.0289	0.0022	0.0348	0.0361	0.1259	0.0028	0.049	0.1134	0.0198	0.022	0.0044	0.0024	0.0148	0.023	0.1166	0.0349	0.1118	0.0493	0.0017
1	rs6686643	165616588	0.85	0.865999623192944	0.96	0.665984986819169	0.113001130365796	0.135844440998802	0.0036	0.0053	0.0887	0.0194	0.0436	0.0191	0.0214	0.0289	0.0022	0.0345	0.0361	0.126	0.0028	0.0489	0.1134	0.0197	0.0223	0.0044	0.0024	0.0148	0.023	0.1167	0.0349	0.1119	0.0494	0.0017
1	rs9333458	165616684	0.85	0.865999623192944	0.96	0.665984986819169	0.112363134473048	0.134751448446218	0.0036	0.0053	0.0887	0.0194	0.0437	0.0191	0.0214	0.0289	0.0022	0.0345	0.0361	0.126	0.0028	0.0489	0.1134	0.0197	0.0223	0.0044	0.0024	0.0148	0.023	0.1167	0.0349	0.1119	0.0494	0.0017
1	rs6681	165619079	0.85	0.865999623192944	0.96	0.665984986819169	0.111066320571686	0.142562791242442	0.0036	0.0053	0.0887	0.0195	0.0436	0.0191	0.0214	0.0289	0.0021	0.0344	0.0361	0.1261	0.0027	0.0489	0.1134	0.0197	0.0223	0.0044	0.0024	0.0148	0.023	0.1165	0.0349	0.112	0.0494	0.0017
1	rs9333468	165619424	0.85	0.865999623192944	0.96	0.665984986819169	0.111038829638494	0.13960318846122	0.0036	0.0053	0.0887	0.0195	0.0436	0.019	0.0214	0.0289	0.0021	0.0344	0.0361	0.1261	0.0027	0.0488	0.1134	0.0197	0.0223	0.0044	0.0024	0.0148	0.0231	0.1165	0.0349	0.1121	0.0495	0.0017
1	rs9333476	165620653	0.85	0.865999623192944	0.97	0.604552021827049	0.114872332342279	0.145451359012287	0.0036	0.0053	0.0886	0.0195	0.0436	0.019	0.0215	0.0289	0.0021	0.0344	0.0361	0.1261	0.0026	0.0487	0.1133	0.0197	0.0222	0.0044	0.0024	0.0148	0.023	0.1165	0.0352	0.1121	0.0495	0.0017
1	rs11800476	165622485	0.85	0.865999623192944	0.98	0.546929419532092	0.268073906958551	0.273404264652528	0.0034	0.0051	0.0884	0.0207	0.0439	0.0183	0.0222	0.0292	0.0018	0.0344	0.0358	0.1273	0.0021	0.0469	0.1135	0.0187	0.023	0.0042	0.0022	0.0147	0.0237	0.1146	0.0352	0.1144	0.0498	0.0015
1	rs2297763	165622662	0.85	0.865999623192944	0.98	0.546929419532092	0.288370359695281	0.292088675716606	0.0034	0.0051	0.0884	0.0207	0.0439	0.0183	0.0222	0.0292	0.0018	0.0344	0.0358	0.1273	0.0021	0.0468	0.1135	0.0187	0.023	0.0042	0.0022	0.0148	0.0238	0.1146	0.0353	0.1144	0.0498	0.0015
1	rs10918231	165626277	0.85	0.865999623192944	0.98	0.546929419532092	0.3280624563973	0.32189561956848	0.0034	0.0051	0.0884	0.0207	0.0439	0.0183	0.0222	0.0292	0.002	0.0345	0.0358	0.1273	0.0021	0.0468	0.1135	0.0186	0.023	0.0042	0.0022	0.0147	0.0238	0.1145	0.0353	0.1145	0.0498	0.0015
1	rs61757686	165634336	0.85	0.865999623192944	0.98	0.546929419532092	0.301495697968278	0.328105716531779	0.0034	0.005	0.0886	0.0207	0.044	0.0182	0.0221	0.0293	0.002	0.0346	0.0358	0.1274	0.0021	0.0468	0.113	0.0186	0.023	0.0041	0.0022	0.0148	0.0238	0.1146	0.0353	0.1144	0.0498	0.0016
1	rs6683969	165647816	0.85	0.865999623192944	0.98	0.546929419532092	0.324956439207867	0.38793109929597	0.0034	0.005	0.0888	0.0207	0.0442	0.0182	0.022	0.0293	0.002	0.0347	0.0359	0.1275	0.0021	0.0469	0.1126	0.0185	0.023	0.0041	0.0022	0.0148	0.0239	0.1146	0.0353	0.1144	0.0499	0.0016
1	rs1143660	165648710	0.85	0.865999623192944	0.98	0.546929419532092	0.306251545629946	0.382306817046772	0.0034	0.005	0.0888	0.0208	0.0442	0.0183	0.022	0.0293	0.002	0.0347	0.0358	0.1275	0.0021	0.0469	0.1125	0.0185	0.023	0.0041	0.0022	0.0148	0.0239	0.1146	0.0352	0.1143	0.0499	0.0016
1	rs16849374	165649715	0.85	0.865999623192944	0.98	0.546929419532092	0.338821275212831	0.448579095257192	0.0034	0.0048	0.0888	0.0208	0.0441	0.0184	0.0222	0.0293	0.0021	0.0345	0.0358	0.1274	0.0021	0.047	0.1124	0.0185	0.0231	0.004	0.0021	0.0147	0.0239	0.1146	0.0352	0.1141	0.0503	0.0016
1	rs72698072	165651822	0.85	0.865999623192944	0.98	0.546929419532092	0.352668995524971	0.402867116363257	0.0033	0.0047	0.0888	0.0209	0.0439	0.0183	0.0223	0.0293	0.002	0.0343	0.0357	0.1276	0.002	0.0473	0.1125	0.0184	0.0233	0.004	0.002	0.0147	0.0238	0.1148	0.0352	0.1139	0.0507	0.0016
1	rs7543204	165655162	0.85	0.865999623192944	0.98	0.546929419532092	0.406616636827107	0.468141202009075	0.0032	0.0047	0.0889	0.0209	0.0439	0.0183	0.0225	0.0293	0.0019	0.0342	0.0357	0.1276	0.0019	0.0474	0.1125	0.0184	0.0234	0.004	0.002	0.0146	0.0238	0.1149	0.0352	0.114	0.0506	0.0015
1	rs7546215	165656104	0.85	0.865999623192944	0.98	0.546929419532092	0.418322054566109	0.481393328521014	0.0033	0.0047	0.0887	0.021	0.044	0.0184	0.0225	0.029	0.0019	0.0342	0.0357	0.1275	0.0019	0.0474	0.1126	0.0184	0.0234	0.004	0.002	0.0146	0.0237	0.115	0.0353	0.114	0.0507	0.0015
1	rs10918242	165656600	0.85	0.865999623192944	0.98	0.546929419532092	0.399187657668272	0.449645280655943	0.0033	0.0047	0.0888	0.021	0.0439	0.0183	0.0225	0.029	0.0019	0.0342	0.0357	0.1275	0.0019	0.0473	0.1126	0.0185	0.0234	0.004	0.0019	0.0146	0.0237	0.1151	0.0352	0.114	0.0507	0.0015
1	rs72698091	165674834	0.84	0.946582027722497	0.98	0.546929419532092	0.469599729669362	0.45645788601567	0.0034	0.0044	0.0892	0.0205	0.0437	0.0178	0.022	0.0289	0.0021	0.0337	0.0359	0.1274	0.0019	0.0482	0.1139	0.0182	0.0234	0.0043	0.0019	0.0144	0.0234	0.1144	0.0361	0.1134	0.0511	0.0016
1	rs10918255	165676566	0.84	0.946582027722497	0.98	0.546929419532092	0.516754795730055	0.521433653134669	0.0034	0.0044	0.0893	0.0205	0.0437	0.0178	0.022	0.0289	0.0021	0.0337	0.036	0.1273	0.0019	0.0483	0.1139	0.0182	0.0235	0.0043	0.0019	0.0144	0.0234	0.1144	0.0362	0.1134	0.0511	0.0016
1	rs2090281	165676606	0.84	0.946582027722497	0.98	0.546929419532092	0.524340356681331	0.550298715304813	0.0034	0.0044	0.0893	0.0205	0.0438	0.0178	0.022	0.0289	0.0021	0.0337	0.036	0.1273	0.0019	0.0483	0.1139	0.0182	0.0235	0.0043	0.0019	0.0144	0.0234	0.1143	0.0362	0.1134	0.0511	0.0016
1	rs72698094	165677359	0.84	0.946582027722497	0.98	0.546929419532092	0.501615852373923	0.493510723174862	0.0034	0.0044	0.0894	0.0205	0.0437	0.0178	0.022	0.0289	0.0021	0.0336	0.036	0.1272	0.0019	0.0482	0.1139	0.0182	0.0234	0.0043	0.0019	0.0144	0.0234	0.1143	0.0363	0.1134	0.0511	0.0016
1	rs11579160	165677999	0.84	0.946582027722497	0.99	0.493036143459036	0.516754795730055	0.495423849566471	0.0034	0.0044	0.0895	0.0205	0.0437	0.0178	0.0221	0.029	0.0021	0.0336	0.036	0.127	0.0019	0.0482	0.1139	0.0182	0.0234	0.0043	0.0019	0.0144	0.0234	0.1143	0.0363	0.1135	0.0511	0.0016
1	rs12062372	165683487	0.84	0.946582027722497	0.99	0.493036143459036	0.556200807151774	0.522264840801192	0.0034	0.0044	0.0897	0.0205	0.0437	0.0178	0.0221	0.029	0.0021	0.0336	0.036	0.1267	0.0019	0.0481	0.1139	0.0182	0.0235	0.0044	0.0019	0.0144	0.0234	0.1141	0.0365	0.1137	0.0511	0.0016
1	rs17418116	165684392	0.84	0.946582027722497	0.99	0.493036143459036	0.546753458399601	0.51521037583854	0.0034	0.0044	0.0897	0.0205	0.0437	0.0178	0.0222	0.029	0.0021	0.0336	0.036	0.1266	0.0019	0.0481	0.1139	0.0182	0.0235	0.0044	0.0019	0.0143	0.0234	0.1141	0.0365	0.1137	0.0511	0.0016
1	rs4656461	165687205	0.84	0.946582027722497	0.99	0.493036143459036	0.69944067726521	0.501174549437047	0.0035	0.0046	0.0895	0.0205	0.044	0.0177	0.0226	0.029	0.0022	0.0337	0.0362	0.1248	0.0021	0.0479	0.1138	0.0181	0.0238	0.0047	0.002	0.0138	0.0233	0.114	0.0373	0.1134	0.0513	0.0018
1	rs17418403	165695597	0.84	0.946582027722497	0.99	0.493036143459036	0.72536123026385	0.46612133112508	0.0035	0.0046	0.0894	0.0205	0.044	0.0177	0.0227	0.029	0.0022	0.0337	0.0362	0.1246	0.0021	0.0479	0.1138	0.0181	0.0239	0.0047	0.002	0.0138	0.0233	0.114	0.0374	0.1134	0.0514	0.0017
1	rs10918276	165726670	0.84	0.946582027722497	0.99	0.493036143459036	0.874777631942005	0.671138383438495	0.0035	0.0046	0.0894	0.0205	0.0439	0.0177	0.0227	0.029	0.0022	0.0338	0.0356	0.1243	0.0021	0.0481	0.1141	0.018	0.0239	0.0047	0.002	0.0138	0.0233	0.1142	0.0375	0.1134	0.0516	0.0018
1	rs78067880	165731665	0.84	0.946582027722497	0.99	0.493036143459036	0.885521825154267	0.655729654332116	0.0035	0.0046	0.0894	0.0205	0.0439	0.0177	0.0227	0.029	0.0022	0.0338	0.0356	0.1243	0.002	0.0481	0.1141	0.018	0.0239	0.0047	0.002	0.0138	0.0233	0.1142	0.0375	0.1134	0.0516	0.0018
1	rs115791054	165731968	0.84	0.946582027722497	0.99	0.493036143459036	0.886827907888378	0.656461536521281	0.0035	0.0046	0.0894	0.0205	0.0439	0.0177	0.0227	0.0291	0.0022	0.0338	0.0356	0.1242	0.002	0.0481	0.1142	0.018	0.0239	0.0047	0.002	0.0138	0.0233	0.1142	0.0375	0.1134	0.0515	0.0018
1	rs6662032	165741646	0.84	0.946582027722497	0.99	0.493036143459036	0.750177603322932	0.495560573879365	0.0036	0.0047	0.0896	0.0205	0.0439	0.0176	0.0226	0.0291	0.0023	0.0343	0.036	0.1239	0.0021	0.0479	0.114	0.018	0.024	0.0048	0.002	0.0139	0.0233	0.1138	0.0373	0.1131	0.0514	0.0019
1	rs112376933	165742358	0.84	0.946582027722497	0.99	0.493036143459036	0.74645827703545	0.519772275777641	0.0036	0.0047	0.0897	0.0205	0.0439	0.0176	0.0226	0.0291	0.0023	0.0344	0.036	0.1238	0.0021	0.0478	0.114	0.018	0.024	0.0048	0.002	0.0139	0.0233	0.1137	0.0373	0.1131	0.0514	0.0019
1	rs2790050	165742862	0.84	0.946582027722497	1	0.442785362986439	0.738968516637638	0.532125650615653	0.0036	0.0047	0.0897	0.0205	0.044	0.0176	0.0226	0.0291	0.0023	0.0345	0.036	0.1238	0.0021	0.0478	0.1138	0.018	0.024	0.0049	0.002	0.014	0.0233	0.1137	0.0372	0.113	0.0514	0.0019
1	rs76713253	165753591	0.84	0.946582027722497	1	0.442785362986439	0.715061795196269	0.518803754650554	0.0036	0.0047	0.0898	0.0205	0.044	0.0176	0.0225	0.0291	0.0023	0.0346	0.0361	0.1238	0.0021	0.0478	0.1137	0.018	0.024	0.0049	0.002	0.014	0.0233	0.1136	0.0372	0.1129	0.0513	0.0019
1	rs6674639	165758106	0.84	0.946582027722497	1	0.442785362986439	0.725211497536242	0.529343296919808	0.0036	0.0047	0.0898	0.0205	0.044	0.0176	0.0225	0.0291	0.0023	0.0346	0.0361	0.1238	0.0021	0.0478	0.1137	0.018	0.024	0.0049	0.002	0.014	0.0233	0.1135	0.0372	0.1129	0.0513	0.002
1	rs12063408	165761752	0.84	0.946582027722497	1	0.442785362986439	0.716252586721982	0.518527117784857	0.0036	0.0047	0.0898	0.0205	0.044	0.0176	0.0225	0.0291	0.0023	0.0346	0.0361	0.1239	0.0021	0.0478	0.1137	0.018	0.024	0.0049	0.002	0.014	0.0233	0.1135	0.0372	0.1129	0.0513	0.002
1	rs12033394	165780484	0.84	0.946582027722497	1	0.442785362986439	0.665992924176065	0.499940832275283	0.0036	0.0048	0.0899	0.0206	0.0441	0.0177	0.022	0.0291	0.0024	0.035	0.0359	0.124	0.0023	0.0483	0.1131	0.018	0.0241	0.0051	0.0021	0.0144	0.0234	0.1129	0.0373	0.1123	0.0512	0.0021
1	rs115361185	165780504	0.84	0.946582027722497	1	0.442785362986439	0.663976401985915	0.493237574121191	0.0036	0.0048	0.0899	0.0206	0.0441	0.0177	0.022	0.0291	0.0024	0.035	0.0359	0.124	0.0023	0.0483	0.1131	0.018	0.0241	0.0051	0.0021	0.0144	0.0234	0.1128	0.0373	0.1123	0.0512	0.0021
1	rs2790054	165782442	0.84	0.946582027722497	1	0.442785362986439	0.6641923259264	0.449911931592708	0.0036	0.0048	0.0899	0.0206	0.044	0.0177	0.022	0.0291	0.0025	0.0351	0.0359	0.124	0.0023	0.0484	0.1131	0.0181	0.024	0.0051	0.0021	0.0144	0.0234	0.1125	0.0374	0.1122	0.0512	0.0021
1	rs2814466	165785503	0.84	0.946582027722497	1	0.442785362986439	0.618015607508103	0.418479686400131	0.0037	0.0048	0.0899	0.0206	0.044	0.0177	0.022	0.0291	0.0025	0.0351	0.0359	0.1241	0.0024	0.0485	0.1131	0.0181	0.0241	0.0051	0.0021	0.0145	0.0232	0.1124	0.0373	0.1124	0.0509	0.0021
1	rs74761161	165792765	0.84	0.946582027722497	1	0.442785362986439	0.542025622940492	0.269022860928365	0.0038	0.0049	0.09	0.0207	0.044	0.0179	0.022	0.0291	0.0027	0.0352	0.0359	0.1234	0.0025	0.0488	0.1126	0.0182	0.0242	0.0053	0.0022	0.0147	0.0232	0.1109	0.0372	0.1126	0.0509	0.0023
1	rs56108418	165795771	0.84	0.946582027722497	1	0.442785362986439	0.54524107183418	0.281298917916753	0.0039	0.005	0.0901	0.0207	0.0441	0.018	0.022	0.029	0.0028	0.0353	0.0359	0.1231	0.0026	0.049	0.1125	0.0183	0.0243	0.0053	0.0022	0.0148	0.0231	0.1104	0.0371	0.1127	0.0509	0.0024
1	rs2348837	165800914	0.84	0.946582027722497	1	0.442785362986439	0.478387141317723	0.275719035853756	0.004	0.005	0.09	0.0206	0.0441	0.0181	0.0218	0.0288	0.0029	0.0355	0.0357	0.123	0.0026	0.049	0.1123	0.0184	0.0243	0.0053	0.0023	0.0148	0.0232	0.1099	0.0372	0.1129	0.0507	0.0025
1	rs16851292	165801725	0.84	0.946582027722497	1	0.442785362986439	0.436898595555862	0.21309159484377	0.004	0.005	0.0902	0.0207	0.0441	0.0181	0.0218	0.0288	0.0029	0.0356	0.0357	0.1228	0.0026	0.049	0.1121	0.0185	0.0243	0.0054	0.0024	0.0148	0.0232	0.1097	0.0372	0.1129	0.0504	0.0025
1	rs12041574	165810163	0.85	0.865999623192944	1	0.442785362986439	0.358416491861066	0.0747373861482215	0.0044	0.0053	0.0903	0.0209	0.0445	0.0184	0.0221	0.0271	0.003	0.0363	0.0368	0.1221	0.0032	0.0484	0.1121	0.0178	0.0253	0.0058	0.0031	0.0154	0.0214	0.1092	0.0371	0.1126	0.0488	0.0032
1	rs6677965	165811729	0.85	0.865999623192944	1.01	0.39608418712213	0.488686959722905	0.068838382882819	0.0044	0.0053	0.0903	0.0208	0.0444	0.0185	0.0222	0.027	0.003	0.0363	0.0369	0.122	0.0038	0.0485	0.1113	0.018	0.0253	0.0056	0.0037	0.0154	0.0214	0.1092	0.0371	0.1126	0.0487	0.0032
1	rs4535982	165815939	0.85	0.865999623192944	1.01	0.39608418712213	0.41728254968957	0.0512087796089668	0.0044	0.0053	0.0901	0.0208	0.0449	0.0184	0.0214	0.0265	0.003	0.0366	0.0369	0.1222	0.0038	0.0476	0.1112	0.0188	0.0252	0.0056	0.0038	0.0154	0.0213	0.1101	0.0362	0.113	0.0486	0.0037
1	rs10918293	165819247	0.85	0.865999623192944	1.01	0.39608418712213	0.429431638697491	0.054201789283204	0.0045	0.0053	0.0901	0.0207	0.045	0.0185	0.0215	0.0265	0.003	0.0367	0.037	0.1222	0.0038	0.0477	0.111	0.0189	0.0251	0.0056	0.0038	0.0155	0.0213	0.1101	0.0361	0.1128	0.0485	0.0037
1	rs7517175	165823040	0.85	0.865999623192944	1.01	0.39608418712213	0.377260263786533	0.037596035498479	0.0045	0.006	0.0899	0.0209	0.045	0.0186	0.0215	0.0266	0.003	0.0369	0.0371	0.1221	0.0038	0.0476	0.1101	0.0189	0.0251	0.0056	0.0038	0.0155	0.0214	0.11	0.0367	0.1124	0.0484	0.0037
1	rs6426942	165825166	0.85	0.865999623192944	1.01	0.39608418712213	0.316081498170306	0.024889802270672	0.0045	0.006	0.0898	0.0209	0.0451	0.0187	0.0215	0.0266	0.0031	0.037	0.037	0.122	0.0038	0.0475	0.1099	0.0189	0.0252	0.0056	0.0038	0.0156	0.0213	0.11	0.0367	0.1122	0.0482	0.0038
1	rs16851839	165826306	0.86	0.789876638244022	1.01	0.39608418712213	0.231657806458288	0.014389471215518	0.0052	0.0063	0.0913	0.021	0.0461	0.0182	0.021	0.025	0.0035	0.0368	0.0387	0.1233	0.0043	0.0466	0.107	0.0197	0.0237	0.0061	0.0042	0.0161	0.0208	0.1113	0.0376	0.1088	0.0475	0.0043
1	rs80124829	165830009	0.85	0.865999623192944	1.01	0.39608418712213	0.129526581129762	0.00792846781740139	0.0055	0.0065	0.0924	0.0207	0.047	0.0179	0.0205	0.0238	0.0035	0.0367	0.0401	0.1242	0.0045	0.0457	0.1058	0.0201	0.0228	0.0062	0.0041	0.0167	0.0204	0.1122	0.0383	0.1073	0.0472	0.0042
1	rs4657482	165831649	0.85	0.865999623192944	1.01	0.39608418712213	0.135093904426755	0.00760655170616494	0.0055	0.0065	0.0926	0.0207	0.0468	0.0179	0.0205	0.0237	0.0035	0.0369	0.0402	0.1243	0.0045	0.0457	0.1058	0.0201	0.0228	0.0062	0.0041	0.0167	0.0204	0.1122	0.0384	0.1071	0.0473	0.0042
1	rs16851949	165833004	0.85	0.865999623192944	1.01	0.39608418712213	0.140675761393849	0.00750890039845496	0.0055	0.0065	0.0926	0.0208	0.0469	0.0179	0.0205	0.0236	0.0035	0.037	0.0402	0.1243	0.0045	0.0457	0.1057	0.0201	0.0228	0.0062	0.0041	0.0167	0.0203	0.1121	0.0384	0.1071	0.0472	0.0042
1	rs78559853	165835726	0.85	0.865999623192944	1.01	0.39608418712213	0.134939067150081	0.00785356208723923	0.0055	0.0065	0.0927	0.0208	0.0469	0.0179	0.0205	0.0236	0.0035	0.037	0.0403	0.1244	0.0045	0.0457	0.1055	0.0201	0.0227	0.0062	0.0041	0.0167	0.0203	0.1121	0.0384	0.107	0.0472	0.0042
1	rs3806333	165861593	0.85	0.865999623192944	1.01	0.39608418712213	0.153748323736583	0.0078038307002075	0.0056	0.0063	0.0934	0.0208	0.0469	0.0179	0.0207	0.0233	0.0035	0.0372	0.0405	0.1249	0.0046	0.0456	0.1047	0.0205	0.0227	0.0063	0.0041	0.0167	0.02	0.1122	0.0385	0.1064	0.047	0.0042
1	rs41268528	165865227	0.85	0.865999623192944	1.01	0.39608418712213	0.143903326688307	0.00955930625727686	0.0056	0.0063	0.0934	0.0207	0.0469	0.0178	0.0207	0.0233	0.0035	0.0372	0.0405	0.125	0.0046	0.0456	0.1048	0.0205	0.0227	0.0063	0.0041	0.0168	0.02	0.1122	0.0385	0.1063	0.047	0.0042
1	rs72701905	165869347	0.85	0.865999623192944	1.01	0.39608418712213	0.139946881701775	0.0100057429421696	0.0056	0.0062	0.0934	0.0206	0.0468	0.0177	0.0206	0.0232	0.0035	0.0372	0.0406	0.1252	0.0046	0.0456	0.1051	0.0205	0.0226	0.0063	0.0041	0.0168	0.0201	0.1122	0.0384	0.1064	0.047	0.0042
1	rs3790674	165873619	0.85	0.865999623192944	1.01	0.39608418712213	0.13736669741761	0.00861927449289774	0.0056	0.0062	0.0934	0.0205	0.0468	0.0176	0.0205	0.0232	0.0035	0.0373	0.0406	0.1254	0.0046	0.0456	0.1054	0.0205	0.0226	0.0063	0.0041	0.0169	0.0201	0.1122	0.0384	0.1063	0.047	0.0042
1	rs12401653	165889370	0.85	0.865999623192944	1.01	0.39608418712213	0.0998110721656976	0.0089892598333955	0.0056	0.0061	0.0934	0.0202	0.0469	0.0176	0.0205	0.0232	0.0035	0.0372	0.0408	0.1257	0.0046	0.0457	0.1053	0.0206	0.0224	0.0063	0.0039	0.0169	0.02	0.1122	0.0383	0.1059	0.0472	0.0042
1	rs77415236	165895342	0.85	0.865999623192944	1	0.442785362986439	0.0710276845880508	0.00901599507375519	0.0057	0.006	0.0934	0.02	0.047	0.0175	0.0205	0.0232	0.0036	0.0373	0.0409	0.1264	0.0047	0.0459	0.1051	0.0206	0.0224	0.0062	0.0038	0.0168	0.0199	0.1124	0.0383	0.1053	0.0472	0.0043
1	rs10800166	165895525	0.85	0.865999623192944	1	0.442785362986439	0.0706762468880391	0.00797861070731316	0.0057	0.006	0.0933	0.02	0.047	0.0175	0.0205	0.0232	0.0036	0.0373	0.041	0.1265	0.0047	0.0459	0.1051	0.0206	0.0224	0.0062	0.0038	0.0168	0.0199	0.1124	0.0383	0.1052	0.0473	0.0043
1	rs1934272	165897797	0.85	0.865999623192944	0.99	0.493036143459036	0.0507386919797154	0.00686699612519373	0.0058	0.006	0.0931	0.0198	0.0476	0.0173	0.0205	0.023	0.0035	0.0372	0.0411	0.1274	0.0046	0.0461	0.1053	0.0207	0.0222	0.0061	0.0037	0.0168	0.0199	0.1126	0.0378	0.1045	0.0474	0.0042
1	rs12727124	165905436	0.85	0.865999623192944	0.99	0.493036143459036	0.0524650629734454	0.0054449476229646	0.0058	0.006	0.0936	0.0197	0.0477	0.0171	0.0204	0.0228	0.0035	0.037	0.0409	0.1288	0.0047	0.0462	0.1058	0.0209	0.022	0.006	0.0036	0.0166	0.0196	0.1127	0.0376	0.1041	0.0472	0.0042
1	rs12120390	165908358	0.85	0.865999623192944	0.99	0.493036143459036	0.0509046012957847	0.0050621653934109	0.006	0.006	0.0938	0.0195	0.0476	0.0169	0.0203	0.0224	0.0033	0.0368	0.0413	0.1299	0.0047	0.0462	0.106	0.021	0.0219	0.006	0.0036	0.0166	0.0195	0.1132	0.0375	0.1032	0.0471	0.0042
1	rs57096423	165908875	0.85	0.865999623192944	0.98	0.546929419532092	0.050987692686061	0.00518143788231617	0.006	0.006	0.094	0.0194	0.0475	0.0167	0.0203	0.0222	0.0033	0.0367	0.0412	0.1307	0.0046	0.0464	0.1061	0.0211	0.0218	0.0059	0.0036	0.0166	0.0194	0.1136	0.0373	0.1028	0.0472	0.0041
1	rs10918316	165911404	0.85	0.865999623192944	0.98	0.546929419532092	0.0353236019435937	0.0054244304684325	0.006	0.0061	0.0954	0.0185	0.0478	0.016	0.0201	0.0215	0.0033	0.0367	0.0416	0.1343	0.0042	0.0473	0.106	0.0207	0.0208	0.0056	0.0031	0.0165	0.0189	0.1156	0.0367	0.1014	0.0467	0.0038
1	rs12756720	165915583	0.85	0.865999623192944	0.98	0.546929419532092	0.0467869933924362	0.0117728401288292	0.006	0.0062	0.0956	0.0181	0.0477	0.0159	0.0204	0.0208	0.0032	0.0373	0.0419	0.1357	0.0042	0.0482	0.1057	0.0208	0.0203	0.0054	0.0031	0.0163	0.0187	0.116	0.0366	0.1002	0.0466	0.0037
1	rs7521662	165916274	0.85	0.865999623192944	0.98	0.546929419532092	0.0431384816724645	0.011078144951507	0.006	0.0062	0.0956	0.0181	0.0477	0.0159	0.0204	0.0208	0.0032	0.0373	0.0419	0.1357	0.0042	0.0482	0.1059	0.0208	0.0203	0.0054	0.0031	0.0164	0.0186	0.1161	0.0365	0.1	0.0466	0.0036
1	rs72701937	165919377	0.85	0.865999623192944	0.98	0.546929419532092	0.0423419092759923	0.010959521571443	0.006	0.0062	0.0955	0.018	0.0476	0.016	0.0206	0.0207	0.0031	0.0373	0.0418	0.136	0.0042	0.0484	0.1059	0.0209	0.0203	0.0053	0.0031	0.0164	0.0185	0.1168	0.0364	0.0996	0.0464	0.0036
1	rs57062973	165922646	0.85	0.865999623192944	0.98	0.546929419532092	0.0406364214881888	0.00961453828596024	0.006	0.0063	0.0955	0.018	0.0475	0.0161	0.0206	0.0206	0.0031	0.0372	0.0418	0.1363	0.0043	0.0485	0.1059	0.0209	0.0203	0.0052	0.0031	0.0164	0.0184	0.1172	0.0363	0.0995	0.0462	0.0035
1	rs79946833	165924694	0.85	0.865999623192944	0.98	0.546929419532092	0.0391590329987954	0.0094493333285935	0.006	0.0062	0.0955	0.018	0.0474	0.0162	0.0206	0.0206	0.0031	0.0372	0.0417	0.1364	0.0043	0.0486	0.1059	0.0209	0.0203	0.0052	0.0031	0.0164	0.0184	0.1173	0.0362	0.0994	0.0461	0.0035
1	rs7546046	165956767	0.84	0.946582027722497	0.98	0.546929419532092	0.0429605876932158	0.00964221567569379	0.006	0.0062	0.0954	0.0179	0.0471	0.0164	0.0208	0.0207	0.0031	0.0373	0.0417	0.1369	0.0043	0.0489	0.1058	0.021	0.0203	0.0052	0.0031	0.0164	0.0182	0.1181	0.036	0.0989	0.0459	0.0034
1	rs75331080	165958942	0.84	0.946582027722497	0.98	0.546929419532092	0.0414542561498557	0.0099212389085038	0.006	0.0062	0.0954	0.0179	0.0471	0.0164	0.0208	0.0206	0.0031	0.0373	0.0417	0.1369	0.0043	0.0489	0.1058	0.021	0.0203	0.0052	0.0031	0.0164	0.0182	0.1181	0.036	0.0988	0.0459	0.0034
1	rs4657500	165965211	0.84	0.946582027722497	0.98	0.546929419532092	0.0428274967650503	0.00923135296761053	0.006	0.0063	0.0951	0.0178	0.047	0.0165	0.0207	0.0206	0.0031	0.0372	0.0416	0.1371	0.0043	0.049	0.1059	0.021	0.0204	0.0052	0.0031	0.0165	0.0182	0.1183	0.0361	0.0987	0.0459	0.0034
1	rs77171402	165976999	0.84	0.946582027722497	0.98	0.546929419532092	0.0442013265551626	0.00777902674411137	0.0059	0.0063	0.0949	0.0177	0.047	0.0165	0.0208	0.0206	0.0031	0.037	0.0416	0.1373	0.0042	0.0489	0.1063	0.0211	0.0203	0.0052	0.003	0.0165	0.0181	0.1182	0.0365	0.0984	0.0459	0.0034
1	rs6668741	165979485	0.84	0.946582027722497	0.98	0.546929419532092	0.0468969047319655	0.00729159452439102	0.0059	0.0063	0.0949	0.0177	0.0471	0.0165	0.0208	0.0206	0.0031	0.037	0.0416	0.1373	0.0042	0.0489	0.1063	0.0211	0.0203	0.0051	0.003	0.0165	0.0181	0.1183	0.0366	0.0984	0.0459	0.0034
1	rs6683346	165984137	0.84	0.946582027722497	0.98	0.546929419532092	0.0484701509614473	0.00746032185224715	0.0059	0.0063	0.0948	0.0177	0.0471	0.0165	0.0208	0.0206	0.0031	0.037	0.0417	0.1374	0.0042	0.0489	0.1063	0.0212	0.0203	0.0051	0.003	0.0165	0.0181	0.1182	0.0366	0.0983	0.0459	0.0034
1	rs77037706	165991421	0.84	0.946582027722497	0.99	0.493036143459036	0.0372205246464431	0.00777902674411137	0.0058	0.0063	0.0948	0.0177	0.047	0.0169	0.021	0.0206	0.003	0.037	0.0418	0.1377	0.0042	0.0488	0.1065	0.0211	0.0204	0.0051	0.003	0.0165	0.018	0.118	0.0368	0.0978	0.0459	0.0032
1	rs12040476	165994034	0.84	0.946582027722497	0.98	0.546929419532092	0.0382905990172342	0.00790345809078708	0.0058	0.0063	0.0947	0.0177	0.047	0.017	0.021	0.0206	0.003	0.037	0.0418	0.1378	0.0042	0.0489	0.1065	0.0211	0.0204	0.0051	0.003	0.0164	0.018	0.118	0.0368	0.0978	0.0459	0.0032
1	rs4656474	165997061	0.84	0.946582027722497	0.98	0.546929419532092	0.0313510565397491	0.00854103871621972	0.0058	0.0063	0.0947	0.0178	0.047	0.0172	0.0211	0.0206	0.003	0.037	0.0418	0.1379	0.0042	0.0488	0.1066	0.0209	0.0204	0.0051	0.0029	0.0164	0.0179	0.1179	0.0369	0.0975	0.0459	0.0031
1	rs882976	166002656	0.84	0.946582027722497	0.98	0.546929419532092	0.0322161156310986	0.00986510719793148	0.0056	0.0063	0.0946	0.0178	0.0472	0.0177	0.0213	0.0206	0.003	0.037	0.042	0.1382	0.0041	0.0489	0.107	0.0206	0.0203	0.0051	0.0029	0.0164	0.0178	0.1178	0.0372	0.0969	0.0459	0.0029
1	rs1319896	166003074	0.84	0.946582027722497	0.98	0.546929419532092	0.0284296313870896	0.014389471215518	0.0055	0.0063	0.0944	0.0178	0.0475	0.0177	0.0214	0.0208	0.003	0.0372	0.0423	0.1386	0.004	0.0491	0.1066	0.0206	0.0201	0.0049	0.0028	0.0164	0.018	0.1176	0.0367	0.0968	0.0458	0.0029
1	rs1319897	166006878	0.85	0.865999623192944	0.98	0.546929419532092	0.103901415251164	0.0523846925449201	0.005	0.0058	0.0955	0.0176	0.049	0.0173	0.0222	0.0211	0.0025	0.038	0.0431	0.141	0.0036	0.0494	0.1076	0.0214	0.0186	0.0042	0.0023	0.0161	0.0181	0.1175	0.0369	0.0943	0.0447	0.0021
1	rs11590621	166007431	0.85	0.865999623192944	0.99	0.493036143459036	0.106292499728179	0.0543280933786808	0.005	0.0058	0.0955	0.0176	0.049	0.0173	0.0222	0.0211	0.0025	0.038	0.0431	0.1411	0.0036	0.0494	0.1076	0.0214	0.0186	0.0042	0.0022	0.0161	0.0181	0.1175	0.037	0.0942	0.0446	0.0021
1	rs12752269	166010280	0.85	0.865999623192944	1	0.442785362986439	0.122517458026362	0.0620018437431966	0.005	0.0058	0.0955	0.0176	0.0491	0.0173	0.0222	0.0211	0.0025	0.0382	0.0431	0.1412	0.0036	0.0493	0.1077	0.0214	0.0185	0.0042	0.0022	0.0161	0.0181	0.1175	0.037	0.0941	0.0446	0.0021
1	rs4657507	166012163	0.85	0.865999623192944	1.01	0.39608418712213	0.11878610736905	0.0638180488440038	0.005	0.0058	0.0955	0.0175	0.0492	0.0173	0.0222	0.0211	0.0024	0.0382	0.043	0.1413	0.0036	0.0494	0.1077	0.0214	0.0185	0.0041	0.0023	0.016	0.0181	0.1174	0.037	0.0941	0.0446	0.0021
1	rs78741733	166017358	0.85	0.865999623192944	1.01	0.39608418712213	0.135994067366669	0.0751715551245121	0.0049	0.0057	0.0953	0.0174	0.0494	0.0174	0.0222	0.0211	0.0024	0.0383	0.043	0.1418	0.0036	0.0495	0.1079	0.0214	0.0183	0.0041	0.0023	0.0159	0.0182	0.1171	0.037	0.0939	0.0447	0.0021
1	rs11588405	166017741	0.85	0.865999623192944	1.01	0.39608418712213	0.140961591984834	0.07655322193468	0.0048	0.0057	0.0953	0.0174	0.0495	0.0174	0.0222	0.0211	0.0024	0.0383	0.043	0.1418	0.0036	0.0496	0.1079	0.0214	0.0183	0.0041	0.0023	0.0159	0.0182	0.1171	0.037	0.0939	0.0447	0.0021
1	rs114059182	166021451	0.85	0.865999623192944	1.01	0.39608418712213	0.160492364838542	0.0856672111235445	0.0048	0.0056	0.0951	0.0173	0.0496	0.0174	0.0222	0.0211	0.0024	0.0384	0.0431	0.142	0.0036	0.0496	0.1078	0.0214	0.0183	0.0041	0.0023	0.0159	0.0183	0.1169	0.0371	0.0938	0.0448	0.002
1	rs140120241	166021518	0.85	0.865999623192944	1.01	0.39608418712213	0.160732697420266	0.0852855725396139	0.0048	0.0056	0.0951	0.0173	0.0496	0.0174	0.0222	0.0211	0.0024	0.0384	0.0431	0.142	0.0036	0.0496	0.1078	0.0214	0.0183	0.0041	0.0023	0.0158	0.0183	0.1169	0.0371	0.0938	0.0448	0.002
1	rs57314874	166023509	0.85	0.865999623192944	1.01	0.39608418712213	0.171837717250641	0.0961462615445758	0.0048	0.0056	0.0951	0.0173	0.0496	0.0174	0.0223	0.0212	0.0024	0.0383	0.0431	0.1421	0.0037	0.0497	0.1079	0.0214	0.0183	0.0041	0.0023	0.0158	0.0183	0.1168	0.0371	0.0937	0.0448	0.0021
1	rs10800179	166028428	0.85	0.865999623192944	1.01	0.39608418712213	0.182931606206895	0.120755675245062	0.0047	0.0056	0.0951	0.0173	0.0496	0.0174	0.0222	0.0212	0.0023	0.0384	0.0431	0.1421	0.0036	0.0498	0.1079	0.0214	0.0183	0.0041	0.0024	0.0158	0.0183	0.1166	0.0371	0.0936	0.0449	0.002
1	rs72703910	166034990	0.85	0.865999623192944	1.01	0.39608418712213	0.196658487626228	0.133389780436249	0.0047	0.0057	0.0951	0.0172	0.0497	0.0175	0.0223	0.0212	0.0023	0.0385	0.0431	0.1421	0.0036	0.0499	0.1081	0.0214	0.0183	0.004	0.0023	0.0159	0.0183	0.1165	0.0372	0.0934	0.045	0.002
1	rs76288376	166035140	0.85	0.865999623192944	1.01	0.39608418712213	0.192591299998687	0.131582166510464	0.0047	0.0057	0.0951	0.0172	0.0497	0.0175	0.0223	0.0212	0.0023	0.0385	0.0431	0.1421	0.0036	0.0499	0.1081	0.0214	0.0183	0.004	0.0023	0.0159	0.0183	0.1165	0.0371	0.0934	0.045	0.002
1	rs6669013	166044729	0.85	0.865999623192944	1.01	0.39608418712213	0.183933034810592	0.133027529911628	0.0046	0.0057	0.0952	0.0172	0.0498	0.0175	0.0222	0.0212	0.0023	0.0387	0.0433	0.1419	0.0036	0.0499	0.1083	0.0214	0.0182	0.004	0.0023	0.0159	0.0183	0.1164	0.0371	0.0931	0.045	0.002
1	rs10918338	166047796	0.85	0.865999623192944	1.01	0.39608418712213	0.164676407865571	0.131401906408815	0.0046	0.0057	0.095	0.0171	0.0498	0.0176	0.0223	0.0213	0.0023	0.0388	0.0433	0.1419	0.0036	0.0497	0.1084	0.0215	0.0182	0.0039	0.0023	0.0159	0.0183	0.1164	0.0372	0.093	0.0451	0.002
1	rs10753702	166051587	0.85	0.865999623192944	1.02	0.35283343175317	0.177680213806834	0.209897476102261	0.0043	0.0057	0.0947	0.0168	0.0507	0.0181	0.0223	0.0214	0.0021	0.039	0.0434	0.1419	0.0034	0.0496	0.1086	0.0219	0.0182	0.0038	0.0021	0.016	0.0183	0.1163	0.0373	0.0922	0.0451	0.0018
1	rs77951033	166054175	0.85	0.865999623192944	1.02	0.35283343175317	0.173198011863111	0.210747678826595	0.0043	0.0057	0.0948	0.0167	0.0508	0.0182	0.0224	0.0216	0.0021	0.0389	0.0433	0.1417	0.0034	0.0496	0.1086	0.0219	0.0183	0.0038	0.0021	0.016	0.0183	0.1164	0.0373	0.0919	0.0452	0.0018
1	rs115539119	166054188	0.85	0.865999623192944	1.02	0.35283343175317	0.173592944305763	0.214694623864506	0.0043	0.0058	0.0948	0.0167	0.0508	0.0182	0.0224	0.0216	0.0021	0.0389	0.0433	0.1417	0.0034	0.0496	0.1086	0.0219	0.0183	0.0038	0.0021	0.016	0.0183	0.1164	0.0373	0.0919	0.0452	0.0018
1	rs61835093	166057564	0.85	0.865999623192944	1.02	0.35283343175317	0.178811133851114	0.218665639742481	0.0042	0.0058	0.0948	0.0166	0.051	0.0183	0.0224	0.0218	0.002	0.039	0.0433	0.1416	0.0035	0.0495	0.1086	0.022	0.0183	0.0039	0.0021	0.0159	0.0183	0.1164	0.0373	0.0916	0.0452	0.0018
1	rs79552507	166059512	0.85	0.865999623192944	1.02	0.35283343175317	0.178482374893644	0.219419599078099	0.0042	0.0058	0.0949	0.0166	0.051	0.0183	0.0224	0.0218	0.002	0.039	0.0432	0.1416	0.0035	0.0495	0.1086	0.022	0.0183	0.0039	0.0021	0.0159	0.0183	0.1165	0.0373	0.0915	0.0452	0.0018
1	rs112427176	166062592	0.85	0.865999623192944	1.03	0.312927433563081	0.182044089343437	0.223310497914428	0.0042	0.0058	0.0949	0.0166	0.0511	0.0183	0.0224	0.0218	0.002	0.039	0.0432	0.1415	0.0035	0.0495	0.1087	0.022	0.0183	0.0039	0.0021	0.0159	0.0183	0.1165	0.0372	0.0915	0.0452	0.0018
1	rs4339838	166082113	0.85	0.865999623192944	1.03	0.312927433563081	0.198167105251851	0.211386077689229	0.0042	0.0058	0.0951	0.0165	0.0514	0.0184	0.0225	0.0218	0.0019	0.039	0.043	0.1412	0.0035	0.0495	0.1089	0.0219	0.0182	0.0039	0.0021	0.0159	0.0183	0.1165	0.0372	0.0913	0.0452	0.0018
1	rs59317225	166084708	0.85	0.865999623192944	1.03	0.312927433563081	0.190993184892752	0.208200494923219	0.0043	0.0058	0.0951	0.0165	0.0514	0.0184	0.0225	0.0218	0.0019	0.039	0.043	0.1411	0.0035	0.0495	0.1089	0.0219	0.0182	0.0039	0.0021	0.0159	0.0183	0.1164	0.0372	0.0915	0.0451	0.0018
1	rs6676037	166099990	0.85	0.865999623192944	1.03	0.312927433563081	0.175286265032534	0.189943862760681	0.0043	0.0058	0.0952	0.0165	0.0517	0.0185	0.0224	0.0218	0.0019	0.039	0.0429	0.1411	0.0035	0.0495	0.109	0.0219	0.0182	0.0039	0.002	0.0159	0.0183	0.1163	0.0371	0.0913	0.0453	0.0018
1	rs12743123	166117536	0.86	0.789876638244022	1.03	0.312927433563081	0.14464443097305	0.197178827838367	0.0042	0.0059	0.0953	0.0166	0.0524	0.0188	0.0221	0.022	0.0018	0.0392	0.0424	0.141	0.0036	0.0491	0.1092	0.0219	0.0184	0.004	0.002	0.0159	0.0182	0.1159	0.0371	0.0906	0.0458	0.0018
1	rs1530889	166129406	0.86	0.789876638244022	1.03	0.312927433563081	0.144386398191299	0.197803209103784	0.0042	0.0059	0.0959	0.0166	0.0527	0.0189	0.0219	0.0221	0.0017	0.0393	0.0421	0.141	0.0036	0.0486	0.1094	0.0219	0.0184	0.0041	0.0019	0.0159	0.0181	0.1157	0.0371	0.0903	0.0461	0.0018
1	rs75129204	166164874	0.86	0.789876638244022	1.03	0.312927433563081	0.116535773982793	0.175153848982638	0.0041	0.0059	0.0949	0.0166	0.0531	0.0191	0.0219	0.0221	0.0017	0.0396	0.0423	0.1405	0.0036	0.0486	0.1095	0.0217	0.0183	0.0041	0.0019	0.0159	0.0185	0.1154	0.037	0.0901	0.0462	0.0018
1	rs79790251	166169004	0.86	0.789876638244022	1.03	0.312927433563081	0.111396539438083	0.174654689430168	0.0041	0.006	0.0946	0.0166	0.0533	0.0192	0.0219	0.0223	0.0017	0.0395	0.0423	0.1404	0.0036	0.0486	0.1095	0.0217	0.0182	0.0041	0.0019	0.016	0.0187	0.1153	0.037	0.09	0.0463	0.0019
1	rs1560570	166177046	0.86	0.789876638244022	1.03	0.312927433563081	0.116450837799376	0.177657036884668	0.0041	0.006	0.0944	0.0166	0.0533	0.0192	0.0219	0.0223	0.0017	0.0395	0.0423	0.1404	0.0036	0.0487	0.1095	0.0216	0.0182	0.0041	0.0019	0.0159	0.0187	0.1153	0.0372	0.09	0.0463	0.0019
1	rs79027949	166201513	0.86	0.789876638244022	1.03	0.312927433563081	0.0976646256299366	0.175053977552171	0.0042	0.006	0.0941	0.0166	0.0534	0.0195	0.0219	0.0224	0.0018	0.0396	0.0423	0.1399	0.0036	0.0487	0.1095	0.0217	0.0183	0.0042	0.002	0.0163	0.0187	0.1148	0.0371	0.0898	0.0465	0.002
1	rs1451600	166205504	0.86	0.789876638244022	1.03	0.312927433563081	0.0958229658868539	0.173259675658703	0.0042	0.006	0.094	0.0166	0.0534	0.0196	0.0219	0.0224	0.0018	0.0396	0.0423	0.1398	0.0036	0.0487	0.1095	0.0217	0.0183	0.0043	0.002	0.0163	0.0187	0.1148	0.0371	0.0898	0.0465	0.002
1	rs113997868	166243701	0.86	0.789876638244022	1.03	0.312927433563081	0.0806113574766713	0.202822067705051	0.0041	0.0061	0.0933	0.0169	0.0544	0.0203	0.0218	0.0226	0.0018	0.0394	0.0418	0.1391	0.0037	0.0485	0.1093	0.0216	0.0185	0.0043	0.002	0.0161	0.0188	0.1147	0.0369	0.0895	0.0474	0.0021
1	rs114116853	166245588	0.86	0.789876638244022	1.03	0.312927433563081	0.0808812900416925	0.20334728517	0.0041	0.0061	0.0933	0.0169	0.0545	0.0203	0.0218	0.0226	0.0018	0.0394	0.0418	0.1391	0.0037	0.0485	0.1093	0.0216	0.0185	0.0043	0.002	0.0161	0.0188	0.1147	0.0369	0.0895	0.0474	0.0021
1	rs1545007	166250778	0.86	0.789876638244022	1.03	0.312927433563081	0.0841888258537758	0.207353721949946	0.0041	0.0061	0.0932	0.0169	0.0545	0.0204	0.0218	0.0227	0.0018	0.0394	0.0418	0.1391	0.0037	0.0485	0.1093	0.0216	0.0185	0.0043	0.002	0.0161	0.0188	0.1146	0.0369	0.0894	0.0475	0.0021
1	rs116613778	166265120	0.86	0.789876638244022	1.03	0.312927433563081	0.0757216064856833	0.195932062599051	0.0041	0.0061	0.093	0.0168	0.0546	0.0202	0.0218	0.0227	0.0018	0.0395	0.0416	0.139	0.0037	0.0484	0.1094	0.0217	0.0185	0.0043	0.002	0.0161	0.0188	0.1147	0.0368	0.0895	0.0476	0.0021
1	rs35414774	166265377	0.86	0.789876638244022	1.03	0.312927433563081	0.074497815202192	0.205663625006384	0.004	0.006	0.0932	0.0168	0.0546	0.0202	0.0218	0.0227	0.0018	0.0395	0.0416	0.1389	0.0035	0.0484	0.1094	0.0218	0.0185	0.0042	0.0019	0.016	0.0188	0.1146	0.0367	0.0904	0.0473	0.0021
1	rs4282794	166270695	0.87	0.718142804220985	1.03	0.312927433563081	0.0716506376153801	0.208518330387041	0.0041	0.0061	0.093	0.0168	0.0546	0.02	0.0218	0.0228	0.0018	0.0397	0.0412	0.1389	0.0036	0.0483	0.1093	0.0219	0.0185	0.0043	0.002	0.0159	0.0189	0.1149	0.0363	0.0903	0.0475	0.0022
1	rs12044417	166271299	0.87	0.718142804220985	1.03	0.312927433563081	0.0718173560072792	0.199053962880584	0.0041	0.0061	0.093	0.0168	0.0546	0.02	0.0218	0.0228	0.0018	0.0397	0.0412	0.139	0.0036	0.0483	0.1094	0.0219	0.0185	0.0043	0.002	0.0159	0.0188	0.1149	0.0363	0.0903	0.0475	0.0022
1	rs12121817	166274431	0.87	0.718142804220985	1.03	0.312927433563081	0.0652262482702813	0.194895131615151	0.0041	0.0061	0.0928	0.0168	0.0546	0.02	0.0219	0.0228	0.0018	0.0397	0.0412	0.139	0.0036	0.0484	0.1094	0.0219	0.0185	0.0043	0.002	0.0159	0.0188	0.1148	0.0363	0.0903	0.0475	0.002
1	rs1343295	166306753	0.87	0.718142804220985	1.03	0.312927433563081	0.0311729100582423	0.156828124956511	0.0043	0.0064	0.088	0.0167	0.0542	0.0214	0.0227	0.0241	0.002	0.04	0.0409	0.138	0.0039	0.0478	0.1115	0.0211	0.0195	0.0045	0.002	0.0157	0.0179	0.1149	0.0362	0.0897	0.0484	0.0024
1	rs116105230	166314680	0.87	0.718142804220985	1.03	0.312927433563081	0.0325692195196625	0.155964265666792	0.0043	0.0064	0.088	0.0167	0.0542	0.0214	0.0227	0.0242	0.002	0.04	0.0409	0.1379	0.004	0.0479	0.1116	0.021	0.0195	0.0045	0.002	0.0157	0.0179	0.1149	0.0362	0.0897	0.0485	0.0024
1	rs10494460	166319377	0.87	0.718142804220985	1.03	0.312927433563081	0.032961985225597	0.156060166133246	0.0043	0.0064	0.088	0.0167	0.0542	0.0214	0.0227	0.0242	0.002	0.04	0.0409	0.1379	0.004	0.0479	0.1116	0.021	0.0195	0.0045	0.002	0.0157	0.0179	0.1149	0.0362	0.0897	0.0485	0.0024
1	rs115898261	166320735	0.87	0.718142804220985	1.03	0.312927433563081	0.0328511868552581	0.154910747788584	0.0043	0.0064	0.088	0.0167	0.0542	0.0214	0.0227	0.0242	0.002	0.04	0.0409	0.1379	0.004	0.0479	0.1116	0.021	0.0195	0.0045	0.002	0.0157	0.0179	0.1149	0.0362	0.0897	0.0485	0.0024
1	rs4584370	166322024	0.87	0.718142804220985	1.03	0.312927433563081	0.0336322671092737	0.153764363523109	0.0043	0.0064	0.088	0.0166	0.0542	0.0214	0.0227	0.0241	0.002	0.04	0.0409	0.1379	0.004	0.0479	0.1116	0.0211	0.0195	0.0045	0.002	0.0157	0.0179	0.1149	0.0362	0.0897	0.0484	0.0024
1	rs75125805	166322404	0.87	0.718142804220985	1.03	0.312927433563081	0.0331472294123912	0.153573595268174	0.0043	0.0064	0.088	0.0166	0.0542	0.0215	0.0227	0.0241	0.002	0.04	0.0409	0.1379	0.004	0.0479	0.1116	0.021	0.0195	0.0046	0.002	0.0157	0.0179	0.1149	0.0362	0.0897	0.0484	0.0024
1	rs61835176	166324986	0.87	0.718142804220985	1.03	0.312927433563081	0.0340843721676762	0.148078359229789	0.0044	0.0065	0.0879	0.0166	0.0543	0.0215	0.0225	0.0241	0.0021	0.0399	0.0409	0.1379	0.0042	0.0479	0.1117	0.021	0.0194	0.0046	0.002	0.0157	0.0179	0.1149	0.0363	0.0895	0.0484	0.0025
1	rs7535569	166330286	0.87	0.718142804220985	1.03	0.312927433563081	0.0378003692655862	0.139418965422026	0.0045	0.0065	0.0877	0.0166	0.0546	0.0215	0.0223	0.024	0.0021	0.0399	0.0408	0.1378	0.0045	0.048	0.1117	0.0208	0.0193	0.0047	0.0022	0.0157	0.0179	0.1147	0.0364	0.0893	0.0484	0.0025
1	rs16856988	166332862	0.87	0.718142804220985	1.03	0.312927433563081	0.0349113756578753	0.136392152344179	0.0047	0.0066	0.0874	0.0166	0.0545	0.0215	0.0222	0.024	0.0022	0.0399	0.0407	0.1368	0.0046	0.0479	0.1122	0.0206	0.0193	0.0049	0.0024	0.0156	0.018	0.1143	0.0363	0.0895	0.0487	0.0027
1	rs7514812	166334158	0.87	0.718142804220985	1.03	0.312927433563081	0.0349113756578753	0.137123690700647	0.0047	0.0066	0.0874	0.0166	0.0545	0.0215	0.0222	0.024	0.0022	0.0399	0.0407	0.1368	0.0046	0.0479	0.1122	0.0206	0.0193	0.0049	0.0024	0.0156	0.018	0.1143	0.0363	0.0895	0.0487	0.0027
1	rs6662390	166343894	0.87	0.718142804220985	1.03	0.312927433563081	0.0338577931190363	0.130501977774154	0.0048	0.0066	0.0873	0.0166	0.0546	0.0215	0.0222	0.024	0.0022	0.0399	0.0407	0.1367	0.0047	0.0479	0.1122	0.0206	0.0193	0.0049	0.0024	0.0156	0.018	0.1142	0.0362	0.0895	0.0488	0.0027
1	rs6672749	166346943	0.88	0.650722301593725	1.03	0.312927433563081	0.036105624743735	0.184324051582326	0.0049	0.0067	0.0868	0.0166	0.0545	0.0215	0.0222	0.024	0.0023	0.04	0.0409	0.1364	0.0048	0.0478	0.1119	0.0207	0.0194	0.0051	0.0025	0.0156	0.0179	0.1141	0.0362	0.0893	0.0488	0.0028
1	rs72687811	166347746	0.88	0.650722301593725	1.03	0.312927433563081	0.0364217711583869	0.183816025136893	0.0049	0.0067	0.0867	0.0167	0.0545	0.0215	0.0223	0.024	0.0023	0.04	0.0409	0.1364	0.0049	0.0478	0.1118	0.0207	0.0194	0.0051	0.0025	0.0156	0.0179	0.1141	0.0363	0.0892	0.0488	0.0028
1	rs10494463	166350561	0.88	0.650722301593725	1.03	0.312927433563081	0.039075745615567	0.211173207027772	0.005	0.0067	0.0865	0.0167	0.0545	0.0215	0.0223	0.024	0.0023	0.0401	0.0409	0.1362	0.0049	0.0478	0.1118	0.0208	0.0194	0.0051	0.0026	0.0156	0.0178	0.114	0.0363	0.0892	0.0489	0.0028
1	rs56126306	166355864	0.88	0.650722301593725	1.03	0.312927433563081	0.0428570481300656	0.243874340919409	0.005	0.0067	0.0862	0.0167	0.0544	0.0215	0.0223	0.024	0.0024	0.0401	0.0409	0.1361	0.005	0.0479	0.1117	0.0208	0.0195	0.0052	0.0026	0.0156	0.0178	0.114	0.0363	0.0892	0.0489	0.0029
1	rs4542197	166364063	0.88	0.650722301593725	1.03	0.312927433563081	0.0409221076098128	0.215229846873593	0.0053	0.0068	0.0857	0.0168	0.054	0.0215	0.0223	0.0241	0.0025	0.0401	0.0408	0.1354	0.0053	0.0478	0.1114	0.0209	0.0196	0.0055	0.0028	0.0155	0.0176	0.114	0.0365	0.0892	0.049	0.0031
1	rs77958594	166365665	0.89	0.587533376708783	1.03	0.312927433563081	0.118413986410667	0.377340877462839	0.0077	0.0077	0.0813	0.0166	0.0523	0.0225	0.0214	0.0236	0.0041	0.0424	0.0401	0.1349	0.0081	0.0458	0.1084	0.021	0.0208	0.0073	0.0046	0.0159	0.0169	0.1131	0.0361	0.0881	0.048	0.0046
1	rs116839211	166367477	0.89	0.587533376708783	1.03	0.312927433563081	0.169773490411879	0.47516098843506	0.008	0.0079	0.0806	0.0166	0.0521	0.0227	0.0212	0.0235	0.0043	0.0427	0.04	0.1349	0.0084	0.0456	0.1079	0.0211	0.0209	0.0076	0.0048	0.0159	0.0168	0.113	0.0361	0.088	0.0479	0.0048
1	rs12562373	166367755	0.89	0.587533376708783	1.03	0.312927433563081	0.177279916690721	0.488191322183654	0.0081	0.0079	0.0805	0.0166	0.0521	0.0227	0.0212	0.0235	0.0044	0.0428	0.04	0.1349	0.0085	0.0455	0.1078	0.0211	0.021	0.0076	0.0048	0.0159	0.0168	0.1129	0.036	0.088	0.0479	0.0048
1	rs78565683	166369416	0.89	0.587533376708783	1.03	0.312927433563081	0.26070242103353	0.634878213158767	0.0084	0.0081	0.0798	0.0164	0.0519	0.0228	0.0211	0.0235	0.0045	0.043	0.0396	0.1348	0.0089	0.0452	0.1079	0.0212	0.0211	0.0079	0.0051	0.0159	0.0167	0.1129	0.0359	0.0879	0.0478	0.005
1	rs115139972	166389714	0.89	0.587533376708783	1.03	0.312927433563081	0.294604698371938	0.68633249616507	0.0084	0.0081	0.0797	0.0164	0.0517	0.0228	0.0211	0.0234	0.0046	0.043	0.0395	0.1348	0.009	0.0451	0.108	0.0212	0.0211	0.008	0.0052	0.0159	0.0167	0.113	0.0358	0.0879	0.0478	0.0051
1	rs34622917	166403177	0.89	0.587533376708783	1.03	0.312927433563081	0.304923794977083	0.687811751746721	0.0085	0.0081	0.0797	0.0164	0.0517	0.0228	0.0211	0.0234	0.0046	0.043	0.0395	0.1349	0.009	0.0451	0.108	0.0212	0.0211	0.008	0.0052	0.0159	0.0167	0.113	0.0358	0.0879	0.0478	0.0051
1	rs12131299	166405401	0.88	0.650722301593725	1.03	0.312927433563081	0.325464563918572	0.702346303376176	0.0085	0.0081	0.0796	0.0164	0.0517	0.0228	0.0211	0.0234	0.0046	0.043	0.0395	0.1349	0.009	0.045	0.1081	0.0212	0.0211	0.008	0.0052	0.0159	0.0167	0.113	0.0358	0.0879	0.0478	0.0051
1	rs12134834	166406002	0.88	0.650722301593725	1.03	0.312927433563081	0.343980547278063	0.675850597349869	0.0085	0.0081	0.0796	0.0164	0.0517	0.0228	0.0211	0.0234	0.0046	0.043	0.0395	0.1349	0.009	0.045	0.1081	0.0212	0.0212	0.008	0.0052	0.0159	0.0167	0.113	0.0358	0.0879	0.0479	0.0051
1	rs76025126	166406894	0.88	0.650722301593725	1.03	0.312927433563081	0.343666714050095	0.674524528023974	0.0085	0.0081	0.0796	0.0164	0.0517	0.0228	0.0211	0.0234	0.0046	0.043	0.0395	0.1349	0.009	0.045	0.1081	0.0212	0.0211	0.008	0.0052	0.0159	0.0167	0.113	0.0358	0.0879	0.0479	0.0051
1	rs148979112	166407354	0.89	0.587533376708783	1.03	0.312927433563081	0.339548415099373	0.675703227036197	0.0085	0.0081	0.0796	0.0164	0.0517	0.0228	0.0211	0.0234	0.0046	0.043	0.0395	0.1348	0.009	0.0451	0.1081	0.0212	0.0211	0.008	0.0052	0.0159	0.0168	0.1129	0.0358	0.0879	0.0479	0.0051
1	rs11586145	166407490	0.89	0.587533376708783	1.03	0.312927433563081	0.339600384617035	0.674966485235794	0.0085	0.0081	0.0796	0.0164	0.0517	0.0228	0.0211	0.0234	0.0046	0.043	0.0395	0.1348	0.009	0.0451	0.1081	0.0212	0.0211	0.008	0.0052	0.0159	0.0168	0.1129	0.0358	0.0879	0.0479	0.0051
1	rs1389777	166415666	0.88	0.650722301593725	1.02	0.35283343175317	0.358576826478593	0.682637514371542	0.0085	0.0082	0.0797	0.0164	0.0517	0.0228	0.0211	0.0234	0.0046	0.0428	0.0395	0.1347	0.0091	0.0451	0.108	0.0212	0.0211	0.008	0.0052	0.0159	0.0168	0.1129	0.0358	0.088	0.0479	0.0051
1	rs61835233	166417771	0.88	0.650722301593725	1.02	0.35283343175317	0.358256194074157	0.692994802253827	0.0085	0.0082	0.0797	0.0164	0.0516	0.0229	0.0211	0.0233	0.0047	0.0427	0.0395	0.1346	0.0091	0.0451	0.108	0.0212	0.0212	0.0081	0.0053	0.0159	0.0168	0.1129	0.0358	0.0881	0.0479	0.0051
1	rs12043123	166418350	0.88	0.650722301593725	1.02	0.35283343175317	0.358897606194796	0.703833252178182	0.0085	0.0082	0.0797	0.0164	0.0516	0.0229	0.0211	0.0233	0.0047	0.0427	0.0395	0.1346	0.0091	0.0451	0.108	0.0212	0.0212	0.0081	0.0053	0.0159	0.0168	0.1129	0.0358	0.0881	0.0479	0.0052
1	rs17428138	166421078	0.89	0.587533376708783	1.02	0.35283343175317	0.347442494538574	0.728168753467127	0.0086	0.0082	0.0797	0.0164	0.0515	0.0229	0.0211	0.0232	0.0047	0.0427	0.0395	0.1346	0.0091	0.0451	0.1081	0.0213	0.0213	0.0081	0.0053	0.0159	0.0167	0.113	0.0358	0.0882	0.0479	0.0051
1	rs2311321	166423858	0.89	0.587533376708783	1.02	0.35283343175317	0.346864258554247	0.725472398657675	0.0086	0.0082	0.0797	0.0164	0.0514	0.0229	0.0211	0.0231	0.0047	0.0427	0.0395	0.1346	0.0091	0.0451	0.1081	0.0213	0.0213	0.0081	0.0053	0.0159	0.0167	0.113	0.0357	0.0882	0.0479	0.0051
1	rs116002189	166425837	0.89	0.587533376708783	1.02	0.35283343175317	0.342308483986621	0.744844755888054	0.0086	0.0082	0.0797	0.0164	0.0514	0.0229	0.0211	0.0231	0.0047	0.0427	0.0395	0.1345	0.009	0.0451	0.1081	0.0213	0.0213	0.0081	0.0053	0.0159	0.0167	0.113	0.0357	0.0882	0.0479	0.0051
1	rs4657557	166436226	0.89	0.587533376708783	1.02	0.35283343175317	0.275324168321278	0.745899167419695	0.0087	0.0082	0.0794	0.0164	0.0514	0.0229	0.0209	0.0233	0.0047	0.0427	0.0396	0.1341	0.0088	0.0449	0.1076	0.0214	0.0214	0.0082	0.0053	0.0158	0.0167	0.1132	0.0357	0.0887	0.048	0.0051
1	rs2172714	166452024	0.89	0.587533376708783	1.02	0.35283343175317	0.371250588087579	0.880131916259749	0.0092	0.0083	0.0776	0.0165	0.0512	0.0231	0.0206	0.0235	0.0051	0.0422	0.0396	0.1326	0.009	0.0442	0.1086	0.0211	0.0219	0.0086	0.0055	0.0156	0.0162	0.1143	0.0364	0.0889	0.0485	0.0054
1	rs4657561	166454075	0.89	0.587533376708783	1.02	0.35283343175317	0.374249281111578	0.876389145109534	0.0092	0.0083	0.0776	0.0165	0.0512	0.0232	0.0206	0.0235	0.0051	0.0422	0.0396	0.1326	0.009	0.0442	0.1085	0.0211	0.0219	0.0086	0.0055	0.0156	0.0162	0.1143	0.0364	0.0889	0.0485	0.0054
1	rs16857204	166454293	0.89	0.587533376708783	1.02	0.35283343175317	0.374467847481302	0.875921527969703	0.0092	0.0083	0.0776	0.0165	0.0512	0.0232	0.0206	0.0235	0.0051	0.0422	0.0396	0.1326	0.009	0.0442	0.1086	0.0211	0.0219	0.0086	0.0055	0.0156	0.0162	0.1143	0.0364	0.0889	0.0485	0.0054
1	rs7544608	166458160	0.89	0.587533376708783	1.02	0.35283343175317	0.370434897877631	0.886533328746118	0.0092	0.0084	0.0769	0.0165	0.0512	0.0231	0.0206	0.0235	0.0051	0.042	0.0396	0.1332	0.009	0.0441	0.1087	0.0211	0.0219	0.0086	0.0055	0.0157	0.0163	0.1144	0.0364	0.0889	0.0486	0.0053
1	rs11583236	166458826	0.89	0.587533376708783	1.02	0.35283343175317	0.353729739816399	0.863781478615467	0.0092	0.0084	0.0767	0.0164	0.051	0.023	0.0204	0.0236	0.005	0.0419	0.0396	0.1332	0.0089	0.0441	0.109	0.0209	0.0218	0.0086	0.0055	0.0157	0.0163	0.1145	0.0364	0.0891	0.0486	0.0053
1	rs10918488	166459430	0.9	0.528487958927512	1.02	0.35283343175317	0.279152434454256	0.700711474366439	0.0092	0.0084	0.0758	0.016	0.051	0.0227	0.02	0.0238	0.0049	0.0416	0.0399	0.1327	0.0086	0.0441	0.1103	0.0201	0.0218	0.0085	0.0053	0.0154	0.0176	0.1152	0.0365	0.0901	0.0485	0.0052
1	rs6680174	166459849	0.9	0.528487958927512	1.02	0.35283343175317	0.151449728249586	0.556202062872959	0.0093	0.0085	0.0755	0.0158	0.0504	0.0225	0.0193	0.0242	0.005	0.041	0.04	0.1328	0.0079	0.0443	0.1111	0.0194	0.0218	0.0082	0.0051	0.0155	0.0182	0.1162	0.0368	0.0909	0.0488	0.0052
1	rs61836871	166460202	0.9	0.528487958927512	1.02	0.35283343175317	0.0840733597636268	0.424244502495123	0.0091	0.0083	0.0748	0.0156	0.0498	0.0218	0.0183	0.0246	0.0047	0.0409	0.0403	0.1322	0.0068	0.0442	0.1139	0.0184	0.0217	0.0077	0.0047	0.0153	0.0185	0.1178	0.0361	0.0939	0.049	0.0049
1	rs6658665	166460696	0.9	0.528487958927512	1.02	0.35283343175317	0.0842350406148106	0.417956671785973	0.0089	0.0078	0.0739	0.0152	0.0504	0.0206	0.0169	0.0247	0.0043	0.0404	0.0407	0.1308	0.0057	0.0439	0.1181	0.017	0.0213	0.0068	0.0042	0.0151	0.019	0.1199	0.035	0.0977	0.0502	0.0046
1	rs116804278	166462364	0.89	0.587533376708783	1.02	0.35283343175317	0.162317278413023	0.760694973323676	0.0088	0.0075	0.0748	0.0148	0.0511	0.0197	0.0161	0.0245	0.0041	0.0404	0.0406	0.1311	0.0053	0.0432	0.1208	0.0158	0.0207	0.0063	0.004	0.0149	0.0195	0.1209	0.0347	0.099	0.0501	0.0044
1	rs75209939	166475132	0.89	0.587533376708783	1.02	0.35283343175317	0.139157190511373	0.728618360762065	0.0089	0.0074	0.075	0.0147	0.0512	0.0196	0.016	0.0245	0.0041	0.0405	0.0407	0.1311	0.0053	0.043	0.1211	0.0156	0.0206	0.0062	0.004	0.0148	0.0196	0.1212	0.0346	0.0992	0.0501	0.0043
1	rs10753738	166482391	0.89	0.587533376708783	1.02	0.35283343175317	0.0895378834733846	0.53546926580406	0.0088	0.0074	0.0752	0.0148	0.0513	0.0195	0.016	0.0246	0.0041	0.0406	0.0407	0.131	0.0052	0.0429	0.1215	0.0155	0.0205	0.0062	0.004	0.0149	0.0197	0.1214	0.0345	0.0993	0.0499	0.0043
1	rs10918499	166482422	0.89	0.587533376708783	1.02	0.35283343175317	0.0896099810643453	0.5416127111726	0.0088	0.0074	0.0752	0.0148	0.0513	0.0195	0.016	0.0246	0.0041	0.0406	0.0407	0.131	0.0052	0.0429	0.1215	0.0155	0.0205	0.0062	0.004	0.0149	0.0197	0.1214	0.0345	0.0993	0.0499	0.0043
1	rs994963	166488311	0.89	0.587533376708783	1.02	0.35283343175317	0.0760241602936287	0.482072020876729	0.0088	0.0074	0.0754	0.0148	0.0511	0.0194	0.016	0.0247	0.0041	0.0406	0.0408	0.1311	0.0052	0.0429	0.1219	0.0154	0.0205	0.0061	0.0039	0.015	0.0198	0.1208	0.0347	0.0995	0.0499	0.0043
1	rs17429732	166489372	0.89	0.587533376708783	1.02	0.35283343175317	0.0725287199877239	0.472727988415191	0.0088	0.0074	0.0755	0.0148	0.0511	0.0194	0.016	0.0247	0.0041	0.0406	0.0408	0.1312	0.0052	0.0429	0.1219	0.0154	0.0204	0.0061	0.0039	0.015	0.0198	0.1208	0.0347	0.0995	0.0499	0.0043
1	rs16857312	166491025	0.89	0.587533376708783	1.03	0.312927433563081	0.0719216828771429	0.484109577421359	0.0088	0.0074	0.0755	0.0148	0.0511	0.0194	0.016	0.0247	0.0041	0.0406	0.0408	0.1312	0.0052	0.0429	0.1219	0.0154	0.0204	0.0061	0.0039	0.015	0.0198	0.1207	0.0347	0.0995	0.0499	0.0043
1	rs12118962	166493260	0.89	0.587533376708783	1.03	0.312927433563081	0.0709655837449343	0.464372623407387	0.0088	0.0074	0.0754	0.0147	0.0511	0.0194	0.016	0.0248	0.0041	0.0406	0.0408	0.1313	0.0051	0.0428	0.122	0.0154	0.0203	0.0061	0.0039	0.015	0.0199	0.121	0.0347	0.0992	0.0499	0.0043
1	rs11802219	166493918	0.89	0.587533376708783	1.03	0.312927433563081	0.0713594860571784	0.492145365419294	0.0088	0.0074	0.0755	0.0147	0.0511	0.0194	0.016	0.0248	0.0041	0.0405	0.0408	0.1313	0.0051	0.0428	0.122	0.0154	0.0203	0.0061	0.0039	0.015	0.0199	0.121	0.0347	0.0993	0.0499	0.0043
1	rs76987739	166499363	0.89	0.587533376708783	1.03	0.312927433563081	0.0747757909861631	0.307782281988098	0.0083	0.0069	0.0766	0.0146	0.0513	0.0189	0.0155	0.0246	0.0036	0.0403	0.0405	0.1321	0.0046	0.0422	0.1242	0.0148	0.0197	0.0054	0.0035	0.0148	0.0202	0.1232	0.0337	0.1014	0.0491	0.0038
1	rs12239292	166500569	0.89	0.587533376708783	1.03	0.312927433563081	0.0637875273987699	0.211599019334641	0.0082	0.0069	0.0768	0.0146	0.0513	0.0188	0.0154	0.0246	0.0035	0.0403	0.0403	0.1324	0.0045	0.0419	0.1249	0.0146	0.0195	0.0052	0.0034	0.0147	0.0203	0.1236	0.0336	0.1021	0.0489	0.0037
1	rs77155143	166500963	0.89	0.587533376708783	1.03	0.312927433563081	0.0629420518452148	0.164385434173065	0.0082	0.0069	0.0768	0.0145	0.0513	0.0188	0.0154	0.0247	0.0035	0.0403	0.0404	0.1325	0.0044	0.0419	0.1253	0.0146	0.0195	0.0051	0.0033	0.0147	0.0203	0.1237	0.0335	0.1021	0.0488	0.0037
1	rs436272	166502491	0.89	0.587533376708783	1.03	0.312927433563081	0.0731601783221361	0.155102107123548	0.0081	0.0068	0.0768	0.0145	0.0513	0.0185	0.0152	0.0247	0.0034	0.0404	0.0402	0.1331	0.0043	0.0416	0.1262	0.0144	0.0196	0.005	0.0032	0.0147	0.0204	0.1239	0.0332	0.1027	0.0486	0.0035
1	rs10918509	166503881	0.9	0.528487958927512	1.03	0.312927433563081	0.0818759977670687	0.150816995741665	0.008	0.0067	0.0769	0.0144	0.0513	0.0183	0.015	0.0247	0.0032	0.0404	0.04	0.1336	0.0041	0.0416	0.1269	0.0142	0.0197	0.0049	0.0032	0.0147	0.0206	0.1242	0.0329	0.1031	0.0484	0.0034
1	rs76521090	166509374	0.9	0.528487958927512	1.03	0.312927433563081	0.130070900615753	0.38677881933423	0.0074	0.0062	0.0774	0.0138	0.0508	0.0172	0.0142	0.0244	0.0026	0.0409	0.0403	0.1355	0.0034	0.0414	0.1298	0.0134	0.0197	0.0042	0.0026	0.0147	0.021	0.1256	0.0316	0.1058	0.0478	0.0026
1	rs73015688	166512797	0.89	0.587533376708783	1.03	0.312927433563081	0.298330860694466	0.683967187320517	0.0068	0.0056	0.0782	0.0134	0.0504	0.0162	0.0132	0.0243	0.0019	0.0413	0.0405	0.1373	0.0027	0.0414	0.1326	0.0128	0.02	0.0035	0.002	0.0148	0.0213	0.127	0.0303	0.1077	0.0472	0.0018
1	rs116834570	166514785	0.89	0.587533376708783	1.03	0.312927433563081	0.226693767393121	0.540634182957787	0.0068	0.0056	0.0782	0.0134	0.0504	0.0161	0.0132	0.0242	0.0019	0.0414	0.0405	0.1375	0.0026	0.0415	0.1329	0.0128	0.0201	0.0035	0.0019	0.0148	0.0213	0.1271	0.0302	0.1078	0.0472	0.0017
1	rs61835397	166527026	0.89	0.587533376708783	1.03	0.312927433563081	0.217230836845188	0.526703438630569	0.0068	0.0056	0.0782	0.0134	0.0504	0.0161	0.0132	0.0242	0.0019	0.0414	0.0405	0.1375	0.0026	0.0415	0.133	0.0128	0.0201	0.0035	0.0019	0.0148	0.0213	0.1271	0.0303	0.1079	0.047	0.0017
1	rs12568568	166532424	0.89	0.587533376708783	1.02	0.35283343175317	0.185609075706952	0.390623449330748	0.0068	0.0056	0.0783	0.0135	0.0503	0.0161	0.0131	0.0242	0.0018	0.0414	0.0405	0.1376	0.0026	0.0414	0.1333	0.0128	0.0201	0.0034	0.0018	0.0148	0.0214	0.1271	0.0302	0.1079	0.047	0.0017
1	rs1546136	166533141	0.89	0.587533376708783	1.02	0.35283343175317	0.176807511625055	0.290085620434842	0.0068	0.0056	0.0783	0.0135	0.0503	0.0162	0.0131	0.0242	0.0018	0.0415	0.0405	0.1376	0.0026	0.0414	0.1333	0.0128	0.02	0.0035	0.0018	0.0149	0.0214	0.1271	0.0302	0.108	0.047	0.0016
1	rs764024	166533517	0.89	0.587533376708783	1.02	0.35283343175317	0.193890587976143	0.289262050115139	0.0067	0.0056	0.0783	0.0135	0.0503	0.0162	0.0131	0.0242	0.0017	0.0415	0.0405	0.1376	0.0025	0.0414	0.1334	0.0128	0.02	0.0035	0.0018	0.0148	0.0214	0.1273	0.0302	0.1081	0.047	0.0015
1	rs116317144	166542402	0.89	0.587533376708783	1.01	0.39608418712213	0.191829343336587	0.278969794203787	0.0067	0.0055	0.0784	0.0134	0.0504	0.016	0.0131	0.0243	0.0016	0.0416	0.0403	0.1378	0.0024	0.0412	0.1336	0.0128	0.0199	0.0034	0.0017	0.0149	0.0215	0.1276	0.0303	0.1087	0.0468	0.0013
1	rs10494465	166543451	0.89	0.587533376708783	1.01	0.39608418712213	0.188271271954255	0.273057568878456	0.0067	0.0055	0.0784	0.0134	0.0504	0.016	0.013	0.0243	0.0016	0.0416	0.0403	0.1379	0.0024	0.0412	0.1336	0.0128	0.0199	0.0034	0.0017	0.0149	0.0215	0.1276	0.0303	0.1087	0.0468	0.0013
1	rs115818815	166544580	0.89	0.587533376708783	1.01	0.39608418712213	0.188158344499402	0.279784311626839	0.0067	0.0055	0.0784	0.0134	0.0504	0.016	0.013	0.0243	0.0016	0.0416	0.0403	0.1379	0.0024	0.0412	0.1336	0.0128	0.0199	0.0034	0.0017	0.0149	0.0215	0.1276	0.0303	0.1088	0.0468	0.0013
1	rs10918532	166545275	0.89	0.587533376708783	1.01	0.39608418712213	0.186843728008908	0.269367963346765	0.0067	0.0055	0.0785	0.0134	0.0504	0.016	0.013	0.0243	0.0016	0.0416	0.0403	0.1379	0.0024	0.0412	0.1336	0.0128	0.0199	0.0034	0.0017	0.0149	0.0215	0.1276	0.0303	0.1087	0.0468	0.0013
1	rs17431127	166552269	0.9	0.528487958927512	1.01	0.39608418712213	0.197973326048128	0.244990302826352	0.0067	0.0055	0.0784	0.0134	0.0505	0.0159	0.013	0.0243	0.0015	0.0416	0.0404	0.1378	0.0023	0.0412	0.1337	0.0128	0.0199	0.0033	0.0017	0.0149	0.0217	0.1276	0.0303	0.1088	0.0467	0.0013
1	Affx-35414842	166552924	0.9	0.528487958927512	1.01	0.39608418712213	0.197315283452722	0.227005672416154	0.0066	0.0055	0.0784	0.0134	0.0504	0.0159	0.013	0.0243	0.0015	0.0416	0.0404	0.1379	0.0023	0.0412	0.1338	0.0128	0.0199	0.0033	0.0017	0.0149	0.0217	0.1276	0.0303	0.1089	0.0467	0.0013
1	rs79343225	166579064	0.9	0.528487958927512	1.01	0.39608418712213	0.201399592343239	0.239094288042462	0.0065	0.0054	0.0788	0.0132	0.0502	0.0158	0.0129	0.0243	0.0015	0.0414	0.0404	0.1381	0.0022	0.041	0.1345	0.0127	0.0198	0.0032	0.0016	0.015	0.0217	0.128	0.0303	0.1091	0.0464	0.0012
1	rs7546913	166582292	0.9	0.528487958927512	1.02	0.35283343175317	0.201125825721676	0.236439561525388	0.0065	0.0054	0.0788	0.0132	0.0502	0.0158	0.0129	0.0243	0.0015	0.0414	0.0404	0.1381	0.0022	0.041	0.1345	0.0127	0.0198	0.0032	0.0016	0.015	0.0217	0.128	0.0303	0.1091	0.0464	0.0012
1	rs501230	166582502	0.9	0.528487958927512	1.02	0.35283343175317	0.201047645499086	0.232475394744211	0.0065	0.0054	0.0789	0.0132	0.0502	0.0158	0.0129	0.0243	0.0015	0.0414	0.0404	0.1381	0.0022	0.0409	0.1345	0.0127	0.0198	0.0032	0.0016	0.015	0.0217	0.128	0.0303	0.109	0.0464	0.0012
1	rs714339	166595209	0.9	0.528487958927512	1.01	0.39608418712213	0.202418289748343	0.234785201672574	0.0065	0.0054	0.0789	0.0131	0.0502	0.0158	0.0129	0.0243	0.0015	0.0414	0.0404	0.1381	0.0022	0.0409	0.1346	0.0127	0.0198	0.0032	0.0016	0.0151	0.0218	0.128	0.0302	0.109	0.0464	0.0012
1	rs489144	166600636	0.9	0.528487958927512	1.01	0.39608418712213	0.202026138085772	0.235446497019271	0.0065	0.0054	0.079	0.0131	0.0502	0.0158	0.0128	0.0243	0.0015	0.0414	0.0404	0.1381	0.0022	0.0409	0.1346	0.0127	0.0197	0.0032	0.0016	0.0151	0.0218	0.1281	0.0302	0.1091	0.0463	0.0012
1	rs72695777	166603523	0.9	0.528487958927512	1.01	0.39608418712213	0.200227794664097	0.228860641011915	0.0065	0.0054	0.0791	0.0131	0.0501	0.0158	0.0128	0.0243	0.0015	0.0414	0.0403	0.1381	0.0022	0.0409	0.1347	0.0127	0.0197	0.0032	0.0016	0.0151	0.0218	0.1282	0.0302	0.1091	0.0463	0.0012
1	rs72697323	166617824	0.9	0.528487958927512	1.01	0.39608418712213	0.19851617958375	0.223852665860229	0.0065	0.0054	0.0792	0.0131	0.0501	0.0157	0.0128	0.0243	0.0014	0.0414	0.0402	0.138	0.0022	0.0409	0.1349	0.0126	0.0196	0.0032	0.0016	0.0151	0.0218	0.1283	0.0301	0.1092	0.0463	0.0012
1	rs525038	166622906	0.9	0.528487958927512	1.01	0.39608418712213	0.197818380333989	0.221038087386348	0.0065	0.0054	0.0792	0.013	0.0501	0.0157	0.0128	0.0243	0.0014	0.0414	0.0402	0.138	0.0022	0.0409	0.135	0.0126	0.0196	0.0032	0.0016	0.0151	0.0218	0.1284	0.03	0.1092	0.0463	0.0012
1	rs566841	166628002	0.9	0.528487958927512	1	0.442785362986439	0.196890155548902	0.217805015442632	0.0065	0.0054	0.0792	0.013	0.0501	0.0157	0.0128	0.0243	0.0014	0.0414	0.0402	0.138	0.0022	0.0409	0.135	0.0126	0.0196	0.0032	0.0016	0.0152	0.0218	0.1284	0.03	0.1092	0.0463	0.0012
1	rs80214004	166629358	0.9	0.528487958927512	1	0.442785362986439	0.196890155548902	0.217160279196102	0.0065	0.0054	0.0792	0.013	0.0501	0.0157	0.0128	0.0243	0.0014	0.0414	0.0402	0.138	0.0022	0.0409	0.135	0.0126	0.0196	0.0032	0.0016	0.0152	0.0218	0.1284	0.03	0.1092	0.0463	0.0012
1	rs6666071	166633519	0.9	0.528487958927512	1	0.442785362986439	0.198710260745389	0.216516171603596	0.0065	0.0054	0.0793	0.013	0.05	0.0157	0.0128	0.0243	0.0014	0.0414	0.0402	0.138	0.0021	0.0409	0.135	0.0126	0.0196	0.0032	0.0016	0.0152	0.0218	0.1284	0.03	0.1093	0.0463	0.0012
1	rs519561	166633759	0.9	0.528487958927512	1	0.442785362986439	0.198244647129723	0.215122767138093	0.0065	0.0054	0.0793	0.013	0.05	0.0157	0.0128	0.0243	0.0014	0.0414	0.0402	0.138	0.0021	0.0409	0.135	0.0126	0.0196	0.0032	0.0016	0.0152	0.0218	0.1284	0.03	0.1093	0.0463	0.0012
1	rs7548967	166647857	0.9	0.528487958927512	1	0.442785362986439	0.184900347750194	0.204188576914804	0.0065	0.0054	0.0793	0.0129	0.0499	0.0156	0.0128	0.0243	0.0015	0.0411	0.0401	0.1379	0.0021	0.041	0.1351	0.0126	0.0196	0.0032	0.0016	0.0152	0.0218	0.1286	0.0299	0.1095	0.0464	0.0013
1	rs4657583	166652275	0.9	0.528487958927512	1	0.442785362986439	0.189025114428486	0.204504360313567	0.0065	0.0054	0.0792	0.0129	0.0499	0.0156	0.0128	0.0243	0.0015	0.0411	0.0401	0.1379	0.0021	0.041	0.1352	0.0126	0.0196	0.0032	0.0016	0.0152	0.0218	0.1286	0.0299	0.1096	0.0464	0.0013
1	rs78365625	166658530	0.9	0.528487958927512	1	0.442785362986439	0.19072757254373	0.205347245176615	0.0065	0.0054	0.0792	0.0129	0.0499	0.0156	0.0128	0.0243	0.0015	0.0411	0.0401	0.1379	0.0021	0.041	0.1352	0.0126	0.0196	0.0032	0.0016	0.0152	0.0218	0.1287	0.0299	0.1096	0.0463	0.0013
1	rs78207224	166662734	0.9	0.528487958927512	1	0.442785362986439	0.191107083496076	0.205031027814134	0.0065	0.0054	0.0792	0.0129	0.0499	0.0156	0.0128	0.0243	0.0015	0.0411	0.0401	0.1379	0.0021	0.041	0.1352	0.0126	0.0196	0.0032	0.0016	0.0152	0.0218	0.1287	0.0299	0.1096	0.0463	0.0013
1	rs12741024	166673555	0.9	0.528487958927512	0.99	0.493036143459036	0.199293151252878	0.218342775061916	0.0063	0.0054	0.08	0.0124	0.0496	0.0152	0.0126	0.0245	0.0014	0.0413	0.0398	0.1369	0.002	0.0413	0.1368	0.0129	0.0191	0.0031	0.0014	0.0154	0.0223	0.1296	0.0287	0.1111	0.0455	0.0012
1	rs12027782	166674869	0.9	0.528487958927512	0.97	0.604552021827049	0.203046629270683	0.21694550675944	0.0063	0.0053	0.0801	0.0123	0.0495	0.0151	0.0125	0.0245	0.0014	0.0414	0.0398	0.1367	0.0019	0.0414	0.137	0.0129	0.0191	0.0031	0.0013	0.0154	0.0223	0.1298	0.0284	0.1113	0.0453	0.0012
1	rs12046226	166674952	0.9	0.528487958927512	0.96	0.665984986819169	0.202339824920206	0.217482568807667	0.0063	0.0053	0.0801	0.0123	0.0495	0.0151	0.0125	0.0245	0.0014	0.0414	0.0398	0.1367	0.0019	0.0414	0.1371	0.0129	0.0191	0.0031	0.0013	0.0154	0.0223	0.1298	0.0284	0.1113	0.0453	0.0012
1	rs72703428	166696504	0.9	0.528487958927512	0.96	0.665984986819169	0.207197492698433	0.232585218397759	0.0063	0.0053	0.08	0.0119	0.0494	0.015	0.0125	0.0245	0.0014	0.0416	0.0398	0.1365	0.0019	0.0415	0.1371	0.0129	0.0189	0.0031	0.0013	0.0155	0.0224	0.13	0.0284	0.1115	0.0453	0.0012
1	rs34928931	166701394	0.9	0.528487958927512	0.96	0.665984986819169	0.207674902705678	0.229188496529739	0.0063	0.0054	0.08	0.0119	0.0493	0.015	0.0125	0.0245	0.0014	0.0416	0.0398	0.1365	0.0019	0.0416	0.1371	0.0129	0.0189	0.0031	0.0013	0.0155	0.0224	0.13	0.0284	0.1115	0.0453	0.0012
1	rs4657594	166706135	0.9	0.528487958927512	0.96	0.665984986819169	0.207555492030611	0.232255797695451	0.0063	0.0053	0.0801	0.0118	0.0493	0.015	0.0125	0.0245	0.0013	0.0416	0.0398	0.1365	0.0019	0.0417	0.1371	0.013	0.0188	0.0031	0.0013	0.0155	0.0224	0.13	0.0284	0.1115	0.0453	0.0012
1	rs529540	166732102	0.89	0.587533376708783	0.96	0.665984986819169	0.309955744348692	0.301332348883514	0.0062	0.0053	0.0806	0.0113	0.0488	0.0139	0.012	0.025	0.0011	0.0424	0.0399	0.1356	0.0018	0.0419	0.1387	0.0129	0.0186	0.003	0.0012	0.0157	0.0228	0.1317	0.0276	0.1127	0.0443	9e-04
1	rs78380746	166737282	0.89	0.587533376708783	0.96	0.665984986819169	0.309955744348692	0.298597630910334	0.0062	0.0053	0.0807	0.0113	0.0488	0.0139	0.012	0.025	0.0011	0.0424	0.0399	0.1356	0.0018	0.0419	0.1386	0.0129	0.0186	0.003	0.0012	0.0157	0.0228	0.1318	0.0276	0.1127	0.0443	9e-04
1	rs72703477	166745107	0.89	0.587533376708783	0.96	0.665984986819169	0.310054844900497	0.299904604025761	0.0062	0.0053	0.0807	0.0113	0.0488	0.0139	0.012	0.025	0.0011	0.0424	0.0398	0.1356	0.0018	0.0419	0.1386	0.0129	0.0186	0.003	0.0012	0.0157	0.0228	0.1318	0.0275	0.1128	0.0443	8e-04
1	rs858794	166763624	0.89	0.587533376708783	0.96	0.665984986819169	0.324905649575964	0.273173119035646	0.0062	0.0053	0.0807	0.0113	0.0488	0.0139	0.012	0.025	0.0011	0.0424	0.0398	0.1355	0.0018	0.0418	0.1388	0.0129	0.0186	0.003	0.0012	0.0157	0.0228	0.1318	0.0275	0.1129	0.0442	9e-04
1	rs61818478	166765147	0.89	0.587533376708783	0.96	0.665984986819169	0.324245762310591	0.273057568878456	0.0062	0.0053	0.0807	0.0113	0.0488	0.0139	0.012	0.025	0.0011	0.0424	0.0398	0.1355	0.0018	0.0418	0.1388	0.0129	0.0186	0.003	0.0012	0.0157	0.0228	0.1318	0.0275	0.1129	0.0442	9e-04
1	rs858802	166767772	0.89	0.587533376708783	0.96	0.665984986819169	0.323890729172386	0.272942033827766	0.0062	0.0053	0.081	0.0112	0.0487	0.0138	0.0119	0.0251	0.0011	0.0424	0.0398	0.1355	0.0018	0.0418	0.1388	0.0129	0.0185	0.003	0.0012	0.0156	0.0229	0.1319	0.0274	0.1131	0.0441	9e-04
1	rs116474193	166774156	0.89	0.587533376708783	0.96	0.665984986819169	0.325515399226845	0.272711009062895	0.0062	0.0053	0.0811	0.0111	0.0487	0.0137	0.0119	0.0251	0.0011	0.0424	0.0398	0.1355	0.0018	0.0418	0.1388	0.0129	0.0185	0.003	0.0012	0.0156	0.0229	0.1319	0.0274	0.1131	0.044	9e-04
1	rs858818	166774997	0.89	0.587533376708783	0.96	0.665984986819169	0.331235205687034	0.273982392761181	0.0062	0.0053	0.0812	0.0111	0.0487	0.0137	0.0119	0.0251	0.0011	0.0423	0.0398	0.1355	0.0018	0.0418	0.1389	0.0129	0.0184	0.003	0.0012	0.0156	0.0229	0.132	0.0273	0.1132	0.044	9e-04
1	rs2312232	166783658	0.89	0.587533376708783	0.96	0.665984986819169	0.349338381707078	0.282699237565896	0.0062	0.0053	0.0816	0.0109	0.0487	0.0135	0.0118	0.0249	0.0011	0.0423	0.0397	0.1355	0.0019	0.0418	0.1392	0.013	0.0183	0.0031	0.0012	0.0156	0.0229	0.1322	0.0271	0.1134	0.0438	8e-04
1	rs2223202	166783688	0.89	0.587533376708783	0.96	0.665984986819169	0.340900963506416	0.291263381897018	0.0062	0.0053	0.0816	0.0109	0.0487	0.0134	0.0118	0.0249	0.0011	0.0423	0.0397	0.1355	0.0019	0.0417	0.139	0.013	0.0183	0.0031	0.0012	0.0156	0.023	0.1321	0.0275	0.1134	0.0438	8e-04
1	rs115806090	166796662	0.89	0.587533376708783	0.96	0.665984986819169	0.328419872058873	0.28691292025268	0.0062	0.0053	0.0817	0.0108	0.0486	0.0133	0.0117	0.0249	0.0011	0.0424	0.0397	0.1355	0.0018	0.0416	0.1392	0.0129	0.0181	0.0031	0.0012	0.0156	0.023	0.1321	0.0275	0.1136	0.0437	9e-04
1	rs56290988	166811149	0.89	0.587533376708783	0.96	0.665984986819169	0.306448508938042	0.31971217204012	0.0063	0.0053	0.0825	0.0106	0.048	0.0128	0.0114	0.025	0.001	0.0427	0.0396	0.1357	0.0018	0.0411	0.1409	0.0128	0.0171	0.0031	0.0012	0.0156	0.023	0.1322	0.0272	0.1148	0.0431	9e-04
1	rs2232521	166821633	0.89	0.587533376708783	0.96	0.665984986819169	0.300617506962699	0.341617247067015	0.0063	0.0053	0.0828	0.0105	0.0479	0.0127	0.0114	0.025	0.001	0.0428	0.0396	0.1357	0.0018	0.0409	0.1414	0.0128	0.0169	0.003	0.0012	0.0156	0.023	0.1323	0.0273	0.1151	0.043	9e-04
1	rs2272792	166829522	0.89	0.587533376708783	0.95	0.731303845289611	0.306202315265155	0.340629262954728	0.0063	0.0053	0.083	0.0104	0.0479	0.0126	0.0113	0.025	0.001	0.0429	0.0397	0.1356	0.0018	0.0408	0.1416	0.0127	0.0168	0.003	0.0012	0.0155	0.023	0.1324	0.0272	0.1152	0.0429	9e-04
1	rs114383799	166842931	0.89	0.587533376708783	0.95	0.731303845289611	0.322270313543351	0.36305609007828	0.0063	0.0053	0.0835	0.0101	0.0478	0.0125	0.0111	0.0251	0.001	0.043	0.0397	0.1352	0.0019	0.0408	0.142	0.0126	0.0165	0.0029	0.0012	0.0154	0.023	0.1326	0.0272	0.1154	0.0427	8e-04
1	rs114685113	166853548	0.89	0.587533376708783	0.95	0.731303845289611	0.33246764216936	0.371760198408926	0.0063	0.0053	0.0838	0.01	0.0478	0.0124	0.011	0.0252	0.001	0.0431	0.0398	0.135	0.0019	0.0408	0.1421	0.0125	0.0164	0.0029	0.0012	0.0154	0.023	0.1327	0.0272	0.1154	0.0426	8e-04
1	rs116194705	166857274	0.89	0.587533376708783	0.95	0.731303845289611	0.333342060717415	0.371380550087969	0.0063	0.0053	0.0839	0.01	0.0478	0.0124	0.011	0.0252	0.001	0.0431	0.0398	0.1349	0.002	0.0408	0.1421	0.0125	0.0163	0.0029	0.0012	0.0153	0.023	0.1328	0.0272	0.1155	0.0426	8e-04
1	rs12139784	166860111	0.89	0.587533376708783	0.95	0.731303845289611	0.334423875813572	0.373533333279944	0.0063	0.0053	0.0839	0.01	0.0478	0.0124	0.0109	0.0253	0.001	0.0432	0.0398	0.1348	0.002	0.0408	0.1422	0.0125	0.0163	0.0029	0.0012	0.0153	0.023	0.1329	0.0272	0.1155	0.0426	8e-04
1	rs6427044	166870475	0.89	0.587533376708783	0.95	0.731303845289611	0.337680261666136	0.392035786290617	0.0062	0.0054	0.0843	0.0098	0.0478	0.0124	0.0109	0.0254	0.001	0.0432	0.0397	0.1344	0.002	0.0409	0.1422	0.0124	0.0162	0.003	0.0012	0.0153	0.023	0.1331	0.0272	0.1155	0.0426	9e-04
1	rs78186647	166870842	0.89	0.587533376708783	0.96	0.665984986819169	0.338146798374584	0.392421213974657	0.0062	0.0054	0.0843	0.0098	0.0478	0.0124	0.0109	0.0254	0.001	0.0432	0.0397	0.1344	0.002	0.0409	0.1422	0.0124	0.0162	0.003	0.0012	0.0153	0.023	0.1331	0.0272	0.1155	0.0426	9e-04
1	rs34524508	166873226	0.88	0.650722301593725	0.92	0.951254862179695	0.338769367607595	0.385499626947226	0.0062	0.0054	0.0844	0.0098	0.0478	0.0124	0.0109	0.0254	0.001	0.0432	0.0397	0.1343	0.002	0.0409	0.1422	0.0124	0.0161	0.003	0.0012	0.0153	0.023	0.1332	0.0272	0.1155	0.0426	9e-04
1	rs79204064	166874252	0.88	0.650722301593725	0.92	0.951254862179695	0.340900963506416	0.392164250536285	0.0062	0.0055	0.0844	0.0098	0.0478	0.0124	0.0109	0.0254	0.001	0.0432	0.0397	0.1343	0.002	0.0409	0.1422	0.0124	0.0161	0.003	0.0012	0.0153	0.023	0.1332	0.0272	0.1155	0.0426	9e-04
1	rs2837	166877509	0.88	0.650722301593725	0.91	1.03277310349222	0.351451168526009	0.385627493114963	0.0063	0.0055	0.0845	0.0098	0.0477	0.0124	0.0109	0.0254	0.001	0.0433	0.0397	0.1344	0.002	0.0408	0.1422	0.0125	0.0161	0.003	0.0013	0.0153	0.0229	0.1332	0.0269	0.1155	0.0425	9e-04
1	rs2223222	166880530	0.88	0.650722301593725	0.9	1.11848291839441	0.355217537490035	0.38473267794117	0.0063	0.0055	0.0845	0.0098	0.0477	0.0124	0.0109	0.0254	0.001	0.0433	0.0397	0.1344	0.002	0.0408	0.1422	0.0125	0.0161	0.003	0.0014	0.0153	0.0229	0.1332	0.0269	0.1155	0.0425	9e-04
1	rs115487676	166886560	0.88	0.650722301593725	0.89	1.20843312996982	0.354154496883669	0.382179258775085	0.0063	0.0055	0.0846	0.0098	0.0477	0.0124	0.0109	0.0254	0.001	0.0433	0.0397	0.1343	0.002	0.0408	0.1421	0.0125	0.0161	0.003	0.0014	0.0153	0.023	0.1332	0.0269	0.1155	0.0425	9e-04
1	rs75055209	166904919	0.89	0.587533376708783	0.89	1.20843312996982	0.354898453147593	0.371380550087969	0.0064	0.0056	0.0848	0.0098	0.0478	0.0124	0.0109	0.0254	0.001	0.0434	0.0398	0.134	0.002	0.0408	0.1419	0.0125	0.0161	0.003	0.0014	0.0154	0.023	0.1331	0.0269	0.1154	0.0424	9e-04
1	rs72707830	166908171	0.89	0.587533376708783	0.89	1.20843312996982	0.354792124489454	0.369863050642784	0.0064	0.0056	0.0849	0.0098	0.0478	0.0124	0.0109	0.0254	0.001	0.0435	0.0398	0.134	0.002	0.0408	0.1419	0.0126	0.0161	0.003	0.0014	0.0154	0.023	0.1331	0.0268	0.1154	0.0424	9e-04
1	rs41269698	166908811	0.89	0.587533376708783	0.89	1.20843312996982	0.354792124489454	0.370115845543737	0.0064	0.0056	0.0849	0.0098	0.0478	0.0124	0.0109	0.0254	0.001	0.0435	0.0398	0.134	0.002	0.0408	0.1419	0.0126	0.0161	0.003	0.0014	0.0154	0.023	0.1331	0.0268	0.1154	0.0424	9e-04
1	rs2312238	166911149	0.89	0.587533376708783	0.89	1.20843312996982	0.355696440626211	0.373660076557514	0.0064	0.0056	0.0849	0.0098	0.0478	0.0124	0.0109	0.0254	0.001	0.0435	0.0398	0.1339	0.002	0.0408	0.1419	0.0126	0.0161	0.003	0.0014	0.0154	0.023	0.1331	0.0269	0.1154	0.0424	9e-04
1	rs2075981	166925806	0.88	0.650722301593725	0.89	1.20843312996982	0.39065415105442	0.323961777495971	0.0064	0.0056	0.0848	0.0098	0.0484	0.0123	0.011	0.0253	0.0012	0.0434	0.0399	0.1336	0.0021	0.0403	0.1422	0.0127	0.0163	0.003	0.0014	0.0153	0.0228	0.1331	0.0265	0.1152	0.0421	9e-04
1	rs34175991	166926999	0.88	0.650722301593725	0.89	1.20843312996982	0.384149020403246	0.317533115843343	0.0064	0.0056	0.0848	0.0097	0.0484	0.0123	0.011	0.0253	0.0012	0.0435	0.0399	0.1336	0.0021	0.0403	0.1422	0.0127	0.0163	0.003	0.0014	0.0153	0.0228	0.1331	0.0265	0.1152	0.0421	9e-04
1	rs7520897	166940095	0.89	0.587533376708783	0.89	1.20843312996982	0.388256953241942	0.323840131208967	0.0064	0.0056	0.085	0.0097	0.0483	0.0123	0.0111	0.0253	0.0012	0.0436	0.04	0.1334	0.0022	0.0404	0.1422	0.0128	0.0163	0.003	0.0014	0.0153	0.0229	0.1331	0.0267	0.1146	0.0422	9e-04
1	rs78661630	166942144	0.89	0.587533376708783	0.89	1.20843312996982	0.386366777450986	0.322017050540141	0.0065	0.0056	0.085	0.0096	0.0483	0.0123	0.0111	0.0253	0.0012	0.0436	0.04	0.1334	0.0022	0.0404	0.1422	0.0128	0.0163	0.003	0.0014	0.0153	0.0229	0.133	0.0267	0.1146	0.0422	9e-04
1	rs10918605	166955638	0.89	0.587533376708783	0.89	1.20843312996982	0.387923053650507	0.316203641319812	0.0065	0.0055	0.0851	0.0096	0.0484	0.0122	0.0111	0.0251	0.0012	0.0437	0.0402	0.1333	0.0022	0.0403	0.1422	0.0129	0.0164	0.003	0.0014	0.0153	0.0228	0.1328	0.0268	0.1146	0.0421	9e-04
1	Affx-5691308	166958601	0.89	0.587533376708783	0.89	1.20843312996982	0.399921808836874	0.325178978230885	0.0066	0.0055	0.0851	0.0095	0.0485	0.0122	0.0111	0.0251	0.0011	0.0438	0.0402	0.1333	0.0021	0.0403	0.1423	0.0129	0.0163	0.003	0.0014	0.0154	0.0229	0.1328	0.0268	0.1146	0.0421	9e-04
1	rs11578336	166958710	0.89	0.587533376708783	0.89	1.20843312996982	0.40650270053305	0.324083437209497	0.0066	0.0055	0.0851	0.0095	0.0485	0.0122	0.0111	0.025	0.0011	0.0438	0.0403	0.1333	0.0021	0.0403	0.1424	0.0129	0.0163	0.003	0.0014	0.0154	0.0229	0.1329	0.0268	0.1146	0.0421	9e-04
1	rs6697417	166959455	0.89	0.587533376708783	0.89	1.20843312996982	0.408213425007163	0.312104827994577	0.0067	0.0055	0.0851	0.0094	0.0487	0.0122	0.0113	0.0248	0.0012	0.0437	0.0405	0.1332	0.0022	0.0401	0.1422	0.0131	0.0164	0.003	0.0014	0.0154	0.0229	0.1323	0.0269	0.1145	0.0424	9e-04
1	rs12405258	166971837	0.89	0.587533376708783	0.89	1.20843312996982	0.411760321307446	0.303955160435429	0.0068	0.0055	0.0853	0.0093	0.0487	0.0121	0.0115	0.0246	0.0011	0.0435	0.0407	0.1329	0.0021	0.0402	0.1423	0.0133	0.0166	0.003	0.0014	0.0155	0.023	0.132	0.0269	0.1146	0.0421	9e-04
1	rs6655947	166982719	0.89	0.587533376708783	0.89	1.20843312996982	0.420404930870881	0.302523690703936	0.0068	0.0055	0.0854	0.0093	0.0487	0.0121	0.0116	0.0247	0.0011	0.0434	0.0406	0.1328	0.0021	0.0403	0.1423	0.0133	0.0166	0.003	0.0013	0.0156	0.023	0.1319	0.0269	0.1146	0.0419	8e-04
1	rs10918609	166983171	0.89	0.587533376708783	0.89	1.20843312996982	0.420404930870881	0.302523690703936	0.0068	0.0055	0.0854	0.0093	0.0487	0.0121	0.0116	0.0247	0.0011	0.0434	0.0406	0.1328	0.0021	0.0403	0.1424	0.0133	0.0166	0.003	0.0013	0.0156	0.0231	0.1318	0.0269	0.1147	0.0419	8e-04
1	rs34554682	166990359	0.89	0.587533376708783	0.89	1.20843312996982	0.421738354486985	0.29836018411788	0.0068	0.0055	0.0853	0.0093	0.0487	0.0121	0.0116	0.0247	0.0011	0.0434	0.0407	0.1326	0.0021	0.0403	0.1423	0.0134	0.0167	0.003	0.0013	0.0155	0.0231	0.1319	0.0268	0.1147	0.042	9e-04
1	rs12562535	166992062	0.89	0.587533376708783	0.89	1.20843312996982	0.4331277564044	0.295988851062191	0.0068	0.0055	0.0853	0.0093	0.0487	0.012	0.0116	0.0247	0.0011	0.0434	0.0407	0.1325	0.0021	0.0403	0.1423	0.0135	0.0167	0.0031	0.0013	0.0155	0.0231	0.1319	0.0268	0.1147	0.042	9e-04
1	rs34253147	166998074	0.89	0.587533376708783	0.89	1.20843312996982	0.423248233030254	0.315358472342807	0.0068	0.0055	0.0853	0.0093	0.0487	0.012	0.0116	0.0247	0.0011	0.0435	0.0407	0.1324	0.0021	0.0403	0.1422	0.0135	0.0167	0.0031	0.0013	0.0155	0.023	0.1319	0.0268	0.1147	0.042	9e-04
1	rs41270688	167022569	0.89	0.587533376708783	0.89	1.20843312996982	0.185945332859229	0.263634257156955	0.006	0.0056	0.0848	0.0117	0.0482	0.0129	0.012	0.0249	0.0013	0.0436	0.0408	0.1325	0.0022	0.04	0.1418	0.0137	0.0175	0.0032	0.0012	0.0162	0.0216	0.1309	0.0271	0.114	0.0407	0.0011
1	rs3753914	167022701	0.89	0.587533376708783	0.89	1.20843312996982	0.187819795224367	0.245884239650522	0.006	0.0056	0.0848	0.0117	0.0482	0.0129	0.012	0.0249	0.0013	0.0436	0.0408	0.1325	0.0022	0.04	0.1419	0.0137	0.0175	0.0032	0.0012	0.0162	0.0217	0.1309	0.0271	0.114	0.0407	0.0011
1	rs4657625	167026832	0.89	0.587533376708783	0.89	1.20843312996982	0.172839435478394	0.297292378186107	0.0053	0.0056	0.0852	0.0119	0.0477	0.0129	0.012	0.025	0.0013	0.0436	0.041	0.1325	0.0021	0.04	0.1419	0.0137	0.0176	0.0031	0.0012	0.0163	0.0217	0.1311	0.0273	0.1138	0.041	0.0011
1	rs12123175	167028804	0.89	0.587533376708783	0.89	1.20843312996982	0.174456427592351	0.31874315921305	0.0053	0.0056	0.0852	0.0119	0.0477	0.0129	0.0119	0.025	0.0013	0.0436	0.0411	0.1325	0.002	0.04	0.1417	0.0137	0.0176	0.0032	0.0012	0.0163	0.0217	0.131	0.0274	0.1137	0.0409	0.0011
1	rs4657629	167034382	0.89	0.587533376708783	0.89	1.20843312996982	0.185161276746129	0.31680774331765	0.0053	0.0057	0.0851	0.0121	0.048	0.0129	0.0118	0.0253	0.0013	0.0437	0.0417	0.1323	0.0019	0.0399	0.1411	0.0137	0.0177	0.0033	0.0011	0.0165	0.0217	0.1308	0.0276	0.1132	0.0407	0.0011
1	rs3767430	167035702	0.88	0.650722301593725	0.89	1.20843312996982	0.187256323405898	0.343348208141248	0.0053	0.0057	0.0849	0.0121	0.0479	0.0131	0.0117	0.0253	0.0013	0.0437	0.042	0.132	0.0018	0.0406	0.1408	0.0137	0.0176	0.0033	0.0011	0.0164	0.0216	0.1314	0.0276	0.1127	0.0407	0.0011
1	rs72689400	167038219	0.89	0.587533376708783	0.89	1.20843312996982	0.195964415763113	0.460343720140596	0.0053	0.0057	0.0848	0.0121	0.048	0.0131	0.0118	0.0253	0.0013	0.0437	0.0421	0.1319	0.0018	0.0406	0.1406	0.0137	0.0177	0.0032	0.0011	0.0165	0.0216	0.1313	0.0277	0.1124	0.0408	0.0011
1	rs2274531	167042762	0.89	0.587533376708783	0.89	1.20843312996982	0.187894998181167	0.447779896039299	0.0053	0.0057	0.0847	0.0122	0.048	0.0131	0.0119	0.0254	0.0013	0.0437	0.0421	0.1318	0.0017	0.0407	0.1405	0.0138	0.0177	0.0032	0.0011	0.0166	0.0216	0.1313	0.0278	0.112	0.0409	0.0011
1	rs61814862	167046966	0.89	0.587533376708783	0.89	1.20843312996982	0.192858392656059	0.4626256363958	0.0052	0.0057	0.0846	0.0122	0.0481	0.0132	0.012	0.0255	0.0013	0.0437	0.0422	0.1317	0.0017	0.0407	0.1403	0.0138	0.0177	0.0032	0.0011	0.0167	0.0217	0.1312	0.0278	0.1118	0.0409	0.0011
1	rs35079202	167055805	0.88	0.650722301593725	0.9	1.11848291839441	0.166493899083021	0.5226805591824	0.0051	0.0058	0.0839	0.0127	0.0486	0.0136	0.0128	0.026	0.0013	0.044	0.0425	0.131	0.0017	0.0409	0.1384	0.0142	0.0184	0.0031	0.0011	0.0175	0.0223	0.1304	0.0285	0.1091	0.0411	0.0012
1	rs6427058	167056466	0.88	0.650722301593725	0.9	1.11848291839441	0.171445110642364	0.501174549437047	0.0051	0.0058	0.0837	0.0127	0.0488	0.0136	0.0128	0.026	0.0013	0.0442	0.0425	0.131	0.0017	0.0409	0.1383	0.0141	0.0185	0.0031	0.0011	0.0176	0.0223	0.1305	0.0285	0.109	0.0412	0.0012
1	rs3820389	167057766	0.88	0.650722301593725	0.9	1.11848291839441	0.186731292640447	0.578688798199713	0.005	0.0057	0.0836	0.0128	0.0489	0.0137	0.013	0.0262	0.0012	0.0442	0.0424	0.1308	0.0017	0.0414	0.1379	0.0143	0.0186	0.0031	0.0011	0.0176	0.0225	0.1305	0.0286	0.109	0.0402	0.0012
1	rs10800282	167065241	0.88	0.650722301593725	0.9	1.11848291839441	0.19882676120494	0.557750729119888	0.005	0.0057	0.0835	0.0128	0.0491	0.0139	0.0134	0.0258	0.0012	0.0445	0.0422	0.1304	0.0016	0.0409	0.1385	0.0144	0.0188	0.0031	0.001	0.0178	0.0224	0.1302	0.0285	0.1093	0.0402	0.0011
1	rs7551200	167072791	0.88	0.650722301593725	0.89	1.20843312996982	0.197779654690141	0.548614894169152	0.005	0.0057	0.0835	0.0128	0.049	0.0139	0.0135	0.0257	0.0011	0.0445	0.0421	0.1303	0.0016	0.0407	0.1387	0.0144	0.0188	0.0031	0.001	0.0178	0.0223	0.1302	0.0284	0.1094	0.0402	0.0011
1	rs6427062	167076493	0.88	0.650722301593725	0.89	1.20843312996982	0.203636700013103	0.5328218069394	0.0049	0.0058	0.0836	0.0128	0.0491	0.014	0.0137	0.0256	0.0011	0.0447	0.0422	0.1303	0.0015	0.0401	0.1384	0.0145	0.0188	0.0031	0.001	0.0179	0.0224	0.1302	0.0284	0.1095	0.0403	0.0011
1	rs73031148	167077482	0.88	0.650722301593725	0.89	1.20843312996982	0.211194866327297	0.567913365876304	0.0049	0.0057	0.0836	0.0128	0.0491	0.014	0.0138	0.0256	0.0011	0.0447	0.0422	0.1303	0.0015	0.0401	0.1385	0.0144	0.0188	0.0031	0.001	0.0179	0.0224	0.1302	0.0284	0.1095	0.0403	0.0011
1	rs10918631	167087756	0.88	0.650722301593725	0.89	1.20843312996982	0.212120355141225	0.589512932533067	0.0049	0.0057	0.0838	0.0127	0.0485	0.0142	0.014	0.0256	0.0011	0.045	0.0425	0.1301	0.0015	0.04	0.1379	0.0146	0.0189	0.0031	0.001	0.018	0.0224	0.1301	0.0287	0.1093	0.0401	0.0011
1	rs7537333	167087849	0.88	0.650722301593725	0.89	1.20843312996982	0.209390717007367	0.583667595957044	0.0049	0.0057	0.0838	0.0127	0.0485	0.0142	0.014	0.0256	0.0011	0.045	0.0425	0.1301	0.0015	0.04	0.1378	0.0146	0.0189	0.0031	0.001	0.018	0.0224	0.1302	0.0287	0.1094	0.0401	0.0011
1	rs7528834	167093643	0.88	0.650722301593725	0.89	1.20843312996982	0.207794352161847	0.63836681340565	0.0049	0.0058	0.0825	0.0127	0.0484	0.0155	0.0149	0.0268	0.0012	0.0452	0.0428	0.127	0.0014	0.0404	0.1348	0.0149	0.0193	0.0031	9e-04	0.0188	0.0231	0.1292	0.0293	0.1095	0.0414	0.0012
1	rs267745	167095163	0.87	0.718142804220985	0.89	1.20843312996982	0.254421935890704	0.688995674275646	0.0048	0.0058	0.082	0.0123	0.0485	0.0157	0.015	0.027	0.0012	0.0456	0.043	0.1261	0.0013	0.0404	0.1345	0.015	0.0193	0.0031	9e-04	0.0191	0.0231	0.129	0.0294	0.1098	0.0416	0.0011
1	rs3795605	167095881	0.87	0.718142804220985	0.9	1.11848291839441	0.25795566242271	0.706511532840208	0.0048	0.0059	0.0819	0.0124	0.0486	0.0158	0.0151	0.0272	0.0012	0.0456	0.043	0.1259	0.0013	0.0406	0.1344	0.0151	0.0194	0.0031	9e-04	0.0192	0.0232	0.1288	0.0294	0.1098	0.0417	0.0011
1	rs267746	167096931	0.87	0.718142804220985	0.9	1.11848291839441	0.27495220256463	0.771301874276191	0.0048	0.0059	0.0817	0.0124	0.0487	0.0159	0.0152	0.0272	0.0012	0.0457	0.043	0.1255	0.0012	0.0407	0.1344	0.0151	0.0194	0.0031	9e-04	0.0192	0.0233	0.1285	0.0294	0.1097	0.0417	0.0011
1	rs61748781	167097070	0.87	0.718142804220985	0.9	1.11848291839441	0.272402276189997	0.775857377184999	0.0048	0.0059	0.0817	0.0125	0.0487	0.0159	0.0152	0.0272	0.0012	0.0457	0.043	0.1254	0.0012	0.0407	0.1344	0.0151	0.0194	0.0031	9e-04	0.0192	0.0233	0.1285	0.0294	0.1097	0.0417	0.0011
1	rs61748784	167097567	0.87	0.718142804220985	0.89	1.20843312996982	0.274626954839915	0.741533019458123	0.0047	0.0059	0.0816	0.0126	0.0488	0.016	0.0153	0.0273	0.0012	0.0456	0.0431	0.1252	0.0012	0.0408	0.1342	0.0151	0.0195	0.0031	9e-04	0.0193	0.0234	0.1284	0.0294	0.1097	0.0418	0.0011
1	rs2281959	167097739	0.87	0.718142804220985	0.89	1.20843312996982	0.278075781940445	0.772364307599014	0.0047	0.0059	0.0815	0.0126	0.0488	0.016	0.0153	0.0273	0.0012	0.0456	0.0431	0.1252	0.0012	0.0408	0.1341	0.0151	0.0195	0.0031	9e-04	0.0193	0.0234	0.1284	0.0294	0.1096	0.0418	0.0011
1	rs267748	167098131	0.87	0.718142804220985	0.89	1.20843312996982	0.279949658754849	0.752534347445647	0.0047	0.0059	0.0814	0.0127	0.0488	0.016	0.0153	0.0274	0.0012	0.0456	0.0432	0.125	0.0012	0.0409	0.1337	0.0152	0.0195	0.0031	9e-04	0.0194	0.0235	0.128	0.0294	0.1096	0.042	0.0011
1	rs267749	167099209	0.87	0.718142804220985	0.89	1.20843312996982	0.310997133672287	0.846410946284498	0.0047	0.0059	0.0812	0.0128	0.049	0.0161	0.0155	0.0274	0.0012	0.0454	0.0433	0.1246	0.0012	0.041	0.133	0.0152	0.0196	0.0031	9e-04	0.0195	0.0236	0.1279	0.0295	0.1098	0.0422	0.0011
1	rs2025885	167099520	0.87	0.718142804220985	0.89	1.20843312996982	0.271524371476266	0.824493693327078	0.0046	0.0058	0.0813	0.0131	0.0491	0.0164	0.0157	0.0275	0.0012	0.0452	0.0434	0.1242	0.0012	0.0409	0.1318	0.0153	0.0198	0.0031	9e-04	0.0198	0.0239	0.1274	0.0297	0.1098	0.0424	0.0011
1	rs7551388	167103091	0.85	0.865999623192944	0.89	1.20843312996982	0.218089226208779	0.946144311887626	0.0044	0.0058	0.0813	0.0137	0.0496	0.0169	0.0167	0.0288	0.0012	0.0451	0.0437	0.1209	0.0012	0.0421	0.1264	0.0152	0.0204	0.003	0.0011	0.0209	0.0241	0.1254	0.0311	0.1104	0.044	0.0011
1	rs12129059	167110188	0.85	0.865999623192944	0.89	1.20843312996982	0.186618896121718	1.03542607501827	0.0043	0.0057	0.0814	0.0139	0.05	0.0171	0.017	0.0291	0.0012	0.0453	0.0441	0.1203	0.0013	0.0421	0.1251	0.0154	0.0206	0.0028	0.001	0.021	0.024	0.1244	0.0316	0.1104	0.0446	0.0011
1	rs10800287	167111431	0.85	0.865999623192944	0.89	1.20843312996982	0.180203081943181	1.01051482149199	0.0043	0.0057	0.0814	0.014	0.05	0.0171	0.017	0.0291	0.0012	0.0453	0.0442	0.1203	0.0013	0.0421	0.125	0.0154	0.0206	0.0027	0.001	0.021	0.024	0.1243	0.0316	0.1104	0.0447	0.0011
1	rs78562480	167119426	0.85	0.865999623192944	0.88	1.30266910679319	0.173736685565452	1.01532729222665	0.0043	0.0057	0.0815	0.014	0.0502	0.0171	0.0171	0.0294	0.0013	0.0454	0.0443	0.1202	0.0013	0.0422	0.1246	0.0153	0.0206	0.0027	0.001	0.0209	0.0239	0.1238	0.0317	0.1101	0.0449	0.0012
1	rs4657638	167121961	0.85	0.865999623192944	0.88	1.30266910679319	0.170448104159607	0.985242205321733	0.0043	0.0057	0.0815	0.014	0.0502	0.0171	0.0171	0.0294	0.0013	0.0454	0.0443	0.1202	0.0013	0.0422	0.1246	0.0153	0.0206	0.0027	0.001	0.0209	0.0239	0.1237	0.0317	0.11	0.045	0.0012
1	rs1027495	167123278	0.85	0.865999623192944	0.88	1.30266910679319	0.168640819040184	0.983168343592455	0.0043	0.0057	0.0815	0.014	0.0502	0.0171	0.0172	0.0294	0.0013	0.0454	0.0443	0.1201	0.0014	0.0423	0.1246	0.0153	0.0206	0.0027	0.001	0.0209	0.0239	0.1237	0.0317	0.11	0.045	0.0012
1	rs11588686	167124580	0.85	0.865999623192944	0.88	1.30266910679319	0.169808957571299	0.976792568912227	0.0043	0.0057	0.0815	0.014	0.0502	0.017	0.0172	0.0294	0.0013	0.0455	0.0444	0.1201	0.0014	0.0423	0.1245	0.0153	0.0206	0.0027	0.001	0.0209	0.0239	0.1237	0.0318	0.1099	0.045	0.0012
1	rs115819788	167126101	0.85	0.865999623192944	0.88	1.30266910679319	0.171730590943515	1.03188325402256	0.0043	0.0057	0.0815	0.014	0.0502	0.017	0.0172	0.0294	0.0013	0.0455	0.0444	0.12	0.0014	0.0424	0.1244	0.0153	0.0206	0.0027	0.001	0.0209	0.0239	0.1236	0.0318	0.1098	0.0451	0.0013
1	rs873821	167126942	0.85	0.865999623192944	0.88	1.30266910679319	0.173772631669048	1.02673418813462	0.0043	0.0056	0.0816	0.014	0.0502	0.017	0.0172	0.0294	0.0013	0.0455	0.0444	0.12	0.0014	0.0424	0.1244	0.0153	0.0207	0.0027	0.001	0.0209	0.0239	0.1236	0.0318	0.1098	0.0451	0.0013
1	rs12746020	167127514	0.85	0.865999623192944	0.89	1.20843312996982	0.174276330250622	1.03607047194767	0.0043	0.0056	0.0816	0.014	0.0502	0.017	0.0172	0.0295	0.0013	0.0455	0.0444	0.12	0.0014	0.0424	0.1244	0.0153	0.0207	0.0027	0.001	0.0209	0.0239	0.1235	0.0318	0.1097	0.0451	0.0013
1	rs79187301	167127768	0.85	0.865999623192944	0.89	1.20843312996982	0.174420399492678	1.03864881990436	0.0043	0.0056	0.0816	0.014	0.0502	0.017	0.0172	0.0295	0.0013	0.0455	0.0444	0.12	0.0014	0.0424	0.1244	0.0153	0.0207	0.0027	0.001	0.0209	0.0239	0.1235	0.0318	0.1097	0.0451	0.0013
1	rs1032608	167131321	0.85	0.865999623192944	0.89	1.20843312996982	0.177389036835351	1.07049322689585	0.0043	0.0056	0.0816	0.014	0.0502	0.017	0.0172	0.0295	0.0013	0.0455	0.0444	0.12	0.0014	0.0424	0.1243	0.0153	0.0206	0.0027	0.0011	0.0209	0.0239	0.1235	0.0318	0.1096	0.0451	0.0013
1	rs80159087	167137897	0.85	0.865999623192944	0.89	1.20843312996982	0.175720130028024	1.07909115306581	0.0043	0.0055	0.0816	0.0142	0.0501	0.0171	0.0175	0.0298	0.0014	0.0454	0.0445	0.1193	0.0015	0.0427	0.1243	0.0152	0.0205	0.003	0.0013	0.021	0.0238	0.1228	0.0322	0.109	0.0449	0.0014
1	rs4657644	167138099	0.85	0.865999623192944	0.89	1.20843312996982	0.174961274138844	1.09665089363494	0.0043	0.0055	0.0816	0.0142	0.05	0.0171	0.0175	0.0298	0.0014	0.0454	0.0445	0.1192	0.0015	0.0427	0.1242	0.0152	0.0205	0.0031	0.0013	0.021	0.0238	0.1228	0.0322	0.109	0.0448	0.0014
1	rs72691578	167140905	0.85	0.865999623192944	0.91	1.03277310349222	0.169348220989852	1.03204424126293	0.0044	0.0055	0.0815	0.0143	0.0498	0.0172	0.0177	0.0301	0.0016	0.0452	0.0446	0.1187	0.0017	0.043	0.124	0.0152	0.0205	0.0033	0.0014	0.021	0.0237	0.1223	0.0325	0.1087	0.045	0.0016
1	rs12058086	167142615	0.84	0.946582027722497	0.91	1.03277310349222	0.156912704117	0.942188459855289	0.0044	0.0055	0.0814	0.0144	0.0497	0.0173	0.0178	0.0303	0.0016	0.0452	0.0446	0.1184	0.0018	0.0432	0.1239	0.0151	0.0204	0.0034	0.0015	0.0211	0.0236	0.1221	0.0327	0.1086	0.0451	0.0017
1	rs41270702	167145114	0.84	0.946582027722497	0.91	1.03277310349222	0.135279850161113	0.978226413895689	0.0045	0.0055	0.0812	0.0144	0.0497	0.0174	0.0179	0.0305	0.0018	0.0447	0.0447	0.1186	0.002	0.0432	0.1237	0.015	0.02	0.0036	0.0016	0.0211	0.0236	0.1214	0.033	0.1085	0.0451	0.0019
1	rs78743345	167148231	0.84	0.946582027722497	0.91	1.03277310349222	0.11878610736905	0.920411697883302	0.0046	0.0055	0.081	0.0145	0.0495	0.0175	0.018	0.0307	0.002	0.0443	0.0447	0.1187	0.0022	0.0433	0.1235	0.015	0.0196	0.0037	0.0018	0.0211	0.0237	0.1207	0.0332	0.1084	0.0452	0.0022
1	rs75464748	167149994	0.84	0.946582027722497	0.91	1.03277310349222	0.115603564858732	0.901715498189454	0.0046	0.0055	0.081	0.0146	0.0496	0.0175	0.018	0.0307	0.002	0.0443	0.0447	0.1187	0.0022	0.0434	0.1234	0.015	0.0196	0.0037	0.0018	0.0211	0.0237	0.1206	0.0332	0.1084	0.0452	0.0022
1	rs7513925	167150778	0.84	0.946582027722497	0.91	1.03277310349222	0.114367763770029	0.885595946861407	0.0046	0.0055	0.081	0.0146	0.0496	0.0175	0.018	0.0307	0.002	0.0443	0.0446	0.1187	0.0022	0.0434	0.1234	0.015	0.0196	0.0037	0.0018	0.0211	0.0237	0.1206	0.0332	0.1084	0.0452	0.0022
1	rs12144916	167154534	0.84	0.946582027722497	0.91	1.03277310349222	0.110243419274538	0.864714092422642	0.0046	0.0055	0.081	0.0146	0.0497	0.0175	0.0181	0.0307	0.002	0.0443	0.0446	0.1187	0.0022	0.0434	0.1235	0.0149	0.0195	0.0037	0.0018	0.0211	0.0237	0.1205	0.0332	0.1084	0.0452	0.0023
1	rs17344504	167154597	0.84	0.946582027722497	0.91	1.03277310349222	0.11027078844304	0.872182430564662	0.0046	0.0055	0.081	0.0146	0.0497	0.0175	0.0181	0.0307	0.002	0.0443	0.0446	0.1187	0.0022	0.0434	0.1235	0.0149	0.0195	0.0037	0.0018	0.0211	0.0237	0.1205	0.0332	0.1084	0.0452	0.0023
1	rs9803659	167156500	0.84	0.946582027722497	0.91	1.03277310349222	0.124012097433842	0.993865762685468	0.0047	0.0055	0.0811	0.0146	0.0498	0.0175	0.0181	0.0307	0.002	0.0443	0.0446	0.1184	0.0021	0.0436	0.1235	0.0149	0.0195	0.0037	0.0018	0.0211	0.0237	0.1203	0.0332	0.1084	0.0453	0.0023
1	rs78322729	167158894	0.84	0.946582027722497	0.91	1.03277310349222	0.157421177308082	1.2444276199955	0.0047	0.0055	0.081	0.0146	0.0497	0.0175	0.018	0.0306	0.002	0.0441	0.0446	0.1184	0.0021	0.0437	0.1235	0.015	0.0195	0.0037	0.0018	0.021	0.0236	0.1201	0.0332	0.1085	0.0453	0.0023
1	rs55724535	167159584	0.84	0.946582027722497	0.92	0.951254862179695	0.190917274070287	1.10039723376433	0.0047	0.0055	0.081	0.0147	0.0495	0.0177	0.0181	0.0307	0.002	0.0437	0.0444	0.1184	0.0021	0.0438	0.1234	0.0151	0.0194	0.0037	0.0018	0.0208	0.0235	0.1198	0.0333	0.1084	0.0456	0.0024
1	rs1546206	167160515	0.81	1.21571301420429	0.92	0.951254862179695	0.0880323211150322	0.173558279992957	0.0055	0.0062	0.0811	0.016	0.047	0.0204	0.019	0.0309	0.0023	0.0376	0.0417	0.1183	0.0029	0.047	0.1235	0.0171	0.0187	0.0042	0.0021	0.019	0.0224	0.1169	0.0335	0.1088	0.0483	0.004
1	rs12064275	167160583	0.81	1.21571301420429	0.93	0.873875650440679	0.114479772125081	0.180677020444862	0.0054	0.0064	0.0809	0.016	0.0468	0.0206	0.0191	0.0309	0.0023	0.0371	0.0415	0.1183	0.0028	0.0476	0.1238	0.0172	0.0187	0.0041	0.0019	0.0189	0.0223	0.1157	0.034	0.1097	0.0483	0.004
1	rs74458586	167160690	0.8	1.31473769560416	0.93	0.873875650440679	0.155426770635315	0.199575892062304	0.0053	0.0063	0.0806	0.016	0.0466	0.0208	0.019	0.0309	0.0022	0.0365	0.0412	0.1187	0.0027	0.0482	0.1243	0.0173	0.0185	0.004	0.0019	0.0187	0.0221	0.1152	0.034	0.1105	0.0487	0.0041
1	rs11580495	167160959	0.79	1.41850260412024	0.94	0.800578923638966	0.100403890103794	0.250369401154829	0.0051	0.0063	0.0807	0.0161	0.0463	0.0213	0.019	0.0307	0.002	0.0356	0.0403	0.1196	0.0024	0.0492	0.1245	0.0176	0.0181	0.0036	0.0014	0.0183	0.0219	0.1144	0.0343	0.112	0.0503	0.0033
1	rs10918665	167169006	0.79	1.41850260412024	0.94	0.800578923638966	0.116365939603992	0.414300545224982	0.0047	0.0062	0.0807	0.0159	0.0459	0.0215	0.0191	0.0305	0.0017	0.0351	0.0402	0.1208	0.0021	0.0497	0.1256	0.018	0.0178	0.0032	0.0012	0.0178	0.0217	0.1136	0.0346	0.1129	0.0509	0.0028
1	rs12127503	167171571	0.79	1.41850260412024	0.94	0.800578923638966	0.111313928004693	0.45244719715075	0.0046	0.0061	0.0808	0.0159	0.0459	0.0214	0.0192	0.0304	0.0016	0.035	0.0402	0.1212	0.0019	0.0499	0.1261	0.018	0.0177	0.0032	0.0011	0.0176	0.0216	0.1137	0.0347	0.1131	0.0509	0.0025
1	rs77013340	167181536	0.79	1.41850260412024	0.95	0.731303845289611	0.0778338988623604	0.476514054630334	0.0046	0.006	0.0808	0.0157	0.0457	0.0214	0.0191	0.03	0.0016	0.0347	0.04	0.122	0.0019	0.05	0.1266	0.0182	0.0174	0.003	0.0011	0.0174	0.0217	0.1141	0.035	0.1134	0.051	0.0021
1	rs114019333	167189569	0.79	1.41850260412024	0.95	0.731303845289611	0.0740501916163195	0.472863069931297	0.0046	0.006	0.0808	0.0157	0.0457	0.0214	0.0191	0.03	0.0015	0.0346	0.04	0.122	0.0019	0.0501	0.1267	0.0182	0.0173	0.003	0.0012	0.0174	0.0216	0.1142	0.035	0.1134	0.051	0.0021
1	rs1497862	167192904	0.79	1.41850260412024	0.96	0.665984986819169	0.0713179558717568	0.477461794124753	0.0046	0.006	0.0808	0.0157	0.0456	0.0214	0.0191	0.03	0.0015	0.0346	0.04	0.1221	0.0019	0.0501	0.1267	0.0183	0.0173	0.003	0.0012	0.0174	0.0216	0.1142	0.035	0.1135	0.051	0.0021
1	rs34994552	167202245	0.79	1.41850260412024	0.96	0.665984986819169	0.0649329107896083	0.442328836132061	0.0046	0.0059	0.0808	0.0157	0.0456	0.0214	0.0191	0.03	0.0015	0.0345	0.0401	0.1222	0.0019	0.0502	0.1267	0.0183	0.0173	0.003	0.0012	0.0174	0.0216	0.1143	0.035	0.1135	0.051	0.002
1	rs2036194	167216803	0.79	1.41850260412024	0.96	0.665984986819169	0.0592840344481794	0.38473267794117	0.0046	0.0059	0.0808	0.0156	0.0455	0.0214	0.0191	0.03	0.0015	0.0345	0.0401	0.1224	0.0019	0.0504	0.1267	0.0184	0.0173	0.003	0.0012	0.0174	0.0216	0.1143	0.035	0.1136	0.0509	0.0019
1	rs72693612	167217843	0.79	1.41850260412024	0.96	0.665984986819169	0.0590636414590295	0.371254024932243	0.0046	0.0059	0.0808	0.0157	0.0455	0.0214	0.0191	0.03	0.0015	0.0345	0.0401	0.1224	0.0019	0.0505	0.1266	0.0184	0.0173	0.003	0.0012	0.0173	0.0216	0.1143	0.035	0.1136	0.0509	0.0019
1	rs115486899	167226011	0.79	1.41850260412024	0.96	0.665984986819169	0.0537810944165955	0.353661846823201	0.0046	0.0059	0.0809	0.0156	0.0454	0.0214	0.0191	0.0299	0.0016	0.0344	0.0401	0.1225	0.0019	0.0505	0.1265	0.0188	0.0172	0.003	0.0012	0.0172	0.0214	0.1143	0.035	0.1138	0.0508	0.002
1	rs6667875	167226171	0.79	1.41850260412024	0.97	0.604552021827049	0.0537810944165955	0.352165307470376	0.0046	0.0059	0.0809	0.0156	0.0454	0.0214	0.019	0.0299	0.0016	0.0344	0.0401	0.1225	0.0019	0.0505	0.1265	0.0188	0.0172	0.003	0.0012	0.0173	0.0214	0.1143	0.035	0.1137	0.0508	0.0019
1	rs429324	167227227	0.79	1.41850260412024	0.97	0.604552021827049	0.0535058339040993	0.348431932377231	0.0046	0.006	0.0809	0.0156	0.0454	0.0214	0.019	0.0299	0.0016	0.0344	0.0402	0.1225	0.0019	0.0505	0.1265	0.0188	0.0172	0.003	0.0012	0.0172	0.0214	0.1144	0.035	0.1137	0.0508	0.002
1	rs11576906	167227397	0.79	1.41850260412024	0.96	0.665984986819169	0.0558757898768871	0.353537065851035	0.0046	0.006	0.0809	0.0156	0.0454	0.0214	0.019	0.0299	0.0016	0.0344	0.0402	0.1225	0.0019	0.0506	0.1266	0.0188	0.0172	0.003	0.0011	0.0172	0.0214	0.1144	0.035	0.1137	0.0508	0.002
1	rs1359059	167234166	0.79	1.41850260412024	0.96	0.665984986819169	0.0526347425233728	0.353038067993508	0.0046	0.006	0.0809	0.0157	0.0453	0.0213	0.0191	0.0298	0.0016	0.0343	0.0401	0.1225	0.0019	0.0505	0.1266	0.019	0.0172	0.0029	0.0011	0.0172	0.0213	0.1144	0.035	0.1137	0.0508	0.002
1	rs114647923	167237858	0.79	1.41850260412024	0.96	0.665984986819169	0.051387801579193	0.373153176008252	0.0046	0.006	0.0809	0.0157	0.0453	0.0213	0.0191	0.0298	0.0016	0.0343	0.0401	0.1225	0.0019	0.0506	0.1266	0.019	0.0172	0.0029	0.0011	0.0172	0.0213	0.1144	0.035	0.1138	0.0507	0.0019
1	rs112318671	167240966	0.79	1.41850260412024	0.96	0.665984986819169	0.0505400817437503	0.377595098622985	0.0046	0.006	0.0809	0.0157	0.0454	0.0213	0.0191	0.0298	0.0016	0.0343	0.0401	0.1225	0.0019	0.0506	0.1266	0.019	0.0172	0.0029	0.0011	0.0172	0.0213	0.1144	0.035	0.1138	0.0507	0.0019
1	rs17344586	167244771	0.79	1.41850260412024	0.96	0.665984986819169	0.0499146049780268	0.378739687126192	0.0046	0.0061	0.0809	0.0157	0.0454	0.0213	0.0191	0.0298	0.0016	0.0343	0.04	0.1225	0.0019	0.0506	0.1266	0.019	0.0172	0.0029	0.0011	0.0172	0.0213	0.1145	0.035	0.1138	0.0507	0.0019
1	rs114940874	167246621	0.79	1.41850260412024	0.96	0.665984986819169	0.0496528148931608	0.381031769424645	0.0046	0.0061	0.081	0.0157	0.0454	0.0213	0.0191	0.0298	0.0016	0.0343	0.04	0.1225	0.0019	0.0506	0.1266	0.0189	0.0172	0.0029	0.0011	0.0172	0.0213	0.1145	0.035	0.1138	0.0507	0.0019
1	rs16858893	167272512	0.79	1.41850260412024	0.97	0.604552021827049	0.0497181753932188	0.393963971887036	0.0046	0.0061	0.081	0.0157	0.0453	0.0213	0.0191	0.0297	0.0016	0.0343	0.04	0.1225	0.0019	0.0506	0.1266	0.0189	0.0172	0.0029	0.0011	0.0172	0.0213	0.1144	0.035	0.1139	0.0506	0.002
1	rs72693626	167279317	0.79	1.41850260412024	0.97	0.604552021827049	0.0494245096223354	0.404161956150176	0.0046	0.0061	0.081	0.0157	0.0453	0.0213	0.0191	0.0297	0.0016	0.0343	0.04	0.1225	0.0019	0.0507	0.1265	0.0189	0.0172	0.0029	0.0011	0.0172	0.0213	0.1144	0.035	0.1139	0.0506	0.002
1	rs17344593	167299335	0.79	1.41850260412024	0.97	0.604552021827049	0.050473994841249	0.408702839108237	0.0046	0.0061	0.0809	0.0157	0.0454	0.0213	0.0191	0.0298	0.0016	0.0342	0.04	0.1225	0.0019	0.0507	0.1265	0.0189	0.0172	0.0029	0.0011	0.0172	0.0212	0.1144	0.035	0.114	0.0506	0.002
1	rs56371333	167304109	0.79	1.41850260412024	0.97	0.604552021827049	0.0514379631462136	0.363684858623505	0.0047	0.0061	0.0808	0.0157	0.0453	0.0213	0.0191	0.0298	0.0016	0.0342	0.0401	0.1226	0.002	0.0509	0.1264	0.0188	0.0171	0.0029	0.0011	0.0172	0.0212	0.1144	0.0349	0.1139	0.0506	0.002
1	rs17344607	167304477	0.79	1.41850260412024	0.97	0.604552021827049	0.0517564175406722	0.353162798546631	0.0047	0.0061	0.0808	0.0157	0.0452	0.0213	0.0191	0.0298	0.0016	0.0341	0.0401	0.1226	0.002	0.051	0.1264	0.0188	0.0171	0.0029	0.0011	0.0172	0.0212	0.1144	0.0349	0.1139	0.0506	0.002
1	rs12723124	167305611	0.79	1.41850260412024	0.97	0.604552021827049	0.0515718882184043	0.364313935596438	0.0047	0.0061	0.0807	0.0157	0.0451	0.0213	0.019	0.0298	0.0016	0.0341	0.0402	0.1227	0.002	0.0511	0.1263	0.0188	0.0171	0.003	0.0011	0.0172	0.0212	0.1143	0.0349	0.1139	0.0505	0.0021
1	Affx-35415444	167308399	0.79	1.41850260412024	0.97	0.604552021827049	0.0510542314636808	0.339395448425031	0.0047	0.0062	0.0807	0.0157	0.0449	0.0212	0.019	0.0298	0.0017	0.034	0.0403	0.1228	0.002	0.0513	0.1262	0.0188	0.0171	0.003	0.0011	0.0172	0.0212	0.1143	0.0349	0.1139	0.0505	0.0021
1	rs16858922	167318260	0.79	1.41850260412024	0.98	0.546929419532092	0.0509544451875015	0.31874315921305	0.0047	0.0062	0.0807	0.0157	0.0448	0.0212	0.019	0.0298	0.0017	0.034	0.0403	0.1228	0.002	0.0513	0.1262	0.0188	0.0171	0.003	0.0011	0.0172	0.0212	0.1143	0.0349	0.1139	0.0505	0.0021
1	rs114646528	167318537	0.79	1.41850260412024	0.98	0.546929419532092	0.0533857046793567	0.324935430844425	0.0047	0.0062	0.0807	0.0157	0.0448	0.0212	0.019	0.0298	0.0017	0.034	0.0403	0.1228	0.002	0.0513	0.1262	0.0188	0.0171	0.003	0.0011	0.0172	0.0212	0.1143	0.0349	0.1139	0.0505	0.0021
1	rs74660740	167321325	0.79	1.41850260412024	0.97	0.604552021827049	0.0532828806734005	0.320803348217437	0.0048	0.0062	0.0807	0.0157	0.0448	0.0212	0.019	0.0298	0.0017	0.034	0.0403	0.1228	0.002	0.0513	0.1262	0.0188	0.0171	0.003	0.0011	0.0172	0.0212	0.1143	0.0349	0.1139	0.0505	0.0022
1	rs116651840	167323085	0.79	1.41850260412024	0.97	0.604552021827049	0.0531630871304094	0.320803348217437	0.0048	0.0062	0.0806	0.0157	0.0448	0.0212	0.019	0.0298	0.0017	0.034	0.0403	0.1228	0.002	0.0513	0.1262	0.0188	0.0171	0.003	0.0011	0.0172	0.0212	0.1143	0.0349	0.1139	0.0505	0.0022
1	rs116255314	167327603	0.79	1.41850260412024	0.98	0.546929419532092	0.0530434741981606	0.312706598670723	0.0048	0.0062	0.0806	0.0157	0.0448	0.0212	0.019	0.0298	0.0017	0.034	0.0403	0.1228	0.002	0.0513	0.1262	0.0188	0.0171	0.003	0.0011	0.0172	0.0212	0.1144	0.0349	0.1139	0.0505	0.0022
1	rs34996107	167337836	0.79	1.41850260412024	0.98	0.546929419532092	0.0528218147292951	0.303716441528849	0.0048	0.0062	0.0806	0.0157	0.0448	0.0212	0.019	0.0298	0.0017	0.0339	0.0403	0.1228	0.002	0.0513	0.1262	0.0188	0.0171	0.0031	0.0012	0.0172	0.0211	0.1144	0.0349	0.114	0.0505	0.0022
1	rs7523241	167342085	0.79	1.41850260412024	0.98	0.546929419532092	0.0528218147292951	0.300975221670463	0.0048	0.0062	0.0806	0.0157	0.0448	0.0212	0.019	0.0298	0.0017	0.0339	0.0403	0.1228	0.002	0.0513	0.1262	0.0188	0.0171	0.0031	0.0012	0.0172	0.0211	0.1144	0.0349	0.114	0.0505	0.0022
1	rs16858953	167348551	0.79	1.41850260412024	0.98	0.546929419532092	0.0528729116889087	0.305508201234763	0.0048	0.0062	0.0806	0.0157	0.0448	0.0212	0.019	0.0298	0.0017	0.0339	0.0403	0.1228	0.002	0.0513	0.1262	0.0188	0.0171	0.0031	0.0012	0.0172	0.0211	0.1144	0.0349	0.114	0.0505	0.0022
1	rs4656539	167357561	0.79	1.41850260412024	0.98	0.546929419532092	0.0535058339040993	0.33447320802936	0.0048	0.0062	0.0805	0.0157	0.0448	0.0212	0.019	0.0297	0.0017	0.034	0.0403	0.1228	0.002	0.0514	0.1263	0.0188	0.0171	0.0031	0.0012	0.0172	0.0211	0.1143	0.0349	0.114	0.0505	0.0022
1	rs72693654	167361963	0.79	1.41850260412024	0.98	0.546929419532092	0.0541611228950911	0.336685631407087	0.0048	0.0062	0.0805	0.0157	0.0448	0.0212	0.019	0.0297	0.0017	0.034	0.0403	0.1228	0.002	0.0514	0.1264	0.0188	0.0171	0.0031	0.0012	0.0172	0.0211	0.1143	0.0349	0.1139	0.0505	0.0022
1	rs12724217	167364205	0.79	1.41850260412024	0.98	0.546929419532092	0.0531801894335886	0.33557888955873	0.0048	0.0062	0.0805	0.0157	0.0448	0.0212	0.019	0.0297	0.0017	0.034	0.0403	0.1228	0.002	0.0514	0.1263	0.0188	0.0171	0.0031	0.0012	0.0172	0.0212	0.1143	0.0349	0.1139	0.0505	0.0022
1	rs3767435	167368300	0.79	1.41850260412024	0.98	0.546929419532092	0.0513042720693748	0.337054780545541	0.0048	0.0062	0.0805	0.0157	0.0448	0.0212	0.019	0.0297	0.0017	0.034	0.0404	0.1228	0.002	0.0514	0.1261	0.0188	0.0171	0.0031	0.0012	0.0172	0.0212	0.1143	0.0349	0.1139	0.0505	0.0022
1	rs116220614	167371974	0.79	1.41850260412024	0.98	0.546929419532092	0.0567286803806976	0.396925592817307	0.0048	0.0062	0.0805	0.0157	0.0448	0.0212	0.019	0.0296	0.0017	0.034	0.0405	0.1228	0.002	0.0515	0.1261	0.0188	0.0171	0.0031	0.0012	0.0172	0.0212	0.1142	0.0349	0.1139	0.0505	0.0022
1	rs35556593	167382579	0.79	1.41850260412024	0.99	0.493036143459036	0.0560173406689092	0.394735978039587	0.0048	0.0062	0.0805	0.0157	0.0448	0.0212	0.019	0.0296	0.0017	0.034	0.0405	0.1228	0.002	0.0514	0.1261	0.0188	0.0171	0.0032	0.0012	0.0172	0.0212	0.1142	0.0349	0.1138	0.0504	0.0022
1	rs6427087	167384457	0.79	1.41850260412024	0.99	0.493036143459036	0.0561236605083407	0.394993406185549	0.0048	0.0062	0.0805	0.0157	0.0448	0.0212	0.019	0.0296	0.0017	0.034	0.0405	0.1228	0.002	0.0514	0.1261	0.0188	0.0171	0.0032	0.0012	0.0172	0.0212	0.1142	0.0349	0.1138	0.0504	0.0022
1	rs4657658	167396949	0.79	1.41850260412024	0.99	0.493036143459036	0.0353236019435937	0.28550624581189	0.0054	0.0064	0.078	0.0158	0.0465	0.021	0.0191	0.0295	0.0022	0.0358	0.0414	0.1222	0.0026	0.0519	0.1235	0.0183	0.0171	0.0041	0.0016	0.0178	0.021	0.1115	0.0364	0.1117	0.051	0.0027
1	rs1917534	167397271	0.79	1.41850260412024	0.99	0.493036143459036	0.0322889505429322	0.271326131684675	0.0055	0.0065	0.0777	0.0158	0.0465	0.0211	0.0192	0.0295	0.0023	0.036	0.0413	0.1222	0.0027	0.0519	0.1227	0.0183	0.0172	0.0042	0.0015	0.0179	0.0211	0.1115	0.0367	0.1113	0.051	0.0028
1	rs116567430	167398551	0.79	1.41850260412024	0.99	0.493036143459036	0.0399141305707836	0.230610959567407	0.0059	0.0065	0.0773	0.016	0.0468	0.0213	0.0192	0.029	0.0023	0.0359	0.0408	0.1216	0.0029	0.052	0.1218	0.0183	0.0173	0.0043	0.0016	0.018	0.0211	0.1123	0.0368	0.1106	0.0512	0.0032
1	rs952963	167403212	0.79	1.41850260412024	0.99	0.493036143459036	0.0554349816304036	0.235005566912277	0.0063	0.0066	0.0766	0.0161	0.0472	0.0213	0.0192	0.0286	0.0025	0.0359	0.0406	0.1212	0.003	0.0526	0.1216	0.0183	0.0172	0.0044	0.0017	0.018	0.0211	0.1126	0.0368	0.1098	0.0515	0.0035
1	rs1773539	167404989	0.79	1.41850260412024	1.01	0.39608418712213	0.0577707657989675	0.22439526242561	0.0063	0.0066	0.0766	0.0161	0.0472	0.0213	0.0192	0.0285	0.0025	0.0359	0.0405	0.1212	0.003	0.0526	0.1215	0.0183	0.0172	0.0044	0.0017	0.018	0.021	0.1126	0.0368	0.1098	0.0516	0.0035
1	rs33937946	167407858	0.79	1.41850260412024	1.01	0.39608418712213	0.0581693446029205	0.227441694554752	0.0064	0.0067	0.0765	0.0162	0.0473	0.0214	0.0192	0.0285	0.0025	0.036	0.0405	0.1213	0.0031	0.0527	0.1213	0.0183	0.0172	0.0044	0.0017	0.018	0.021	0.1125	0.0368	0.1096	0.0517	0.0035
1	rs840016	167408670	0.79	1.41850260412024	1.03	0.312927433563081	0.0554877556733114	0.202297304811855	0.0065	0.0067	0.0763	0.0163	0.0474	0.0214	0.0192	0.0284	0.0025	0.036	0.0405	0.1213	0.0031	0.0528	0.1211	0.0184	0.0171	0.0044	0.0017	0.018	0.0209	0.1124	0.0369	0.1095	0.0517	0.0036
1	rs2280635	167410391	0.79	1.41850260412024	1.05	0.24269399207398	0.0538500573493319	0.185851008116084	0.0065	0.0067	0.0764	0.0164	0.0473	0.0214	0.0192	0.0283	0.0026	0.0359	0.0405	0.1214	0.0032	0.0528	0.121	0.0184	0.0172	0.0044	0.0017	0.018	0.0209	0.1124	0.0369	0.1094	0.0517	0.0037
1	rs864537	167411384	0.79	1.41850260412024	1.07	0.184406357471863	0.052261932464049	0.200621126275782	0.0065	0.0067	0.0764	0.0164	0.0472	0.0214	0.0192	0.0283	0.0026	0.0359	0.0404	0.1216	0.0032	0.0528	0.121	0.0184	0.0172	0.0044	0.0018	0.018	0.0208	0.1123	0.0368	0.1095	0.0517	0.0037
1	rs74524218	167413475	0.79	1.41850260412024	1.07	0.184406357471863	0.0570328123265688	0.290674320126259	0.0065	0.0067	0.0762	0.0164	0.0472	0.0214	0.0192	0.0281	0.0026	0.0359	0.0404	0.1217	0.0032	0.0527	0.1209	0.0185	0.0172	0.0044	0.0018	0.018	0.0208	0.1123	0.0369	0.1096	0.0516	0.0037
1	rs35240301	167413486	0.79	1.41850260412024	1.07	0.184406357471863	0.0577346216202474	0.289379659456013	0.0065	0.0067	0.0762	0.0164	0.0472	0.0214	0.0192	0.0281	0.0026	0.0359	0.0404	0.1217	0.0032	0.0527	0.121	0.0185	0.0172	0.0044	0.0018	0.0179	0.0208	0.1123	0.0369	0.1096	0.0516	0.0037
1	rs4424489	167415828	0.79	1.41850260412024	1.07	0.184406357471863	0.0605432258613773	0.261579556420856	0.0065	0.0067	0.076	0.0164	0.0472	0.0214	0.0191	0.028	0.0026	0.036	0.0404	0.1217	0.0033	0.0527	0.1209	0.0185	0.0172	0.0044	0.0018	0.0179	0.0208	0.1121	0.037	0.1097	0.0517	0.0038
1	rs4657660	167418296	0.79	1.41850260412024	1.07	0.184406357471863	0.0672839844432438	0.245772440896735	0.0066	0.0068	0.0759	0.0165	0.0473	0.0214	0.019	0.0279	0.0026	0.036	0.0405	0.1217	0.0033	0.0525	0.1209	0.0186	0.0172	0.0044	0.0018	0.0179	0.0207	0.112	0.037	0.1098	0.0517	0.0039
1	rs2056626	167420425	0.79	1.41850260412024	1.07	0.184406357471863	0.0634792222477333	0.246107885669138	0.0066	0.0068	0.0757	0.0166	0.0473	0.0215	0.019	0.0277	0.0027	0.0361	0.0405	0.1218	0.0034	0.0523	0.1209	0.0187	0.0173	0.0044	0.0019	0.0179	0.0207	0.112	0.0371	0.1099	0.0516	0.0039
1	rs114473227	167422599	0.79	1.41850260412024	1.07	0.184406357471863	0.0663092557093371	0.266266994424014	0.0067	0.0068	0.0757	0.0166	0.0473	0.0215	0.019	0.0278	0.0027	0.0361	0.0406	0.1218	0.0034	0.0523	0.1207	0.0187	0.0172	0.0044	0.0019	0.0179	0.0207	0.1118	0.0371	0.1099	0.0517	0.004
1	rs115647472	167424457	0.79	1.41850260412024	1.07	0.184406357471863	0.0664281100518179	0.267529005267728	0.0067	0.0068	0.0756	0.0166	0.0473	0.0215	0.019	0.0278	0.0027	0.0361	0.0406	0.1218	0.0034	0.0523	0.1206	0.0187	0.0172	0.0044	0.0019	0.0179	0.0206	0.1116	0.0371	0.1099	0.0518	0.004
1	rs2293325	167426146	0.79	1.41850260412024	1.07	0.184406357471863	0.0642324394362102	0.227005672416154	0.0067	0.0068	0.0756	0.0166	0.0473	0.0216	0.0191	0.0278	0.0027	0.0361	0.0406	0.1218	0.0034	0.0523	0.1205	0.0188	0.0172	0.0045	0.0019	0.0179	0.0206	0.1115	0.0371	0.1099	0.0519	0.004
1	rs2995088	167431192	0.79	1.41850260412024	1.07	0.184406357471863	0.0626936726124323	0.21759003357919	0.0068	0.0067	0.0757	0.0168	0.0474	0.0215	0.0191	0.0277	0.0027	0.0361	0.0405	0.1216	0.0035	0.0521	0.1204	0.0189	0.0173	0.0045	0.0019	0.0179	0.0204	0.1113	0.0371	0.1099	0.0521	0.004
1	rs1773542	167432949	0.79	1.41850260412024	1.07	0.184406357471863	0.0740076518528885	0.308501458121557	0.0068	0.0068	0.0759	0.0168	0.0473	0.0213	0.0191	0.0277	0.0027	0.0361	0.0406	0.1212	0.0035	0.0521	0.1202	0.0189	0.0172	0.0046	0.0019	0.0179	0.0204	0.1111	0.0371	0.1099	0.0522	0.0041
1	rs116312494	167437779	0.79	1.41850260412024	1.08	0.159408631830651	0.105305405076623	0.392292726431946	0.0069	0.0068	0.0758	0.0168	0.0474	0.0213	0.0192	0.0278	0.0028	0.0361	0.0406	0.1212	0.0036	0.0522	0.1199	0.0189	0.0172	0.0048	0.002	0.0178	0.0203	0.111	0.0372	0.1098	0.0521	0.0041
1	rs61810480	167439010	0.8	1.31473769560416	1.08	0.159408631830651	0.0860734865366796	0.250144533136699	0.0072	0.007	0.0749	0.0171	0.0479	0.0214	0.0196	0.0278	0.003	0.0362	0.0408	0.1211	0.0039	0.0522	0.1181	0.0193	0.0174	0.0054	0.0023	0.0176	0.0202	0.1099	0.0378	0.109	0.052	0.0044
1	rs2949659	167439538	0.8	1.31473769560416	1.08	0.159408631830651	0.123747535525638	0.346941786734626	0.0073	0.007	0.075	0.0172	0.0482	0.0213	0.0196	0.0277	0.003	0.0362	0.0406	0.1213	0.0041	0.0523	0.1176	0.0198	0.0173	0.0056	0.0023	0.0176	0.0199	0.1095	0.0376	0.1085	0.0519	0.0045
1	rs76621544	167441505	0.8	1.31473769560416	1.09	0.136985182682918	0.0621608984049929	0.165951115140525	0.0076	0.0068	0.0752	0.0176	0.0484	0.0219	0.0202	0.0273	0.0033	0.0362	0.0401	0.123	0.0045	0.0522	0.1152	0.0217	0.0186	0.0062	0.0027	0.0173	0.019	0.1077	0.0373	0.1066	0.0517	0.0047
1	rs2995093	167445001	0.8	1.31473769560416	1.09	0.136985182682918	0.0462556235631741	0.175053977552171	0.0081	0.0068	0.0753	0.0182	0.0487	0.0227	0.0209	0.0271	0.0036	0.0363	0.0399	0.1242	0.0049	0.0523	0.1124	0.0233	0.0198	0.0068	0.003	0.0169	0.0181	0.1057	0.0371	0.1045	0.0516	0.0049
1	rs35843829	167445280	0.8	1.31473769560416	1.09	0.136985182682918	0.0480855279805283	0.177958244314392	0.0081	0.0068	0.0753	0.0182	0.0487	0.0227	0.0209	0.0271	0.0036	0.0363	0.0399	0.1242	0.0049	0.0523	0.1123	0.0233	0.0198	0.0068	0.003	0.0169	0.0181	0.1058	0.0371	0.1045	0.0517	0.0049
1	rs4657662	167450082	0.8	1.31473769560416	1.09	0.136985182682918	0.0411804014206721	0.172166323934022	0.0082	0.0068	0.0749	0.0183	0.0486	0.0227	0.021	0.0273	0.0036	0.0363	0.0399	0.1243	0.0049	0.0523	0.112	0.0233	0.0199	0.0068	0.003	0.0169	0.0182	0.1055	0.0371	0.1046	0.0516	0.0049
1	rs12130552	167450864	0.8	1.31473769560416	1.1	0.116987187387052	0.0470857312898025	0.203767785973492	0.0082	0.0068	0.0751	0.0183	0.0488	0.0227	0.0209	0.0272	0.0037	0.0362	0.0399	0.1242	0.0049	0.0522	0.112	0.0233	0.0199	0.0068	0.003	0.0167	0.0182	0.1055	0.0372	0.1048	0.0516	0.0049
1	rs80324862	167451682	0.8	1.31473769560416	1.1	0.116987187387052	0.0527537369706673	0.214801633322173	0.0082	0.0068	0.0754	0.0185	0.049	0.0226	0.0208	0.0273	0.0037	0.0363	0.0399	0.1242	0.0049	0.0522	0.1117	0.0233	0.0199	0.0068	0.003	0.0166	0.0179	0.1054	0.0374	0.1045	0.0516	0.0049
1	rs2949655	167451850	0.8	1.31473769560416	1.1	0.116987187387052	0.0481654869047464	0.210747678826595	0.0083	0.0068	0.0754	0.0185	0.049	0.0226	0.0208	0.0273	0.0037	0.0363	0.0399	0.1241	0.0049	0.0522	0.1117	0.0233	0.0199	0.0068	0.003	0.0166	0.0179	0.1054	0.0374	0.1044	0.0516	0.0049
1	rs17534216	167453712	0.8	1.31473769560416	1.1	0.116987187387052	0.061990285978119	0.29931031239706	0.0083	0.0069	0.0754	0.0186	0.0491	0.0227	0.0209	0.0274	0.0037	0.0364	0.0398	0.1243	0.005	0.0522	0.1114	0.0234	0.02	0.0069	0.003	0.0166	0.0178	0.1054	0.0374	0.1041	0.0514	0.005
1	rs114709460	167454907	0.81	1.21571301420429	1.1	0.116987187387052	0.0612169627830254	0.290321056829815	0.0083	0.0069	0.0753	0.0186	0.0492	0.0227	0.0209	0.0274	0.0038	0.0364	0.0397	0.1244	0.0051	0.0522	0.1113	0.0236	0.02	0.0069	0.003	0.0166	0.0178	0.1054	0.0375	0.1039	0.0513	0.005
1	rs858553	167455145	0.81	1.21571301420429	1.1	0.116987187387052	0.0574460092214449	0.269137879817265	0.0083	0.0069	0.0753	0.0186	0.0492	0.0227	0.0209	0.0274	0.0038	0.0365	0.0397	0.1244	0.0051	0.0522	0.1113	0.0236	0.02	0.0069	0.003	0.0166	0.0178	0.1053	0.0375	0.1039	0.0513	0.005
1	rs863455	167457824	0.81	1.21571301420429	1.11	0.0992615496976265	0.0904780218401061	0.292678604437585	0.0086	0.0071	0.0759	0.0189	0.0498	0.0233	0.0215	0.0271	0.0037	0.0366	0.0397	0.124	0.0052	0.0519	0.1102	0.0241	0.0202	0.0072	0.003	0.0162	0.0174	0.1051	0.0375	0.1029	0.0507	0.0051
1	rs10918702	167458092	0.81	1.21571301420429	1.11	0.0992615496976265	0.118557025291325	0.31704947963292	0.0086	0.0071	0.0758	0.0189	0.0499	0.0233	0.0215	0.0271	0.0038	0.0364	0.0396	0.124	0.0053	0.052	0.1103	0.0239	0.0203	0.0072	0.003	0.0161	0.0171	0.1051	0.0375	0.1031	0.0506	0.0051
1	rs858544	167461475	0.82	1.12138066584829	1.11	0.0992615496976265	0.178044573495994	0.21952737701207	0.0086	0.0071	0.0757	0.0192	0.0503	0.0236	0.0224	0.027	0.0039	0.0366	0.0394	0.1249	0.0052	0.0518	0.1104	0.0245	0.0208	0.0073	0.003	0.0156	0.0168	0.1047	0.037	0.1017	0.0496	0.0052
1	rs77622794	167461812	0.82	1.12138066584829	1.11	0.0992615496976265	0.169596219325132	0.220606109694163	0.0086	0.0071	0.0757	0.0192	0.0504	0.0237	0.0225	0.027	0.0039	0.0367	0.0394	0.1249	0.0052	0.0518	0.1104	0.0245	0.0209	0.0073	0.003	0.0156	0.0167	0.1046	0.037	0.1015	0.0495	0.0052
1	rs704850	167462705	0.83	1.03168894651748	1.11	0.0992615496976265	0.21163720718523	0.293505109976614	0.0087	0.0073	0.0755	0.0197	0.0508	0.0245	0.0236	0.0269	0.0041	0.0369	0.0391	0.1261	0.0052	0.0516	0.1107	0.0253	0.0217	0.0076	0.0031	0.0152	0.0163	0.1036	0.0366	0.099	0.0483	0.0052
1	rs1418106	167463522	0.84	0.946582027722497	1.11	0.0992615496976265	0.290951370359986	0.34805922380685	0.0088	0.0075	0.0753	0.0202	0.051	0.0254	0.0248	0.0275	0.0043	0.0374	0.0385	0.1274	0.0052	0.0508	0.111	0.0261	0.0224	0.0078	0.0031	0.0148	0.016	0.1023	0.0364	0.0961	0.0472	0.0052
1	rs6670426	167463906	0.84	0.946582027722497	1.11	0.0992615496976265	0.313833044987184	0.464372623407387	0.0087	0.0076	0.0747	0.0208	0.0514	0.026	0.0257	0.0281	0.0043	0.0376	0.0382	0.1277	0.0052	0.0504	0.1101	0.0264	0.0231	0.0077	0.0031	0.0147	0.0159	0.1021	0.0366	0.0941	0.0469	0.0051
1	rs35307794	167464442	0.85	0.865999623192944	1.11	0.0992615496976265	0.323181273669355	0.464103744042763	0.0086	0.0076	0.0746	0.0212	0.052	0.0268	0.0269	0.0291	0.0041	0.0386	0.0382	0.1283	0.0048	0.0492	0.1083	0.0268	0.0239	0.0073	0.003	0.0148	0.0161	0.1021	0.0368	0.0921	0.0465	0.0049
1	rs35506338	167464466	0.85	0.865999623192944	1.11	0.0992615496976265	0.315231090050297	0.459270901946827	0.0086	0.0076	0.0745	0.0212	0.052	0.0268	0.0269	0.0291	0.0041	0.0386	0.0382	0.1283	0.0048	0.0491	0.1082	0.0268	0.0239	0.0073	0.003	0.0148	0.0161	0.1021	0.0368	0.0919	0.0465	0.0049
1	rs34924762	167465358	0.86	0.789876638244022	1.11	0.0992615496976265	0.288561124410251	0.538259584883026	0.0083	0.0075	0.0739	0.0218	0.0529	0.0272	0.0276	0.0292	0.004	0.0395	0.0388	0.1291	0.0045	0.048	0.1065	0.0271	0.0246	0.0069	0.0028	0.0151	0.0166	0.1023	0.0371	0.0899	0.0462	0.0045
1	rs2949654	167466255	0.86	0.789876638244022	1.13	0.0699995683306186	0.2048197515317	0.611592099878833	0.0081	0.0075	0.0733	0.0223	0.0536	0.0276	0.0282	0.0294	0.0038	0.0402	0.0394	0.1299	0.0043	0.0469	0.1049	0.0275	0.0252	0.0064	0.0027	0.0153	0.0172	0.1024	0.0376	0.0882	0.046	0.0042
1	rs79966588	167466956	0.86	0.789876638244022	1.13	0.0699995683306186	0.215154076737685	0.590655115322368	0.0081	0.0076	0.073	0.0224	0.0537	0.0277	0.0283	0.0295	0.0038	0.0404	0.0394	0.1302	0.0042	0.0468	0.1043	0.0275	0.0252	0.0064	0.0027	0.0153	0.0174	0.1025	0.0377	0.0879	0.0461	0.0041
1	rs12060060	167467696	0.87	0.718142804220985	1.13	0.0699995683306186	0.213452209190493	0.558032418122492	0.0081	0.0078	0.0727	0.0224	0.0537	0.0277	0.0284	0.0295	0.0038	0.0405	0.0395	0.1306	0.0042	0.0467	0.1037	0.0276	0.025	0.0065	0.0027	0.0153	0.0175	0.1025	0.0379	0.0876	0.0461	0.0041
1	rs858542	167467782	0.87	0.718142804220985	1.14	0.0581452072437857	0.225649737957756	0.583667595957044	0.0081	0.0079	0.0727	0.0225	0.0537	0.0277	0.0284	0.0295	0.0038	0.0405	0.0395	0.1305	0.0042	0.0467	0.1037	0.0276	0.025	0.0065	0.0027	0.0153	0.0175	0.1025	0.0379	0.0876	0.0461	0.0041
1	rs114227867	167469563	0.87	0.718142804220985	1.16	0.0391967480014609	0.286656511956698	0.644336771608749	0.0079	0.0079	0.0723	0.0225	0.0539	0.0278	0.0285	0.0296	0.0038	0.0408	0.0396	0.1306	0.0041	0.0466	0.1037	0.0274	0.0252	0.0063	0.0028	0.0154	0.0176	0.1023	0.0378	0.0875	0.0462	0.004
1	rs17534481	167470817	0.87	0.718142804220985	1.16	0.0391967480014609	0.223901812188074	0.584807048877221	0.0078	0.0079	0.0721	0.0226	0.054	0.0278	0.0287	0.0296	0.0037	0.041	0.0397	0.1307	0.004	0.0466	0.1036	0.0273	0.0254	0.0063	0.0028	0.0154	0.0177	0.1022	0.0377	0.0874	0.0463	0.0039
1	rs36108451	167474825	0.88	0.650722301593725	1.17	0.0317925650317571	0.287512752930562	0.685445288754673	0.0069	0.0077	0.0705	0.0228	0.0547	0.0281	0.0297	0.0304	0.0033	0.042	0.0409	0.1321	0.0034	0.0465	0.1015	0.0267	0.0266	0.0056	0.0029	0.0156	0.0181	0.1015	0.0375	0.0875	0.0462	0.0035
1	rs34360782	167475002	0.88	0.650722301593725	1.18	0.0255692379504257	0.273003829427503	0.662910180572044	0.0068	0.0077	0.0704	0.0228	0.0547	0.0281	0.0297	0.0304	0.0033	0.042	0.041	0.1323	0.0034	0.0465	0.1014	0.0267	0.0266	0.0055	0.0029	0.0156	0.0182	0.1015	0.0375	0.0876	0.0462	0.0035
1	rs12095738	167479987	0.88	0.650722301593725	1.19	0.0203852747306207	0.196928781969258	0.597519306331917	0.0068	0.0078	0.0703	0.0228	0.0548	0.0281	0.0299	0.0305	0.0033	0.0422	0.041	0.1324	0.0033	0.0465	0.1011	0.0267	0.0267	0.0054	0.0029	0.0156	0.0182	0.1014	0.0376	0.0876	0.0463	0.0034
1	rs2982483	167480603	0.88	0.650722301593725	1.2	0.0161071094639359	0.202104533922358	0.585947036369679	0.0068	0.0078	0.0702	0.0229	0.0549	0.0281	0.0299	0.0305	0.0033	0.0422	0.0411	0.1325	0.0033	0.0466	0.1011	0.0266	0.0268	0.0055	0.0029	0.0156	0.0183	0.1013	0.0376	0.0874	0.0463	0.0034
1	rs34846447	167481354	0.89	0.587533376708783	1.2	0.0161071094639359	0.221211632085761	0.585804508730541	0.0067	0.0078	0.0699	0.0229	0.055	0.0281	0.0299	0.0306	0.0032	0.0423	0.0412	0.1326	0.0033	0.0466	0.101	0.0266	0.0268	0.0055	0.0029	0.0156	0.0183	0.1011	0.0377	0.0873	0.0464	0.0034
1	rs2982482	167482236	0.89	0.587533376708783	1.18	0.0255692379504257	0.232632330835655	0.591083570513615	0.0066	0.0078	0.0694	0.0228	0.0553	0.0281	0.0299	0.0308	0.0032	0.0424	0.0414	0.1327	0.0033	0.0468	0.1008	0.0266	0.0269	0.0054	0.0029	0.0155	0.0183	0.101	0.0378	0.0872	0.0465	0.0033
1	rs2982479	167484888	0.89	0.587533376708783	1.18	0.0255692379504257	0.251490106116942	0.592083588769564	0.0066	0.0078	0.0695	0.0228	0.0554	0.0281	0.0299	0.0308	0.0031	0.0423	0.0414	0.1329	0.0031	0.0468	0.1007	0.0265	0.0269	0.0054	0.0028	0.0156	0.0183	0.101	0.0378	0.0872	0.0466	0.0033
1	rs2862133	167495094	0.89	0.587533376708783	1.19	0.0203852747306207	0.248225005729673	0.595515291962389	0.0064	0.0078	0.0694	0.0229	0.0555	0.0282	0.0298	0.0311	0.0029	0.0424	0.0415	0.1334	0.003	0.047	0.1	0.0265	0.0267	0.0053	0.0028	0.0156	0.0186	0.1009	0.0382	0.0872	0.0466	0.0032
1	rs2995058	167496059	0.89	0.587533376708783	1.18	0.0255692379504257	0.254867772887793	0.631684251863888	0.0064	0.0078	0.0694	0.0229	0.0555	0.0282	0.0298	0.0311	0.0029	0.0424	0.0415	0.1334	0.003	0.0469	0.1	0.0265	0.0267	0.0053	0.0028	0.0156	0.0186	0.1009	0.0383	0.0872	0.0466	0.0032
1	rs6664958	167496303	0.89	0.587533376708783	1.18	0.0255692379504257	0.256789728338104	0.635895261287696	0.0064	0.0078	0.0694	0.0229	0.0554	0.0282	0.0298	0.0311	0.0029	0.0424	0.0414	0.1334	0.003	0.0469	0.1	0.0265	0.0267	0.0053	0.0028	0.0156	0.0187	0.101	0.0383	0.0872	0.0466	0.0032
1	rs35514002	167499695	0.89	0.587533376708783	1.18	0.0255692379504257	0.315581112182838	0.710980379486175	0.0063	0.0077	0.0685	0.023	0.0556	0.0287	0.0304	0.031	0.0028	0.0424	0.0418	0.133	0.003	0.0474	0.0981	0.0267	0.0272	0.0051	0.0027	0.0158	0.0187	0.1007	0.0386	0.0872	0.0468	0.0032
1	rs7354963	167500201	0.89	0.587533376708783	1.18	0.0255692379504257	0.313533889396319	0.71829297141141	0.0063	0.0077	0.0685	0.023	0.0557	0.0287	0.0305	0.031	0.0028	0.0425	0.0419	0.133	0.003	0.0474	0.0979	0.0267	0.0272	0.0051	0.0027	0.0158	0.0187	0.1007	0.0387	0.0874	0.0468	0.0032
1	rs704859	167500815	0.89	0.587533376708783	1.18	0.0255692379504257	0.329953954519827	0.74258640298915	0.0063	0.0077	0.0685	0.023	0.0558	0.0288	0.0305	0.031	0.0027	0.0425	0.0419	0.1329	0.003	0.0474	0.0979	0.0267	0.0272	0.0051	0.0027	0.0157	0.0187	0.1005	0.0387	0.0873	0.0468	0.0032
1	rs72693698	167501262	0.9	0.528487958927512	1.18	0.0255692379504257	0.356122410923136	0.795053052353566	0.0062	0.0075	0.0687	0.0231	0.0556	0.0288	0.0305	0.0308	0.0026	0.0426	0.0423	0.1328	0.0029	0.0474	0.0977	0.0267	0.0277	0.0049	0.0027	0.0156	0.0186	0.1004	0.0385	0.0876	0.0468	0.0031
1	rs12564899	167502159	0.9	0.528487958927512	1.18	0.0255692379504257	0.262240273534203	1.01998350437244	0.0057	0.007	0.0698	0.0236	0.055	0.029	0.0311	0.0294	0.0025	0.0427	0.0434	0.1326	0.0029	0.0475	0.0967	0.027	0.0301	0.0042	0.0027	0.0155	0.0184	0.0996	0.0381	0.0891	0.0462	0.0029
1	rs858491	167502570	0.91	0.473491286898298	1.18	0.0255692379504257	0.29085555838	1.09453444252898	0.0056	0.0068	0.0707	0.0237	0.0553	0.0285	0.0311	0.0287	0.0022	0.0422	0.0432	0.1326	0.0026	0.0472	0.0969	0.0268	0.0307	0.0038	0.0025	0.0156	0.0189	0.1001	0.0379	0.0905	0.0457	0.0027
1	rs858490	167502598	0.91	0.473491286898298	1.18	0.0255692379504257	0.257372335478154	1.05204340997102	0.0056	0.0068	0.0707	0.0237	0.0553	0.0285	0.0311	0.0287	0.0022	0.0421	0.0433	0.1326	0.0026	0.0472	0.097	0.0268	0.0308	0.0038	0.0025	0.0156	0.0189	0.1001	0.0379	0.0906	0.0457	0.0027
1	rs72695304	167503906	0.92	0.422441555019286	1.18	0.0255692379504257	0.287036894856642	0.996103871362348	0.0054	0.0065	0.0709	0.0236	0.055	0.0271	0.0313	0.028	0.002	0.0413	0.0424	0.136	0.0029	0.047	0.0977	0.0267	0.0311	0.0033	0.0025	0.0153	0.0189	0.1009	0.0371	0.0922	0.0458	0.0025
1	rs12038219	167503917	0.92	0.422441555019286	1.17	0.0317925650317571	0.279527446634502	0.989232782466048	0.0054	0.0065	0.0708	0.0235	0.0551	0.027	0.0313	0.028	0.002	0.0413	0.0425	0.1361	0.0029	0.047	0.0976	0.0267	0.031	0.0033	0.0025	0.0154	0.0189	0.101	0.0371	0.0922	0.0459	0.0025
1	rs115273361	167503958	0.92	0.422441555019286	1.17	0.0317925650317571	0.280842119789566	0.98795545743245	0.0054	0.0065	0.0708	0.0235	0.0551	0.027	0.0312	0.028	0.002	0.0413	0.0425	0.1362	0.0029	0.0469	0.0976	0.0268	0.031	0.0033	0.0025	0.0154	0.0189	0.101	0.0371	0.0921	0.0459	0.0025
1	rs16859151	167504005	0.92	0.422441555019286	1.17	0.0317925650317571	0.284853379263353	1.00410503494639	0.0054	0.0066	0.0709	0.0235	0.0551	0.0271	0.0313	0.0277	0.002	0.0413	0.0425	0.1363	0.0029	0.0468	0.0976	0.0268	0.031	0.0033	0.0025	0.0153	0.0189	0.1011	0.0371	0.0921	0.0458	0.0025
1	rs10753760	167504170	0.92	0.422441555019286	1.17	0.0317925650317571	0.294460027480629	1.03526498767857	0.0054	0.0066	0.0709	0.0235	0.0551	0.0271	0.0312	0.0277	0.002	0.0413	0.0426	0.1364	0.0029	0.0467	0.0975	0.027	0.031	0.0033	0.0025	0.0153	0.0189	0.1012	0.0371	0.0921	0.0458	0.0025
1	rs16859165	167508118	0.92	0.422441555019286	1.17	0.0317925650317571	0.303550092535259	1.06093711964051	0.0054	0.0064	0.071	0.0235	0.0551	0.0272	0.0313	0.0276	0.002	0.0412	0.0425	0.1364	0.0029	0.0465	0.0975	0.027	0.0311	0.0033	0.0025	0.0154	0.0188	0.1013	0.0369	0.0923	0.0459	0.0025
1	rs3753921	167513159	0.92	0.422441555019286	1.17	0.0317925650317571	0.320805489152083	1.13602179869384	0.0054	0.0064	0.0712	0.0235	0.0552	0.0272	0.0313	0.0275	0.002	0.0412	0.0426	0.1365	0.0029	0.0465	0.0976	0.0269	0.0311	0.0034	0.0025	0.0155	0.0188	0.1013	0.0369	0.0923	0.0459	0.0025
1	rs12042693	167513723	0.92	0.422441555019286	1.16	0.0391967480014609	0.3045309735109	1.12521447986601	0.0055	0.0064	0.0713	0.0235	0.0552	0.0272	0.0313	0.0275	0.002	0.0412	0.0425	0.1364	0.0029	0.0465	0.0976	0.0269	0.031	0.0034	0.0025	0.0155	0.0188	0.1013	0.0368	0.0923	0.0459	0.0025
1	rs56073884	167516537	0.92	0.422441555019286	1.16	0.0391967480014609	0.292150440779389	1.21965207688891	0.0055	0.0065	0.0714	0.0234	0.0552	0.0271	0.0311	0.0274	0.002	0.0413	0.0424	0.1361	0.0029	0.0465	0.0983	0.0269	0.0309	0.0033	0.0025	0.0155	0.0188	0.1013	0.0368	0.0924	0.0459	0.0025
1	rs3767443	167520464	0.93	0.375229593708928	1.16	0.0391967480014609	0.27258729321159	1.14307302064538	0.0054	0.0065	0.0715	0.0234	0.0555	0.0271	0.0309	0.0272	0.002	0.0413	0.042	0.1361	0.0029	0.0465	0.0987	0.027	0.0309	0.0034	0.0025	0.0154	0.0187	0.1014	0.0368	0.0923	0.046	0.0025
1	rs12410167	167523004	0.93	0.375229593708928	1.16	0.0391967480014609	0.244765101765418	1.06028983013752	0.0053	0.0065	0.0715	0.0235	0.0555	0.0272	0.0309	0.027	0.002	0.0411	0.0418	0.1361	0.0029	0.0464	0.0989	0.027	0.0309	0.0034	0.0025	0.0154	0.0187	0.1018	0.0367	0.0923	0.0459	0.0025
1	rs72695317	167527118	0.93	0.375229593708928	1.16	0.0391967480014609	0.231065728632813	1.02303633223596	0.0054	0.0064	0.0716	0.0236	0.0554	0.0271	0.0308	0.0269	0.002	0.0409	0.0418	0.1362	0.003	0.0462	0.0992	0.027	0.0309	0.0033	0.0025	0.0153	0.0187	0.1024	0.0364	0.0922	0.0458	0.0026
1	rs1737481	167527216	0.93	0.375229593708928	1.16	0.0391967480014609	0.235868628474484	1.0363926989436	0.0054	0.0064	0.0718	0.0236	0.0554	0.0271	0.0308	0.0269	0.002	0.0409	0.0418	0.1362	0.003	0.0462	0.0992	0.027	0.0309	0.0033	0.0025	0.0153	0.0187	0.1024	0.0364	0.0923	0.0457	0.0026
1	rs1773548	167529639	0.93	0.375229593708928	1.16	0.0391967480014609	0.213937682216412	1.00586694424656	0.0054	0.0064	0.0717	0.0237	0.0553	0.0271	0.0308	0.0269	0.002	0.041	0.0417	0.1361	0.003	0.0461	0.0991	0.027	0.0309	0.0035	0.0025	0.0153	0.0187	0.1025	0.0362	0.0925	0.0457	0.0026
1	rs1737476	167530546	0.93	0.375229593708928	1.16	0.0391967480014609	0.2048197515317	0.99994288914605	0.0054	0.0064	0.0717	0.0237	0.0553	0.027	0.0307	0.027	0.002	0.041	0.0416	0.1361	0.003	0.0463	0.0991	0.027	0.0309	0.0034	0.0025	0.0153	0.0187	0.1027	0.0361	0.0926	0.0456	0.0026
1	rs116696699	167532326	0.94	0.331738599837001	1.16	0.0391967480014609	0.163876236244343	0.960729917153755	0.0052	0.0062	0.0716	0.0237	0.0548	0.0267	0.0303	0.0266	0.002	0.0412	0.0415	0.1367	0.0031	0.046	0.0996	0.0269	0.0308	0.0034	0.0025	0.0152	0.0185	0.1035	0.036	0.0938	0.0452	0.0025
1	rs909936	167532605	0.94	0.331738599837001	1.16	0.0391967480014609	0.156236246700371	0.939500357010633	0.0052	0.0062	0.0716	0.0237	0.0547	0.0266	0.0302	0.0265	0.002	0.0412	0.0414	0.1367	0.0032	0.046	0.0996	0.0269	0.0308	0.0034	0.0025	0.0152	0.0184	0.1037	0.0359	0.094	0.0451	0.0025
1	rs77088022	167533511	0.95	0.291843936447983	1.16	0.0391967480014609	0.103322067241085	0.728318615754113	0.0053	0.0061	0.0711	0.0235	0.055	0.026	0.0292	0.0258	0.002	0.0411	0.0411	0.1365	0.0043	0.0458	0.1008	0.0263	0.0304	0.0036	0.0024	0.0156	0.0188	0.1041	0.0355	0.0961	0.0441	0.0027
1	rs4657670	167534270	0.96	0.255413023536062	1.16	0.0391967480014609	0.120281740145699	0.65792586442807	0.0053	0.0059	0.0707	0.024	0.0544	0.0257	0.0285	0.0248	0.0022	0.0415	0.041	0.1375	0.0048	0.0454	0.1009	0.0262	0.0304	0.0039	0.0025	0.0157	0.0185	0.1048	0.0353	0.0981	0.0427	0.0028
1	rs16859251	167537793	0.98	0.192372589028169	1.16	0.0391967480014609	0.169986358079591	0.523928211837005	0.0047	0.0056	0.0706	0.0238	0.0531	0.0248	0.0261	0.0217	0.0023	0.0415	0.0404	0.1409	0.0052	0.0445	0.1023	0.0258	0.0301	0.004	0.0024	0.0162	0.0184	0.1063	0.0343	0.1032	0.0421	0.0029
1	rs12022866	167545604	0.98	0.192372589028169	1.16	0.0391967480014609	0.203439901980657	0.516868076764028	0.0046	0.0055	0.0704	0.0239	0.0532	0.0245	0.0259	0.0214	0.0023	0.0416	0.0404	0.1412	0.0052	0.0446	0.1025	0.0257	0.0301	0.004	0.0024	0.0164	0.0185	0.1061	0.0344	0.1035	0.0421	0.0029
1	rs72695340	167545885	0.98	0.192372589028169	1.16	0.0391967480014609	0.203557967866189	0.516591700114848	0.0046	0.0055	0.0704	0.0239	0.0532	0.0245	0.0259	0.0214	0.0023	0.0416	0.0404	0.1412	0.0052	0.0446	0.1024	0.0257	0.0301	0.004	0.0024	0.0164	0.0185	0.1062	0.0344	0.1035	0.0421	0.0029
1	rs72695342	167550043	0.98	0.192372589028169	1.15	0.047929882429645	0.213816255842227	0.522819150413665	0.0046	0.0055	0.0704	0.0239	0.0531	0.0244	0.0259	0.0213	0.0023	0.0417	0.0405	0.1413	0.0052	0.0447	0.1025	0.0257	0.0302	0.004	0.0024	0.0164	0.0185	0.1062	0.0344	0.1036	0.042	0.0029
1	rs7554445	167554337	0.98	0.192372589028169	1.15	0.047929882429645	0.217394193308704	0.51507229470067	0.0046	0.0055	0.0705	0.0239	0.053	0.0243	0.0258	0.0213	0.0024	0.0417	0.0405	0.1415	0.0052	0.0448	0.1026	0.0256	0.0302	0.004	0.0024	0.0164	0.0185	0.1064	0.0344	0.1036	0.042	0.0029
1	rs12136782	167554479	0.98	0.192372589028169	1.15	0.047929882429645	0.226568342138469	0.51521037583854	0.0046	0.0055	0.0704	0.0239	0.0531	0.0243	0.0258	0.0213	0.0024	0.0418	0.0405	0.1415	0.0052	0.0448	0.1025	0.0256	0.0302	0.004	0.0024	0.0164	0.0184	0.1063	0.0344	0.1036	0.042	0.0029
1	rs1618399	167556710	0.98	0.192372589028169	1.15	0.047929882429645	0.237195805102887	0.520879712721564	0.0045	0.0055	0.0705	0.0238	0.0531	0.0243	0.0258	0.0212	0.0024	0.0419	0.0405	0.1416	0.0052	0.0448	0.1025	0.0255	0.0302	0.004	0.0024	0.0162	0.0183	0.1064	0.0344	0.1037	0.042	0.0029
1	rs7544667	167560023	0.98	0.192372589028169	1.15	0.047929882429645	0.252864863930295	0.533378895195939	0.0044	0.0055	0.0705	0.0238	0.0532	0.0242	0.0258	0.0212	0.0024	0.042	0.0405	0.1417	0.0053	0.0448	0.1025	0.0256	0.0302	0.004	0.0024	0.0161	0.0181	0.1065	0.0344	0.1038	0.042	0.0029
1	rs7514302	167569730	0.98	0.192372589028169	1.15	0.047929882429645	0.29867083750123	0.524899123539772	0.0045	0.0054	0.07	0.0236	0.0534	0.0241	0.0258	0.021	0.0025	0.0419	0.0406	0.1422	0.0054	0.0444	0.1022	0.0254	0.0303	0.004	0.0025	0.0162	0.0178	0.1073	0.0343	0.1042	0.042	0.0029
1	rs72695376	167574145	0.98	0.192372589028169	1.15	0.047929882429645	0.305611877345832	0.520325920224184	0.0045	0.0054	0.0702	0.0236	0.0534	0.0241	0.0256	0.0209	0.0025	0.0422	0.0405	0.1424	0.0054	0.0442	0.1021	0.0253	0.0303	0.0041	0.0025	0.0162	0.0177	0.1073	0.0342	0.1043	0.0418	0.0029
1	rs7543432	167579339	0.98	0.192372589028169	1.15	0.047929882429645	0.317484796184235	0.516039058559199	0.0046	0.0054	0.0704	0.0235	0.0534	0.0242	0.0256	0.0208	0.0025	0.0423	0.0405	0.1426	0.0055	0.0441	0.1021	0.0253	0.0303	0.0041	0.0025	0.0162	0.0176	0.1074	0.0342	0.1043	0.0416	0.0029
1	rs28641593	167586861	0.98	0.192372589028169	1.15	0.047929882429645	0.334320767205999	0.523650891248336	0.0046	0.0054	0.0704	0.0235	0.0534	0.0242	0.0255	0.0208	0.0025	0.0424	0.0405	0.1428	0.0055	0.0441	0.102	0.0253	0.0303	0.0041	0.0025	0.0162	0.0176	0.1074	0.0342	0.1043	0.0415	0.0029
1	rs17537224	167587813	0.98	0.192372589028169	1.15	0.047929882429645	0.342412864319248	0.526981163033203	0.0046	0.0054	0.0704	0.0236	0.0535	0.0242	0.0256	0.0207	0.0025	0.0424	0.0405	0.1428	0.0055	0.044	0.1021	0.0252	0.0303	0.0041	0.0025	0.0162	0.0176	0.1074	0.0341	0.1043	0.0415	0.0029
1	rs1229401	167591280	0.98	0.192372589028169	1.15	0.047929882429645	0.333753965625026	0.522957750860194	0.0046	0.0054	0.0704	0.0236	0.0534	0.0241	0.0255	0.0206	0.0025	0.0424	0.0405	0.143	0.0055	0.044	0.102	0.0252	0.0303	0.0041	0.0025	0.0162	0.0176	0.1074	0.034	0.1043	0.0416	0.0029
1	rs72695390	167601020	1	0.141401729381863	1.15	0.047929882429645	0.388869479859409	0.459539044897554	0.0044	0.0055	0.071	0.0234	0.0527	0.0238	0.025	0.02	0.0025	0.0419	0.0403	0.1438	0.0058	0.0442	0.1025	0.0246	0.0302	0.0041	0.0026	0.016	0.018	0.1077	0.0342	0.1045	0.0419	0.003
1	rs10800321	167602304	1	0.141401729381863	1.15	0.047929882429645	0.438375967601549	0.430557571848859	0.0043	0.0056	0.0714	0.0235	0.0523	0.0237	0.0248	0.0198	0.0026	0.0417	0.0402	0.1441	0.006	0.0442	0.1028	0.0244	0.0302	0.0041	0.0026	0.016	0.0182	0.1078	0.0342	0.1045	0.0419	0.0031
1	rs61806253	167602666	1	0.141401729381863	1.15	0.047929882429645	0.447232117157351	0.445650545682155	0.0043	0.0056	0.0714	0.0235	0.0523	0.0236	0.0247	0.0198	0.0026	0.0417	0.0402	0.1442	0.006	0.0443	0.1029	0.0243	0.0302	0.0041	0.0026	0.016	0.0182	0.1076	0.0342	0.1045	0.042	0.003
1	rs1229395	167603062	1	0.141401729381863	1.15	0.047929882429645	0.46186203216195	0.442992649643757	0.0043	0.0056	0.0714	0.0235	0.0522	0.0236	0.0247	0.0198	0.0026	0.0418	0.0403	0.1443	0.006	0.0443	0.1029	0.0242	0.0301	0.0041	0.0026	0.016	0.0182	0.1074	0.0342	0.1045	0.0422	0.003
1	rs16859347	167603757	1	0.141401729381863	1.15	0.047929882429645	0.481416400713983	0.447114185116206	0.0042	0.0056	0.0715	0.0236	0.0522	0.0234	0.0246	0.0198	0.0026	0.0419	0.0402	0.1442	0.0061	0.0444	0.1029	0.0241	0.0299	0.0041	0.0025	0.016	0.0183	0.1071	0.0342	0.1048	0.0424	0.0031
1	rs76718810	167609525	1.01	0.120031835070186	1.15	0.047929882429645	0.511387044049081	0.411043539350874	0.0042	0.0058	0.0716	0.0238	0.0518	0.023	0.0243	0.0202	0.0026	0.0418	0.0403	0.1435	0.0064	0.0446	0.1036	0.0235	0.0293	0.004	0.0025	0.0161	0.0186	0.1058	0.0341	0.1056	0.0432	0.0031
1	rs4657692	167611221	1.01	0.120031835070186	1.15	0.047929882429645	0.527829259314162	0.398602255525312	0.0042	0.0059	0.0717	0.0238	0.0517	0.0229	0.0242	0.0203	0.0027	0.0418	0.0403	0.1434	0.0064	0.0447	0.1038	0.0234	0.0293	0.0039	0.0025	0.0162	0.0186	0.1056	0.0341	0.1058	0.0434	0.0031
1	rs742471	167614752	1.01	0.120031835070186	1.15	0.047929882429645	0.542222229111145	0.383200057415867	0.0042	0.0059	0.0716	0.0239	0.0517	0.0228	0.0242	0.0205	0.0027	0.0419	0.0403	0.1432	0.0065	0.0447	0.1038	0.0232	0.0291	0.004	0.0024	0.0162	0.0186	0.1055	0.0342	0.1058	0.0437	0.0031
1	rs1229383	167614953	1.01	0.120031835070186	1.14	0.0581452072437857	0.543927559476359	0.374928173679693	0.0042	0.0059	0.0716	0.0239	0.0517	0.0228	0.0242	0.0205	0.0027	0.0419	0.0403	0.1432	0.0065	0.0447	0.1038	0.0232	0.0291	0.004	0.0024	0.0162	0.0186	0.1055	0.0342	0.1058	0.0438	0.0031
1	rs10489193	167617699	1.01	0.120031835070186	1.14	0.0581452072437857	0.543599414997437	0.430557571848859	0.0041	0.0059	0.0717	0.024	0.0518	0.0228	0.0242	0.0205	0.0027	0.0419	0.0403	0.143	0.0065	0.0447	0.1037	0.0231	0.029	0.0039	0.0024	0.0162	0.0186	0.1055	0.0342	0.1058	0.044	0.0031
1	rs6659046	167621144	1.02	0.101174939294895	1.14	0.0581452072437857	0.608713883195092	0.455387457505408	0.0039	0.0059	0.0723	0.0241	0.052	0.0224	0.024	0.0207	0.0027	0.0421	0.0402	0.1425	0.0066	0.0446	0.1034	0.0229	0.0288	0.0039	0.0024	0.0161	0.0187	0.1055	0.0339	0.1061	0.0448	0.0031
1	rs12069583	167623388	1.02	0.101174939294895	1.14	0.0581452072437857	0.657155221019871	0.439278710089211	0.0039	0.006	0.0723	0.024	0.052	0.0224	0.024	0.0208	0.0027	0.0421	0.0402	0.1424	0.0067	0.0446	0.1034	0.0229	0.0289	0.0039	0.0023	0.0161	0.0188	0.1055	0.034	0.106	0.0448	0.0031
1	rs34476873	167629491	1.02	0.101174939294895	1.14	0.0581452072437857	0.691871094399062	0.415605303304628	0.0039	0.006	0.072	0.0238	0.052	0.0222	0.0239	0.0208	0.0027	0.0422	0.0404	0.1422	0.0067	0.0446	0.1033	0.0226	0.0287	0.0039	0.0023	0.016	0.0193	0.1056	0.0341	0.1062	0.0452	0.0031
1	rs12131752	167632361	1.02	0.101174939294895	1.14	0.0581452072437857	0.72536123026385	0.356035074889477	0.0039	0.006	0.0719	0.0237	0.0519	0.022	0.0238	0.0208	0.0027	0.0423	0.0405	0.142	0.0067	0.0445	0.1033	0.0224	0.0286	0.0038	0.0023	0.0159	0.0197	0.1059	0.0343	0.1063	0.0453	0.0031
1	rs1229371	167632822	1.02	0.101174939294895	1.14	0.0581452072437857	0.733166145496911	0.35228994966321	0.0039	0.006	0.072	0.0237	0.0519	0.022	0.0238	0.0208	0.0027	0.0423	0.0405	0.142	0.0067	0.0445	0.1033	0.0223	0.0285	0.0038	0.0023	0.0159	0.0198	0.1059	0.0343	0.1063	0.0453	0.0031
1	rs35790932	167633861	1.02	0.101174939294895	1.14	0.0581452072437857	0.722967147643767	0.373406602093806	0.0039	0.006	0.0719	0.0237	0.0519	0.022	0.0238	0.0209	0.0027	0.0422	0.0406	0.1418	0.0067	0.0446	0.1033	0.0223	0.0285	0.0038	0.0023	0.0159	0.0198	0.1057	0.0343	0.1063	0.0456	0.0031
1	rs6685521	167635557	1.03	0.0846525390220556	1.14	0.0581452072437857	0.721173884610367	0.38677881933423	0.0039	0.006	0.0719	0.0236	0.0519	0.0219	0.0238	0.0209	0.0027	0.0422	0.0406	0.1417	0.0067	0.0446	0.1033	0.0222	0.0285	0.0038	0.0022	0.0159	0.0198	0.1055	0.0344	0.1063	0.0458	0.0031
1	rs117089230	167637767	1.03	0.0846525390220556	1.14	0.0581452072437857	0.714169278524568	0.38793109929597	0.0039	0.0061	0.0719	0.0235	0.0518	0.0218	0.0238	0.021	0.0026	0.0422	0.0408	0.1413	0.0067	0.0448	0.1033	0.022	0.0284	0.0038	0.0022	0.016	0.0199	0.1047	0.0347	0.1064	0.0466	0.0031
1	rs1229364	167638203	1.03	0.0846525390220556	1.14	0.0581452072437857	0.700398673752826	0.399505879599629	0.0039	0.0061	0.0719	0.0235	0.0518	0.0218	0.0238	0.021	0.0026	0.0422	0.0409	0.1412	0.0067	0.0449	0.1033	0.0219	0.0284	0.0038	0.0022	0.0161	0.02	0.1045	0.0348	0.1064	0.0469	0.0031
1	rs3753928	167638451	1.03	0.0846525390220556	1.14	0.0581452072437857	0.708972799541805	0.397054497702307	0.0038	0.006	0.072	0.0234	0.0519	0.0218	0.0237	0.0211	0.0026	0.0423	0.0409	0.1414	0.0067	0.045	0.1032	0.0218	0.0284	0.0038	0.0022	0.0161	0.02	0.1041	0.0349	0.1063	0.0471	0.0031
1	rs1229360	167640020	1.04	0.0702833737600549	1.14	0.0581452072437857	0.658158446835102	0.491190192088096	0.0038	0.0059	0.0719	0.0225	0.0516	0.0216	0.0232	0.0215	0.0025	0.0423	0.0412	0.1425	0.0066	0.0451	0.1034	0.0218	0.0283	0.0037	0.0022	0.0163	0.02	0.1032	0.0345	0.1068	0.0478	0.0031
1	rs12142176	167640233	1.04	0.0702833737600549	1.14	0.0581452072437857	0.669456234708941	0.521849205433016	0.0038	0.0059	0.0719	0.0225	0.0516	0.0215	0.0231	0.0215	0.0025	0.0424	0.0413	0.1427	0.0066	0.0451	0.1034	0.0217	0.0282	0.0037	0.0022	0.0163	0.0201	0.1032	0.0344	0.1069	0.0478	0.0031
1	rs114043262	167640313	1.05	0.0578850268271129	1.14	0.0581452072437857	0.682297018670609	0.542451798249531	0.0038	0.0059	0.0719	0.0225	0.0516	0.0215	0.0231	0.0215	0.0025	0.0424	0.0413	0.1426	0.0067	0.0451	0.1034	0.0218	0.0282	0.0037	0.0022	0.0163	0.0201	0.1035	0.0345	0.1069	0.0474	0.0031
1	rs1229356	167640839	1.05	0.0578850268271129	1.14	0.0581452072437857	0.732865274658626	0.472727988415191	0.0038	0.0059	0.0719	0.0223	0.0516	0.0214	0.023	0.0215	0.0025	0.0423	0.0414	0.1422	0.0067	0.0452	0.1033	0.0216	0.0281	0.0037	0.0022	0.0163	0.0201	0.1036	0.0345	0.1077	0.0473	0.0031
1	rs7544710	167642936	1.07	0.0382760853635132	1.14	0.0581452072437857	0.810465206112307	0.541752536685539	0.0036	0.0055	0.0734	0.0217	0.0522	0.0208	0.0225	0.0215	0.0023	0.042	0.0414	0.1415	0.0067	0.046	0.1026	0.0212	0.0276	0.0035	0.0021	0.0161	0.0199	0.1046	0.0349	0.1087	0.0476	0.0031
1	rs1229350	167643129	1.07	0.0382760853635132	1.14	0.0581452072437857	0.776824813015373	0.521018183963016	0.0036	0.0055	0.0738	0.0216	0.0525	0.0208	0.0223	0.0215	0.0023	0.0417	0.0414	0.1411	0.0066	0.0462	0.1027	0.0212	0.0275	0.0034	0.0021	0.0161	0.0198	0.1049	0.035	0.1088	0.0477	0.0031
1	rs7511842	167643184	1.07	0.0382760853635132	1.14	0.0581452072437857	0.795281846377422	0.56339110917095	0.0036	0.0055	0.0738	0.0215	0.0526	0.0207	0.0223	0.0215	0.0023	0.0417	0.0414	0.141	0.0066	0.0462	0.1029	0.0212	0.0275	0.0034	0.0021	0.0161	0.0197	0.1049	0.035	0.1089	0.0477	0.003
1	rs57318878	167643681	1.08	0.0307113420574436	1.14	0.0581452072437857	0.707713343249927	0.69418073042295	0.0036	0.0053	0.0741	0.0211	0.0529	0.0206	0.022	0.0216	0.0022	0.0414	0.0413	0.1415	0.0061	0.0462	0.1032	0.0205	0.0273	0.0032	0.0019	0.016	0.0194	0.1057	0.0352	0.1101	0.0477	0.0029
1	rs72697720	167644595	1.1	0.0192206709224904	1.14	0.0581452072437857	0.544649806286065	0.76175423067898	0.0035	0.0051	0.0747	0.0203	0.0534	0.0204	0.0215	0.0217	0.0019	0.041	0.0411	0.1417	0.0053	0.046	0.1046	0.0199	0.0271	0.0028	0.0017	0.0158	0.019	0.107	0.0353	0.1123	0.0476	0.0028
1	rs77144154	167646474	1.1	0.0192206709224904	1.14	0.0581452072437857	0.487191267855673	0.890754039474687	0.0034	0.0049	0.0752	0.0198	0.0538	0.0204	0.0215	0.022	0.0017	0.0405	0.0409	0.1421	0.0046	0.0458	0.1049	0.0195	0.0268	0.0024	0.0015	0.0156	0.0187	0.108	0.0352	0.1139	0.0475	0.0027
1	rs72697722	167647208	1.1	0.0192206709224904	1.14	0.0581452072437857	0.487253544133073	0.920411697883302	0.0034	0.0048	0.0752	0.0197	0.0539	0.0204	0.0214	0.022	0.0016	0.0404	0.0408	0.1425	0.0044	0.0457	0.1049	0.0193	0.0267	0.0024	0.0015	0.0156	0.0186	0.1083	0.0353	0.1142	0.0474	0.0027
1	rs7511792	167652272	1.09	0.0244129772860817	1.14	0.0581452072437857	0.570212147900861	1.46764404514962	0.0032	0.0045	0.0753	0.0191	0.0542	0.0206	0.0208	0.0221	0.0013	0.0398	0.0407	0.1438	0.0035	0.0456	0.1059	0.0185	0.0262	0.0018	0.0011	0.0154	0.018	0.1109	0.0355	0.1157	0.0474	0.0027
1	rs72697727	167652995	1.09	0.0244129772860817	1.14	0.0581452072437857	0.581809362498477	1.4515624918416	0.0032	0.0045	0.0753	0.0191	0.0542	0.0206	0.0208	0.0221	0.0013	0.0398	0.0407	0.1439	0.0035	0.0456	0.1059	0.0185	0.0262	0.0018	0.0011	0.0154	0.0179	0.1109	0.0355	0.1157	0.0474	0.0027
1	rs56169660	167653002	1.09	0.0244129772860817	1.14	0.0581452072437857	0.560320493472692	1.45942862487336	0.0032	0.0045	0.0752	0.0191	0.0541	0.0206	0.0208	0.022	0.0013	0.0399	0.0407	0.1439	0.0035	0.0457	0.1059	0.0185	0.0262	0.0018	0.0011	0.0155	0.0179	0.1109	0.0355	0.1157	0.0473	0.0026
1	rs75729521	167660770	1.09	0.0244129772860817	1.14	0.0581452072437857	0.550642085507205	1.32801774968337	0.0032	0.0045	0.0756	0.019	0.0543	0.0206	0.0208	0.0219	0.0013	0.0398	0.0407	0.144	0.0035	0.0455	0.1056	0.0186	0.0262	0.0018	0.0011	0.0153	0.0178	0.1109	0.0353	0.1162	0.0473	0.0026
1	rs7554805	167663476	1.09	0.0244129772860817	1.14	0.0581452072437857	0.533538416237687	1.33998584017821	0.0032	0.0046	0.0758	0.019	0.0544	0.0206	0.0207	0.0219	0.0013	0.0397	0.0407	0.1442	0.0035	0.0454	0.1053	0.0186	0.0263	0.0017	0.0011	0.0151	0.0178	0.1109	0.0352	0.1167	0.0473	0.0026
1	rs7548083	167665064	1.09	0.0244129772860817	1.14	0.0581452072437857	0.5106224093768	1.25492922966103	0.0032	0.0045	0.0759	0.0189	0.0544	0.0206	0.0207	0.0219	0.0013	0.0396	0.0407	0.1442	0.0036	0.0454	0.1052	0.0187	0.0263	0.0017	0.0011	0.0151	0.0178	0.111	0.0352	0.1169	0.0473	0.0026
1	rs61808920	167667927	1.09	0.0244129772860817	1.14	0.0581452072437857	0.479066372302154	1.09176791828901	0.0032	0.0045	0.0759	0.0189	0.0545	0.0206	0.0206	0.0219	0.0013	0.0395	0.0407	0.1444	0.0035	0.0455	0.1052	0.0187	0.0263	0.0017	0.0011	0.0151	0.0176	0.1111	0.0352	0.117	0.0473	0.0026
1	rs6427100	167669487	1.09	0.0244129772860817	1.14	0.0581452072437857	0.421622321175275	0.862227582561818	0.0032	0.0045	0.0759	0.0188	0.0545	0.0205	0.0206	0.0218	0.0013	0.0394	0.0408	0.1445	0.0035	0.0456	0.1054	0.0187	0.0262	0.0017	0.0011	0.0151	0.0175	0.1112	0.0352	0.117	0.0474	0.0026
1	rs75315072	167674737	1.09	0.0244129772860817	1.14	0.0581452072437857	0.39924410674613	0.84146140013818	0.0032	0.0045	0.0758	0.0187	0.0545	0.0205	0.0204	0.0218	0.0013	0.0393	0.0407	0.1447	0.0035	0.0456	0.1057	0.0188	0.0262	0.0017	0.0011	0.0152	0.0174	0.1113	0.0352	0.1172	0.0474	0.0026
1	rs1933078	167681072	1.09	0.0244129772860817	1.14	0.0581452072437857	0.374741146844121	0.638948679344277	0.0032	0.0046	0.0758	0.0187	0.0545	0.0205	0.0203	0.0218	0.0013	0.0392	0.0407	0.1448	0.0035	0.0456	0.1058	0.0188	0.0261	0.0017	0.0011	0.0152	0.0173	0.1113	0.0352	0.1173	0.0475	0.0026
1	rs12731305	167681144	1.09	0.0244129772860817	1.14	0.0581452072437857	0.374140022302489	0.643753768965199	0.0032	0.0045	0.0757	0.0187	0.0545	0.0205	0.0203	0.0218	0.0013	0.0392	0.0408	0.1449	0.0035	0.0456	0.1057	0.0188	0.0261	0.0017	0.0011	0.0152	0.0173	0.1113	0.0352	0.1173	0.0475	0.0026
1	rs72697756	167683935	1.09	0.0244129772860817	1.15	0.047929882429645	0.377479723280571	0.590226734637927	0.0032	0.0046	0.0755	0.0187	0.0545	0.0205	0.0203	0.0218	0.0013	0.0392	0.0408	0.1448	0.0035	0.0456	0.1058	0.0188	0.0261	0.0017	0.0011	0.0152	0.0173	0.1113	0.0352	0.1174	0.0476	0.0026
1	rs56077241	167684814	1.09	0.0244129772860817	1.15	0.047929882429645	0.380724286485517	0.629943678921798	0.0032	0.0046	0.0755	0.0187	0.0545	0.0205	0.0203	0.0218	0.0013	0.0392	0.0408	0.1449	0.0035	0.0456	0.1058	0.0188	0.0261	0.0017	0.0011	0.0152	0.0173	0.1113	0.0351	0.1175	0.0476	0.0026
1	rs1933072	167688121	1.09	0.0244129772860817	1.15	0.047929882429645	0.380063232396679	0.566923369885768	0.0032	0.0046	0.0753	0.0188	0.0545	0.0205	0.0203	0.0218	0.0013	0.0392	0.0408	0.1447	0.0035	0.0456	0.1058	0.0188	0.0262	0.0017	0.0011	0.0152	0.0173	0.1114	0.0351	0.1176	0.0476	0.0026
1	rs1933073	167688335	1.09	0.0244129772860817	1.15	0.047929882429645	0.387923053650507	0.567489030401633	0.0032	0.0045	0.0753	0.0188	0.0545	0.0205	0.0202	0.0218	0.0013	0.0392	0.0408	0.1447	0.0035	0.0456	0.1058	0.0188	0.0262	0.0017	0.0011	0.0152	0.0173	0.1115	0.0352	0.1175	0.0475	0.0026
1	rs3767445	167700143	1.08	0.0307113420574436	1.15	0.047929882429645	0.390821675692896	0.561133292492757	0.0032	0.0045	0.0753	0.0188	0.0546	0.0207	0.0203	0.0218	0.0013	0.0391	0.0406	0.1448	0.0035	0.0453	0.1061	0.0188	0.0263	0.0017	0.0011	0.0152	0.0173	0.1113	0.035	0.1178	0.0476	0.0026
1	rs12069993	167705094	1.08	0.0307113420574436	1.15	0.047929882429645	0.389371001158829	0.530873141200449	0.0032	0.0045	0.0753	0.0188	0.0546	0.0207	0.0203	0.0218	0.0013	0.039	0.0406	0.1448	0.0035	0.0454	0.1062	0.0187	0.0263	0.0017	0.0011	0.0152	0.0173	0.1112	0.0349	0.1179	0.0476	0.0026
1	rs10918754	167706521	1.08	0.0307113420574436	1.15	0.047929882429645	0.386644451694905	0.497749473090016	0.0033	0.0045	0.0753	0.0188	0.0545	0.0207	0.0202	0.0217	0.0013	0.039	0.0406	0.1447	0.0035	0.0453	0.1063	0.0187	0.0263	0.0017	0.0011	0.0151	0.0173	0.1113	0.0349	0.1179	0.0476	0.0026
1	rs7518652	167709064	1.08	0.0307113420574436	1.15	0.047929882429645	0.370054555805225	0.474620041551725	0.0033	0.0045	0.0756	0.0189	0.0545	0.0206	0.0201	0.0219	0.0013	0.0387	0.0406	0.1445	0.0033	0.0453	0.1065	0.0187	0.0263	0.0017	0.001	0.015	0.0173	0.1115	0.0349	0.1183	0.0478	0.0026
1	rs2213883	167715397	1.08	0.0307113420574436	1.15	0.047929882429645	0.325718781977659	0.411173685100749	0.0037	0.0044	0.0757	0.0189	0.0539	0.0206	0.0195	0.0221	0.0013	0.0379	0.0405	0.1433	0.0031	0.0449	0.1069	0.0186	0.0264	0.0019	9e-04	0.0144	0.0174	0.113	0.0343	0.12	0.0487	0.0025
1	rs4145462	167718499	1.08	0.0307113420574436	1.15	0.047929882429645	0.325922231152529	0.403125993137984	0.0037	0.0044	0.0757	0.0189	0.0539	0.0205	0.0195	0.0221	0.0013	0.0378	0.0404	0.1433	0.0031	0.0449	0.1069	0.0185	0.0264	0.0019	9e-04	0.0144	0.0174	0.113	0.0343	0.1201	0.0487	0.0025
1	rs2097572	167730783	1.07	0.0382760853635132	1.15	0.047929882429645	0.321663755119593	0.377976520300488	0.0037	0.0044	0.0757	0.0189	0.0539	0.0205	0.0196	0.0222	0.0013	0.0376	0.0403	0.143	0.003	0.0448	0.1071	0.0185	0.0265	0.002	9e-04	0.0143	0.0173	0.1135	0.0341	0.1207	0.0486	0.0025
1	rs12757250	167739355	1.07	0.0382760853635132	1.15	0.047929882429645	0.321663755119593	0.381414158792163	0.0037	0.0044	0.0758	0.0188	0.0539	0.0205	0.0196	0.0222	0.0013	0.0375	0.0402	0.1429	0.003	0.0448	0.1071	0.0184	0.0265	0.002	9e-04	0.0142	0.0173	0.1135	0.0341	0.1208	0.0486	0.0025
1	rs10489197	167752781	1.07	0.0382760853635132	1.15	0.047929882429645	0.337214059504428	0.34743829781833	0.0038	0.0044	0.0759	0.0188	0.0539	0.0205	0.0196	0.0222	0.0013	0.0375	0.0401	0.1429	0.0031	0.0447	0.1071	0.0184	0.0265	0.002	9e-04	0.0142	0.0173	0.1135	0.0341	0.1209	0.0487	0.0025
1	rs6661690	167753875	1.07	0.0382760853635132	1.15	0.047929882429645	0.335610813729687	0.347562457504196	0.0038	0.0044	0.076	0.0188	0.0539	0.0205	0.0196	0.0222	0.0013	0.0375	0.0401	0.1429	0.0031	0.0447	0.1071	0.0184	0.0265	0.002	9e-04	0.0142	0.0173	0.1135	0.0341	0.1209	0.0487	0.0025
1	rs3752606	167758784	1.07	0.0382760853635132	1.15	0.047929882429645	0.330722394509722	0.348556194043495	0.0038	0.0044	0.076	0.0188	0.0539	0.0204	0.0195	0.0223	0.0013	0.0374	0.0401	0.1429	0.0031	0.0448	0.1071	0.0184	0.0265	0.002	9e-04	0.0142	0.0173	0.1135	0.0341	0.121	0.0488	0.0025
1	rs12745388	167758998	1.07	0.0382760853635132	1.15	0.047929882429645	0.328981935756415	0.346321435366202	0.0038	0.0044	0.076	0.0188	0.0539	0.0204	0.0195	0.0222	0.0013	0.0374	0.0401	0.1429	0.0031	0.0448	0.1071	0.0184	0.0264	0.002	9e-04	0.0142	0.0173	0.1135	0.0341	0.1211	0.0488	0.0025
1	rs76775177	167760569	1.07	0.0382760853635132	1.12	0.083651866997597	0.324093580325034	0.344462301873044	0.0038	0.0044	0.0759	0.0188	0.0539	0.0203	0.0193	0.0223	0.0013	0.0374	0.0401	0.1428	0.0031	0.0448	0.1071	0.0183	0.0263	0.0021	9e-04	0.0141	0.0173	0.1135	0.0341	0.1213	0.0491	0.0025
1	rs78652687	167761748	1.07	0.0382760853635132	1.12	0.083651866997597	0.32348522629904	0.344462301873044	0.0038	0.0043	0.0759	0.0187	0.0539	0.0203	0.0193	0.0223	0.0013	0.0375	0.0401	0.1428	0.0031	0.0448	0.1071	0.0183	0.0263	0.0021	9e-04	0.0141	0.0173	0.1135	0.0341	0.1214	0.0491	0.0025
1	rs3830174	167764468	1.07	0.0382760853635132	1.12	0.083651866997597	0.32282685136541	0.346941786734626	0.0038	0.0043	0.0759	0.0187	0.0539	0.0202	0.0192	0.0224	0.0013	0.0375	0.0402	0.1428	0.0031	0.0448	0.1071	0.0183	0.0263	0.0021	9e-04	0.0141	0.0172	0.1135	0.0342	0.1214	0.0493	0.0025
1	rs35643897	167772520	1.07	0.0382760853635132	1.12	0.083651866997597	0.237024325161695	0.363559080227462	0.0039	0.0043	0.0766	0.0183	0.0542	0.02	0.0192	0.0224	0.0012	0.0368	0.0405	0.1445	0.003	0.0447	0.1061	0.018	0.0259	0.0021	0.001	0.0137	0.0165	0.1145	0.0338	0.1226	0.0491	0.0021
1	rs3213588	167778843	1.07	0.0382760853635132	1.11	0.0992615496976265	0.226693767393121	0.37835804982913	0.0039	0.0043	0.0764	0.0178	0.0541	0.0199	0.0191	0.0224	0.0012	0.0368	0.0405	0.145	0.0028	0.0448	0.1063	0.0178	0.026	0.002	0.001	0.0137	0.0163	0.1152	0.0339	0.1231	0.0489	0.0019
1	rs2863270	167783729	1.07	0.0382760853635132	1.11	0.0992615496976265	0.218908503597649	0.377467982045048	0.0039	0.0043	0.0763	0.0178	0.0541	0.0199	0.0191	0.0223	0.0012	0.0368	0.0405	0.145	0.0028	0.0448	0.1064	0.0178	0.0259	0.002	0.001	0.0137	0.0163	0.1152	0.0339	0.1231	0.0489	0.0018
1	rs7541941	167788412	1.07	0.0382760853635132	1.11	0.0992615496976265	0.211959236921818	0.373153176008252	0.0039	0.0043	0.0763	0.0177	0.054	0.0199	0.019	0.0223	0.0012	0.0367	0.0406	0.1451	0.0028	0.0449	0.1065	0.0177	0.0258	0.002	0.001	0.0137	0.0163	0.1153	0.0339	0.1232	0.0489	0.0018
1	rs2269673	167792079	1.07	0.0382760853635132	1.11	0.0992615496976265	0.203754830567907	0.367590092303034	0.0036	0.0043	0.076	0.0173	0.0538	0.02	0.019	0.0222	0.0013	0.0366	0.0406	0.1457	0.0029	0.0448	0.1071	0.0178	0.0254	0.002	0.001	0.0137	0.0162	0.1156	0.034	0.1237	0.0489	0.0018
1	rs72697797	167792356	1.07	0.0382760853635132	1.11	0.0992615496976265	0.19546401101954	0.36746393293686	0.0036	0.0043	0.076	0.0173	0.0537	0.02	0.019	0.0222	0.0013	0.0366	0.0406	0.1456	0.0029	0.0448	0.1071	0.0178	0.0254	0.002	0.001	0.0137	0.0162	0.1157	0.0339	0.1237	0.0489	0.0018
1	rs55964745	167794130	1.07	0.0382760853635132	1.11	0.0992615496976265	0.18508670402058	0.363810649356654	0.0036	0.0043	0.076	0.0172	0.0537	0.0201	0.0189	0.0222	0.0013	0.0365	0.0406	0.1457	0.0029	0.0448	0.1071	0.0178	0.0253	0.002	0.001	0.0137	0.0162	0.1158	0.034	0.1238	0.049	0.0018
1	rs55824138	167799129	1.07	0.0382760853635132	1.11	0.0992615496976265	0.158986536549441	0.355535071148623	0.0035	0.0042	0.0761	0.017	0.0535	0.0202	0.0188	0.0221	0.0013	0.0364	0.0406	0.146	0.0028	0.0448	0.1073	0.0178	0.025	0.0021	0.001	0.0137	0.0161	0.1161	0.034	0.124	0.049	0.0017
1	rs2032578	167805813	1.07	0.0382760853635132	1.11	0.0992615496976265	0.130677319373366	0.36066958952465	0.0035	0.0042	0.0765	0.017	0.0534	0.0204	0.0184	0.0221	0.0014	0.0362	0.0408	0.1463	0.0028	0.0447	0.1072	0.0178	0.0245	0.0021	0.001	0.0137	0.0161	0.1165	0.0341	0.124	0.049	0.0015
1	rs2105955	167808553	1.06	0.0472756964826134	1.11	0.0992615496976265	0.127153939640588	0.35766147099645	0.0034	0.0042	0.0766	0.017	0.053	0.0203	0.0182	0.0223	0.0013	0.0362	0.0407	0.1465	0.0028	0.0446	0.1074	0.0179	0.0245	0.0022	0.001	0.0138	0.016	0.1167	0.0341	0.1241	0.049	0.0014
1	rs204264	167812359	1.06	0.0472756964826134	1.11	0.0992615496976265	0.125695643898935	0.343967020522088	0.0034	0.0041	0.0768	0.0168	0.0529	0.0205	0.018	0.0222	0.0013	0.0362	0.0407	0.1472	0.0028	0.0444	0.1073	0.0178	0.0244	0.0021	0.001	0.0138	0.016	0.117	0.0344	0.1239	0.0488	0.0014
1	rs76149749	167814018	1.06	0.0472756964826134	1.11	0.0992615496976265	0.126051833695191	0.332877989554627	0.0035	0.0041	0.0772	0.0167	0.0529	0.0204	0.0178	0.0221	0.0014	0.0361	0.0407	0.1475	0.0028	0.0444	0.1072	0.0177	0.0242	0.0021	0.0011	0.0138	0.016	0.1172	0.0347	0.1235	0.0487	0.0014
1	rs2269678	167815167	1.06	0.0472756964826134	1.1	0.116987187387052	0.123688790681124	0.322381424346669	0.0035	0.0041	0.0776	0.0166	0.0529	0.0204	0.0176	0.0222	0.0014	0.0361	0.0407	0.1479	0.0028	0.0444	0.1071	0.0177	0.0241	0.0021	0.0011	0.0138	0.016	0.1173	0.0349	0.1232	0.0486	0.0014
1	rs35398078	167815514	1.06	0.0472756964826134	1.1	0.116987187387052	0.123659424625259	0.320318245663164	0.0035	0.0041	0.0776	0.0166	0.0529	0.0204	0.0175	0.0222	0.0014	0.0361	0.0407	0.1479	0.0028	0.0444	0.1072	0.0178	0.0241	0.0021	0.0011	0.0137	0.016	0.1172	0.0349	0.1232	0.0485	0.0014
1	rs203797	167819529	1.06	0.0472756964826134	1.1	0.116987187387052	0.134104791345096	0.310661985459398	0.0035	0.0042	0.0777	0.0166	0.053	0.0205	0.0174	0.0221	0.0014	0.0359	0.0407	0.1485	0.0028	0.0443	0.107	0.0177	0.0241	0.0021	0.0011	0.0137	0.016	0.1172	0.0349	0.1231	0.0483	0.0014
1	rs61806973	167820277	1.06	0.0472756964826134	1.1	0.116987187387052	0.134351659547061	0.308501458121557	0.0035	0.0042	0.0777	0.0166	0.053	0.0205	0.0174	0.0221	0.0014	0.0359	0.0407	0.1486	0.0028	0.0443	0.107	0.0177	0.0241	0.0021	0.0011	0.0137	0.016	0.1173	0.0349	0.1231	0.0483	0.0014
1	rs112466731	167825449	1.06	0.0472756964826134	1.09	0.136985182682918	0.135279850161113	0.292088675716606	0.0034	0.0044	0.0777	0.0169	0.053	0.0205	0.0173	0.022	0.0013	0.0353	0.0408	0.1493	0.0026	0.0441	0.1067	0.0179	0.0236	0.002	0.0011	0.0138	0.0162	0.1166	0.0357	0.1234	0.048	0.0013
1	rs2071921	167825485	1.06	0.0472756964826134	1.09	0.136985182682918	0.135093904426755	0.293505109976614	0.0034	0.0044	0.0777	0.0169	0.053	0.0205	0.0173	0.022	0.0013	0.0353	0.0408	0.1493	0.0026	0.0441	0.1068	0.0179	0.0236	0.002	0.0011	0.0138	0.0162	0.1166	0.0357	0.1235	0.048	0.0013
1	rs2071922	167825606	1.06	0.0472756964826134	1.09	0.136985182682918	0.134135634922335	0.293150806912992	0.0034	0.0044	0.0777	0.0169	0.053	0.0205	0.0173	0.022	0.0013	0.0353	0.0408	0.1493	0.0026	0.0442	0.1068	0.0179	0.0236	0.002	0.0011	0.0138	0.0162	0.1166	0.0357	0.1235	0.048	0.0013
1	rs203812	167837285	1.06	0.0472756964826134	1.09	0.136985182682918	0.177279916690721	0.308261677107082	0.0035	0.0043	0.0786	0.0182	0.0527	0.0211	0.0168	0.0216	0.0013	0.0347	0.0404	0.1531	0.0023	0.0448	0.1048	0.0177	0.0223	0.0018	0.001	0.0148	0.0161	0.115	0.0362	0.1235	0.047	0.0012
1	rs75383572	167839679	1.06	0.0472756964826134	1.09	0.136985182682918	0.190841380511699	0.299072695081142	0.0035	0.0044	0.0785	0.0185	0.0527	0.0211	0.0168	0.0216	0.0014	0.0347	0.0403	0.1533	0.0023	0.0449	0.1047	0.0177	0.0223	0.0018	0.001	0.0149	0.0161	0.1148	0.0363	0.1234	0.047	0.0012
1	rs77123494	167840107	1.06	0.0472756964826134	1.09	0.136985182682918	0.192896566012064	0.296581149140287	0.0035	0.0044	0.0785	0.0185	0.0527	0.021	0.0168	0.0216	0.0014	0.0347	0.0403	0.1533	0.0023	0.0449	0.1047	0.0177	0.0222	0.0018	0.001	0.0149	0.0161	0.1148	0.0364	0.1235	0.047	0.0012
1	rs10800332	167840193	1.06	0.0472756964826134	1.09	0.136985182682918	0.192934743683564	0.299547986491734	0.0035	0.0044	0.0785	0.0185	0.0527	0.0211	0.0168	0.0217	0.0014	0.0347	0.0403	0.1533	0.0023	0.0449	0.1046	0.0178	0.0222	0.0018	0.001	0.0149	0.0161	0.1148	0.0364	0.1234	0.047	0.0012
1	rs6427113	167845787	1.06	0.0472756964826134	1.09	0.136985182682918	0.308866741612977	0.274676643839092	0.0034	0.0046	0.078	0.0192	0.0527	0.0209	0.0166	0.0217	0.0018	0.0349	0.0403	0.1536	0.0023	0.045	0.1038	0.0177	0.0221	0.0016	0.0011	0.0151	0.0159	0.1153	0.0365	0.1232	0.0467	0.0012
1	rs203835	167846628	1.06	0.0472756964826134	1.09	0.136985182682918	0.311791809581922	0.280133613546453	0.0034	0.0046	0.078	0.0192	0.0526	0.0209	0.0166	0.0217	0.0019	0.0349	0.0403	0.1535	0.0023	0.045	0.1038	0.0177	0.0221	0.0016	0.0011	0.0151	0.0159	0.1154	0.0365	0.1231	0.0467	0.0012
1	rs11807288	167848634	1.06	0.0472756964826134	1.09	0.136985182682918	0.327807283915458	0.278504683205491	0.0033	0.0046	0.0779	0.0192	0.0526	0.0209	0.0166	0.0217	0.0019	0.0348	0.0403	0.1535	0.0023	0.0451	0.1038	0.0176	0.022	0.0016	0.0011	0.0151	0.0159	0.1155	0.0365	0.1232	0.0468	0.0012
1	rs203848	167849327	1.06	0.0472756964826134	1.06	0.212122118160079	0.328368800237713	0.27757517708585	0.0033	0.0046	0.0779	0.0192	0.0526	0.0209	0.0166	0.0217	0.0019	0.0347	0.0404	0.1536	0.0023	0.0451	0.1038	0.0177	0.022	0.0016	0.0011	0.0151	0.0159	0.1155	0.0365	0.1232	0.0468	0.0012
1	rs61807002	167860921	1.06	0.0472756964826134	1.06	0.212122118160079	0.37621871776201	0.292914676860687	0.0033	0.0047	0.0775	0.0193	0.0523	0.021	0.0165	0.0215	0.0019	0.0345	0.0407	0.1538	0.0023	0.045	0.1037	0.0178	0.0219	0.0014	0.0011	0.0151	0.0157	0.1154	0.0364	0.1238	0.0472	0.0013
1	rs16859886	167865871	1.06	0.0472756964826134	1.06	0.212122118160079	0.347337323707035	0.27780746404759	0.0033	0.0047	0.0773	0.0194	0.0522	0.0211	0.0166	0.0214	0.0018	0.0347	0.0402	0.1537	0.0023	0.0449	0.1037	0.018	0.022	0.0014	0.0011	0.0153	0.0158	0.1156	0.0362	0.1238	0.0471	0.0013
1	rs77094596	167868024	1.06	0.0472756964826134	1.06	0.212122118160079	0.342569465730361	0.278737208904261	0.0033	0.0048	0.0773	0.0194	0.0521	0.0211	0.0167	0.0213	0.0018	0.0347	0.0402	0.1537	0.0023	0.0449	0.1038	0.018	0.0219	0.0014	0.0011	0.0153	0.0158	0.1157	0.0361	0.1238	0.0471	0.0013
1	rs116543016	167887020	1.06	0.0472756964826134	1.06	0.212122118160079	0.313932796895482	0.296344187027406	0.0034	0.0048	0.0769	0.0195	0.052	0.0212	0.0169	0.0211	0.0018	0.0353	0.0399	0.1536	0.0022	0.0449	0.1039	0.0181	0.0219	0.0013	0.0012	0.0153	0.0159	0.1159	0.0359	0.1238	0.0471	0.0013
1	rs6427116	167892988	1.06	0.0472756964826134	1.06	0.212122118160079	0.313683448415982	0.304074540956439	0.0034	0.0048	0.0769	0.0195	0.052	0.0212	0.0169	0.0211	0.0018	0.0353	0.0399	0.1536	0.0022	0.0449	0.1039	0.0181	0.0219	0.0013	0.0012	0.0153	0.0159	0.1159	0.0359	0.1238	0.0471	0.0013
1	rs12756673	167894290	1.06	0.0472756964826134	1.06	0.212122118160079	0.313733309767436	0.302881368181338	0.0034	0.0048	0.0769	0.0195	0.052	0.0212	0.0169	0.0211	0.0018	0.0353	0.0399	0.1536	0.0022	0.0449	0.1039	0.0181	0.0219	0.0013	0.0012	0.0153	0.0159	0.1159	0.0359	0.1238	0.0471	0.0013
1	rs10489202	167903079	1.06	0.0472756964826134	1.06	0.212122118160079	0.314631527475564	0.303835793958286	0.0034	0.0048	0.077	0.0195	0.052	0.0212	0.0169	0.0211	0.0018	0.0354	0.0398	0.1536	0.0022	0.0449	0.1039	0.0181	0.0219	0.0013	0.0012	0.0153	0.0159	0.1159	0.0359	0.1238	0.0471	0.0013
1	rs74746493	167912965	1.06	0.0472756964826134	1.06	0.212122118160079	0.311046769592939	0.299072695081142	0.0034	0.0048	0.077	0.0195	0.052	0.0212	0.0169	0.0211	0.0018	0.0353	0.0397	0.1538	0.0022	0.0449	0.1041	0.0181	0.0218	0.0013	0.0012	0.0153	0.0159	0.116	0.0359	0.1237	0.0471	0.0013
1	rs73024143	167921945	1.06	0.0472756964826134	1.06	0.212122118160079	0.307335672308083	0.293268893540152	0.0034	0.0048	0.077	0.0194	0.0519	0.0212	0.0168	0.0211	0.0018	0.0352	0.0396	0.1542	0.0022	0.0449	0.1043	0.0181	0.0218	0.0013	0.0012	0.0153	0.0158	0.1161	0.0358	0.1236	0.0471	0.0013
1	rs202268	167927339	1.06	0.0472756964826134	1.06	0.212122118160079	0.304629153751975	0.285272005136179	0.0034	0.0048	0.077	0.0194	0.0519	0.0212	0.0168	0.0211	0.0018	0.0352	0.0396	0.1544	0.0022	0.0449	0.1044	0.0181	0.0218	0.0013	0.0012	0.0153	0.0158	0.1161	0.0358	0.1236	0.0471	0.0013
1	rs41322644	167940905	1.06	0.0472756964826134	1.06	0.212122118160079	0.307187717612328	0.281998811628189	0.0034	0.0048	0.077	0.0194	0.0519	0.0212	0.0168	0.0211	0.0018	0.0351	0.0395	0.1544	0.0022	0.0449	0.1044	0.0181	0.0217	0.0013	0.0012	0.0153	0.0158	0.1161	0.0358	0.1236	0.047	0.0013
1	rs10489203	167941472	1.06	0.0472756964826134	1.06	0.212122118160079	0.307237031660951	0.281765454544118	0.0034	0.0048	0.077	0.0194	0.0519	0.0212	0.0168	0.0211	0.0018	0.0351	0.0395	0.1545	0.0022	0.0449	0.1044	0.0181	0.0217	0.0013	0.0012	0.0153	0.0158	0.1161	0.0358	0.1236	0.047	0.0013
1	rs74477863	167951997	1.06	0.0472756964826134	1.06	0.212122118160079	0.308619523148298	0.27757517708585	0.0034	0.0048	0.077	0.0194	0.0519	0.0212	0.0168	0.0211	0.0018	0.0351	0.0395	0.1545	0.0022	0.0448	0.1044	0.0181	0.0217	0.0013	0.0012	0.0153	0.0158	0.1162	0.0358	0.1236	0.047	0.0013
1	rs73026149	167965670	1.06	0.0472756964826134	1.06	0.212122118160079	0.310798631760241	0.270404093280546	0.0034	0.0048	0.077	0.0194	0.0519	0.0212	0.0168	0.0211	0.0018	0.0351	0.0394	0.1546	0.0023	0.0447	0.1044	0.0181	0.0217	0.0013	0.0012	0.0153	0.0158	0.1162	0.0358	0.1237	0.047	0.0013
1	rs67600256	167972357	1.06	0.0472756964826134	1.06	0.212122118160079	0.311344672828524	0.269828313292017	0.0034	0.0048	0.077	0.0194	0.0519	0.0212	0.0168	0.0212	0.0018	0.0351	0.0394	0.1546	0.0023	0.0447	0.1044	0.018	0.0217	0.0013	0.0012	0.0153	0.0158	0.1162	0.0358	0.1237	0.047	0.0013
1	rs78896011	167976111	1.06	0.0472756964826134	1.06	0.212122118160079	0.313135248946689	0.262720436874489	0.0034	0.0049	0.077	0.0194	0.0519	0.0212	0.0168	0.0212	0.0018	0.0351	0.0394	0.1546	0.0023	0.0446	0.1044	0.018	0.0217	0.0013	0.0012	0.0153	0.0158	0.1161	0.0358	0.1236	0.0469	0.0013
1	rs12728880	167976797	1.06	0.0472756964826134	1.06	0.212122118160079	0.312687097702785	0.262492136675209	0.0034	0.0049	0.077	0.0194	0.0519	0.0212	0.0167	0.0212	0.0018	0.0351	0.0394	0.1546	0.0023	0.0445	0.1044	0.018	0.0217	0.0013	0.0012	0.0154	0.0158	0.1161	0.0358	0.1236	0.0469	0.0013
1	rs7523124	167982510	1.06	0.0472756964826134	1.06	0.212122118160079	0.311841512322641	0.251269512319485	0.0034	0.0049	0.077	0.0194	0.0518	0.0212	0.0167	0.0212	0.0018	0.035	0.0393	0.1546	0.0023	0.0444	0.1046	0.018	0.0218	0.0013	0.0012	0.0154	0.0158	0.1161	0.0358	0.1236	0.0469	0.0013
1	rs202263	167991082	1.06	0.0472756964826134	1.06	0.212122118160079	0.310848250972502	0.250706823069228	0.0034	0.0049	0.0771	0.0194	0.0517	0.0212	0.0167	0.0212	0.0018	0.035	0.0392	0.1547	0.0024	0.0443	0.1047	0.018	0.0218	0.0013	0.0012	0.0154	0.0159	0.1161	0.0357	0.1235	0.0469	0.0013
1	rs11558511	168013850	1.06	0.0472756964826134	1.07	0.184406357471863	0.305759430319584	0.240425210901591	0.0035	0.005	0.0773	0.0195	0.0518	0.0211	0.0167	0.0213	0.0018	0.035	0.0392	0.1545	0.0024	0.0443	0.1047	0.0181	0.0217	0.0013	0.0012	0.0154	0.016	0.116	0.0357	0.1235	0.0468	0.0014
1	rs41271647	168014204	1.06	0.0472756964826134	1.07	0.184406357471863	0.305562701393232	0.241424953590957	0.0035	0.005	0.0773	0.0195	0.0518	0.0211	0.0167	0.0213	0.0018	0.035	0.0392	0.1545	0.0024	0.0443	0.1047	0.0181	0.0217	0.0013	0.0012	0.0154	0.016	0.116	0.0357	0.1235	0.0468	0.0014
1	rs417427	168014532	1.06	0.0472756964826134	1.07	0.184406357471863	0.307138407747111	0.241647298718266	0.0035	0.005	0.0773	0.0195	0.0518	0.0211	0.0167	0.0213	0.0018	0.035	0.0392	0.1545	0.0024	0.0443	0.1047	0.0181	0.0217	0.0013	0.0012	0.0154	0.016	0.116	0.0357	0.1236	0.0468	0.0014
1	rs72699740	168032053	1.06	0.0472756964826134	1.07	0.184406357471863	0.304285596197039	0.219204095277494	0.0035	0.005	0.0773	0.0195	0.0517	0.0211	0.0167	0.0216	0.0018	0.0349	0.039	0.1545	0.0024	0.0444	0.1046	0.018	0.0217	0.0013	0.0013	0.0154	0.0159	0.1159	0.0358	0.1235	0.0468	0.0014
1	rs10489206	168041232	1.06	0.0472756964826134	1.07	0.184406357471863	0.303942243866837	0.2135186814323	0.0035	0.005	0.0773	0.0195	0.0517	0.0211	0.0167	0.0218	0.0019	0.0349	0.0389	0.1546	0.0024	0.0444	0.1046	0.018	0.0218	0.0013	0.0013	0.0154	0.0159	0.1158	0.0358	0.1235	0.0468	0.0014
1	rs72699741	168043883	1.06	0.0472756964826134	1.07	0.184406357471863	0.301544526194223	0.208730310155306	0.0035	0.005	0.0772	0.0195	0.0517	0.0211	0.0166	0.0218	0.0019	0.035	0.0389	0.1545	0.0024	0.0443	0.1046	0.018	0.0217	0.0013	0.0013	0.0154	0.0159	0.1159	0.0359	0.1235	0.0468	0.0014
1	rs1051426	168054273	1.06	0.0472756964826134	1.08	0.159408631830651	0.297700020967453	0.190560405479322	0.0035	0.005	0.0772	0.0195	0.0517	0.0211	0.0167	0.0218	0.0019	0.035	0.0389	0.1543	0.0025	0.0443	0.1046	0.018	0.0217	0.0013	0.0013	0.0154	0.016	0.1158	0.0359	0.1235	0.0467	0.0014
1	rs7525424	168062655	1.06	0.0472756964826134	1.09	0.136985182682918	0.29128684490019	0.173060705414726	0.0035	0.0051	0.0771	0.0195	0.0518	0.0211	0.0167	0.0218	0.0019	0.035	0.0389	0.1541	0.0026	0.0443	0.1045	0.018	0.0216	0.0014	0.0014	0.0155	0.0161	0.1157	0.0359	0.1234	0.0466	0.0015
1	rs6427118	168069048	1.06	0.0472756964826134	1.1	0.116987187387052	0.274766321313162	0.152525884493987	0.0036	0.0051	0.077	0.0195	0.0518	0.021	0.0168	0.0218	0.002	0.0351	0.0389	0.1539	0.0026	0.0444	0.1043	0.0179	0.0216	0.0015	0.0015	0.0155	0.0162	0.1156	0.0359	0.1232	0.0466	0.0015
1	rs2050175	168069660	1.06	0.0472756964826134	1.09	0.136985182682918	0.271847632017841	0.148266650591268	0.0036	0.0051	0.077	0.0194	0.0518	0.021	0.0168	0.0218	0.002	0.0351	0.0389	0.1539	0.0026	0.0444	0.1042	0.0178	0.0216	0.0015	0.0015	0.0155	0.0162	0.1156	0.0359	0.1232	0.0465	0.0016
1	rs3820401	168074753	1.06	0.0472756964826134	1.09	0.136985182682918	0.257192995071145	0.128530212661988	0.0037	0.0052	0.0768	0.0194	0.0519	0.021	0.0168	0.0218	0.0021	0.0352	0.039	0.1537	0.0027	0.0445	0.104	0.0177	0.0215	0.0016	0.0016	0.0156	0.0164	0.1155	0.0359	0.123	0.0464	0.0017
1	rs6667401	168091639	1.06	0.0472756964826134	1.09	0.136985182682918	0.266106407183178	0.153478242882587	0.0038	0.0051	0.0756	0.0199	0.0522	0.0213	0.0168	0.0219	0.0018	0.0353	0.0392	0.1527	0.0027	0.0447	0.1036	0.0181	0.0219	0.0017	0.0017	0.0156	0.0162	0.1161	0.0358	0.123	0.0463	0.0017
1	rs76976770	168096167	1.06	0.0472756964826134	1.09	0.136985182682918	0.2716167104342	0.164287752496347	0.0038	0.0051	0.0756	0.0199	0.0522	0.0213	0.0168	0.0219	0.0018	0.0353	0.0392	0.1526	0.0027	0.0447	0.1036	0.0181	0.0219	0.0017	0.0017	0.0156	0.0162	0.116	0.0358	0.123	0.0463	0.0017
1	rs79143249	168099672	1.06	0.0472756964826134	1.09	0.136985182682918	0.273513395356782	0.168210892011601	0.0038	0.0051	0.0756	0.0199	0.0524	0.0214	0.0168	0.0218	0.0019	0.0354	0.0393	0.1526	0.0027	0.0446	0.1035	0.0183	0.0219	0.0017	0.0017	0.0156	0.0162	0.1159	0.0357	0.123	0.0461	0.0017
1	rs12072672	168102501	1.06	0.0472756964826134	1.09	0.136985182682918	0.279902729387825	0.206613737835211	0.0039	0.0052	0.0756	0.02	0.0525	0.0214	0.0169	0.0217	0.0019	0.0355	0.0393	0.1524	0.0026	0.0445	0.1034	0.0184	0.022	0.0018	0.0017	0.0156	0.0162	0.1157	0.0356	0.123	0.046	0.0017
1	rs6664903	168106716	1.06	0.0472756964826134	1.09	0.136985182682918	0.277655092187807	0.214052936535515	0.0039	0.0052	0.0756	0.0201	0.0526	0.0215	0.017	0.0216	0.0019	0.0356	0.0393	0.1523	0.0026	0.0444	0.1032	0.0187	0.0222	0.0018	0.0017	0.0156	0.0161	0.1153	0.0357	0.1229	0.0458	0.0017
1	rs1569663	168107677	1.06	0.0472756964826134	1.09	0.136985182682918	0.274859253469534	0.232255797695451	0.0039	0.0053	0.0756	0.0202	0.0527	0.0215	0.0171	0.0216	0.0019	0.0355	0.0393	0.1522	0.0026	0.0444	0.1032	0.0188	0.0222	0.0019	0.0017	0.0156	0.0161	0.1152	0.0356	0.1229	0.0457	0.0017
1	rs1406822	168108043	1.06	0.0472756964826134	1.09	0.136985182682918	0.277701818572499	0.231487736252763	0.0039	0.0053	0.0756	0.0202	0.0527	0.0215	0.0171	0.0216	0.0019	0.0355	0.0393	0.1523	0.0026	0.0444	0.1031	0.0188	0.0223	0.0019	0.0017	0.0156	0.0161	0.1153	0.0356	0.1228	0.0456	0.0017
1	rs2143415	168111495	1.06	0.0472756964826134	1.07	0.184406357471863	0.285564414520738	0.245101988245849	0.0039	0.0053	0.0756	0.0202	0.0526	0.0215	0.0171	0.0216	0.0019	0.0355	0.0392	0.1524	0.0026	0.0444	0.1031	0.0187	0.0223	0.0019	0.0018	0.0156	0.0161	0.1154	0.0356	0.1227	0.0456	0.0018
1	rs2863767	168114688	1.06	0.0472756964826134	1.06	0.212122118160079	0.307384998906426	0.320197003853536	0.004	0.0053	0.0756	0.0202	0.0527	0.0214	0.0171	0.0216	0.0019	0.0355	0.0392	0.1523	0.0026	0.0444	0.1031	0.0187	0.0223	0.0019	0.0018	0.0156	0.016	0.1154	0.0357	0.1227	0.0456	0.0018
1	rs78267760	168129194	1.06	0.0472756964826134	1.06	0.212122118160079	0.367939159402018	0.347562457504196	0.004	0.0053	0.0755	0.0201	0.0531	0.0213	0.0171	0.0215	0.002	0.0356	0.0391	0.1521	0.0027	0.0443	0.103	0.0187	0.0223	0.002	0.0018	0.0156	0.0157	0.1153	0.0358	0.1226	0.0456	0.0019
1	rs12097383	168138084	1.06	0.0472756964826134	1.06	0.212122118160079	0.429138968374211	0.362176333034778	0.004	0.0054	0.0755	0.0201	0.0535	0.0212	0.0172	0.0214	0.002	0.0357	0.039	0.1518	0.0028	0.0443	0.1029	0.0187	0.0223	0.0021	0.0019	0.0156	0.0152	0.1153	0.036	0.1225	0.0455	0.0019
1	rs2281016	168147892	1.06	0.0472756964826134	1.06	0.212122118160079	0.417455710956268	0.364565652655966	0.004	0.0053	0.0756	0.0201	0.0536	0.0211	0.0172	0.0214	0.0021	0.0358	0.039	0.1515	0.0028	0.0444	0.1028	0.0187	0.0223	0.0021	0.0019	0.0156	0.0151	0.1153	0.0361	0.1224	0.0456	0.0019
1	rs1320992	168154454	1.07	0.0382760853635132	1.06	0.212122118160079	0.409756153605054	0.370242261259299	0.0041	0.0053	0.0758	0.02	0.0536	0.0211	0.0172	0.0215	0.0021	0.0361	0.0389	0.1514	0.0029	0.0443	0.1025	0.0187	0.0223	0.0021	0.002	0.0156	0.0151	0.1154	0.0362	0.1222	0.0454	0.0019
1	rs16860177	168163060	1.07	0.0382760853635132	1.06	0.212122118160079	0.406274875961618	0.3506705877194	0.0041	0.0053	0.0759	0.0201	0.0536	0.0211	0.0173	0.0215	0.0021	0.0361	0.0389	0.1514	0.0029	0.0442	0.1023	0.0188	0.0223	0.0021	0.002	0.0156	0.0151	0.1154	0.0362	0.1222	0.0454	0.0019
1	rs2072776	168169452	1.07	0.0382760853635132	1.06	0.212122118160079	0.410442745734989	0.368726076957863	0.0041	0.0053	0.076	0.0201	0.0536	0.0211	0.0173	0.0215	0.0021	0.0361	0.0389	0.1514	0.0029	0.0442	0.1021	0.0188	0.0223	0.0021	0.002	0.0156	0.0151	0.1154	0.0361	0.1224	0.0454	0.0019
1	rs4656571	168179537	1.05	0.0578850268271129	1.05	0.24269399207398	0.824188338595244	0.0967869462338897	0.0052	0.0064	0.0784	0.0237	0.0552	0.0213	0.0195	0.0214	0.0035	0.0349	0.038	0.1514	0.0032	0.0413	0.1001	0.0211	0.0219	0.0031	0.0023	0.0166	0.015	0.1101	0.0354	0.1182	0.0435	0.0029
1	rs7551039	168181725	1.03	0.0846525390220556	1.05	0.24269399207398	1.01444633565156	0.178862923126059	0.0054	0.0066	0.0787	0.0244	0.0553	0.0213	0.02	0.0213	0.0037	0.0349	0.0379	0.1512	0.0033	0.0407	0.0997	0.0216	0.0218	0.0033	0.0024	0.0168	0.0152	0.1095	0.035	0.1176	0.0428	0.003
1	rs1534889	168185939	1.03	0.0846525390220556	1.05	0.24269399207398	0.911466494900775	0.138131894503639	0.0054	0.0067	0.0788	0.0245	0.0553	0.0213	0.02	0.0213	0.0037	0.0349	0.0378	0.1513	0.0033	0.0408	0.0998	0.0216	0.0217	0.0033	0.0024	0.0168	0.0152	0.1095	0.035	0.1177	0.0428	0.0031
1	rs12049577	168186174	1.03	0.0846525390220556	1.05	0.24269399207398	0.908329957559039	0.132756080473804	0.0054	0.0068	0.0787	0.0245	0.0553	0.0211	0.02	0.0213	0.0037	0.0349	0.0379	0.1515	0.0033	0.041	0.0997	0.0216	0.0218	0.0033	0.0024	0.0168	0.0152	0.1095	0.0349	0.1177	0.0427	0.0031
1	rs12137008	168194902	1.03	0.0846525390220556	1.05	0.24269399207398	0.871370645096716	0.0979121601905018	0.0055	0.0069	0.0793	0.0244	0.0554	0.021	0.0199	0.0213	0.0037	0.0347	0.0378	0.1516	0.0034	0.0409	0.0995	0.0212	0.0218	0.0034	0.0024	0.0171	0.0152	0.1096	0.0346	0.1172	0.0428	0.0031
1	rs58386753	168211005	1.03	0.0846525390220556	1.05	0.24269399207398	0.832040419299118	0.0715142217941962	0.0055	0.0069	0.0796	0.0244	0.0556	0.021	0.0199	0.0214	0.0037	0.0347	0.0378	0.1516	0.0035	0.0408	0.0994	0.021	0.0219	0.0034	0.0024	0.0173	0.0153	0.1096	0.0345	0.1169	0.0429	0.0031
1	rs74843345	168214005	1.02	0.101174939294895	1.04	0.276253925711104	0.826326651640587	0.0712305626715058	0.0055	0.0069	0.0797	0.0244	0.0556	0.021	0.0199	0.0214	0.0037	0.0347	0.0377	0.1516	0.0035	0.0408	0.0994	0.021	0.0219	0.0035	0.0024	0.0173	0.0153	0.1096	0.0344	0.1168	0.0429	0.0031
1	rs56206841	168215778	1.02	0.101174939294895	1.03	0.312927433563081	0.808501637875361	0.0725106983371063	0.0055	0.0069	0.0798	0.0244	0.0555	0.021	0.0199	0.0214	0.0037	0.0347	0.0377	0.1517	0.0035	0.0408	0.0995	0.021	0.0219	0.0035	0.0024	0.0173	0.0153	0.1096	0.0344	0.1167	0.043	0.0031
1	rs12608	168221225	1.02	0.101174939294895	1.03	0.312927433563081	0.804580660710273	0.0625376679516786	0.0055	0.0069	0.0798	0.0245	0.0555	0.021	0.0199	0.0214	0.0037	0.0347	0.0377	0.1517	0.0035	0.0408	0.0995	0.021	0.0219	0.0035	0.0024	0.0173	0.0153	0.1096	0.0344	0.1167	0.043	0.0031
1	rs35742201	168236099	1.02	0.101174939294895	1.02	0.35283343175317	0.800433405434398	0.060538414465843	0.0055	0.0069	0.0798	0.0246	0.0556	0.0211	0.0199	0.0214	0.0037	0.0346	0.0376	0.1517	0.0035	0.0409	0.0992	0.021	0.022	0.0035	0.0024	0.0173	0.0153	0.1097	0.0345	0.1162	0.0431	0.0032
1	rs78458169	168236618	1.02	0.101174939294895	1.02	0.35283343175317	0.801684432088942	0.0638857404064713	0.0055	0.0069	0.0799	0.0246	0.0556	0.0211	0.0199	0.0214	0.0037	0.0347	0.0376	0.1517	0.0035	0.0409	0.0992	0.021	0.022	0.0035	0.0024	0.0173	0.0153	0.1097	0.0345	0.1162	0.0431	0.0031
1	rs56168465	168237373	1.02	0.101174939294895	1.03	0.312927433563081	0.798870808921811	0.0762614879656374	0.0055	0.0069	0.0798	0.0246	0.0556	0.0211	0.0199	0.0214	0.0037	0.0346	0.0376	0.1516	0.0036	0.0409	0.0991	0.021	0.022	0.0035	0.0024	0.0173	0.0153	0.1097	0.0345	0.1162	0.043	0.0031
1	rs1543311	168240499	1.02	0.101174939294895	1.03	0.312927433563081	0.804502325012363	0.0740880721507569	0.0055	0.0069	0.0798	0.0246	0.0557	0.0211	0.02	0.0214	0.0037	0.0346	0.0376	0.1515	0.0036	0.0409	0.099	0.0209	0.022	0.0035	0.0024	0.0174	0.0152	0.1099	0.0345	0.1161	0.0431	0.0031
1	rs2049917	168241380	1.02	0.101174939294895	1.03	0.312927433563081	0.812509492289288	0.0747373861482215	0.0055	0.0069	0.0798	0.0246	0.0557	0.0211	0.02	0.0214	0.0037	0.0346	0.0376	0.1515	0.0036	0.0409	0.099	0.0209	0.022	0.0035	0.0024	0.0174	0.0152	0.1099	0.0345	0.1161	0.0431	0.0031
1	rs12137063	168252981	1.02	0.101174939294895	1.04	0.276253925711104	0.861828764519918	0.0757520520348393	0.0056	0.0069	0.0797	0.0247	0.0557	0.0212	0.0201	0.0213	0.0037	0.0346	0.0375	0.1516	0.0037	0.0409	0.0988	0.0208	0.0221	0.0035	0.0023	0.0175	0.0152	0.1101	0.0346	0.1156	0.043	0.0031
1	rs17561193	168259657	1.02	0.101174939294895	1.04	0.276253925711104	0.896567296434438	0.114018222871647	0.0056	0.0069	0.0794	0.0249	0.0558	0.0212	0.0201	0.0213	0.0037	0.0346	0.0375	0.1517	0.0038	0.041	0.0986	0.0209	0.0222	0.0035	0.0024	0.0175	0.0152	0.1102	0.0346	0.1151	0.0428	0.0031
1	rs7520743	168262299	1.02	0.101174939294895	1.04	0.276253925711104	0.891814779510616	0.0974293009109307	0.0057	0.0069	0.0792	0.0249	0.0558	0.0213	0.0202	0.0213	0.0037	0.0347	0.0374	0.1518	0.0039	0.0411	0.0984	0.021	0.0223	0.0034	0.0024	0.0175	0.0152	0.1104	0.0346	0.1147	0.0427	0.0031
1	rs7527071	168264123	1.01	0.120031835070186	1.04	0.276253925711104	0.863281427947275	0.0783868612179857	0.006	0.007	0.0792	0.0255	0.0559	0.0221	0.0209	0.0223	0.0035	0.0348	0.0371	0.1516	0.0044	0.0413	0.0964	0.0217	0.023	0.0032	0.0025	0.0177	0.0144	0.1102	0.0342	0.1138	0.042	0.0029
1	rs2284767	168264158	1.01	0.120031835070186	1.04	0.276253925711104	0.85072620556711	0.0758247429028631	0.006	0.007	0.0792	0.0255	0.0558	0.0221	0.0209	0.0223	0.0035	0.0348	0.0371	0.1516	0.0044	0.0413	0.0966	0.0217	0.023	0.0032	0.0026	0.0177	0.0144	0.1102	0.0342	0.1138	0.042	0.0029
1	rs11589681	168266335	1.01	0.120031835070186	1.04	0.276253925711104	0.845037886272855	0.0762614879656374	0.0061	0.007	0.0794	0.0254	0.0557	0.022	0.0208	0.0225	0.0035	0.0346	0.0371	0.1519	0.0045	0.0412	0.0966	0.022	0.0227	0.0032	0.0026	0.0179	0.0146	0.1099	0.034	0.1137	0.042	0.0029
1	rs2072739	168270110	1	0.141401729381863	1.04	0.276253925711104	0.810150897347068	0.0509626999900096	0.0062	0.0071	0.0796	0.0255	0.0555	0.0218	0.0207	0.023	0.0034	0.0347	0.0371	0.1522	0.0046	0.0415	0.0966	0.0226	0.0221	0.0032	0.0026	0.018	0.0148	0.1093	0.0337	0.1134	0.042	0.0028
1	rs75380726	168272187	1	0.141401729381863	1.04	0.276253925711104	0.743579492408311	0.052883279250726	0.0063	0.0074	0.0798	0.0255	0.0554	0.0219	0.0209	0.0231	0.0033	0.0346	0.037	0.1522	0.0045	0.0415	0.0965	0.0227	0.0222	0.0032	0.0025	0.018	0.015	0.109	0.0336	0.1133	0.0416	0.0027
