## Supplementary Tab. 6 for "Sparse haplotype-based fine-scale local ancestry inference at scale reveals recent selection on immune responses": 304206_file07 (part 9 of 161)

Chromosome	rs_number	hg19_GRCh37_Position	LDAS_26pop	-log10(p_LDAS_26pop)	LDAS_5continent	-log10(p_LDAS_5continent)	-log10(p_AAS_26pop)	-log10(p_AAS_5continent)	prob_ACB	prob_ASW	prob_BEB	prob_CDX	prob_CEU	prob_CHB	prob_CHS	prob_CLM	prob_ESN	prob_FIN	prob_GBR	prob_GIH	prob_GWD	prob_IBS	prob_ITU	prob_JPT	prob_KHV	prob_LWK	prob_MSL	prob_MXL	prob_PEL	prob_PJL	prob_PUR	prob_STU	prob_TSI	prob_YRI
1	rs4656579	168274201	1	0.141401729381863	1.04	0.276253925711104	0.748354878591747	0.0554067937494629	0.0063	0.0074	0.0799	0.0255	0.0553	0.022	0.0211	0.0232	0.0032	0.0343	0.037	0.1537	0.0045	0.0413	0.0967	0.0229	0.0222	0.0032	0.0025	0.0181	0.0151	0.1088	0.033	0.1134	0.0413	0.0027
1	rs2284765	168275535	1	0.141401729381863	1.05	0.24269399207398	0.717444256977425	0.0455637695856857	0.0063	0.0075	0.08	0.0253	0.0553	0.0218	0.0211	0.0232	0.0032	0.0343	0.0371	0.1536	0.0045	0.0413	0.0964	0.0228	0.022	0.0032	0.0026	0.0185	0.0151	0.1088	0.0331	0.1133	0.0413	0.0027
1	rs2284764	168275953	1	0.141401729381863	1.06	0.212122118160079	0.688356101875656	0.0420006674665008	0.0064	0.0075	0.0801	0.025	0.0554	0.0218	0.0211	0.0233	0.0032	0.0343	0.0372	0.1536	0.0046	0.0412	0.0962	0.0229	0.0219	0.0032	0.0026	0.0185	0.0151	0.1087	0.0332	0.1131	0.0413	0.0027
1	rs1008680	168285045	1	0.141401729381863	1.06	0.212122118160079	0.675754099899772	0.0427370572784093	0.0064	0.0078	0.0802	0.025	0.0553	0.0217	0.0213	0.0234	0.0033	0.0343	0.0372	0.1539	0.0046	0.0411	0.0958	0.0228	0.0218	0.0032	0.0026	0.0186	0.0153	0.1085	0.0336	0.1122	0.0415	0.0028
1	rs760577	168289686	1	0.141401729381863	1.06	0.212122118160079	0.62101421314472	0.0444002990420635	0.0063	0.0078	0.08	0.0251	0.0552	0.0217	0.0214	0.0233	0.0031	0.0342	0.0373	0.1538	0.0045	0.0407	0.0958	0.0228	0.0218	0.0032	0.0026	0.0185	0.0152	0.1088	0.0337	0.1119	0.0427	0.0027
1	rs34748513	168293016	1	0.141401729381863	1.06	0.212122118160079	0.60456997829723	0.0475125237901663	0.0062	0.0079	0.0799	0.0252	0.0551	0.0218	0.0215	0.0233	0.003	0.0341	0.0374	0.1539	0.0043	0.0406	0.0956	0.0228	0.022	0.0032	0.0025	0.0185	0.0152	0.109	0.0338	0.1117	0.0429	0.0026
1	rs2300573	168294250	1	0.141401729381863	1.06	0.212122118160079	0.59940846077731	0.0488316151113973	0.0062	0.0079	0.0798	0.0252	0.0551	0.0218	0.0215	0.0233	0.003	0.0341	0.0374	0.1539	0.0043	0.0406	0.0956	0.0228	0.022	0.0032	0.0025	0.0186	0.0153	0.109	0.0338	0.1116	0.0431	0.0026
1	rs6688030	168303543	1	0.141401729381863	1.06	0.212122118160079	0.623669680113269	0.185749077005445	0.0064	0.0078	0.0798	0.0253	0.0549	0.0218	0.0216	0.0234	0.003	0.0342	0.0374	0.1538	0.0043	0.0406	0.0954	0.0228	0.022	0.0032	0.0026	0.0186	0.0153	0.1088	0.0338	0.1113	0.0431	0.0026
1	rs7512612	168308903	0.99	0.165458971998582	1.06	0.212122118160079	0.547411633824688	0.0752440170072701	0.0067	0.0081	0.08	0.0243	0.0516	0.0228	0.0217	0.0258	0.0052	0.0361	0.0403	0.1491	0.0053	0.0442	0.0858	0.0212	0.0221	0.0045	0.0034	0.0197	0.0166	0.1061	0.0351	0.1058	0.0478	0.0041
1	rs76198232	168309495	0.99	0.165458971998582	1.06	0.212122118160079	0.546556078561855	0.0716562263313227	0.0067	0.0081	0.08	0.0243	0.0515	0.0228	0.0217	0.0259	0.0053	0.0361	0.0405	0.1491	0.0053	0.0443	0.0855	0.0211	0.0221	0.0045	0.0034	0.0198	0.0166	0.106	0.0352	0.1058	0.048	0.0041
1	rs17503031	168312652	0.99	0.165458971998582	1.06	0.212122118160079	0.548004310785314	0.0657248103554175	0.0066	0.0081	0.08	0.0243	0.0515	0.0228	0.0217	0.026	0.0053	0.0362	0.0405	0.1491	0.0053	0.0443	0.0854	0.0211	0.0223	0.0045	0.0034	0.0198	0.0166	0.1059	0.0352	0.1056	0.0481	0.0041
1	rs10489210	168312854	0.99	0.165458971998582	1.06	0.212122118160079	0.549916102854279	0.0641568089496956	0.0066	0.0081	0.08	0.0243	0.0515	0.0228	0.0217	0.026	0.0053	0.0362	0.0406	0.1491	0.0053	0.0443	0.0854	0.0211	0.0223	0.0045	0.0034	0.0198	0.0166	0.1059	0.0352	0.1056	0.0481	0.0041
1	rs10489211	168313072	0.99	0.165458971998582	1.07	0.184406357471863	0.562185670593824	0.0647684788604892	0.0066	0.0081	0.08	0.0243	0.0515	0.0228	0.0217	0.0261	0.0053	0.0362	0.0406	0.1491	0.0053	0.0443	0.0853	0.0211	0.0223	0.0045	0.0034	0.0198	0.0166	0.1059	0.0352	0.1057	0.0481	0.0041
1	rs61152130	168313211	0.99	0.165458971998582	1.07	0.184406357471863	0.559255982954905	0.0696086068536865	0.0066	0.0081	0.0799	0.0243	0.0515	0.0227	0.0217	0.0261	0.0053	0.0362	0.0406	0.1491	0.0053	0.0443	0.0853	0.0211	0.0223	0.0045	0.0034	0.0198	0.0166	0.1059	0.0352	0.1057	0.0481	0.0041
1	rs10800356	168327555	0.98	0.192372589028169	1.07	0.184406357471863	0.562852509249968	0.0692580629845816	0.0065	0.0081	0.0797	0.0244	0.0517	0.0228	0.0218	0.0263	0.0053	0.0361	0.0408	0.1491	0.0052	0.0443	0.0849	0.0211	0.0225	0.0045	0.0034	0.0198	0.0167	0.106	0.0352	0.1053	0.0482	0.0041
1	rs16860445	168334887	0.98	0.192372589028169	1.07	0.184406357471863	0.575929726809627	0.0673778871803272	0.0065	0.0081	0.0798	0.0244	0.0517	0.0229	0.0219	0.0264	0.0053	0.036	0.0409	0.1491	0.0052	0.0443	0.0847	0.0211	0.0225	0.0045	0.0033	0.0199	0.0167	0.1058	0.0352	0.1051	0.0484	0.0041
1	rs79339352	168336262	0.99	0.165458971998582	1.07	0.184406357471863	0.546358732325295	0.0781658893693271	0.0065	0.008	0.0797	0.0244	0.0517	0.0229	0.0219	0.0265	0.0052	0.0359	0.0409	0.1491	0.0052	0.0444	0.0846	0.0212	0.0225	0.0046	0.0033	0.0199	0.0167	0.1057	0.0352	0.1049	0.0486	0.0041
1	rs2268557	168337033	0.99	0.165458971998582	1.07	0.184406357471863	0.537447713300455	0.0846763759828098	0.0065	0.008	0.0797	0.0244	0.0517	0.0229	0.0219	0.0265	0.0052	0.0359	0.041	0.149	0.0052	0.0444	0.0845	0.0212	0.0225	0.0046	0.0033	0.0199	0.0167	0.1057	0.0352	0.1048	0.0486	0.0041
1	rs72701785	168341446	0.99	0.165458971998582	1.09	0.136985182682918	0.523373169922201	0.105763820788378	0.0064	0.008	0.0798	0.0245	0.0517	0.023	0.0219	0.0265	0.0052	0.0357	0.0411	0.1485	0.0052	0.0445	0.0843	0.0212	0.0226	0.0046	0.0033	0.0199	0.0167	0.1059	0.0352	0.1048	0.0487	0.0041
1	Affx-5723897	168343209	0.99	0.165458971998582	1.09	0.136985182682918	0.479807884445341	0.0960662935999257	0.0064	0.008	0.0796	0.0245	0.0518	0.0232	0.022	0.0266	0.0051	0.0354	0.0415	0.1484	0.0052	0.0447	0.0837	0.0213	0.0226	0.0046	0.0032	0.02	0.0169	0.1058	0.0352	0.1046	0.0489	0.0041
1	rs10753773	168343349	0.99	0.165458971998582	1.09	0.136985182682918	0.488624595021438	0.0951087221176865	0.0064	0.008	0.0795	0.0246	0.0518	0.0232	0.022	0.0266	0.0051	0.0354	0.0415	0.1483	0.0052	0.0447	0.0837	0.0213	0.0226	0.0046	0.0032	0.02	0.0169	0.1058	0.0353	0.1047	0.0489	0.0041
1	rs78566182	168345985	0.99	0.165458971998582	1.09	0.136985182682918	0.471927120163491	0.116419935678412	0.0063	0.008	0.0792	0.0243	0.0516	0.0235	0.0225	0.027	0.005	0.0348	0.0426	0.1464	0.0052	0.0453	0.0823	0.0216	0.0229	0.0044	0.0033	0.0201	0.017	0.1061	0.0355	0.1048	0.0493	0.0041
1	rs6662194	168347129	0.99	0.165458971998582	1.09	0.136985182682918	0.420404930870881	0.125150796408133	0.0062	0.008	0.0791	0.0242	0.0515	0.0236	0.0227	0.0272	0.005	0.0345	0.0431	0.1455	0.0053	0.0456	0.0817	0.0218	0.023	0.0043	0.0033	0.0201	0.0171	0.1062	0.0356	0.1048	0.0496	0.004
1	rs2268551	168348728	0.99	0.165458971998582	1.09	0.136985182682918	0.40224165097406	0.141357726716542	0.0062	0.0079	0.079	0.0241	0.0516	0.0237	0.0228	0.0273	0.0049	0.0344	0.0434	0.1452	0.0052	0.0457	0.0815	0.0219	0.023	0.0042	0.0032	0.0201	0.0172	0.1063	0.0357	0.1048	0.0496	0.004
1	rs76936487	168349226	0.99	0.165458971998582	1.1	0.116987187387052	0.404681897138679	0.15971987726673	0.0062	0.0079	0.079	0.0241	0.0516	0.0237	0.0228	0.0273	0.0049	0.0344	0.0434	0.1452	0.0052	0.0457	0.0815	0.0219	0.023	0.0042	0.0032	0.0201	0.0172	0.1063	0.0357	0.1048	0.0496	0.004
1	rs61801283	168353834	0.99	0.165458971998582	1.1	0.116987187387052	0.343928231442495	0.142748515665809	0.0061	0.0079	0.079	0.0241	0.0516	0.0237	0.0229	0.0273	0.0047	0.0344	0.0437	0.145	0.0052	0.0458	0.0816	0.0219	0.023	0.0041	0.0031	0.02	0.0173	0.1064	0.0358	0.1049	0.0495	0.0039
1	rs12035897	168356750	0.99	0.165458971998582	1.11	0.0992615496976265	0.248444884146496	0.167718725309556	0.006	0.0079	0.0789	0.024	0.0517	0.0237	0.023	0.0275	0.0043	0.0345	0.0443	0.1447	0.0051	0.046	0.0816	0.0219	0.0229	0.0039	0.0029	0.0199	0.0175	0.1066	0.036	0.105	0.0495	0.0038
1	rs2268546	168357041	0.99	0.165458971998582	1.11	0.0992615496976265	0.268119756166575	0.180071620677622	0.006	0.0079	0.0789	0.024	0.052	0.0239	0.023	0.0275	0.0043	0.0345	0.0444	0.1446	0.0051	0.0461	0.081	0.0218	0.0229	0.0039	0.0029	0.0199	0.0175	0.1066	0.0361	0.1051	0.0496	0.0038
1	rs12039775	168360688	0.99	0.165458971998582	1.1	0.116987187387052	0.272263557925563	0.219742984921617	0.0059	0.008	0.0787	0.024	0.052	0.0241	0.0231	0.0276	0.0042	0.0343	0.0449	0.1444	0.005	0.0463	0.0809	0.022	0.023	0.0037	0.0027	0.0197	0.0174	0.1065	0.036	0.1053	0.0496	0.0038
1	rs2255438	168361867	1	0.141401729381863	1.1	0.116987187387052	0.273559744953496	0.242871364984667	0.0059	0.008	0.0788	0.024	0.0522	0.0243	0.023	0.028	0.0022	0.0344	0.0453	0.1444	0.0049	0.0466	0.0811	0.022	0.023	0.0037	0.0027	0.0198	0.0175	0.1066	0.0361	0.1052	0.0497	0.0038
1	rs73023419	168362758	1	0.141401729381863	1.1	0.116987187387052	0.309509998722755	0.271095530975335	0.0058	0.0081	0.0787	0.024	0.0522	0.0243	0.0231	0.028	0.0022	0.0344	0.0453	0.1442	0.0049	0.0467	0.0811	0.022	0.023	0.0037	0.0027	0.0197	0.0175	0.1067	0.0361	0.1052	0.0497	0.0038
1	rs112365047	168363494	1	0.141401729381863	1.11	0.0992615496976265	0.335249340203575	0.293268893540152	0.0058	0.0081	0.0786	0.024	0.0522	0.0243	0.0231	0.028	0.0022	0.0344	0.0454	0.1441	0.0049	0.0467	0.0811	0.022	0.023	0.0037	0.0027	0.0197	0.0175	0.1067	0.0361	0.1052	0.0497	0.0038
1	rs80331278	168366947	1	0.141401729381863	1.11	0.0992615496976265	0.386922226920004	0.385243930028369	0.0058	0.0081	0.0784	0.024	0.0521	0.0243	0.0231	0.028	0.0022	0.0344	0.0455	0.1439	0.005	0.0467	0.081	0.0221	0.023	0.0038	0.0027	0.0197	0.0176	0.1067	0.0361	0.1052	0.0497	0.0038
1	rs12072531	168368113	1	0.141401729381863	1.11	0.0992615496976265	0.411702991499858	0.310061388524399	0.0058	0.0082	0.0781	0.0239	0.052	0.0244	0.0231	0.0279	0.0022	0.0343	0.0456	0.1436	0.0051	0.0467	0.0809	0.0222	0.0231	0.0038	0.0027	0.0197	0.0176	0.1069	0.0361	0.1051	0.0498	0.0039
1	rs2268545	168369018	1.01	0.120031835070186	1.11	0.0992615496976265	0.358683736683743	0.275603154425905	0.0058	0.0084	0.0768	0.0233	0.0513	0.0246	0.0232	0.028	0.0023	0.034	0.0472	0.1415	0.0054	0.047	0.0798	0.0226	0.0233	0.0042	0.0028	0.0197	0.0179	0.1081	0.0365	0.1048	0.05	0.0043
1	rs2268544	168370260	1.02	0.101174939294895	1.11	0.0992615496976265	0.296295320629734	0.175153848982638	0.0057	0.0087	0.0773	0.0226	0.0502	0.0245	0.023	0.0275	0.0024	0.0338	0.048	0.1394	0.0055	0.047	0.0808	0.0228	0.0234	0.0049	0.0027	0.0195	0.0181	0.1099	0.0366	0.1035	0.0502	0.0045
1	rs1407948	168372859	1.03	0.0846525390220556	1.11	0.0992615496976265	0.348495107476005	0.24532540769413	0.0054	0.0094	0.0772	0.0208	0.0493	0.0241	0.0222	0.0265	0.0027	0.0335	0.0509	0.1343	0.0057	0.0484	0.0825	0.023	0.0239	0.0051	0.0025	0.019	0.0185	0.1125	0.0369	0.1033	0.0506	0.0045
1	rs12406610	168378160	1.02	0.101174939294895	1.11	0.0992615496976265	0.455030113014326	0.315479169740318	0.0055	0.01	0.0781	0.0188	0.0483	0.0236	0.0215	0.0257	0.003	0.0329	0.0528	0.1305	0.0058	0.0491	0.085	0.0229	0.0238	0.0054	0.0025	0.0181	0.0183	0.115	0.0373	0.104	0.0506	0.0043
1	rs74769532	168379429	1.02	0.101174939294895	1.11	0.0992615496976265	0.49419008942104	0.3044327667443	0.0055	0.01	0.0779	0.0187	0.0482	0.0236	0.0214	0.0256	0.003	0.0328	0.0528	0.1309	0.0058	0.0491	0.0849	0.0229	0.0238	0.0054	0.0025	0.0181	0.0183	0.1151	0.0373	0.1039	0.0507	0.0043
1	rs2300566	168382739	1.02	0.101174939294895	1.11	0.0992615496976265	0.605328717579469	0.425163593591042	0.0054	0.01	0.0782	0.0176	0.048	0.0231	0.0213	0.0252	0.0031	0.0324	0.0533	0.131	0.0058	0.0492	0.0865	0.023	0.0236	0.0049	0.0024	0.0176	0.0179	0.1161	0.037	0.1048	0.051	0.004
1	rs2300565	168386785	1.02	0.101174939294895	1.11	0.0992615496976265	0.594814800466247	0.405846948868144	0.0054	0.0101	0.0783	0.0171	0.0478	0.0228	0.0212	0.0251	0.0032	0.0322	0.0535	0.1307	0.0058	0.0493	0.0874	0.023	0.0235	0.0046	0.0024	0.0173	0.0179	0.1168	0.0369	0.1053	0.0511	0.0038
1	rs61801285	168388188	1.02	0.101174939294895	1.11	0.0992615496976265	0.604087372683667	0.414561407635708	0.0054	0.0101	0.0784	0.017	0.0478	0.0227	0.0212	0.0251	0.0033	0.0322	0.0535	0.1306	0.0058	0.0494	0.0874	0.023	0.0235	0.0047	0.0024	0.0173	0.018	0.1169	0.0369	0.1053	0.0511	0.0038
1	rs12691501	168389917	1.02	0.101174939294895	1.11	0.0992615496976265	0.57215985922919	0.406236065819739	0.0054	0.0101	0.0784	0.017	0.0477	0.0227	0.0212	0.0251	0.0033	0.0322	0.0534	0.1306	0.0058	0.0494	0.0875	0.023	0.0235	0.0047	0.0024	0.0173	0.018	0.117	0.0369	0.1054	0.0511	0.0039
1	rs78478251	168404548	1.02	0.101174939294895	1.11	0.0992615496976265	0.554808666096255	0.281998811628189	0.0053	0.01	0.0785	0.0169	0.0476	0.0223	0.0212	0.0251	0.0034	0.0322	0.0532	0.1296	0.0058	0.0494	0.0876	0.0229	0.0236	0.0049	0.0024	0.017	0.018	0.1176	0.0369	0.1059	0.0511	0.0041
1	rs1407955	168405206	1.02	0.101174939294895	1.11	0.0992615496976265	0.558657613108737	0.282232227848496	0.0053	0.01	0.0785	0.0169	0.0476	0.0223	0.0212	0.0251	0.0035	0.0322	0.0532	0.1296	0.0058	0.0494	0.0876	0.0229	0.0236	0.0049	0.0024	0.017	0.018	0.1177	0.0368	0.106	0.0511	0.0041
1	rs111414961	168406710	1.03	0.0846525390220556	1.11	0.0992615496976265	0.596595474485527	0.18922542205828	0.0057	0.0098	0.0794	0.0162	0.0471	0.0214	0.0207	0.0242	0.0039	0.0316	0.052	0.129	0.0056	0.0487	0.0894	0.0226	0.0235	0.0052	0.0024	0.016	0.0177	0.1201	0.0364	0.1091	0.0512	0.0041
1	rs742263	168408076	1	0.141401729381863	1.11	0.0992615496976265	1.17155324040984	0.111296809245489	0.0064	0.0093	0.0809	0.0147	0.0458	0.0196	0.0196	0.0216	0.0047	0.0306	0.0499	0.1282	0.0054	0.0472	0.0925	0.0221	0.0231	0.0057	0.0024	0.0143	0.0168	0.125	0.0373	0.1153	0.051	0.004
1	rs858106	168408378	1	0.141401729381863	1.11	0.0992615496976265	1.19846369066348	0.106012960317206	0.0064	0.0093	0.0808	0.0147	0.0458	0.0196	0.0196	0.0215	0.0048	0.0306	0.0499	0.1281	0.0054	0.0471	0.0926	0.0221	0.0231	0.0057	0.0024	0.0143	0.0168	0.125	0.0372	0.1154	0.051	0.004
1	rs12145436	168408546	1	0.141401729381863	1.11	0.0992615496976265	1.2117764060845	0.104604167606527	0.0063	0.0093	0.0808	0.0146	0.0457	0.0196	0.0196	0.0215	0.0048	0.0306	0.0498	0.1281	0.0054	0.0471	0.0926	0.0221	0.0232	0.0057	0.0024	0.0143	0.0167	0.1252	0.0372	0.1155	0.051	0.004
1	rs115514202	168409171	1	0.141401729381863	1.11	0.0992615496976265	1.26653622497639	0.107429017812286	0.0063	0.0093	0.0808	0.0146	0.0457	0.0195	0.0196	0.0214	0.0049	0.0306	0.0498	0.1281	0.0054	0.0471	0.0927	0.0221	0.0232	0.0057	0.0024	0.0143	0.0167	0.1252	0.0372	0.1156	0.051	0.0041
1	rs2025340	168411970	1	0.141401729381863	1.12	0.083651866997597	1.5895164578715	0.147138196921556	0.0063	0.0093	0.0805	0.0146	0.0455	0.0194	0.0196	0.021	0.0053	0.0305	0.0497	0.128	0.0055	0.0471	0.0929	0.022	0.0232	0.0057	0.0025	0.0142	0.0167	0.1254	0.0373	0.1159	0.051	0.0043
1	rs2268539	168412113	1	0.141401729381863	1.12	0.083651866997597	1.63433948769277	0.160397311838853	0.0064	0.0093	0.0805	0.0144	0.0455	0.0195	0.0196	0.021	0.0054	0.0305	0.0496	0.1278	0.0055	0.0471	0.0928	0.0221	0.0233	0.0057	0.0026	0.0142	0.0169	0.1254	0.0373	0.1159	0.051	0.0043
1	rs909760	168412982	1	0.141401729381863	1.12	0.083651866997597	1.6703077655376	0.182902789551251	0.0065	0.0092	0.0807	0.0144	0.0454	0.0194	0.0196	0.0207	0.0054	0.0306	0.0496	0.1276	0.0055	0.0471	0.0931	0.022	0.0233	0.0057	0.0026	0.0141	0.0169	0.1258	0.0373	0.1159	0.0509	0.0043
1	rs74231865	168414409	1	0.141401729381863	1.12	0.083651866997597	1.65686516325444	0.164287752496347	0.0065	0.0092	0.0808	0.0147	0.0452	0.0195	0.0195	0.0205	0.0055	0.0306	0.0494	0.1273	0.0056	0.0468	0.0934	0.0222	0.0232	0.0058	0.0026	0.014	0.0169	0.1258	0.0373	0.1165	0.0505	0.0044
1	rs858102	168417630	0.99	0.165458971998582	1.12	0.083651866997597	1.62864765094945	0.193860061239664	0.0066	0.0091	0.081	0.0151	0.0447	0.0195	0.0191	0.0202	0.0056	0.0306	0.049	0.1269	0.0058	0.0466	0.0938	0.022	0.0233	0.006	0.0028	0.0137	0.0169	0.1263	0.037	0.1174	0.0502	0.0047
1	rs11578227	168418535	0.99	0.165458971998582	1.12	0.083651866997597	1.62089746803822	0.192207832856813	0.0066	0.0092	0.081	0.0152	0.0447	0.0194	0.0191	0.0202	0.0056	0.0306	0.0489	0.1268	0.0057	0.0466	0.0939	0.022	0.0232	0.006	0.0028	0.0137	0.0169	0.1263	0.0369	0.118	0.0501	0.0047
1	rs56138438	168430356	0.99	0.165458971998582	1.13	0.0699995683306186	1.4852883338875	0.162241167983665	0.0064	0.0091	0.0813	0.0154	0.0445	0.0191	0.0188	0.02	0.0055	0.0306	0.0485	0.1266	0.0054	0.0464	0.0944	0.0217	0.023	0.006	0.0028	0.0136	0.0167	0.1264	0.0369	0.1202	0.0499	0.0048
1	rs11582430	168437177	0.99	0.165458971998582	1.12	0.083651866997597	1.41292449805873	0.173458725360656	0.0064	0.009	0.0813	0.0155	0.0445	0.0189	0.0186	0.02	0.0054	0.0308	0.0483	0.1263	0.0053	0.0464	0.0947	0.0214	0.0229	0.006	0.0028	0.0137	0.0166	0.1265	0.0369	0.1216	0.0498	0.0048
1	rs74754980	168437602	0.99	0.165458971998582	1.12	0.083651866997597	1.42138003422023	0.166735908740984	0.0064	0.009	0.0813	0.0155	0.0445	0.0189	0.0186	0.0199	0.0054	0.0309	0.0483	0.1263	0.0053	0.0465	0.0948	0.0214	0.0229	0.006	0.0028	0.0137	0.0166	0.1264	0.0369	0.1216	0.0498	0.0048
1	rs10918897	168438268	0.99	0.165458971998582	1.12	0.083651866997597	1.43498726853443	0.183511439987913	0.0063	0.009	0.0813	0.0155	0.0445	0.0188	0.0186	0.0201	0.0054	0.0309	0.0483	0.1263	0.0053	0.0466	0.0948	0.0214	0.0229	0.0059	0.0028	0.0137	0.0166	0.1262	0.0369	0.1216	0.0498	0.0048
1	rs1737168	168443178	0.99	0.165458971998582	1.12	0.083651866997597	1.35871384502763	0.224069653087461	0.0064	0.0089	0.0811	0.0156	0.0445	0.0189	0.0187	0.0198	0.0053	0.0311	0.0483	0.1263	0.0052	0.0468	0.0951	0.0213	0.0228	0.006	0.0028	0.0137	0.0166	0.126	0.0367	0.1221	0.0496	0.0049
1	rs78275331	168450441	0.98	0.192372589028169	1.12	0.083651866997597	1.28316399538951	0.253411363149183	0.0066	0.0086	0.0814	0.016	0.0444	0.0187	0.0191	0.0195	0.0053	0.0314	0.0479	0.125	0.0052	0.048	0.0952	0.0213	0.0223	0.0059	0.003	0.0135	0.0164	0.1255	0.0364	0.1237	0.0492	0.005
1	rs6671170	168451842	0.98	0.192372589028169	1.12	0.083651866997597	1.3866952773782	0.343471944883084	0.0067	0.0086	0.0814	0.016	0.0443	0.0187	0.0191	0.0195	0.0053	0.0314	0.0479	0.1248	0.0052	0.0481	0.0953	0.0214	0.0222	0.0059	0.003	0.0135	0.0164	0.1254	0.0363	0.124	0.0492	0.0051
1	rs72703783	168453149	0.97	0.222305343836028	1.12	0.083651866997597	1.5735510459466	0.534354148285541	0.0067	0.0085	0.0816	0.0159	0.0447	0.0189	0.0192	0.019	0.0053	0.0318	0.048	0.1241	0.005	0.048	0.0961	0.0213	0.0219	0.0059	0.003	0.0135	0.0162	0.1256	0.0362	0.1255	0.0486	0.0049
1	rs10918904	168453205	0.98	0.192372589028169	1.11	0.0992615496976265	1.41695328975894	0.596660246116813	0.0065	0.0085	0.0815	0.0159	0.0446	0.0189	0.0192	0.019	0.0051	0.032	0.0479	0.1242	0.0053	0.0482	0.0962	0.0212	0.0218	0.0058	0.003	0.0135	0.0162	0.1255	0.0363	0.1252	0.0489	0.0049
1	rs10918906	168453428	0.98	0.192372589028169	1.11	0.0992615496976265	1.02638817683656	0.708298316187511	0.0061	0.0086	0.0814	0.016	0.0457	0.0188	0.0192	0.0193	0.0044	0.033	0.0482	0.1244	0.0059	0.0491	0.0966	0.0213	0.0215	0.0057	0.003	0.0138	0.016	0.1244	0.0356	0.1231	0.0494	0.0049
1	rs11588127	168453455	0.98	0.192372589028169	1.11	0.0992615496976265	1.02916539776902	0.722628649910296	0.006	0.0086	0.0815	0.016	0.0456	0.0188	0.0192	0.0194	0.0044	0.033	0.0483	0.1243	0.0059	0.0492	0.0967	0.0212	0.0215	0.0056	0.003	0.0138	0.016	0.1242	0.0355	0.123	0.0496	0.0049
1	rs61801304	168453732	0.98	0.192372589028169	1.11	0.0992615496976265	0.93688808057358	0.646670004759002	0.0061	0.0086	0.0803	0.0162	0.0458	0.019	0.0192	0.0194	0.0043	0.0333	0.0484	0.1239	0.006	0.0493	0.0973	0.0213	0.0215	0.0056	0.0029	0.0138	0.016	0.124	0.0354	0.123	0.0497	0.0049
1	rs76979145	168457599	0.97	0.222305343836028	1.11	0.0992615496976265	0.63082314360611	0.582813357641291	0.0059	0.0084	0.0799	0.0163	0.0467	0.0184	0.0185	0.0197	0.0038	0.0348	0.0484	0.1253	0.0051	0.0492	0.0985	0.0217	0.0215	0.0053	0.0028	0.0136	0.0156	0.1246	0.0352	0.1228	0.0487	0.0046
1	rs12089006	168461368	0.97	0.222305343836028	1.11	0.0992615496976265	0.661459632040698	0.609433066536306	0.0059	0.0084	0.0799	0.0163	0.0467	0.0184	0.0185	0.0197	0.0037	0.0349	0.0484	0.1253	0.005	0.0492	0.0986	0.0217	0.0215	0.0053	0.0027	0.0136	0.0156	0.1247	0.0352	0.1228	0.0486	0.0046
1	rs12741967	168464059	0.97	0.222305343836028	1.11	0.0992615496976265	0.816210554176161	0.823724156093798	0.0058	0.0084	0.0799	0.0164	0.0466	0.0183	0.0184	0.0198	0.0036	0.0351	0.0484	0.1255	0.0049	0.0491	0.0991	0.0218	0.0215	0.0053	0.0027	0.0135	0.0156	0.1248	0.0352	0.123	0.0484	0.0045
1	rs2031207	168465856	0.97	0.222305343836028	1.11	0.0992615496976265	0.829657634108745	0.810818601505906	0.0058	0.0083	0.0799	0.0164	0.0464	0.0183	0.0184	0.0198	0.0036	0.0351	0.0485	0.1255	0.0049	0.0491	0.099	0.0219	0.0215	0.0053	0.0027	0.0135	0.0156	0.1248	0.0353	0.123	0.0485	0.0045
1	rs112892476	168471644	0.97	0.222305343836028	1.11	0.0992615496976265	0.83140472397972	0.805147696282548	0.0058	0.0083	0.0799	0.0165	0.0463	0.0183	0.0184	0.0198	0.0036	0.0351	0.0485	0.1255	0.0049	0.0491	0.099	0.0219	0.0215	0.0053	0.0027	0.0135	0.0156	0.1248	0.0353	0.123	0.0485	0.0045
1	rs7536740	168472921	0.97	0.222305343836028	1.11	0.0992615496976265	0.832040419299118	0.803310296136216	0.0058	0.0083	0.0799	0.0165	0.0463	0.0183	0.0184	0.0198	0.0036	0.0351	0.0485	0.1255	0.0049	0.0491	0.099	0.0219	0.0215	0.0053	0.0027	0.0135	0.0156	0.1248	0.0353	0.123	0.0485	0.0045
1	rs4656597	168474310	0.97	0.222305343836028	1.11	0.0992615496976265	0.832358344908217	0.803310296136216	0.0058	0.0083	0.0799	0.0165	0.0463	0.0183	0.0184	0.0198	0.0036	0.0351	0.0485	0.1255	0.0049	0.0491	0.099	0.0219	0.0215	0.0053	0.0027	0.0135	0.0156	0.1248	0.0353	0.123	0.0484	0.0045
1	rs10918912	168475194	0.97	0.222305343836028	1.11	0.0992615496976265	0.831722545653703	0.803310296136216	0.0058	0.0083	0.0799	0.0165	0.0463	0.0183	0.0184	0.0198	0.0036	0.0351	0.0485	0.1255	0.0049	0.0491	0.099	0.0219	0.0215	0.0053	0.0027	0.0135	0.0156	0.1248	0.0353	0.123	0.0484	0.0045
1	rs10127711	168483806	0.97	0.222305343836028	1.11	0.0992615496976265	0.762455251146923	0.632264692220936	0.0058	0.0083	0.0803	0.0165	0.0462	0.0183	0.0185	0.0199	0.0036	0.0352	0.0485	0.1246	0.0049	0.0488	0.0991	0.022	0.0215	0.0053	0.0027	0.0135	0.0156	0.1252	0.0352	0.123	0.0483	0.0045
1	rs1323531	168491484	0.97	0.222305343836028	1.11	0.0992615496976265	0.600439129718339	0.436101978623683	0.0058	0.0082	0.0803	0.0166	0.0462	0.0182	0.0184	0.02	0.0036	0.0352	0.0484	0.1245	0.0048	0.0486	0.0998	0.0219	0.0215	0.0053	0.0027	0.0136	0.0154	0.1255	0.0352	0.1228	0.0481	0.0045
1	rs76136606	168497028	0.97	0.222305343836028	1.11	0.0992615496976265	0.457623997710259	0.344957788719271	0.0059	0.0078	0.0802	0.0168	0.0462	0.0179	0.0182	0.0203	0.0034	0.0354	0.0485	0.1242	0.0047	0.0479	0.1022	0.0218	0.0214	0.0053	0.0027	0.0143	0.0152	0.1265	0.0351	0.122	0.0471	0.0044
1	rs78663305	168497741	0.97	0.222305343836028	1.1	0.116987187387052	0.448248092611699	0.310902321078217	0.0059	0.0078	0.0802	0.0169	0.0461	0.0179	0.0182	0.0204	0.0034	0.0354	0.0485	0.1242	0.0047	0.0479	0.1023	0.0218	0.0213	0.0053	0.0027	0.0144	0.0151	0.1265	0.0351	0.122	0.047	0.0044
1	rs72703796	168500034	0.98	0.192372589028169	1.1	0.116987187387052	0.391436243088919	0.286209319573421	0.0059	0.0077	0.0802	0.0169	0.0461	0.0179	0.0183	0.0204	0.0034	0.0353	0.0485	0.1241	0.0047	0.0478	0.1025	0.0219	0.0213	0.0053	0.0027	0.0145	0.015	0.1266	0.0351	0.122	0.0469	0.0044
1	rs72705805	168505546	0.97	0.222305343836028	1.1	0.116987187387052	0.376657084902091	0.253185634953753	0.0059	0.0076	0.0801	0.0171	0.0461	0.0179	0.0184	0.0204	0.0034	0.0352	0.0485	0.1241	0.0045	0.0477	0.1029	0.022	0.0213	0.0053	0.0027	0.0147	0.0148	0.1266	0.035	0.122	0.0466	0.0043
1	rs4282797	168511284	0.97	0.222305343836028	1.1	0.116987187387052	0.429138968374211	0.336193615399693	0.006	0.0075	0.0801	0.0171	0.0461	0.0179	0.0184	0.0205	0.0034	0.0352	0.0485	0.1241	0.0045	0.0477	0.103	0.0221	0.0214	0.0053	0.0028	0.0148	0.0148	0.1267	0.035	0.122	0.0464	0.0043
1	rs475361	168513407	0.97	0.222305343836028	1.1	0.116987187387052	0.430779196183529	0.355160200078183	0.006	0.0075	0.0802	0.0171	0.046	0.0179	0.0185	0.0204	0.0034	0.0352	0.0486	0.1242	0.0046	0.0474	0.1033	0.0221	0.0214	0.0053	0.0027	0.0147	0.0146	0.1268	0.0346	0.1221	0.0463	0.0043
1	rs61801343	168520054	0.97	0.222305343836028	1.1	0.116987187387052	0.436721476472566	0.385627493114963	0.006	0.0075	0.0801	0.0172	0.0459	0.0181	0.0185	0.0204	0.0034	0.0352	0.0485	0.1244	0.0045	0.0472	0.1035	0.0222	0.0215	0.0052	0.0027	0.0147	0.0146	0.127	0.0344	0.1222	0.0462	0.0043
1	rs77173918	168520741	0.97	0.222305343836028	1.1	0.116987187387052	0.436662444664251	0.383200057415867	0.006	0.0075	0.0801	0.0172	0.0459	0.0181	0.0185	0.0204	0.0034	0.0352	0.0485	0.1244	0.0045	0.0472	0.1035	0.0222	0.0215	0.0052	0.0027	0.0147	0.0146	0.127	0.0344	0.1222	0.0462	0.0043
1	rs12049040	168521615	0.97	0.222305343836028	1.1	0.116987187387052	0.443239022909887	0.382944786542925	0.006	0.0075	0.0801	0.0172	0.0459	0.0182	0.0185	0.0204	0.0034	0.0352	0.0485	0.1244	0.0045	0.0472	0.1035	0.0222	0.0215	0.0052	0.0027	0.0147	0.0146	0.127	0.0344	0.1222	0.0462	0.0043
1	rs1024177	168526715	0.98	0.192372589028169	1.1	0.116987187387052	0.413539524442092	0.337916585079668	0.006	0.0075	0.0801	0.0172	0.0459	0.0182	0.0185	0.0204	0.0034	0.0351	0.0485	0.1245	0.0045	0.0472	0.1035	0.0222	0.0215	0.0052	0.0027	0.0147	0.0146	0.127	0.0344	0.1223	0.0462	0.0043
1	rs116368363	168533982	0.98	0.192372589028169	1.1	0.116987187387052	0.343300762717252	0.237433968677813	0.0059	0.0075	0.0797	0.0179	0.0461	0.0183	0.0186	0.0204	0.0032	0.035	0.0491	0.1256	0.0041	0.0472	0.103	0.0223	0.0215	0.0049	0.0026	0.0146	0.0149	0.1268	0.0342	0.1221	0.046	0.0041
1	rs78555500	168534609	0.98	0.192372589028169	1.1	0.116987187387052	0.340744757905703	0.231597408969271	0.0059	0.0075	0.0796	0.0179	0.0461	0.0183	0.0186	0.0204	0.0032	0.035	0.0491	0.1257	0.004	0.0472	0.103	0.0223	0.0215	0.0049	0.0026	0.0146	0.0149	0.1267	0.0341	0.1221	0.046	0.004
1	rs76462307	168539377	0.98	0.192372589028169	1.1	0.116987187387052	0.358042520988304	0.204609657644606	0.0059	0.0074	0.0796	0.0181	0.0462	0.0183	0.0186	0.0204	0.0032	0.0351	0.0494	0.1259	0.0039	0.0471	0.103	0.0223	0.0215	0.0048	0.0025	0.0146	0.015	0.1266	0.0341	0.122	0.0459	0.004
1	rs4656155	168540041	0.98	0.192372589028169	1.1	0.116987187387052	0.379732924134135	0.259188771051762	0.0059	0.0074	0.0796	0.0181	0.0462	0.0183	0.0185	0.0204	0.0032	0.0351	0.0494	0.1261	0.0039	0.0471	0.103	0.0223	0.0215	0.0048	0.0025	0.0146	0.015	0.1265	0.0341	0.122	0.0459	0.004
1	rs3753938	168544231	0.98	0.192372589028169	1.1	0.116987187387052	0.375014547751223	0.247675215918046	0.0059	0.0074	0.0795	0.0181	0.0462	0.0183	0.0186	0.0204	0.0032	0.0351	0.0495	0.1261	0.0039	0.0471	0.1029	0.0223	0.0216	0.0047	0.0025	0.0146	0.015	0.1266	0.0342	0.1221	0.0458	0.0039
1	rs61802563	168544994	0.98	0.192372589028169	1.1	0.116987187387052	0.297360631964233	0.22179471331905	0.0059	0.0074	0.0797	0.0181	0.0461	0.0184	0.0186	0.0203	0.0031	0.035	0.0495	0.1261	0.0038	0.047	0.1032	0.0223	0.0215	0.0048	0.0024	0.0146	0.015	0.1266	0.0341	0.1219	0.0457	0.0039
1	rs6662401	168553057	0.99	0.165458971998582	1.09	0.136985182682918	0.214910487921068	0.194791540756906	0.0059	0.0075	0.0805	0.0182	0.0455	0.0195	0.0187	0.0205	0.0031	0.035	0.0489	0.1259	0.0037	0.0453	0.1048	0.0231	0.0218	0.0051	0.0024	0.0145	0.0149	0.1266	0.0336	0.1222	0.0447	0.0035
1	rs78679246	168553536	0.99	0.165458971998582	1.09	0.136985182682918	0.209230770323809	0.172663003498232	0.006	0.0076	0.0804	0.0181	0.0456	0.0195	0.0187	0.0205	0.0031	0.0349	0.0489	0.1259	0.0037	0.0452	0.1048	0.0231	0.0217	0.0051	0.0024	0.0145	0.0149	0.1266	0.0336	0.1222	0.0447	0.0035
1	rs116047858	168555485	0.99	0.165458971998582	1.09	0.136985182682918	0.202771594910629	0.157212607074504	0.006	0.0076	0.0803	0.0181	0.0455	0.0195	0.0187	0.0204	0.0031	0.035	0.049	0.1259	0.0036	0.0451	0.1049	0.0231	0.0217	0.0051	0.0024	0.0145	0.0149	0.1266	0.0336	0.1222	0.0448	0.0035
1	rs1933094	168557011	0.99	0.165458971998582	1.1	0.116987187387052	0.224982967914487	0.170481345438242	0.0061	0.0076	0.0802	0.0181	0.0459	0.0196	0.0187	0.0205	0.0031	0.035	0.0488	0.1257	0.0036	0.0449	0.105	0.0232	0.0217	0.0051	0.0024	0.0144	0.0149	0.1266	0.0337	0.1222	0.0448	0.0035
1	rs34003952	168563762	1	0.141401729381863	1.1	0.116987187387052	0.163563746387746	0.112144554967232	0.0061	0.0076	0.0802	0.0181	0.0459	0.0197	0.0187	0.0204	0.0031	0.035	0.0488	0.1259	0.0036	0.0446	0.1052	0.0232	0.0217	0.0051	0.0023	0.0144	0.0149	0.1264	0.0337	0.1222	0.0448	0.0034
1	rs142026005	168564740	1	0.141401729381863	1.1	0.116987187387052	0.160698351268724	0.116333833258781	0.0061	0.0076	0.0802	0.0181	0.0458	0.0197	0.0187	0.0204	0.0031	0.035	0.0488	0.126	0.0036	0.0446	0.1052	0.0232	0.0217	0.0051	0.0023	0.0144	0.0149	0.1263	0.0337	0.1222	0.0448	0.0034
1	rs7533545	168566976	1	0.141401729381863	1.1	0.116987187387052	0.153915684367173	0.129156384421909	0.0059	0.0075	0.0804	0.0178	0.0459	0.02	0.0185	0.0206	0.0029	0.035	0.049	0.1273	0.0035	0.0434	0.1066	0.0234	0.0216	0.005	0.002	0.0144	0.0151	0.125	0.0335	0.1225	0.045	0.0033
1	rs112053912	168571129	1	0.141401729381863	1.09	0.136985182682918	0.119762726231017	0.0564303715929338	0.0054	0.0073	0.0818	0.0176	0.0461	0.0199	0.0183	0.0208	0.0026	0.0347	0.049	0.129	0.0032	0.0415	0.1095	0.0239	0.0212	0.0047	0.0015	0.0145	0.015	0.1239	0.0334	0.1221	0.0454	0.0028
1	rs12727351	168571186	1	0.141401729381863	1.09	0.136985182682918	0.121556216812483	0.0564303715929338	0.0054	0.0073	0.0818	0.0176	0.0461	0.0199	0.0183	0.0208	0.0025	0.0347	0.049	0.129	0.0032	0.0415	0.1095	0.0239	0.0212	0.0047	0.0015	0.0145	0.015	0.1239	0.0334	0.1221	0.0454	0.0028
1	rs72705895	168572720	1	0.141401729381863	1.09	0.136985182682918	0.119964402008865	0.0582409414677348	0.0054	0.0073	0.0819	0.0176	0.0461	0.0199	0.0183	0.0208	0.0025	0.0347	0.049	0.129	0.0032	0.0415	0.1094	0.0239	0.0212	0.0047	0.0015	0.0145	0.015	0.1238	0.0334	0.122	0.0454	0.0028
1	rs115757195	168573487	1	0.141401729381863	1.09	0.136985182682918	0.118872082922639	0.0602078881705046	0.0054	0.0073	0.082	0.0176	0.0461	0.0199	0.0184	0.0209	0.0025	0.0347	0.0491	0.129	0.0032	0.0415	0.1095	0.024	0.0212	0.0047	0.0015	0.0145	0.0149	0.1237	0.0334	0.1221	0.0453	0.0028
1	rs10918939	168585693	1	0.141401729381863	1.11	0.0992615496976265	0.150258587830908	0.0604061116483617	0.0053	0.0072	0.0825	0.0176	0.0462	0.0199	0.0184	0.0209	0.0025	0.0345	0.0495	0.1287	0.0032	0.0411	0.1104	0.0243	0.0212	0.0045	0.0014	0.0144	0.015	0.1227	0.0335	0.1227	0.0452	0.0027
1	rs10800367	168588247	1	0.141401729381863	1.1	0.116987187387052	0.152346740155846	0.0644963240392324	0.0053	0.0072	0.0826	0.0176	0.0462	0.0199	0.0184	0.0209	0.0025	0.0345	0.0495	0.1287	0.0032	0.041	0.1104	0.0242	0.0212	0.0045	0.0014	0.0144	0.015	0.1226	0.0334	0.1227	0.0451	0.0027
1	rs7536834	168591213	1	0.141401729381863	1.1	0.116987187387052	0.153313689430482	0.0636151556926606	0.0053	0.0072	0.0827	0.0176	0.0462	0.0199	0.0184	0.0209	0.0025	0.0345	0.0495	0.1287	0.0032	0.0409	0.1106	0.0243	0.0212	0.0045	0.0014	0.0144	0.015	0.1226	0.0334	0.1227	0.0451	0.0026
1	rs1883581	168595963	1.01	0.120031835070186	1.09	0.136985182682918	0.179542961116285	0.0743763684707325	0.0052	0.0071	0.0833	0.0176	0.0466	0.02	0.0185	0.021	0.0024	0.0347	0.0497	0.1282	0.0028	0.0409	0.1115	0.0246	0.0213	0.0042	0.0012	0.0144	0.0152	0.1212	0.0334	0.123	0.0449	0.0025
1	rs113207049	168604933	1.01	0.120031835070186	1.09	0.136985182682918	0.192438770565446	0.0851331088292742	0.0051	0.0071	0.0835	0.0176	0.047	0.02	0.0186	0.0211	0.0024	0.0348	0.0499	0.1282	0.0027	0.0408	0.112	0.0247	0.0213	0.0041	0.0011	0.0144	0.0152	0.1198	0.0334	0.1233	0.0447	0.0024
1	rs12752576	168605042	1.01	0.120031835070186	1.09	0.136985182682918	0.192972925670547	0.0838416024055683	0.0051	0.0071	0.0835	0.0176	0.047	0.02	0.0186	0.0211	0.0024	0.0348	0.0499	0.1282	0.0027	0.0408	0.112	0.0247	0.0213	0.0041	0.0011	0.0144	0.0152	0.1198	0.0334	0.1233	0.0447	0.0024
1	rs77143649	168606240	1.01	0.120031835070186	1.09	0.136985182682918	0.193354982889712	0.0799407688518191	0.0051	0.0071	0.0835	0.0176	0.047	0.0199	0.0186	0.0211	0.0024	0.0348	0.0499	0.1282	0.0027	0.0408	0.1121	0.0247	0.0213	0.0041	0.0011	0.0143	0.0153	0.1198	0.0334	0.1233	0.0447	0.0024
1	rs72707947	168609132	1.01	0.120031835070186	1.09	0.136985182682918	0.203912398331067	0.0891325942349568	0.0051	0.0071	0.0833	0.0175	0.0471	0.0199	0.0186	0.0211	0.0024	0.0349	0.0499	0.1281	0.0027	0.0409	0.1125	0.0247	0.0213	0.0041	0.0011	0.0143	0.0153	0.1196	0.0334	0.1233	0.0447	0.0024
1	rs12740521	168609604	1.01	0.120031835070186	1.1	0.116987187387052	0.221417924268233	0.0979121601905018	0.0051	0.007	0.0833	0.0175	0.0471	0.0199	0.0186	0.0211	0.0024	0.0349	0.05	0.1279	0.0027	0.0409	0.1125	0.0247	0.0213	0.0041	0.0011	0.0143	0.0154	0.1196	0.0334	0.1233	0.0447	0.0024
1	rs742481	168609689	1.01	0.120031835070186	1.1	0.116987187387052	0.222078781458495	0.0947903717034728	0.0051	0.0071	0.0833	0.0175	0.0471	0.0199	0.0186	0.0211	0.0024	0.0349	0.05	0.128	0.0026	0.0409	0.1125	0.0247	0.0213	0.0041	0.0012	0.0143	0.0154	0.1196	0.0334	0.1233	0.0448	0.0025
1	rs761093	168610581	1.01	0.120031835070186	1.1	0.116987187387052	0.194695581438275	0.0806105214512356	0.0052	0.007	0.0833	0.0175	0.0471	0.0198	0.0186	0.0211	0.0024	0.0349	0.05	0.1279	0.0026	0.0408	0.1126	0.0246	0.0214	0.0041	0.0012	0.0143	0.0154	0.1196	0.0334	0.1232	0.0448	0.0025
1	rs10489217	168615918	1.01	0.120031835070186	1.1	0.116987187387052	0.322573817272391	0.0529457465454202	0.005	0.0067	0.0832	0.0172	0.0462	0.0192	0.0179	0.0216	0.0023	0.0358	0.0501	0.1279	0.0023	0.0407	0.1143	0.0241	0.0211	0.004	0.0015	0.0143	0.0163	0.1195	0.0327	0.1223	0.0452	0.0035
1	rs1412337	168618641	1.02	0.101174939294895	1.1	0.116987187387052	0.365559998759448	0.049012718364381	0.0051	0.0067	0.0831	0.0172	0.0461	0.0191	0.0179	0.0216	0.0023	0.0359	0.0503	0.1278	0.0023	0.0406	0.1144	0.024	0.0211	0.004	0.0016	0.0143	0.0164	0.1196	0.0327	0.1221	0.0452	0.0036
1	rs1890137	168619151	1.02	0.101174939294895	1.1	0.116987187387052	0.370761064094453	0.0459154073011903	0.0051	0.0067	0.0831	0.0172	0.046	0.0191	0.0179	0.0216	0.0023	0.0359	0.0503	0.1278	0.0023	0.0406	0.1144	0.024	0.0211	0.004	0.0016	0.0143	0.0164	0.1197	0.0328	0.1221	0.0452	0.0036
1	rs1933116	168619548	1.02	0.101174939294895	1.1	0.116987187387052	0.360342937326237	0.0437660884036271	0.0051	0.0067	0.0831	0.0172	0.0459	0.019	0.0179	0.0217	0.0023	0.036	0.0504	0.1278	0.0023	0.0406	0.1145	0.024	0.0211	0.004	0.0016	0.0143	0.0165	0.1195	0.0328	0.122	0.0452	0.0037
1	rs60685751	168620539	1.02	0.101174939294895	1.1	0.116987187387052	0.404284142928538	0.0417752375034905	0.0051	0.0067	0.083	0.0173	0.0455	0.0189	0.018	0.0218	0.0023	0.0362	0.0506	0.128	0.0022	0.0404	0.1146	0.0239	0.0211	0.004	0.0017	0.0144	0.0166	0.1192	0.0329	0.1218	0.0453	0.0037
1	rs2064299	168623881	1.02	0.101174939294895	1.1	0.116987187387052	0.572294298446584	0.0296036822255368	0.0051	0.0072	0.0819	0.0172	0.0449	0.0185	0.0182	0.0222	0.0023	0.0374	0.0511	0.1268	0.0021	0.0393	0.1152	0.0239	0.0209	0.0038	0.0018	0.0153	0.0171	0.1178	0.0337	0.1219	0.0456	0.0039
1	rs2064300	168625843	1.02	0.101174939294895	1.1	0.116987187387052	0.599202425150324	0.0313584667031971	0.0051	0.0072	0.0818	0.0172	0.0449	0.0185	0.0182	0.0223	0.0023	0.0374	0.0511	0.1268	0.0021	0.0392	0.1153	0.0239	0.0208	0.0039	0.0019	0.0153	0.0171	0.1177	0.0337	0.1219	0.0456	0.0039
1	rs1015001	168626707	1.02	0.101174939294895	1.1	0.116987187387052	0.601677011777084	0.0310135842277934	0.0051	0.0072	0.0818	0.0172	0.0449	0.0184	0.0182	0.0223	0.0023	0.0374	0.0511	0.1268	0.0021	0.0392	0.1153	0.0239	0.0208	0.0039	0.0019	0.0153	0.0171	0.1178	0.0337	0.122	0.0456	0.0039
1	rs79684317	168641245	1.02	0.101174939294895	1.09	0.136985182682918	0.550444045521322	0.0286491709913138	0.0051	0.0072	0.0816	0.0172	0.0449	0.0183	0.0183	0.0223	0.0023	0.0375	0.0512	0.1267	0.0021	0.0392	0.1153	0.024	0.0208	0.0039	0.0019	0.0153	0.0172	0.1176	0.0338	0.1218	0.0457	0.0038
1	rs10918955	168642851	1.02	0.101174939294895	1.08	0.159408631830651	0.559522021568912	0.0271524720398265	0.0051	0.0072	0.0816	0.0172	0.0449	0.0182	0.0183	0.0223	0.0023	0.0375	0.0512	0.1268	0.0021	0.0391	0.1153	0.0239	0.0208	0.0039	0.0019	0.0153	0.0172	0.1176	0.0338	0.1218	0.0457	0.0038
1	rs12145572	168644962	1.03	0.0846525390220556	1.08	0.159408631830651	0.612523909304037	0.0240544915605297	0.0051	0.0073	0.0805	0.0175	0.0446	0.0182	0.0185	0.0228	0.0025	0.0373	0.0514	0.1274	0.0023	0.0388	0.1152	0.0237	0.0208	0.004	0.0023	0.0154	0.0178	0.1179	0.0345	0.1192	0.0462	0.0041
1	rs74349971	168646692	1.03	0.0846525390220556	1.08	0.159408631830651	0.618642671780146	0.0218797911468812	0.005	0.0074	0.0799	0.0177	0.0442	0.0181	0.0187	0.0232	0.0025	0.0372	0.0511	0.1279	0.0024	0.0388	0.1158	0.0235	0.0209	0.004	0.0025	0.0155	0.018	0.1182	0.0345	0.117	0.0466	0.0043
1	rs79283388	168654398	1.03	0.0846525390220556	1.08	0.159408631830651	0.651578507376134	0.0160639782731499	0.005	0.0075	0.0792	0.0179	0.0439	0.0181	0.0188	0.0236	0.0026	0.0371	0.0507	0.1286	0.0026	0.0389	0.1164	0.0233	0.021	0.004	0.0027	0.0155	0.0182	0.1186	0.0345	0.1149	0.0471	0.0045
1	rs12727174	168655425	1.03	0.0846525390220556	1.08	0.159408631830651	0.657155221019871	0.0210949328584527	0.005	0.0075	0.0792	0.0179	0.044	0.0181	0.0187	0.0236	0.0026	0.0371	0.0507	0.1285	0.0026	0.0389	0.1164	0.0233	0.021	0.004	0.0027	0.0155	0.0182	0.1186	0.0345	0.1148	0.0472	0.0046
1	rs78709578	168658293	1.03	0.0846525390220556	1.08	0.159408631830651	0.654078216223848	0.0253348796135984	0.005	0.0075	0.0793	0.0179	0.044	0.0181	0.0187	0.0236	0.0026	0.037	0.0507	0.1286	0.0026	0.0389	0.1164	0.0233	0.021	0.004	0.0027	0.0155	0.0182	0.1186	0.0345	0.1148	0.0472	0.0046
1	rs17561671	168661030	1.03	0.0846525390220556	1.08	0.159408631830651	0.673796750225217	0.0384051254745894	0.005	0.0075	0.0792	0.0179	0.044	0.0181	0.0187	0.0237	0.0026	0.0368	0.0506	0.1286	0.0026	0.0389	0.1164	0.0233	0.021	0.004	0.0027	0.0155	0.0182	0.1187	0.0345	0.1146	0.0473	0.0046
1	rs538060	168662302	1.03	0.0846525390220556	1.08	0.159408631830651	0.655794808050434	0.0440538632783374	0.005	0.0075	0.0802	0.0179	0.0441	0.0183	0.0188	0.0239	0.0026	0.0365	0.0502	0.1291	0.0026	0.0392	0.1162	0.0232	0.0212	0.0035	0.0026	0.0154	0.0184	0.1184	0.0345	0.1142	0.0474	0.0045
1	rs646441	168662352	1.03	0.0846525390220556	1.08	0.159408631830651	0.592968246611132	0.0433073947657033	0.0051	0.0076	0.0801	0.0179	0.0444	0.0184	0.0188	0.0236	0.0028	0.0363	0.0501	0.1293	0.0028	0.0392	0.1161	0.0231	0.0208	0.0036	0.0027	0.0155	0.0183	0.1184	0.0343	0.114	0.0474	0.0047
1	rs17502733	168663274	1.03	0.0846525390220556	1.08	0.159408631830651	0.387923053650507	0.0302319339430998	0.0052	0.0076	0.081	0.0184	0.0435	0.0191	0.0195	0.0234	0.0027	0.0365	0.048	0.1298	0.0027	0.0383	0.1159	0.0234	0.0215	0.0034	0.0027	0.0155	0.0187	0.1183	0.033	0.115	0.0473	0.0046
1	rs12145325	168665256	1.03	0.0846525390220556	1.08	0.159408631830651	0.391100964048278	0.0463861150393925	0.0052	0.0075	0.0812	0.0185	0.0434	0.0192	0.0197	0.0234	0.0027	0.0365	0.0477	0.1299	0.0027	0.0381	0.1159	0.0235	0.0217	0.0034	0.0027	0.0156	0.0188	0.1183	0.0328	0.115	0.0473	0.0046
1	rs12724957	168667207	1.03	0.0846525390220556	1.08	0.159408631830651	0.41555290791537	0.0509012607836079	0.0052	0.0075	0.0813	0.0185	0.0434	0.0193	0.0196	0.0234	0.0027	0.0365	0.0477	0.13	0.0027	0.0381	0.1159	0.0235	0.0217	0.0032	0.0027	0.0156	0.0188	0.1184	0.0329	0.1151	0.0473	0.0045
1	rs580360	168667426	1.03	0.0846525390220556	1.08	0.159408631830651	0.41930499281677	0.052758440569807	0.0052	0.0075	0.0813	0.0185	0.0433	0.0193	0.0196	0.0234	0.0027	0.0365	0.0477	0.13	0.0027	0.0381	0.1159	0.0236	0.0217	0.0032	0.0027	0.0156	0.0188	0.1184	0.0328	0.115	0.0473	0.0045
1	rs686226	168678914	1.03	0.0846525390220556	1.08	0.159408631830651	0.349654880760676	0.02738384419659	0.0052	0.0075	0.0815	0.0185	0.0431	0.0194	0.0196	0.0233	0.0027	0.0365	0.0474	0.1303	0.0027	0.038	0.1163	0.0236	0.0216	0.0032	0.0027	0.0154	0.0187	0.1187	0.0328	0.115	0.0473	0.0045
1	rs607484	168687512	1.03	0.0846525390220556	1.08	0.159408631830651	0.316381929845692	0.0187463260199467	0.0052	0.0074	0.0816	0.0186	0.043	0.0194	0.0196	0.0233	0.0027	0.0366	0.0474	0.1305	0.0027	0.038	0.1163	0.0236	0.0216	0.0032	0.0027	0.0154	0.0188	0.1187	0.0327	0.1149	0.0472	0.0044
1	rs76129265	168696733	1.03	0.0846525390220556	1.07	0.184406357471863	0.131651136287734	0.013096657248813	0.0053	0.0071	0.0829	0.0183	0.0399	0.0201	0.0208	0.0224	0.0024	0.0373	0.0468	0.1304	0.0025	0.0369	0.1171	0.0241	0.0216	0.0029	0.0021	0.0152	0.0197	0.1176	0.0341	0.1163	0.0478	0.0036
1	rs1052591	168698173	1.03	0.0846525390220556	1.07	0.184406357471863	0.143100351929379	0.0190179268182623	0.0053	0.0071	0.0829	0.0183	0.0399	0.0201	0.0208	0.0224	0.0024	0.0373	0.0468	0.1303	0.0025	0.037	0.1171	0.0241	0.0216	0.0029	0.0021	0.0152	0.0197	0.1175	0.0342	0.1163	0.0478	0.0036
1	rs76860700	168705216	1.03	0.0846525390220556	1.07	0.184406357471863	0.144676704375955	0.0221305083167175	0.0053	0.0071	0.0831	0.0183	0.0397	0.02	0.0206	0.0222	0.0024	0.0375	0.0467	0.1302	0.0026	0.0371	0.1171	0.024	0.0215	0.0029	0.0021	0.0152	0.0203	0.1176	0.034	0.1163	0.0479	0.0035
1	rs494189	168707757	1.03	0.0846525390220556	1.07	0.184406357471863	0.159020667306224	0.0320535272151164	0.0052	0.0071	0.0832	0.0183	0.0397	0.02	0.0205	0.0222	0.0024	0.0375	0.0467	0.1302	0.0026	0.0371	0.1172	0.024	0.0215	0.0029	0.0021	0.0152	0.0203	0.1176	0.034	0.1163	0.048	0.0035
1	rs625712	168713421	1.03	0.0846525390220556	1.07	0.184406357471863	0.183524665499073	0.0376497319331848	0.0052	0.0071	0.0833	0.0185	0.0397	0.0198	0.0203	0.0219	0.0024	0.0378	0.0467	0.1304	0.0025	0.0369	0.1173	0.024	0.0215	0.0028	0.0021	0.015	0.0207	0.1174	0.0338	0.1167	0.048	0.0035
1	rs12094755	168723501	1.03	0.0846525390220556	1.07	0.184406357471863	0.179946202096412	0.0338218990839475	0.0052	0.0071	0.0833	0.0185	0.0397	0.0199	0.0203	0.0219	0.0024	0.0378	0.0467	0.1304	0.0025	0.0369	0.1173	0.024	0.0215	0.0028	0.0021	0.015	0.0207	0.1175	0.0338	0.1167	0.048	0.0034
1	rs12028512	168728415	1.03	0.0846525390220556	1.08	0.159408631830651	0.164258642486684	0.036264948426198	0.0052	0.0071	0.0834	0.0185	0.0398	0.0199	0.0202	0.0219	0.0023	0.0378	0.0467	0.1304	0.0025	0.037	0.1172	0.024	0.0215	0.0028	0.002	0.015	0.0207	0.1174	0.0339	0.1167	0.048	0.0034
1	rs12117978	168729611	1.03	0.0846525390220556	1.08	0.159408631830651	0.144128639954004	0.0370076710181459	0.0052	0.0071	0.0833	0.0185	0.0398	0.0199	0.0203	0.0219	0.0023	0.0378	0.0467	0.1304	0.0025	0.0371	0.1171	0.024	0.0215	0.0028	0.002	0.015	0.0207	0.1175	0.0339	0.1167	0.048	0.0033
1	rs10918978	168733424	1.03	0.0846525390220556	1.08	0.159408631830651	0.0907200850988227	0.0437086340941684	0.0051	0.0071	0.0832	0.0186	0.0398	0.0199	0.0203	0.022	0.0022	0.0379	0.0467	0.1304	0.0025	0.0377	0.1167	0.024	0.0215	0.0027	0.0019	0.0149	0.0207	0.1176	0.034	0.1169	0.0481	0.0029
1	rs11803230	168735040	1.03	0.0846525390220556	1.08	0.159408631830651	0.079648847626316	0.0374887469099659	0.0052	0.0071	0.0835	0.0187	0.0398	0.0199	0.0204	0.022	0.0022	0.0379	0.0467	0.1303	0.0025	0.0378	0.1165	0.024	0.0215	0.0027	0.0019	0.0149	0.0207	0.1176	0.034	0.1167	0.048	0.0029
1	rs78386448	168736963	1.03	0.0846525390220556	1.07	0.184406357471863	0.0738376510674263	0.0306216004320394	0.0051	0.0071	0.0835	0.0187	0.0397	0.0199	0.0204	0.022	0.0022	0.0379	0.0467	0.1303	0.0025	0.0378	0.1164	0.024	0.0216	0.0027	0.0019	0.0149	0.0207	0.1177	0.034	0.1167	0.048	0.0028
1	rs2744665	168738974	1.03	0.0846525390220556	1.07	0.184406357471863	0.0743057626899984	0.0337196725197628	0.0051	0.0071	0.0834	0.0188	0.0397	0.0199	0.0204	0.022	0.0022	0.0379	0.0467	0.1302	0.0025	0.0379	0.1164	0.024	0.0216	0.0026	0.0019	0.0149	0.0207	0.1177	0.0341	0.1167	0.048	0.0028
1	rs74121378	168741534	1.03	0.0846525390220556	1.07	0.184406357471863	0.0658746489964573	0.0285545245579515	0.0051	0.0071	0.0833	0.0188	0.0397	0.0199	0.0204	0.022	0.0022	0.0379	0.0467	0.1302	0.0026	0.0379	0.1164	0.024	0.0216	0.0026	0.0019	0.0149	0.0207	0.1177	0.0341	0.1167	0.048	0.0028
1	rs75491985	168742779	1.03	0.0846525390220556	1.07	0.184406357471863	0.0678853587343009	0.0445160453611691	0.0052	0.0071	0.0832	0.0189	0.0396	0.0202	0.0205	0.0218	0.0021	0.0379	0.0466	0.1305	0.0027	0.0381	0.1163	0.0243	0.0217	0.0027	0.0018	0.0147	0.0207	0.1173	0.0342	0.1169	0.0475	0.0028
1	rs2206300	168745136	1.02	0.101174939294895	1.07	0.184406357471863	0.0752262443760473	0.0600758931358558	0.0052	0.007	0.0827	0.019	0.0394	0.0206	0.0205	0.0215	0.002	0.038	0.0464	0.1311	0.003	0.0387	0.1164	0.0248	0.0219	0.0028	0.0017	0.0145	0.0208	0.1169	0.0341	0.117	0.0466	0.0027
1	rs2066895	168762175	1.02	0.101174939294895	1.07	0.184406357471863	0.07028480509991	0.0559815651319115	0.005	0.0067	0.0822	0.0191	0.0391	0.0206	0.0203	0.0214	0.0018	0.0381	0.046	0.1321	0.0034	0.0391	0.1173	0.0243	0.022	0.0027	0.0016	0.0142	0.0212	0.1166	0.0341	0.1179	0.046	0.0025
1	rs149487716	168768448	1.02	0.101174939294895	1.06	0.212122118160079	0.07028480509991	0.0475721379941489	0.005	0.0067	0.0822	0.019	0.0391	0.0206	0.0203	0.0214	0.0018	0.0381	0.046	0.1321	0.0034	0.0391	0.1173	0.0242	0.022	0.0027	0.0016	0.0142	0.0212	0.1165	0.0341	0.1179	0.046	0.0025
1	rs78240895	168776296	1.01	0.120031835070186	1.06	0.212122118160079	0.0794260711750591	0.0584363811717899	0.005	0.0067	0.0823	0.019	0.0391	0.0207	0.0203	0.0214	0.0018	0.0381	0.046	0.1321	0.0035	0.0391	0.1174	0.0242	0.022	0.0027	0.0016	0.0142	0.0212	0.1165	0.0341	0.1179	0.046	0.0024
1	rs114015508	168805486	1.01	0.120031835070186	1.05	0.24269399207398	0.07880442846057	0.0647684788604892	0.0049	0.0068	0.0826	0.0191	0.039	0.021	0.0203	0.0214	0.0015	0.0378	0.0458	0.1324	0.0037	0.0396	0.1176	0.0238	0.0218	0.0026	0.0015	0.0141	0.0214	0.116	0.0341	0.1183	0.0459	0.0023
1	rs10800388	168810025	1.01	0.120031835070186	1.05	0.24269399207398	0.0965267537820966	0.0782395183870295	0.0049	0.0068	0.0826	0.0192	0.039	0.021	0.0203	0.0214	0.0015	0.0378	0.0458	0.1324	0.0037	0.0397	0.1177	0.0238	0.0218	0.0026	0.0015	0.0141	0.0214	0.1159	0.0341	0.1184	0.0459	0.0023
1	rs34258243	168812398	1.01	0.120031835070186	1.05	0.24269399207398	0.0948231644268241	0.0743042512102028	0.0049	0.0068	0.0826	0.0192	0.039	0.021	0.0202	0.0214	0.0015	0.0377	0.0458	0.1324	0.0038	0.0397	0.1177	0.0237	0.0218	0.0026	0.0015	0.0142	0.0214	0.1159	0.0341	0.1184	0.0458	0.0023
1	rs61801637	168812854	1.01	0.120031835070186	1.05	0.24269399207398	0.0949727142219086	0.0704529105358112	0.0049	0.0068	0.0826	0.0192	0.039	0.021	0.0202	0.0214	0.0015	0.0377	0.0458	0.1324	0.0038	0.0397	0.1177	0.0237	0.0218	0.0026	0.0015	0.0142	0.0214	0.1159	0.0341	0.1184	0.0458	0.0023
1	rs12122192	168818051	1.01	0.120031835070186	1.05	0.24269399207398	0.100300633641307	0.0824075857190502	0.0049	0.0068	0.0826	0.0193	0.039	0.021	0.0202	0.0214	0.0015	0.0377	0.0458	0.1325	0.0038	0.0397	0.1178	0.0237	0.0218	0.0026	0.0015	0.0142	0.0214	0.1158	0.0341	0.1184	0.0457	0.0023
1	rs7541176	168818057	1.01	0.120031835070186	1.04	0.276253925711104	0.107123930326613	0.0822572181755954	0.0049	0.0068	0.0826	0.0193	0.039	0.021	0.0202	0.0215	0.0015	0.0377	0.0458	0.1324	0.0039	0.0398	0.1178	0.0237	0.0218	0.0026	0.0015	0.0142	0.0214	0.1157	0.0341	0.1183	0.0457	0.0023
1	rs80311671	168818578	1.01	0.120031835070186	1.04	0.276253925711104	0.10398057354665	0.0736564921435649	0.0049	0.0068	0.0826	0.0193	0.039	0.021	0.0202	0.0215	0.0015	0.0377	0.0458	0.1324	0.0039	0.0398	0.1178	0.0237	0.0218	0.0026	0.0015	0.0142	0.0214	0.1157	0.0341	0.1183	0.0457	0.0023
1	rs72705699	168820294	1.01	0.120031835070186	1.02	0.35283343175317	0.0938794582927685	0.0538865848124966	0.0049	0.0068	0.0826	0.0193	0.0389	0.021	0.0202	0.0215	0.0015	0.0377	0.0458	0.1324	0.0039	0.0397	0.1178	0.0237	0.0218	0.0026	0.0015	0.0142	0.0214	0.1157	0.0341	0.1183	0.0458	0.0023
1	rs56197205	168837651	1.01	0.120031835070186	1.01	0.39608418712213	0.090357143668292	0.0521982510585336	0.0051	0.0067	0.0822	0.0198	0.0384	0.0212	0.02	0.0216	0.0017	0.0375	0.0455	0.1335	0.0043	0.0398	0.1186	0.0237	0.0218	0.0029	0.002	0.0139	0.0211	0.1146	0.0333	0.1185	0.0451	0.0024
1	rs80080096	168839880	1.01	0.120031835070186	1.01	0.39608418712213	0.0906958603546572	0.0517024860776062	0.0051	0.0067	0.0822	0.0198	0.0384	0.0212	0.02	0.0216	0.0017	0.0375	0.0455	0.1335	0.0043	0.0398	0.1186	0.0237	0.0218	0.003	0.002	0.0139	0.0211	0.1146	0.0333	0.1185	0.0451	0.0024
1	rs115686841	168849245	1.01	0.120031835070186	1.01	0.39608418712213	0.0927204591176123	0.0588934940657599	0.0051	0.0067	0.0822	0.0199	0.0384	0.0212	0.02	0.0216	0.0017	0.0375	0.0454	0.1335	0.0044	0.0398	0.1187	0.0237	0.0219	0.003	0.002	0.0139	0.021	0.1145	0.0333	0.1185	0.0451	0.0024
1	rs6686910	168850871	1.01	0.120031835070186	1.01	0.39608418712213	0.0924995584429405	0.0589589199772186	0.0051	0.0067	0.0822	0.0199	0.0384	0.0212	0.02	0.0216	0.0017	0.0375	0.0455	0.1336	0.0043	0.0398	0.1187	0.0237	0.0218	0.003	0.002	0.0139	0.0211	0.1145	0.0333	0.1185	0.0451	0.0024
1	rs77317847	168859699	1.01	0.120031835070186	1.01	0.39608418712213	0.0934591976500298	0.0485906013625322	0.0051	0.0067	0.0821	0.02	0.0383	0.0212	0.02	0.0217	0.0017	0.0375	0.0455	0.1336	0.0043	0.0399	0.1186	0.0237	0.0218	0.003	0.002	0.0139	0.0211	0.1144	0.0332	0.1185	0.0451	0.0024
1	rs10753781	168862778	1.01	0.120031835070186	1.01	0.39608418712213	0.103769568130063	0.0636827564770912	0.0051	0.0067	0.0821	0.02	0.0383	0.0212	0.02	0.0217	0.0017	0.0375	0.0455	0.1336	0.0043	0.0399	0.1186	0.0237	0.0218	0.003	0.002	0.0139	0.0211	0.1144	0.0332	0.1185	0.0451	0.0024
1	rs11577020	168862856	1.01	0.120031835070186	1.01	0.39608418712213	0.104588700607576	0.0645643175453428	0.0051	0.0067	0.0821	0.02	0.0383	0.0212	0.02	0.0217	0.0017	0.0375	0.0455	0.1335	0.0043	0.0399	0.1187	0.0237	0.0218	0.003	0.002	0.0139	0.0211	0.1144	0.0332	0.1185	0.0451	0.0024
1	rs78928162	168870803	1.01	0.120031835070186	1.01	0.39608418712213	0.0837045478431133	0.0444002990420635	0.0051	0.0067	0.0816	0.0201	0.0383	0.0212	0.0198	0.0218	0.0017	0.0374	0.0454	0.1341	0.0043	0.0402	0.1187	0.0235	0.022	0.003	0.0021	0.0138	0.0213	0.1144	0.0331	0.1181	0.0453	0.0024
1	rs17572847	168873047	1.01	0.120031835070186	1.01	0.39608418712213	0.0836815314697582	0.0460916741760272	0.0051	0.0067	0.0815	0.0201	0.0383	0.0212	0.0198	0.0218	0.0017	0.0374	0.0454	0.1341	0.0043	0.0402	0.1187	0.0235	0.0221	0.003	0.0021	0.0137	0.0213	0.1144	0.0331	0.118	0.0453	0.0024
1	rs41271743	168873915	1.01	0.120031835070186	1.01	0.39608418712213	0.0831991212010707	0.0479903574485718	0.0051	0.0067	0.0815	0.0201	0.0383	0.0212	0.0198	0.0218	0.0017	0.0374	0.0454	0.1342	0.0043	0.0402	0.1187	0.0235	0.0221	0.003	0.0021	0.0137	0.0213	0.1144	0.0331	0.118	0.0453	0.0024
1	rs10919014	168886866	1.01	0.120031835070186	1.01	0.39608418712213	0.0903813111197605	0.0498617447741532	0.0052	0.0067	0.0812	0.0201	0.0383	0.0213	0.0198	0.0218	0.0017	0.0374	0.0452	0.1344	0.0043	0.0402	0.1188	0.0235	0.0222	0.003	0.0021	0.0137	0.0214	0.1144	0.033	0.118	0.0453	0.0024
1	rs17514245	168889557	1.01	0.120031835070186	1.01	0.39608418712213	0.0868960842637275	0.0341294310901948	0.0053	0.0067	0.0807	0.0199	0.0386	0.0214	0.0197	0.022	0.0017	0.037	0.0453	0.1343	0.0043	0.0401	0.1188	0.0234	0.0221	0.003	0.0021	0.0136	0.0217	0.1139	0.0329	0.1187	0.0454	0.0024
1	rs1407478	168893329	1.01	0.120031835070186	1.01	0.39608418712213	0.0906474231463165	0.0354245302153153	0.0053	0.0067	0.0806	0.0199	0.0386	0.0215	0.0197	0.0219	0.0017	0.0369	0.0453	0.1344	0.0043	0.0402	0.1188	0.0234	0.0221	0.003	0.0021	0.0136	0.0218	0.1139	0.0329	0.1188	0.0454	0.0023
1	rs1407479	168893586	1.01	0.120031835070186	1.01	0.39608418712213	0.0885562330401147	0.0331093022106909	0.0053	0.0067	0.0806	0.0199	0.0386	0.0215	0.0197	0.0219	0.0017	0.0369	0.0453	0.1344	0.0043	0.0402	0.1188	0.0234	0.0221	0.003	0.0021	0.0136	0.0218	0.1139	0.0329	0.1188	0.0453	0.0023
1	rs12095749	168893629	1.01	0.120031835070186	1.01	0.39608418712213	0.0878660355746984	0.0320535272151164	0.0053	0.0067	0.0806	0.0199	0.0386	0.0215	0.0197	0.0219	0.0017	0.0369	0.0453	0.1344	0.0043	0.0402	0.1188	0.0234	0.0221	0.003	0.0021	0.0136	0.0218	0.1139	0.0329	0.1188	0.0453	0.0023
1	rs7553605	168902485	1.01	0.120031835070186	1.01	0.39608418712213	0.129375626241237	0.0603400063791528	0.005	0.0067	0.0787	0.0198	0.0389	0.0222	0.0201	0.0218	0.0014	0.0363	0.0452	0.1366	0.0043	0.0408	0.1188	0.0238	0.0223	0.0029	0.0018	0.0139	0.0223	0.1117	0.033	0.1197	0.045	0.0019
1	rs6674817	168910453	1	0.141401729381863	1.01	0.39608418712213	0.226067027623868	0.102956120694023	0.0045	0.0066	0.0766	0.0196	0.0392	0.023	0.0202	0.0221	0.001	0.0357	0.0452	0.1391	0.0041	0.0419	0.1189	0.0241	0.0227	0.0028	0.0013	0.0142	0.0231	0.1092	0.033	0.1215	0.0443	0.0012
1	rs10489367	168911905	1	0.141401729381863	1.01	0.39608418712213	0.233736698787681	0.102217816294726	0.0045	0.0066	0.0766	0.0196	0.0392	0.023	0.0202	0.0221	0.001	0.0357	0.0452	0.1392	0.004	0.042	0.1189	0.0241	0.0227	0.0028	0.0013	0.0142	0.0231	0.1091	0.033	0.1214	0.0442	0.0012
1	rs35953454	168926519	0.99	0.165458971998582	1.01	0.39608418712213	0.243893407952992	0.105929888658967	0.0044	0.0067	0.0763	0.0197	0.0392	0.023	0.0203	0.0222	9e-04	0.0358	0.0451	0.1398	0.004	0.0421	0.119	0.0241	0.0229	0.0028	0.0013	0.0142	0.0231	0.1089	0.033	0.1211	0.044	0.0012
1	rs12240179	168930169	0.99	0.165458971998582	1.01	0.39608418712213	0.271478208356607	0.116937056920894	0.0044	0.0067	0.0763	0.0197	0.0392	0.023	0.0204	0.0222	9e-04	0.0359	0.0451	0.1399	0.004	0.0421	0.119	0.0241	0.0229	0.0028	0.0012	0.0142	0.0231	0.1089	0.033	0.1211	0.044	0.0011
1	rs79145235	168930325	0.99	0.165458971998582	1.01	0.39608418712213	0.270417626877006	0.114616867058012	0.0044	0.0067	0.0763	0.0197	0.0392	0.023	0.0204	0.0222	9e-04	0.0359	0.0451	0.1399	0.004	0.0421	0.119	0.0241	0.0229	0.0028	0.0012	0.0142	0.0231	0.1089	0.033	0.121	0.044	0.0011
1	rs79295101	168932135	0.99	0.165458971998582	1.01	0.39608418712213	0.278029021714094	0.121892733284845	0.0044	0.0067	0.0761	0.0197	0.0392	0.0231	0.0204	0.0222	9e-04	0.036	0.0451	0.1402	0.004	0.0421	0.1189	0.0242	0.023	0.0028	0.0012	0.0142	0.0231	0.1088	0.033	0.1209	0.0439	0.0011
1	rs10489371	168932500	0.99	0.165458971998582	1.01	0.39608418712213	0.27905872369049	0.124797024159233	0.0044	0.0067	0.0761	0.0197	0.0393	0.0231	0.0204	0.0222	9e-04	0.036	0.0451	0.1403	0.0039	0.0422	0.119	0.0242	0.023	0.0028	0.0012	0.0142	0.0232	0.1087	0.0329	0.1209	0.0438	0.0011
1	rs76893778	168941495	0.99	0.165458971998582	1.01	0.39608418712213	0.194580465865383	0.159043458968422	0.0045	0.0067	0.0762	0.0196	0.0391	0.0229	0.0205	0.0221	8e-04	0.0356	0.0455	0.1413	0.0031	0.0419	0.1181	0.0245	0.023	0.0028	0.0012	0.0143	0.0234	0.1086	0.0333	0.1213	0.044	0.001
1	rs73028640	168942578	0.99	0.165458971998582	1.01	0.39608418712213	0.198012073261273	0.163702091825455	0.0045	0.0067	0.0762	0.0196	0.0389	0.0229	0.0205	0.0221	8e-04	0.0355	0.0455	0.1414	0.0031	0.0419	0.1181	0.0246	0.023	0.0027	0.0012	0.0143	0.0234	0.1086	0.0333	0.1213	0.0441	0.001
1	rs115474379	168943280	0.99	0.165458971998582	1.01	0.39608418712213	0.197663503642081	0.163507035332616	0.0045	0.0067	0.0762	0.0196	0.0389	0.0229	0.0205	0.0221	8e-04	0.0355	0.0455	0.1414	0.0031	0.0419	0.1181	0.0246	0.023	0.0027	0.0012	0.0143	0.0234	0.1086	0.0333	0.1213	0.0441	0.001
1	rs66663656	168945657	0.99	0.165458971998582	1.01	0.39608418712213	0.197624795253939	0.164092450458626	0.0045	0.0067	0.0762	0.0196	0.0389	0.0229	0.0205	0.0221	8e-04	0.0355	0.0455	0.1415	0.003	0.0419	0.1181	0.0246	0.023	0.0027	0.0012	0.0143	0.0234	0.1086	0.0333	0.1213	0.0441	0.001
1	rs10489374	168956988	0.99	0.165458971998582	1.01	0.39608418712213	0.196002938637998	0.182700060279102	0.0045	0.0067	0.0761	0.0195	0.039	0.0227	0.0205	0.0221	8e-04	0.0356	0.0457	0.142	0.0027	0.0419	0.1178	0.0247	0.0229	0.0027	0.0011	0.0142	0.0236	0.1085	0.0336	0.1213	0.0441	9e-04
1	rs1322488	168960527	0.99	0.165458971998582	1.01	0.39608418712213	0.195502477804099	0.182092335747481	0.0045	0.0067	0.0761	0.0195	0.039	0.0226	0.0205	0.0221	8e-04	0.0356	0.0457	0.142	0.0026	0.0419	0.1178	0.0248	0.0229	0.0027	0.0011	0.0142	0.0236	0.1085	0.0336	0.1213	0.0442	9e-04
1	rs16861846	168961568	0.99	0.165458971998582	1.01	0.39608418712213	0.199604423016933	0.184222407867754	0.0045	0.0067	0.0761	0.0195	0.039	0.0226	0.0205	0.0221	8e-04	0.0356	0.0457	0.142	0.0026	0.0419	0.1178	0.0248	0.0229	0.0027	0.0011	0.0142	0.0236	0.1085	0.0337	0.1213	0.0442	9e-04
1	rs114834159	168965756	0.99	0.165458971998582	1.01	0.39608418712213	0.189553831449503	0.180172472046848	0.0045	0.0067	0.0761	0.0195	0.039	0.0226	0.0205	0.0221	7e-04	0.0356	0.0457	0.142	0.0026	0.0419	0.1178	0.0248	0.0229	0.0027	0.0011	0.0142	0.0236	0.1084	0.0336	0.1213	0.0442	9e-04
1	rs115096983	168976033	0.99	0.165458971998582	1.01	0.39608418712213	0.180349965394376	0.181283119146183	0.0045	0.0067	0.0762	0.0194	0.039	0.0226	0.0205	0.0221	7e-04	0.0356	0.0458	0.1421	0.0026	0.0419	0.1178	0.0247	0.0229	0.0027	0.001	0.0142	0.0236	0.1084	0.0336	0.1214	0.0442	9e-04
1	rs59728189	168979921	0.99	0.165458971998582	1.01	0.39608418712213	0.152113880507689	0.199471469495925	0.0045	0.0065	0.0765	0.0189	0.0392	0.0225	0.0205	0.0223	7e-04	0.0352	0.0459	0.1431	0.0024	0.0422	0.1176	0.0246	0.0229	0.0026	0.001	0.0147	0.0235	0.1082	0.0331	0.1219	0.0442	8e-04
1	rs79562616	168980187	0.99	0.165458971998582	1.01	0.39608418712213	0.148187494233233	0.200307363625647	0.0045	0.0065	0.0765	0.0188	0.0392	0.0225	0.0205	0.0224	7e-04	0.0351	0.0459	0.1432	0.0024	0.0423	0.1175	0.0246	0.0228	0.0026	0.001	0.0147	0.0235	0.1081	0.0331	0.1219	0.0441	8e-04
1	rs6665379	168982164	0.99	0.165458971998582	1.01	0.39608418712213	0.141948775962552	0.207776965015592	0.0045	0.0064	0.0764	0.0185	0.0391	0.0225	0.0205	0.0225	7e-04	0.0348	0.0459	0.1441	0.0023	0.0426	0.1176	0.0243	0.0226	0.0027	9e-04	0.0151	0.0238	0.1078	0.0327	0.1223	0.044	7e-04
1	rs2065131	168983729	0.99	0.165458971998582	1.01	0.39608418712213	0.143838990071278	0.201982665555715	0.0046	0.0063	0.0764	0.0184	0.039	0.0225	0.0205	0.0226	7e-04	0.0346	0.0459	0.1445	0.0022	0.0427	0.1176	0.0242	0.0224	0.0028	0.001	0.0153	0.0239	0.1076	0.0326	0.1224	0.0439	7e-04
1	rs2984601	168983882	0.99	0.165458971998582	1.01	0.39608418712213	0.144838135744595	0.202822067705051	0.0046	0.0063	0.0764	0.0184	0.039	0.0225	0.0205	0.0226	7e-04	0.0346	0.0459	0.1445	0.0022	0.0427	0.1176	0.0242	0.0224	0.0028	0.001	0.0153	0.0239	0.1076	0.0326	0.1224	0.0439	7e-04
1	rs1407476	168987087	0.99	0.165458971998582	1.01	0.39608418712213	0.139157190511373	0.196139671571806	0.0046	0.0063	0.0764	0.0184	0.039	0.0225	0.0205	0.0226	7e-04	0.0346	0.0459	0.1445	0.0022	0.0428	0.1177	0.0242	0.0224	0.0028	0.001	0.0153	0.0239	0.1075	0.0326	0.1223	0.0437	7e-04
1	rs35450050	168987527	0.99	0.165458971998582	1.01	0.39608418712213	0.137523201988838	0.193136622072349	0.0046	0.0063	0.0764	0.0184	0.039	0.0225	0.0205	0.0227	7e-04	0.0346	0.0459	0.1445	0.0022	0.0428	0.1177	0.0242	0.0223	0.0028	0.001	0.0153	0.0239	0.1075	0.0326	0.1223	0.0436	7e-04
1	rs41386251	168989936	0.99	0.165458971998582	1.01	0.39608418712213	0.138590269588565	0.18300418311591	0.0046	0.0063	0.0763	0.0183	0.0391	0.0225	0.0204	0.0228	7e-04	0.0346	0.0459	0.1444	0.0023	0.0429	0.1179	0.0242	0.0223	0.003	0.001	0.0154	0.0239	0.1073	0.0326	0.1223	0.0435	8e-04
1	rs3007395	168991239	0.99	0.165458971998582	1.01	0.39608418712213	0.138747608515401	0.178360128274988	0.0047	0.0063	0.0763	0.0183	0.0391	0.0225	0.0204	0.0228	7e-04	0.0346	0.0459	0.1444	0.0023	0.0429	0.1178	0.0242	0.0222	0.003	0.001	0.0154	0.0239	0.1072	0.0327	0.1223	0.0434	8e-04
1	rs3007400	168992717	0.99	0.165458971998582	1	0.442785362986439	0.137429286413445	0.178058685953681	0.0047	0.0063	0.0763	0.0183	0.0391	0.0224	0.0204	0.0228	7e-04	0.0346	0.0459	0.1445	0.0023	0.0429	0.1178	0.0242	0.0222	0.003	0.001	0.0154	0.0239	0.1072	0.0327	0.1223	0.0434	8e-04
1	rs12741987	168999182	0.99	0.165458971998582	1	0.442785362986439	0.13583861042445	0.173657854471256	0.0047	0.0063	0.0764	0.0183	0.0391	0.0224	0.0203	0.0229	8e-04	0.0346	0.0459	0.1445	0.0023	0.043	0.1176	0.0242	0.0222	0.003	0.001	0.0154	0.024	0.1071	0.0327	0.1224	0.0434	8e-04
1	rs10494476	169000494	0.99	0.165458971998582	1	0.442785362986439	0.131437740720955	0.171769339030634	0.0047	0.0062	0.0764	0.0183	0.0392	0.0224	0.0203	0.0229	8e-04	0.0345	0.0459	0.1445	0.0023	0.043	0.1175	0.0242	0.0221	0.003	0.0011	0.0154	0.024	0.1071	0.0327	0.1223	0.0434	8e-04
1	rs77774792	169007533	0.99	0.165458971998582	1	0.442785362986439	0.130282953259555	0.169986864259469	0.0047	0.0061	0.0765	0.0182	0.0392	0.0223	0.0202	0.0229	8e-04	0.0345	0.046	0.1444	0.0023	0.043	0.1175	0.0242	0.0221	0.0031	0.0011	0.0154	0.024	0.107	0.0328	0.1223	0.0433	8e-04
1	rs1320969	169012124	0.98	0.192372589028169	1	0.442785362986439	0.280748104677179	0.0738721523756238	0.005	0.0061	0.0785	0.0181	0.0385	0.0223	0.02	0.024	0.0015	0.0337	0.0455	0.1458	0.0026	0.0413	0.1152	0.0242	0.0212	0.0048	0.0026	0.0156	0.0241	0.1047	0.0338	0.1218	0.0426	0.0016
1	rs67325063	169013994	0.97	0.222305343836028	1	0.442785362986439	0.399978310104196	0.0718694516388229	0.005	0.006	0.0786	0.018	0.0386	0.0223	0.0199	0.0242	0.0016	0.0336	0.0455	0.1459	0.0027	0.0412	0.1147	0.0241	0.0211	0.0049	0.0029	0.0158	0.0241	0.1047	0.034	0.1218	0.0425	0.0016
1	rs12038274	169014435	0.97	0.222305343836028	1	0.442785362986439	0.390989236613075	0.0687685394845203	0.005	0.006	0.0786	0.018	0.0386	0.0223	0.0199	0.0242	0.0016	0.0337	0.0456	0.1459	0.0027	0.0411	0.1147	0.024	0.0211	0.0049	0.0029	0.0158	0.0241	0.1047	0.034	0.1218	0.0424	0.0017
1	rs79107137	169015430	0.97	0.222305343836028	1	0.442785362986439	0.379787965380959	0.0717983474156534	0.0049	0.006	0.0784	0.0179	0.0387	0.0222	0.0198	0.0243	0.0016	0.0336	0.0456	0.1461	0.0026	0.0411	0.1146	0.024	0.0211	0.0049	0.0029	0.0158	0.024	0.1047	0.034	0.1219	0.0424	0.0017
1	rs72693515	169016881	0.97	0.222305343836028	1	0.442785362986439	0.381661778176938	0.0637503875308753	0.0048	0.006	0.0782	0.0179	0.039	0.0221	0.0197	0.0245	0.0017	0.0337	0.0456	0.1464	0.0026	0.0412	0.1144	0.0239	0.021	0.005	0.003	0.0158	0.0237	0.1047	0.0341	0.1219	0.0425	0.0017
1	rs10919043	169018388	0.97	0.222305343836028	1	0.442785362986439	0.4357184720904	0.0648365928645739	0.0048	0.0059	0.0779	0.0178	0.039	0.022	0.0197	0.0251	0.0019	0.0337	0.0457	0.1469	0.0025	0.0412	0.1142	0.0238	0.0208	0.0052	0.003	0.0159	0.0234	0.1047	0.0341	0.122	0.0423	0.0017
1	rs11582645	169022020	0.98	0.192372589028169	1	0.442785362986439	0.438139422550359	0.0696788039230055	0.0048	0.0058	0.0783	0.0178	0.0389	0.0218	0.0196	0.0252	0.0019	0.0337	0.0457	0.1473	0.0025	0.0412	0.1138	0.0236	0.0207	0.0052	0.0031	0.0159	0.0232	0.1046	0.0342	0.1223	0.0423	0.0017
1	rs12736517	169028264	0.98	0.192372589028169	1	0.442785362986439	0.45738240154927	0.0713014336840054	0.0048	0.0057	0.0787	0.0178	0.0388	0.0217	0.0196	0.0252	0.0019	0.0337	0.0457	0.1476	0.0025	0.0412	0.1135	0.0235	0.0207	0.0053	0.0031	0.016	0.0232	0.1045	0.0342	0.1226	0.0423	0.0017
1	rs4656174	169028348	0.98	0.192372589028169	1	0.442785362986439	0.458409616455314	0.0701710063148475	0.0048	0.0057	0.0787	0.0178	0.0388	0.0217	0.0196	0.0252	0.0019	0.0337	0.0457	0.1476	0.0025	0.0412	0.1135	0.0235	0.0207	0.0053	0.0031	0.016	0.0231	0.1045	0.0342	0.1226	0.0423	0.0017
1	rs10919045	169029640	0.98	0.192372589028169	1	0.442785362986439	0.452924145255533	0.0789034504929872	0.0048	0.0057	0.0787	0.0178	0.0388	0.0217	0.0196	0.0252	0.0019	0.0337	0.0456	0.1477	0.0025	0.0412	0.1135	0.0235	0.0207	0.0053	0.0031	0.016	0.0231	0.1044	0.0342	0.1226	0.0423	0.0017
1	rs41272445	169029736	0.98	0.192372589028169	1	0.442785362986439	0.452563603233581	0.0797922432827434	0.0048	0.0057	0.0787	0.0178	0.0388	0.0217	0.0196	0.0252	0.0019	0.0337	0.0456	0.1477	0.0025	0.0412	0.1135	0.0235	0.0207	0.0053	0.0031	0.016	0.0231	0.1044	0.0342	0.1226	0.0423	0.0017
1	rs116671235	169047097	0.98	0.192372589028169	1	0.442785362986439	0.434245536966653	0.0930469842341008	0.0048	0.0057	0.0787	0.0177	0.0388	0.0217	0.0195	0.0252	0.0019	0.0337	0.0456	0.1477	0.0025	0.0411	0.1134	0.0235	0.0207	0.0052	0.0031	0.016	0.023	0.1044	0.0342	0.1227	0.0423	0.0017
1	rs75631974	169057277	0.98	0.192372589028169	1	0.442785362986439	0.403716263111151	0.0771380565678029	0.0048	0.0056	0.0786	0.0173	0.0389	0.0218	0.0194	0.0256	0.0021	0.0336	0.0454	0.1484	0.0025	0.0405	0.113	0.0232	0.0205	0.0053	0.0031	0.016	0.0227	0.1046	0.0344	0.1233	0.0424	0.0018
1	rs76620855	169057836	0.98	0.192372589028169	1	0.442785362986439	0.399978310104196	0.0713723338817499	0.0048	0.0056	0.0786	0.0173	0.0389	0.0219	0.0193	0.0257	0.0021	0.0336	0.0453	0.1485	0.0025	0.0404	0.1129	0.0231	0.0205	0.0053	0.0031	0.016	0.0226	0.1046	0.0344	0.1234	0.0425	0.0018
1	rs1200108	169057969	0.98	0.192372589028169	1	0.442785362986439	0.396989276655282	0.0735846631205434	0.0048	0.0056	0.0786	0.0173	0.0389	0.0219	0.0193	0.0257	0.0021	0.0336	0.0453	0.1485	0.0025	0.0404	0.1129	0.0231	0.0205	0.0053	0.0031	0.016	0.0226	0.1046	0.0344	0.1235	0.0425	0.0018
1	rs61803305	169062389	0.98	0.192372589028169	1	0.442785362986439	0.438908424442206	0.075679389756665	0.0048	0.0056	0.0796	0.0167	0.0389	0.0215	0.0192	0.0262	0.0023	0.0333	0.0451	0.149	0.0026	0.0401	0.1125	0.0224	0.0202	0.0057	0.0033	0.016	0.0222	0.1043	0.0347	0.1246	0.0422	0.002
1	rs115374886	169065321	0.97	0.222305343836028	1	0.442785362986439	0.451963012881452	0.0904559840929823	0.0049	0.0055	0.0801	0.0164	0.0388	0.0213	0.019	0.0267	0.0024	0.0333	0.045	0.1494	0.0028	0.04	0.1118	0.022	0.0201	0.0058	0.0033	0.016	0.0218	0.1042	0.0349	0.125	0.0421	0.002
1	rs12061601	169070450	0.97	0.222305343836028	1	0.442785362986439	0.456416641503866	0.0978316186615012	0.005	0.0055	0.0803	0.0162	0.0388	0.0211	0.019	0.0269	0.0024	0.0333	0.0449	0.1497	0.0028	0.0399	0.1114	0.0218	0.0201	0.0059	0.0033	0.016	0.0217	0.1042	0.035	0.1252	0.0421	0.002
1	rs182995108	169071523	0.97	0.222305343836028	1	0.442785362986439	0.459559014390112	0.110451525745496	0.005	0.0054	0.0803	0.0162	0.0388	0.0211	0.019	0.027	0.0024	0.0333	0.0449	0.1498	0.0028	0.0399	0.1114	0.0218	0.0201	0.0059	0.0033	0.016	0.0216	0.1042	0.035	0.1252	0.0421	0.0021
1	rs79908836	169072135	0.97	0.222305343836028	1	0.442785362986439	0.460891654641492	0.105846842146596	0.005	0.0054	0.0804	0.0161	0.0388	0.0211	0.019	0.027	0.0024	0.0333	0.0449	0.1498	0.0028	0.0399	0.1113	0.0218	0.02	0.0059	0.0033	0.016	0.0216	0.1042	0.035	0.1252	0.0422	0.0021
1	rs3795613	169073948	0.97	0.222305343836028	1	0.442785362986439	0.437016694658879	0.0771380565678029	0.005	0.0054	0.0808	0.016	0.0387	0.021	0.0191	0.0272	0.0025	0.0333	0.0448	0.1502	0.0029	0.04	0.1108	0.0216	0.02	0.0061	0.0034	0.0159	0.0213	0.1041	0.0351	0.1251	0.0422	0.0022
1	rs1200131	169078859	0.96	0.255413023536062	1	0.442785362986439	0.35288101311518	0.0829347456538004	0.0054	0.0058	0.0822	0.0154	0.0385	0.0198	0.019	0.028	0.0029	0.0329	0.0441	0.1504	0.0032	0.04	0.1101	0.0206	0.0194	0.0065	0.0034	0.0163	0.0215	0.1037	0.0353	0.1258	0.042	0.0027
1	rs1200132	169078990	0.96	0.255413023536062	1	0.442785362986439	0.329902758335925	0.0784605750124373	0.0054	0.0058	0.0825	0.0153	0.0386	0.0198	0.0189	0.0281	0.0029	0.0331	0.0442	0.1503	0.0032	0.0401	0.1094	0.0205	0.0194	0.0065	0.0034	0.0164	0.0215	0.1036	0.0354	0.1253	0.0423	0.0027
1	rs1358714	169079419	0.95	0.291843936447983	1	0.442785362986439	0.333239125868535	0.077211288840029	0.0056	0.0059	0.0834	0.015	0.0395	0.0192	0.0188	0.0285	0.0031	0.0328	0.0444	0.1503	0.0031	0.0398	0.1073	0.02	0.0194	0.0067	0.0033	0.0168	0.0215	0.1034	0.0355	0.1252	0.0433	0.0029
1	rs1200136	169079664	0.95	0.291843936447983	1	0.442785362986439	0.339132807532145	0.0809089168701184	0.0057	0.0059	0.0843	0.0148	0.0397	0.0188	0.0186	0.0286	0.0031	0.0326	0.044	0.15	0.0031	0.0402	0.1066	0.0198	0.0194	0.0068	0.0033	0.0169	0.0214	0.1033	0.0357	0.1255	0.0435	0.003
1	rs1200139	169081409	0.95	0.291843936447983	0.99	0.493036143459036	0.337732082558603	0.0899880188312368	0.0059	0.006	0.0844	0.0148	0.0398	0.0187	0.0185	0.0289	0.0032	0.0324	0.0438	0.1499	0.0031	0.0403	0.1064	0.0197	0.0194	0.0069	0.0033	0.0168	0.0214	0.1033	0.0356	0.1254	0.0436	0.003
1	rs75171076	169082982	0.95	0.291843936447983	0.99	0.493036143459036	0.364750725791512	0.0926525454167804	0.006	0.006	0.0845	0.0148	0.0397	0.0187	0.0185	0.0289	0.0033	0.0323	0.0437	0.1498	0.0031	0.0405	0.1063	0.0196	0.0194	0.007	0.0033	0.0168	0.0214	0.1033	0.0355	0.1254	0.0437	0.003
1	rs67777478	169083208	0.95	0.291843936447983	0.97	0.604552021827049	0.362006067223577	0.086126079961349	0.006	0.006	0.0846	0.0148	0.0397	0.0187	0.0185	0.0289	0.0033	0.0323	0.0437	0.1498	0.0031	0.0405	0.1063	0.0196	0.0194	0.007	0.0033	0.0169	0.0215	0.1033	0.0355	0.1254	0.0437	0.003
1	rs1040503	169086221	0.94	0.331738599837001	0.97	0.604552021827049	0.411015345164212	0.0936794640491989	0.0066	0.0063	0.0848	0.0146	0.0395	0.0184	0.0185	0.03	0.0032	0.0316	0.0435	0.1502	0.003	0.0413	0.1053	0.0187	0.0195	0.0076	0.0031	0.0177	0.0215	0.1037	0.034	0.1249	0.0445	0.0029
1	rs3820048	169086258	0.94	0.331738599837001	0.97	0.604552021827049	0.403432473445397	0.0867394334356721	0.0066	0.0063	0.085	0.0145	0.0395	0.0183	0.0184	0.03	0.0031	0.0317	0.0435	0.1503	0.0029	0.0413	0.1052	0.0187	0.0195	0.0076	0.003	0.0177	0.0214	0.1039	0.0339	0.1251	0.0445	0.0029
1	rs3766033	169087494	0.93	0.375229593708928	0.97	0.604552021827049	0.383208432577944	0.114189142361528	0.0067	0.0067	0.0859	0.0139	0.0409	0.0179	0.0186	0.0311	0.0028	0.0302	0.0428	0.1507	0.0027	0.0426	0.1042	0.0168	0.0186	0.0072	0.0022	0.0175	0.0219	0.1055	0.0328	0.1269	0.0452	0.0024
1	rs1040502	169088132	0.93	0.375229593708928	0.97	0.604552021827049	0.371522688258097	0.104026197581515	0.0067	0.0068	0.0862	0.014	0.0412	0.0183	0.0189	0.0312	0.0028	0.0298	0.0426	0.1507	0.0027	0.0428	0.1035	0.017	0.0187	0.0071	0.0021	0.0174	0.0221	0.1052	0.0325	0.127	0.0453	0.0023
1	rs10919064	169093398	0.93	0.375229593708928	0.97	0.604552021827049	0.377479723280571	0.109104213789903	0.0067	0.0069	0.0863	0.014	0.0412	0.0183	0.0189	0.0313	0.0028	0.0298	0.0425	0.1509	0.0028	0.0429	0.1031	0.0168	0.0187	0.0071	0.0021	0.0174	0.0222	0.1052	0.0325	0.1269	0.0454	0.0022
1	rs75112989	169099137	0.93	0.375229593708928	0.97	0.604552021827049	0.373866946382378	0.114702484957293	0.0067	0.0069	0.0862	0.0139	0.0413	0.0182	0.0188	0.0313	0.0027	0.0298	0.0425	0.1511	0.0027	0.0429	0.103	0.0167	0.0186	0.0071	0.0021	0.0174	0.0221	0.1054	0.0325	0.1272	0.0455	0.0022
1	rs10919071	169099483	0.93	0.375229593708928	0.97	0.604552021827049	0.373866946382378	0.114360159248275	0.0067	0.0069	0.0862	0.0138	0.0413	0.0182	0.0188	0.0312	0.0027	0.0298	0.0425	0.1511	0.0027	0.0429	0.103	0.0167	0.0186	0.0071	0.0021	0.0174	0.0221	0.1054	0.0325	0.1272	0.0455	0.0022
1	rs12079745	169101060	0.93	0.375229593708928	0.97	0.604552021827049	0.373921553439976	0.121105112509789	0.0067	0.007	0.0862	0.0138	0.0413	0.0183	0.0188	0.0312	0.0027	0.0297	0.0425	0.1511	0.0027	0.0429	0.103	0.0167	0.0186	0.0071	0.0021	0.0175	0.0221	0.1055	0.0325	0.1273	0.0456	0.0022
1	rs74365745	169105059	0.93	0.375229593708928	0.97	0.604552021827049	0.368264201773163	0.117109623517127	0.0067	0.007	0.0862	0.0138	0.0413	0.0183	0.0189	0.0312	0.0027	0.0298	0.0424	0.1512	0.0027	0.0429	0.1029	0.0167	0.0186	0.007	0.0021	0.0175	0.0222	0.1055	0.0324	0.1272	0.0456	0.0022
1	rs77792912	169113679	0.93	0.375229593708928	0.96	0.665984986819169	0.359646664958041	0.110704851781014	0.0066	0.007	0.0863	0.0138	0.0414	0.0183	0.0189	0.0311	0.0027	0.0298	0.0424	0.1512	0.0027	0.043	0.1028	0.0167	0.0187	0.007	0.0021	0.0175	0.0222	0.1055	0.0324	0.1272	0.0456	0.0021
1	rs10919079	169133805	0.93	0.375229593708928	0.96	0.665984986819169	0.323738634432086	0.100747415459412	0.0066	0.007	0.0864	0.0139	0.0416	0.0185	0.0189	0.0308	0.0026	0.0298	0.0423	0.1514	0.0026	0.0432	0.1022	0.0167	0.0189	0.0068	0.002	0.0177	0.0223	0.1055	0.0324	0.1269	0.0459	0.002
1	rs932394	169136804	0.93	0.375229593708928	0.96	0.665984986819169	0.319394495684305	0.0994473743104156	0.0066	0.007	0.0869	0.0139	0.0416	0.0185	0.0189	0.0308	0.0026	0.0298	0.0423	0.1514	0.0026	0.0432	0.1021	0.0167	0.0189	0.0068	0.002	0.0177	0.0222	0.1055	0.0323	0.1267	0.0459	0.002
1	rs3766059	169143194	0.93	0.375229593708928	0.96	0.665984986819169	0.278824520779524	0.104686835934905	0.0066	0.007	0.087	0.0139	0.0415	0.0184	0.0189	0.0308	0.0026	0.0298	0.0423	0.1514	0.0027	0.0431	0.1021	0.0166	0.0188	0.0067	0.002	0.0177	0.0222	0.1055	0.0324	0.1268	0.0459	0.002
1	rs17349460	169153588	0.93	0.375229593708928	0.96	0.665984986819169	0.280419184901957	0.104604167606527	0.0066	0.007	0.087	0.0139	0.0415	0.0184	0.0189	0.0308	0.0026	0.0299	0.0423	0.1514	0.0026	0.0431	0.1021	0.0166	0.0188	0.0066	0.002	0.0177	0.0223	0.1055	0.0324	0.1268	0.046	0.002
1	rs4656662	169179050	0.93	0.375229593708928	0.96	0.665984986819169	0.316933110922849	0.112654380909882	0.0066	0.0071	0.0872	0.0138	0.0416	0.0185	0.0189	0.0308	0.0025	0.0299	0.0423	0.1515	0.0026	0.0433	0.1015	0.0165	0.0189	0.0066	0.0019	0.0179	0.0225	0.1055	0.0321	0.1271	0.0461	0.0018
1	rs78598019	169179807	0.93	0.375229593708928	0.96	0.665984986819169	0.345027728812259	0.113932799670477	0.0066	0.0071	0.0871	0.0138	0.0416	0.0184	0.0189	0.0308	0.0025	0.03	0.0423	0.1515	0.0026	0.0433	0.1014	0.0165	0.0189	0.0066	0.0019	0.0179	0.0226	0.1055	0.0321	0.1271	0.0462	0.0018
1	rs6675220	169190606	0.93	0.375229593708928	0.96	0.665984986819169	0.348969319773348	0.117800852466429	0.0066	0.007	0.0871	0.0138	0.0416	0.0184	0.0189	0.0308	0.0025	0.0299	0.0423	0.1515	0.0026	0.0433	0.1015	0.0165	0.0189	0.0066	0.0019	0.0179	0.0226	0.1055	0.0321	0.1272	0.0462	0.0018
1	rs1208377	169191860	0.93	0.375229593708928	0.95	0.731303845289611	0.346864258554247	0.120581099093761	0.0066	0.0071	0.0871	0.0138	0.0416	0.0184	0.0188	0.0308	0.0025	0.0299	0.0423	0.1515	0.0026	0.0434	0.1014	0.0164	0.0189	0.0066	0.0019	0.0179	0.0226	0.1055	0.0322	0.1272	0.0462	0.0018
1	rs12093387	169265488	0.93	0.375229593708928	0.95	0.731303845289611	0.33731763106988	0.123297674736775	0.0067	0.0071	0.0868	0.0138	0.0416	0.0181	0.0187	0.0308	0.0026	0.0299	0.0424	0.1515	0.0027	0.0434	0.1013	0.0164	0.0189	0.0067	0.002	0.0179	0.0227	0.1055	0.0322	0.1272	0.0463	0.0019
1	rs12751407	169266057	0.93	0.375229593708928	0.94	0.800578923638966	0.337265843221677	0.123561772776244	0.0067	0.0071	0.0868	0.0138	0.0416	0.0181	0.0187	0.0309	0.0026	0.0299	0.0424	0.1515	0.0027	0.0434	0.1013	0.0164	0.0189	0.0067	0.002	0.0179	0.0227	0.1055	0.0322	0.1272	0.0463	0.0019
1	rs3766090	169269009	0.93	0.375229593708928	0.94	0.800578923638966	0.337732082558603	0.125416370993296	0.0067	0.0071	0.0868	0.0138	0.0416	0.0181	0.0187	0.0309	0.0026	0.0299	0.0424	0.1514	0.0027	0.0435	0.1013	0.0164	0.0189	0.0067	0.002	0.018	0.0227	0.1055	0.0322	0.1272	0.0463	0.0019
1	rs115023192	169275332	0.93	0.375229593708928	0.94	0.800578923638966	0.336696449554806	0.122243402239021	0.0067	0.0071	0.0868	0.0138	0.0416	0.0181	0.0187	0.0309	0.0026	0.0299	0.0425	0.1514	0.0027	0.0435	0.1012	0.0164	0.0189	0.0067	0.002	0.018	0.0227	0.1055	0.0322	0.1272	0.0463	0.0019
1	rs929132	169297307	0.93	0.375229593708928	0.94	0.800578923638966	0.335094484994849	0.121367439556563	0.0067	0.0071	0.0867	0.0137	0.0416	0.0181	0.0187	0.0308	0.0026	0.0299	0.0425	0.1514	0.0027	0.0435	0.1012	0.0164	0.0189	0.0067	0.002	0.0179	0.0227	0.1054	0.0322	0.1272	0.0463	0.0019
1	rs35003708	169308376	0.93	0.375229593708928	0.94	0.800578923638966	0.33586913312509	0.124355335385714	0.0067	0.0071	0.0867	0.0137	0.0416	0.0181	0.0187	0.0308	0.0026	0.0298	0.0425	0.1515	0.0027	0.0436	0.1011	0.0164	0.0189	0.0067	0.002	0.0179	0.0228	0.1054	0.0322	0.1272	0.0463	0.002
1	rs72702156	169330062	0.93	0.375229593708928	0.94	0.800578923638966	0.338977022797073	0.127370324927929	0.0067	0.0071	0.0866	0.0137	0.0416	0.0181	0.0187	0.0308	0.0026	0.0297	0.0426	0.1515	0.0027	0.0436	0.1012	0.0165	0.0189	0.0066	0.002	0.0179	0.0228	0.1054	0.0323	0.1271	0.0463	0.002
1	rs12061080	169332848	0.93	0.375229593708928	0.94	0.800578923638966	0.338977022797073	0.125859462120879	0.0067	0.0071	0.0866	0.0137	0.0416	0.0181	0.0187	0.0308	0.0026	0.0297	0.0426	0.1515	0.0027	0.0436	0.1012	0.0165	0.0189	0.0066	0.002	0.0179	0.0228	0.1054	0.0323	0.1271	0.0463	0.002
1	rs17349586	169333160	0.93	0.375229593708928	0.93	0.873875650440679	0.338925102807664	0.125150796408133	0.0067	0.0071	0.0866	0.0137	0.0416	0.0181	0.0187	0.0308	0.0026	0.0297	0.0426	0.1515	0.0027	0.0436	0.1012	0.0165	0.0189	0.0066	0.002	0.0179	0.0228	0.1054	0.0323	0.1271	0.0463	0.002
1	Affx-35417132	169336698	0.93	0.375229593708928	0.94	0.800578923638966	0.345919127911674	0.121805125156117	0.0067	0.0071	0.0867	0.0138	0.0416	0.018	0.0187	0.0308	0.0027	0.0295	0.0426	0.1515	0.0027	0.0436	0.1012	0.0166	0.019	0.0066	0.002	0.018	0.0229	0.1053	0.0322	0.127	0.0462	0.002
1	rs1028180	169345868	0.93	0.375229593708928	0.94	0.800578923638966	0.348284453325609	0.13077171605386	0.0067	0.0072	0.0867	0.0138	0.0416	0.0179	0.0186	0.0307	0.0027	0.0294	0.0426	0.1516	0.0027	0.0436	0.1011	0.0167	0.019	0.0066	0.002	0.018	0.023	0.1053	0.0322	0.127	0.0462	0.002
1	rs1112839	169351819	0.93	0.375229593708928	0.94	0.800578923638966	0.348389772179281	0.131221737686608	0.0067	0.0072	0.0867	0.0138	0.0416	0.0179	0.0186	0.0307	0.0027	0.0294	0.0426	0.1516	0.0027	0.0436	0.1011	0.0167	0.019	0.0066	0.002	0.018	0.023	0.1053	0.0322	0.127	0.0462	0.002
1	rs17516616	169355110	0.93	0.375229593708928	0.94	0.800578923638966	0.344085191305524	0.12426706791209	0.0067	0.0072	0.0867	0.0138	0.0416	0.0179	0.0186	0.0307	0.0027	0.0293	0.0426	0.1515	0.0028	0.0436	0.1011	0.0167	0.019	0.0066	0.002	0.0179	0.0231	0.1053	0.0322	0.1269	0.0462	0.002
1	rs61807021	169377123	0.93	0.375229593708928	0.94	0.800578923638966	0.338250518624115	0.122155699549981	0.0067	0.0072	0.0866	0.0138	0.0417	0.0179	0.0186	0.0307	0.0027	0.0293	0.0426	0.1515	0.0028	0.0437	0.1012	0.0167	0.019	0.0066	0.002	0.0179	0.0231	0.1053	0.0322	0.1269	0.0462	0.002
1	rs72704010	169383980	0.93	0.375229593708928	0.94	0.800578923638966	0.338146798374584	0.122155699549981	0.0067	0.0072	0.0866	0.0138	0.0417	0.0179	0.0186	0.0307	0.0027	0.0293	0.0426	0.1515	0.0028	0.0437	0.1012	0.0167	0.019	0.0066	0.002	0.0179	0.0231	0.1053	0.0322	0.1269	0.0462	0.002
1	rs79607461	169384728	0.93	0.375229593708928	0.94	0.800578923638966	0.337214059504428	0.122243402239021	0.0067	0.0072	0.0865	0.0138	0.0417	0.0179	0.0186	0.0307	0.0027	0.0293	0.0426	0.1515	0.0028	0.0437	0.1012	0.0167	0.019	0.0066	0.002	0.0179	0.0231	0.1053	0.0322	0.1269	0.0462	0.002
1	rs72704012	169387417	0.93	0.375229593708928	0.94	0.800578923638966	0.330312443834587	0.119101046523884	0.0068	0.0073	0.0864	0.0139	0.0417	0.0179	0.0186	0.0306	0.0027	0.0293	0.0426	0.1515	0.0028	0.0437	0.1012	0.0168	0.019	0.0066	0.002	0.0179	0.0232	0.1054	0.0321	0.1269	0.0461	0.002
1	rs78251929	169388449	0.93	0.375229593708928	0.94	0.800578923638966	0.330209997597808	0.118580322134213	0.0068	0.0073	0.0864	0.0139	0.0417	0.0179	0.0186	0.0306	0.0027	0.0293	0.0426	0.1515	0.0028	0.0437	0.1012	0.0168	0.019	0.0066	0.002	0.0179	0.0232	0.1054	0.0321	0.1269	0.0461	0.002
1	rs35107735	169390957	0.93	0.375229593708928	0.94	0.800578923638966	0.330107567935286	0.118406938826225	0.0068	0.0073	0.0864	0.0139	0.0417	0.0179	0.0186	0.0306	0.0027	0.0293	0.0426	0.1515	0.0028	0.0437	0.1012	0.0168	0.019	0.0066	0.002	0.0179	0.0232	0.1054	0.0321	0.1269	0.0461	0.002
1	rs35579018	169408809	0.93	0.375229593708928	0.94	0.800578923638966	0.32556623868698	0.120581099093761	0.0068	0.0072	0.0864	0.0139	0.0418	0.0178	0.0186	0.0306	0.0027	0.0293	0.0426	0.1515	0.0028	0.0438	0.1012	0.0168	0.019	0.0066	0.002	0.0179	0.0234	0.1054	0.0322	0.1269	0.0459	0.002
1	rs17577018	169413035	0.93	0.375229593708928	0.94	0.800578923638966	0.325769638044345	0.122331128548904	0.0068	0.0072	0.0864	0.0139	0.0418	0.0178	0.0186	0.0305	0.0027	0.0293	0.0426	0.1514	0.0028	0.0438	0.1012	0.0168	0.019	0.0065	0.002	0.0179	0.0234	0.1054	0.0322	0.1268	0.0459	0.002
1	rs78322290	169423872	0.93	0.375229593708928	0.96	0.665984986819169	0.306891921175014	0.135570888800064	0.0068	0.0072	0.0862	0.014	0.042	0.0177	0.0186	0.0306	0.0027	0.0294	0.0426	0.1512	0.0028	0.0439	0.1011	0.0168	0.0189	0.0065	0.0021	0.0179	0.0236	0.1053	0.0324	0.1267	0.0457	0.002
1	rs1208134	169428944	0.93	0.375229593708928	0.96	0.665984986819169	0.302521971094808	0.13675774220584	0.0068	0.0072	0.0862	0.014	0.042	0.0177	0.0186	0.0306	0.0027	0.0294	0.0426	0.1512	0.0028	0.0439	0.1011	0.0169	0.019	0.0065	0.0021	0.0179	0.0236	0.1053	0.0324	0.1267	0.0456	0.002
1	rs17577986	169450022	0.92	0.422441555019286	0.98	0.546929419532092	0.25764147386344	0.165755119893042	0.0069	0.0073	0.0859	0.0147	0.0422	0.0178	0.019	0.0305	0.0027	0.0293	0.0425	0.1497	0.0029	0.0443	0.1008	0.0169	0.0193	0.0064	0.0022	0.0182	0.0244	0.1047	0.0327	0.1262	0.045	0.0021
1	rs6684036	169459103	0.92	0.422441555019286	0.98	0.546929419532092	0.225274544498814	0.217697515792572	0.007	0.0074	0.0851	0.0156	0.0426	0.0181	0.0194	0.0304	0.0028	0.0291	0.0425	0.148	0.003	0.0447	0.1006	0.0171	0.0196	0.0063	0.0023	0.0185	0.0254	0.104	0.0331	0.1254	0.0444	0.0023
1	rs12563507	169459649	0.92	0.422441555019286	0.98	0.546929419532092	0.221913463993402	0.208306422178862	0.007	0.0074	0.085	0.0156	0.0427	0.0183	0.0194	0.0304	0.0028	0.0291	0.0426	0.1478	0.003	0.0448	0.1005	0.0171	0.0196	0.0063	0.0023	0.0186	0.0255	0.1039	0.0331	0.1253	0.0444	0.0023
1	rs4656682	169463518	0.92	0.422441555019286	0.98	0.546929419532092	0.201164922301717	0.242982741623154	0.007	0.0075	0.0846	0.0158	0.0431	0.0185	0.0194	0.0307	0.0028	0.0292	0.0428	0.1469	0.0031	0.045	0.1002	0.0171	0.0195	0.0062	0.0023	0.0189	0.0259	0.1037	0.0332	0.1247	0.044	0.0023
1	rs6687813	169477574	0.92	0.422441555019286	0.99	0.493036143459036	0.196735693009987	0.28025007722572	0.007	0.0075	0.0839	0.0158	0.0439	0.0191	0.0194	0.0305	0.0027	0.0296	0.0429	0.1461	0.003	0.0456	0.099	0.0174	0.0189	0.0062	0.0023	0.0193	0.0267	0.1037	0.0335	0.1244	0.0436	0.0024
1	rs10919181	169478261	0.92	0.422441555019286	0.99	0.493036143459036	0.195387090394625	0.281882125692061	0.007	0.0075	0.0839	0.0158	0.0439	0.0191	0.0194	0.0305	0.0027	0.0296	0.0429	0.1461	0.003	0.0456	0.099	0.0174	0.0189	0.0062	0.0023	0.0193	0.0267	0.1037	0.0335	0.1244	0.0436	0.0024
1	rs6027	169483561	0.92	0.422441555019286	0.99	0.493036143459036	0.187406487593384	0.275255600239496	0.007	0.0076	0.0839	0.0158	0.0439	0.0191	0.0194	0.0305	0.0027	0.0296	0.0429	0.1462	0.003	0.0456	0.099	0.0174	0.0189	0.0062	0.0023	0.0193	0.0266	0.1037	0.0335	0.1244	0.0436	0.0025
1	rs2213865	169486128	0.92	0.422441555019286	0.99	0.493036143459036	0.185646420345858	0.277110782499548	0.007	0.0076	0.0839	0.0158	0.044	0.0191	0.0194	0.0304	0.0027	0.0296	0.0429	0.1462	0.003	0.0456	0.099	0.0174	0.0189	0.0062	0.0023	0.0194	0.0266	0.1037	0.0335	0.1243	0.0436	0.0025
1	rs3766103	169488927	0.92	0.422441555019286	0.99	0.493036143459036	0.183933034810592	0.278620938602695	0.007	0.0076	0.0839	0.0157	0.044	0.0191	0.0194	0.0304	0.0026	0.0297	0.043	0.1462	0.003	0.0458	0.099	0.0174	0.0189	0.0062	0.0023	0.0194	0.0266	0.1037	0.0335	0.1242	0.0436	0.0025
1	rs9332660	169489477	0.92	0.422441555019286	0.99	0.493036143459036	0.184416326510826	0.275719035853756	0.007	0.0076	0.084	0.0157	0.044	0.0191	0.0194	0.0304	0.0026	0.0297	0.043	0.1462	0.003	0.0458	0.099	0.0174	0.0189	0.0063	0.0023	0.0194	0.0265	0.1037	0.0336	0.1242	0.0436	0.0025
1	rs2213866	169489512	0.92	0.422441555019286	0.99	0.493036143459036	0.184379124325355	0.275719035853756	0.007	0.0076	0.084	0.0157	0.044	0.0191	0.0194	0.0304	0.0026	0.0297	0.043	0.1462	0.003	0.0458	0.099	0.0174	0.0189	0.0063	0.0023	0.0194	0.0265	0.1037	0.0336	0.1242	0.0436	0.0025
1	rs2420371	169491555	0.92	0.422441555019286	0.99	0.493036143459036	0.184416326510826	0.275255600239496	0.007	0.0076	0.0839	0.0158	0.044	0.0191	0.0194	0.0304	0.0026	0.0297	0.043	0.1462	0.003	0.0458	0.099	0.0174	0.0189	0.0063	0.0023	0.0194	0.0265	0.1037	0.0336	0.1242	0.0436	0.0025
1	rs6660796	169498239	0.92	0.422441555019286	0.99	0.493036143459036	0.184341926456687	0.292914676860687	0.007	0.0076	0.0838	0.0159	0.0442	0.019	0.0194	0.0304	0.0026	0.0299	0.043	0.1461	0.003	0.0457	0.099	0.0173	0.0187	0.0063	0.0023	0.0195	0.0266	0.1035	0.0338	0.124	0.0436	0.0024
1	rs6030	169498975	0.92	0.422441555019286	0.99	0.493036143459036	0.184565178420693	0.295988851062191	0.007	0.0076	0.0838	0.0159	0.0442	0.019	0.0194	0.0304	0.0026	0.03	0.043	0.1461	0.003	0.0457	0.099	0.0173	0.0187	0.0063	0.0023	0.0196	0.0266	0.1035	0.0338	0.124	0.0436	0.0024
1	rs9332618	169500481	0.92	0.422441555019286	0.99	0.493036143459036	0.187970218403961	0.306943876665039	0.0069	0.0076	0.0838	0.0159	0.0443	0.019	0.0195	0.0304	0.0026	0.0301	0.043	0.1462	0.003	0.0457	0.0991	0.0173	0.0186	0.0063	0.0022	0.0196	0.0267	0.1035	0.0338	0.124	0.0435	0.0024
1	rs10800454	169509163	0.92	0.422441555019286	0.99	0.493036143459036	0.206522224105593	0.327251290698633	0.0069	0.0075	0.0837	0.016	0.0444	0.019	0.0195	0.0304	0.0025	0.0302	0.0429	0.1463	0.0029	0.0456	0.0993	0.0172	0.0182	0.0063	0.0021	0.0197	0.0268	0.1036	0.0339	0.1241	0.0436	0.0023
1	rs9332608	169510118	0.92	0.422441555019286	0.99	0.493036143459036	0.206919290093055	0.328594252649366	0.0069	0.0075	0.0837	0.016	0.0444	0.0189	0.0195	0.0304	0.0025	0.0303	0.0429	0.1463	0.0029	0.0456	0.0993	0.0172	0.0182	0.0063	0.0021	0.0197	0.0268	0.1036	0.0339	0.124	0.0436	0.0023
1	rs13306334	169510139	0.92	0.422441555019286	0.99	0.493036143459036	0.206919290093055	0.328594252649366	0.0069	0.0075	0.0837	0.016	0.0444	0.0189	0.0195	0.0304	0.0025	0.0303	0.0429	0.1463	0.0029	0.0456	0.0993	0.0172	0.0182	0.0063	0.0021	0.0197	0.0268	0.1036	0.0339	0.124	0.0436	0.0023
1	rs41272457	169511403	0.92	0.422441555019286	0.99	0.493036143459036	0.207396338124456	0.326763340541501	0.0069	0.0075	0.0837	0.016	0.0444	0.0189	0.0194	0.0305	0.0025	0.0303	0.0429	0.1462	0.0029	0.0456	0.0994	0.0172	0.0181	0.0063	0.0021	0.0197	0.0268	0.1036	0.0339	0.124	0.0437	0.0023
1	rs6032	169511555	0.92	0.422441555019286	0.99	0.493036143459036	0.207396338124456	0.327495345769957	0.0069	0.0075	0.0837	0.016	0.0444	0.0189	0.0194	0.0305	0.0025	0.0303	0.0429	0.1462	0.0029	0.0456	0.0994	0.0172	0.0181	0.0063	0.0021	0.0197	0.0268	0.1036	0.0339	0.124	0.0437	0.0023
1	rs4525	169511734	0.92	0.422441555019286	0.99	0.493036143459036	0.203321874897414	0.327983615755544	0.0069	0.0075	0.0837	0.016	0.0445	0.0189	0.0194	0.0305	0.0025	0.0303	0.0429	0.1463	0.0029	0.0455	0.0995	0.0172	0.0181	0.0063	0.0021	0.0197	0.0268	0.1036	0.0339	0.124	0.0437	0.0023
1	rs4524	169511755	0.92	0.422441555019286	0.99	0.493036143459036	0.212725162075744	0.328716419914154	0.0069	0.0075	0.0837	0.016	0.0445	0.0189	0.0193	0.0305	0.0025	0.0303	0.0429	0.1462	0.0029	0.0455	0.0995	0.0172	0.0181	0.0063	0.0021	0.0197	0.0268	0.1035	0.0339	0.124	0.0437	0.0023
1	rs6018	169511878	0.92	0.422441555019286	0.99	0.493036143459036	0.213048121907357	0.323110535645805	0.0069	0.0075	0.0837	0.016	0.0444	0.0189	0.0193	0.0305	0.0025	0.0303	0.0429	0.1462	0.0029	0.0456	0.0995	0.0172	0.0181	0.0063	0.0021	0.0196	0.0268	0.1035	0.0339	0.124	0.0437	0.0023
1	rs6037	169513583	0.92	0.422441555019286	0.99	0.493036143459036	0.201595269301332	0.327495345769957	0.0069	0.0075	0.0838	0.016	0.0446	0.0188	0.0192	0.0304	0.0025	0.0305	0.0429	0.1461	0.0029	0.0456	0.0994	0.0172	0.0181	0.0063	0.0021	0.0198	0.0268	0.1036	0.0338	0.1237	0.0438	0.0023
1	rs1018827	169514006	0.92	0.422441555019286	0.99	0.493036143459036	0.196735693009987	0.330183462467685	0.0069	0.0075	0.0838	0.016	0.0446	0.0188	0.0192	0.0304	0.0025	0.0306	0.0429	0.146	0.0029	0.0455	0.0993	0.0172	0.0181	0.0063	0.0021	0.0198	0.0267	0.1036	0.0339	0.1236	0.0439	0.0023
1	rs9332590	169514930	0.92	0.422441555019286	0.99	0.493036143459036	0.194810735845947	0.328716419914154	0.0069	0.0075	0.0838	0.016	0.0448	0.0188	0.0192	0.0304	0.0025	0.0309	0.043	0.1459	0.0029	0.0454	0.0991	0.0172	0.0181	0.0063	0.0021	0.0198	0.0267	0.1036	0.0339	0.1234	0.0441	0.0022
1	rs3766113	169515307	0.92	0.422441555019286	0.99	0.493036143459036	0.19546401101954	0.32189561956848	0.0069	0.0075	0.0838	0.016	0.0448	0.0188	0.0192	0.0303	0.0025	0.031	0.043	0.1459	0.0029	0.0454	0.099	0.0172	0.0181	0.0063	0.0021	0.0199	0.0267	0.1037	0.0338	0.1233	0.0441	0.0022
1	rs10919189	169518322	0.92	0.422441555019286	0.99	0.493036143459036	0.200461843686578	0.33742404712262	0.0069	0.0075	0.0838	0.016	0.0448	0.0187	0.0192	0.0303	0.0025	0.031	0.043	0.1459	0.0029	0.0454	0.0991	0.0171	0.0181	0.0063	0.0021	0.0199	0.0267	0.1037	0.0338	0.1232	0.0441	0.0022
1	rs6025	169519049	0.92	0.422441555019286	0.99	0.493036143459036	0.201516985581151	0.345825384522591	0.0069	0.0075	0.0838	0.016	0.0449	0.0187	0.0192	0.0303	0.0025	0.031	0.043	0.1459	0.0029	0.0454	0.0991	0.0171	0.0181	0.0063	0.0021	0.0199	0.0267	0.1037	0.0338	0.1231	0.0441	0.0022
1	rs6020	169519112	0.92	0.422441555019286	0.99	0.493036143459036	0.201477850189514	0.345701403819056	0.0069	0.0075	0.0838	0.016	0.0449	0.0187	0.0192	0.0303	0.0025	0.031	0.043	0.1459	0.0029	0.0454	0.0991	0.0171	0.0181	0.0063	0.0021	0.0199	0.0267	0.1037	0.0338	0.1231	0.0441	0.0022
1	rs10158595	169520364	0.92	0.422441555019286	0.99	0.493036143459036	0.198865603318457	0.380394692056933	0.0069	0.0075	0.0838	0.016	0.0449	0.0187	0.0192	0.0303	0.0025	0.0311	0.043	0.1457	0.0029	0.0453	0.0992	0.0171	0.0182	0.0063	0.0021	0.0199	0.0267	0.1039	0.0338	0.1229	0.0442	0.0022
1	rs6033	169521853	0.92	0.422441555019286	0.99	0.493036143459036	0.413022586658407	0.523928211837005	0.0068	0.0076	0.0838	0.0158	0.045	0.0185	0.019	0.0303	0.0024	0.0313	0.043	0.1461	0.0029	0.0454	0.0993	0.0169	0.0181	0.0062	0.0021	0.0199	0.0264	0.1036	0.034	0.1226	0.0441	0.0022
1	rs80014011	169523914	0.93	0.375229593708928	0.99	0.493036143459036	0.107473791089714	0.812813077362136	0.0067	0.0074	0.0825	0.0158	0.046	0.0187	0.0184	0.0301	0.0021	0.034	0.0418	0.145	0.0029	0.0456	0.1005	0.0185	0.0176	0.0055	0.0022	0.0223	0.0276	0.1026	0.0364	0.1168	0.0445	0.0024
1	rs73051173	169523923	0.93	0.375229593708928	0.99	0.493036143459036	0.114395759538553	0.874051570069591	0.0067	0.0074	0.0824	0.0158	0.0461	0.0187	0.0184	0.0301	0.0021	0.034	0.0418	0.145	0.0029	0.0456	0.1006	0.0185	0.0176	0.0055	0.0022	0.0223	0.0276	0.1026	0.0364	0.1168	0.0445	0.0024
1	rs1981491	169527226	0.92	0.422441555019286	0.99	0.493036143459036	0.126825678396945	1.15423988736105	0.0067	0.0072	0.0799	0.0161	0.0472	0.0189	0.0183	0.0295	0.0017	0.0356	0.0408	0.1445	0.0027	0.0456	0.1037	0.0191	0.0171	0.0052	0.0018	0.0225	0.0258	0.1028	0.0376	0.1158	0.0449	0.0024
1	rs6427202	169528830	0.92	0.422441555019286	0.99	0.493036143459036	0.115575387819427	1.10626579696376	0.0067	0.0072	0.08	0.0162	0.0471	0.019	0.0183	0.0295	0.0017	0.0357	0.0408	0.1442	0.0027	0.0457	0.1037	0.0191	0.0171	0.0052	0.0018	0.0225	0.0258	0.1028	0.0376	0.1157	0.0449	0.0024
1	rs2027885	169535038	0.92	0.422441555019286	0.99	0.493036143459036	0.0909140304332738	1.0455841362052	0.0067	0.0072	0.0801	0.0162	0.0472	0.019	0.0183	0.0294	0.0017	0.0357	0.0408	0.1442	0.0027	0.0458	0.1037	0.0191	0.0171	0.0052	0.0018	0.0226	0.0257	0.1028	0.0377	0.1157	0.045	0.0024
1	rs2213869	169536167	0.92	0.422441555019286	0.99	0.493036143459036	0.0889624261004124	1.04106712368358	0.0067	0.0072	0.08	0.0162	0.0472	0.019	0.0183	0.0293	0.0017	0.0357	0.0408	0.1441	0.0027	0.0458	0.1037	0.0191	0.0171	0.0052	0.0018	0.0226	0.0257	0.1029	0.0377	0.1158	0.045	0.0024
1	rs6663533	169539348	0.92	0.422441555019286	0.99	0.493036143459036	0.0896340217665912	0.992107932113456	0.0067	0.0072	0.08	0.0161	0.0472	0.019	0.0183	0.0293	0.0017	0.0357	0.0408	0.1441	0.0026	0.046	0.1038	0.0191	0.0171	0.0052	0.0018	0.0226	0.0256	0.1028	0.0378	0.1157	0.0452	0.0024
1	rs6019	169541513	0.92	0.422441555019286	0.99	0.493036143459036	0.0765881142093241	0.937287769642471	0.0067	0.0074	0.08	0.0161	0.0471	0.019	0.0183	0.0293	0.0019	0.0357	0.0408	0.1438	0.0026	0.046	0.1039	0.0191	0.017	0.0052	0.0017	0.0226	0.0256	0.1026	0.0378	0.1156	0.0452	0.0026
1	rs9332525	169541803	0.92	0.422441555019286	0.99	0.493036143459036	0.0818986953339756	0.931287406885782	0.0067	0.0074	0.08	0.0161	0.0471	0.019	0.0183	0.0293	0.0019	0.0357	0.0408	0.1438	0.0026	0.046	0.1039	0.0191	0.017	0.0053	0.0017	0.0226	0.0256	0.1026	0.0378	0.1155	0.0452	0.0026
1	rs77417616	169548053	0.92	0.422441555019286	0.99	0.493036143459036	0.081739896950294	0.929867392266887	0.0067	0.0074	0.08	0.0161	0.0471	0.019	0.0183	0.0293	0.0019	0.0357	0.0408	0.1438	0.0026	0.0461	0.1039	0.0191	0.017	0.0053	0.0017	0.0226	0.0256	0.1025	0.0378	0.1155	0.0453	0.0026
1	rs6703865	169550963	0.92	0.422441555019286	0.99	0.493036143459036	0.081966812205468	0.958983676891182	0.0067	0.0074	0.08	0.0161	0.0471	0.019	0.0183	0.0293	0.0019	0.0357	0.0408	0.1439	0.0026	0.0461	0.1038	0.0191	0.017	0.0053	0.0017	0.0226	0.0256	0.1026	0.0378	0.1155	0.0453	0.0026
1	rs3917854	169559035	0.92	0.422441555019286	0.98	0.546929419532092	0.0793593163939492	0.965495555865851	0.0066	0.0074	0.0801	0.0161	0.0472	0.019	0.0183	0.0293	0.0019	0.0357	0.0408	0.1439	0.0026	0.0462	0.1039	0.0191	0.017	0.0053	0.0017	0.0226	0.0254	0.1026	0.0378	0.1155	0.0454	0.0025
1	rs6136	169563951	0.92	0.422441555019286	0.98	0.546929419532092	0.0862610700281991	0.974403738947633	0.0066	0.0073	0.0798	0.016	0.0474	0.0188	0.0182	0.0292	0.0019	0.036	0.041	0.1438	0.0026	0.0466	0.1045	0.0186	0.0167	0.0052	0.0015	0.0225	0.0252	0.1027	0.0379	0.1154	0.0457	0.0025
1	rs3917827	169564391	0.92	0.422441555019286	0.98	0.546929419532092	0.0870376010472014	0.975199888842655	0.0066	0.0073	0.0798	0.016	0.0474	0.0187	0.0182	0.0292	0.0019	0.036	0.041	0.1438	0.0026	0.0466	0.1045	0.0186	0.0166	0.0052	0.0015	0.0225	0.0252	0.1027	0.0379	0.1154	0.0458	0.0025
1	Affx-5757847	169565346	0.92	0.422441555019286	0.98	0.546929419532092	0.0835205300401666	0.971856912630829	0.0066	0.0073	0.0798	0.016	0.0475	0.0187	0.0182	0.0292	0.0019	0.036	0.041	0.1438	0.0026	0.0466	0.1045	0.0185	0.0166	0.0052	0.0015	0.0225	0.0252	0.1027	0.0379	0.1154	0.0458	0.0025
1	rs3917803	169566686	0.92	0.422441555019286	0.98	0.546929419532092	0.0816265903481155	0.973130163125212	0.0066	0.0073	0.0798	0.016	0.0475	0.0187	0.0182	0.0291	0.0019	0.036	0.0411	0.1438	0.0027	0.0467	0.1046	0.0185	0.0166	0.0052	0.0015	0.0225	0.0252	0.1027	0.0379	0.1155	0.0458	0.0025
1	rs3766122	169566827	0.92	0.422441555019286	0.98	0.546929419532092	0.0804317238633176	0.969152337577175	0.0067	0.0073	0.0798	0.016	0.0475	0.0187	0.0182	0.0291	0.0019	0.036	0.0411	0.1437	0.0027	0.0467	0.1046	0.0185	0.0166	0.0052	0.0015	0.0224	0.0252	0.1026	0.0379	0.1155	0.0458	0.0025
1	rs3917802	169567084	0.92	0.422441555019286	0.98	0.546929419532092	0.0811518014717056	1.00426518395086	0.0067	0.0073	0.0798	0.016	0.0475	0.0187	0.0182	0.0291	0.0019	0.036	0.0412	0.1437	0.0027	0.0467	0.1046	0.0185	0.0166	0.0051	0.0015	0.0224	0.0252	0.1026	0.0379	0.1155	0.0458	0.0025
1	rs3917775	169571076	0.92	0.422441555019286	0.98	0.546929419532092	0.106426329649229	1.08932794549736	0.0066	0.0073	0.0798	0.0159	0.0475	0.0187	0.0181	0.0291	0.0019	0.0361	0.0411	0.1433	0.0027	0.0468	0.105	0.0184	0.0165	0.0051	0.0015	0.0224	0.0252	0.1029	0.0379	0.1151	0.046	0.0025
1	rs2205895	169572645	0.92	0.422441555019286	0.98	0.546929419532092	0.113892480257475	1.15128204211261	0.0066	0.0073	0.0797	0.0159	0.0475	0.0187	0.0181	0.0291	0.0019	0.0361	0.0411	0.1433	0.0027	0.0468	0.1051	0.0184	0.0165	0.0051	0.0015	0.0224	0.0252	0.1029	0.0379	0.115	0.046	0.0025
1	rs3917739	169579378	0.91	0.473491286898298	0.99	0.493036143459036	0.0443070716104808	0.923246378675079	0.0067	0.0072	0.079	0.0132	0.048	0.0178	0.0161	0.0299	0.0023	0.0363	0.0418	0.1405	0.0041	0.0487	0.1111	0.0161	0.014	0.0043	0.0017	0.022	0.0222	0.1106	0.0381	0.11	0.0491	0.0026
1	rs2235305	169579645	0.9	0.528487958927512	0.99	0.493036143459036	0.0317214886237559	0.846565716676542	0.0065	0.0071	0.0787	0.0127	0.0476	0.0173	0.0156	0.0295	0.0023	0.0364	0.042	0.14	0.0042	0.0488	0.1126	0.0155	0.0135	0.004	0.0017	0.0215	0.022	0.1126	0.0379	0.1111	0.0499	0.0026
1	rs2235302	169580290	0.9	0.528487958927512	0.99	0.493036143459036	0.0405225316713841	1.10381986300221	0.0061	0.0069	0.0792	0.0117	0.0479	0.0167	0.0149	0.031	0.0022	0.0362	0.0424	0.1397	0.0041	0.0489	0.1131	0.0146	0.0127	0.0037	0.0017	0.0208	0.0217	0.1155	0.0376	0.1115	0.0507	0.0024
1	rs6131	169580885	0.9	0.528487958927512	0.99	0.493036143459036	0.0293621618045897	1.01340177791834	0.0061	0.0069	0.0792	0.0117	0.0479	0.0167	0.0148	0.031	0.0022	0.0361	0.0424	0.1397	0.0041	0.0489	0.113	0.0146	0.0126	0.0037	0.0017	0.0208	0.0217	0.1161	0.0376	0.1115	0.0507	0.0024
1	rs3917729	169581130	0.9	0.528487958927512	0.99	0.493036143459036	0.0278780896314895	0.989232782466048	0.006	0.0069	0.0793	0.0117	0.048	0.0167	0.0148	0.031	0.0022	0.0361	0.0424	0.1396	0.0041	0.0489	0.1131	0.0146	0.0126	0.0037	0.0017	0.0208	0.0216	0.1162	0.0376	0.1115	0.0507	0.0024
1	rs6125	169582317	0.9	0.528487958927512	0.99	0.493036143459036	0.0226127038963107	0.925294730796387	0.0061	0.0069	0.0791	0.0119	0.048	0.0168	0.015	0.0311	0.0023	0.0361	0.0424	0.1392	0.0041	0.0488	0.1131	0.0146	0.0128	0.0037	0.0017	0.0207	0.0216	0.1163	0.0377	0.1112	0.0507	0.0024
1	rs3917715	169583310	0.9	0.528487958927512	0.99	0.493036143459036	0.0201587849522423	0.907834317882489	0.0061	0.0069	0.0791	0.0119	0.048	0.0168	0.0151	0.0311	0.0024	0.036	0.0424	0.1392	0.004	0.0487	0.1131	0.0146	0.0128	0.0038	0.0017	0.0206	0.0216	0.1164	0.0377	0.1112	0.0506	0.0024
1	rs2244529	169587032	0.9	0.528487958927512	0.99	0.493036143459036	0.0169898828224772	0.862693690916648	0.0061	0.0069	0.0791	0.0119	0.048	0.0168	0.0151	0.0311	0.0024	0.036	0.0423	0.1395	0.004	0.0487	0.1131	0.0146	0.0128	0.0037	0.0016	0.0204	0.0216	0.1164	0.0378	0.1112	0.0506	0.0024
1	rs3917865	169587195	0.9	0.528487958927512	0.99	0.493036143459036	0.0190195512860911	0.865646913082982	0.0061	0.007	0.0792	0.0118	0.048	0.0168	0.0151	0.0311	0.0024	0.036	0.0423	0.1395	0.004	0.0487	0.1133	0.0146	0.0127	0.0037	0.0016	0.0204	0.0216	0.1163	0.0378	0.1113	0.0506	0.0024
1	rs3917702	169587509	0.9	0.528487958927512	0.99	0.493036143459036	0.0216194525354482	0.885595946861407	0.0061	0.0071	0.0794	0.0116	0.0479	0.0167	0.015	0.031	0.0024	0.036	0.0423	0.1396	0.004	0.0487	0.1136	0.0144	0.0125	0.0037	0.0016	0.0204	0.0215	0.1164	0.0378	0.1114	0.0505	0.0024
1	rs3917687	169591093	0.9	0.528487958927512	0.99	0.493036143459036	0.0188867269303541	0.853071361285864	0.0061	0.0071	0.0797	0.0116	0.0478	0.0166	0.0151	0.0309	0.0024	0.0358	0.0422	0.1397	0.0041	0.0485	0.1142	0.0144	0.0125	0.0037	0.0016	0.0204	0.0214	0.1166	0.0378	0.1114	0.0502	0.0025
1	rs3917859	169598304	0.9	0.528487958927512	0.99	0.493036143459036	0.0172519220374727	0.830038802497907	0.0061	0.0071	0.0798	0.0116	0.0476	0.0165	0.0151	0.0309	0.0024	0.0357	0.0422	0.1399	0.0041	0.0483	0.1145	0.0144	0.0126	0.0037	0.0016	0.0204	0.0213	0.117	0.0377	0.1114	0.05	0.0024
1	rs114881366	169601894	0.9	0.528487958927512	0.99	0.493036143459036	0.01381056475792	0.771908940406853	0.0061	0.0071	0.0801	0.0116	0.0472	0.0163	0.0151	0.0308	0.0024	0.0355	0.0421	0.14	0.0041	0.0481	0.1154	0.0144	0.0127	0.0037	0.0016	0.0204	0.0211	0.1175	0.0375	0.1116	0.0494	0.0025
1	rs10800460	169606008	0.9	0.528487958927512	0.99	0.493036143459036	0.0122498470796142	0.756007828703247	0.0061	0.0071	0.0803	0.0117	0.0471	0.0162	0.0151	0.0307	0.0024	0.0354	0.0421	0.14	0.0041	0.048	0.1157	0.0144	0.0127	0.0037	0.0016	0.0204	0.0211	0.1177	0.0375	0.1116	0.0493	0.0025
1	rs1569476	169608917	0.9	0.528487958927512	0.99	0.493036143459036	0.0122438337551131	0.764630967281992	0.0061	0.0071	0.0804	0.0116	0.0471	0.0161	0.0151	0.0307	0.0024	0.0354	0.0421	0.1398	0.0041	0.048	0.1157	0.0144	0.0127	0.0037	0.0016	0.0204	0.021	0.1176	0.0375	0.1121	0.0493	0.0025
1	rs77781573	169611673	0.9	0.528487958927512	0.99	0.493036143459036	0.0123282214850326	0.76553989812178	0.0061	0.0071	0.0805	0.0116	0.0471	0.0161	0.0151	0.0307	0.0024	0.0354	0.042	0.1398	0.0041	0.0481	0.1156	0.0144	0.0127	0.0037	0.0016	0.0204	0.021	0.1176	0.0375	0.1121	0.0493	0.0025
1	rs10800463	169623104	0.9	0.528487958927512	1	0.442785362986439	0.00984620974025603	0.75344013706507	0.0061	0.007	0.0819	0.0115	0.047	0.016	0.0149	0.0306	0.0025	0.0353	0.0419	0.1398	0.0041	0.0484	0.115	0.0142	0.0126	0.0036	0.0017	0.0203	0.0208	0.1175	0.0375	0.1122	0.0493	0.0025
1	rs7532426	169623413	0.9	0.528487958927512	0.99	0.493036143459036	0.00865030807896828	0.730567366716294	0.0061	0.007	0.0817	0.0115	0.0469	0.016	0.015	0.0306	0.0025	0.0353	0.0418	0.1397	0.0042	0.0484	0.115	0.0142	0.0127	0.0036	0.0018	0.0203	0.0208	0.1175	0.0375	0.1123	0.0494	0.0025
1	rs1569474	169623895	0.9	0.528487958927512	0.99	0.493036143459036	0.00868736703775058	0.726520718274321	0.0061	0.007	0.0817	0.0115	0.0469	0.016	0.015	0.0306	0.0025	0.0352	0.0418	0.1398	0.0042	0.0484	0.115	0.0142	0.0127	0.0036	0.0018	0.0203	0.0208	0.1175	0.0375	0.1123	0.0494	0.0025
1	rs79735723	169624016	0.9	0.528487958927512	0.99	0.493036143459036	0.00895017650656377	0.728618360762065	0.0061	0.007	0.0817	0.0115	0.0469	0.016	0.015	0.0306	0.0025	0.0352	0.0418	0.1398	0.0042	0.0484	0.1151	0.0142	0.0127	0.0036	0.0018	0.0203	0.0208	0.1175	0.0375	0.1123	0.0494	0.0024
1	rs72712048	169627908	0.9	0.528487958927512	0.99	0.493036143459036	0.00936549673757539	0.738675490403323	0.0061	0.007	0.0818	0.0115	0.0469	0.016	0.015	0.0306	0.0025	0.0352	0.0418	0.1398	0.0042	0.0484	0.1151	0.0142	0.0127	0.0036	0.0018	0.0203	0.0208	0.1175	0.0375	0.1123	0.0494	0.0024
1	rs56028024	169640831	0.9	0.528487958927512	0.99	0.493036143459036	0.0107593588886272	0.765994451169151	0.0061	0.007	0.0818	0.0114	0.0469	0.016	0.015	0.0306	0.0025	0.0352	0.0418	0.1398	0.0042	0.0484	0.1151	0.0141	0.0127	0.0036	0.0018	0.0203	0.0208	0.1176	0.0375	0.1124	0.0494	0.0024
1	rs4656696	169649687	0.91	0.473491286898298	0.99	0.493036143459036	0.0129123879658596	0.639530668595776	0.0061	0.0068	0.0844	0.0107	0.0464	0.0149	0.0145	0.0301	0.0024	0.0346	0.0406	0.141	0.0044	0.0466	0.1172	0.0135	0.0122	0.0035	0.0018	0.0189	0.0199	0.1219	0.0366	0.1143	0.0486	0.0023
1	rs17590231	169650719	0.91	0.473491286898298	0.99	0.493036143459036	0.0100674860939188	0.621113212141656	0.0061	0.0068	0.0845	0.0107	0.0464	0.0149	0.0145	0.0301	0.0024	0.0346	0.0406	0.1411	0.0044	0.0466	0.1173	0.0135	0.0122	0.0034	0.0018	0.0189	0.0199	0.122	0.0366	0.1144	0.0486	0.0023
1	rs909628	169660665	0.91	0.473491286898298	1	0.442785362986439	0.0354790555323457	0.706958134092379	0.0059	0.0062	0.0878	0.0098	0.0461	0.0137	0.0146	0.0291	0.0021	0.0339	0.0388	0.1416	0.0043	0.0439	0.1197	0.0127	0.0119	0.0029	0.0016	0.0174	0.0186	0.1287	0.0355	0.1179	0.0478	0.002
1	rs2298902	169663079	0.91	0.473491286898298	1	0.442785362986439	0.0206227574056931	0.620246225380745	0.0059	0.0062	0.0879	0.0097	0.0461	0.0137	0.0146	0.0291	0.0021	0.0339	0.0387	0.1416	0.0043	0.0438	0.1198	0.0127	0.0119	0.0029	0.0016	0.0173	0.0186	0.129	0.0355	0.1181	0.0477	0.002
1	rs4987358	169665551	0.91	0.473491286898298	1	0.442785362986439	0.0193714499739953	0.590655115322368	0.0059	0.0062	0.088	0.0097	0.0461	0.0137	0.0146	0.0291	0.0021	0.0339	0.0387	0.1416	0.0043	0.0438	0.1199	0.0127	0.0119	0.0029	0.0016	0.0173	0.0185	0.129	0.0355	0.1182	0.0477	0.002
1	rs2298900	169669020	0.91	0.473491286898298	0.99	0.493036143459036	0.0217109207774213	0.580110261356607	0.0058	0.0061	0.0896	0.0092	0.046	0.0133	0.0143	0.0285	0.0019	0.0332	0.0385	0.1428	0.0042	0.0428	0.12	0.0126	0.0119	0.0028	0.0015	0.0167	0.0179	0.1307	0.0351	0.1209	0.0469	0.0018
1	rs4987318	169671478	0.91	0.473491286898298	0.99	0.493036143459036	0.0187628190080955	0.493101014118184	0.0058	0.0061	0.0902	0.0092	0.0462	0.0131	0.0143	0.0284	0.0018	0.0329	0.0383	0.1429	0.0041	0.0424	0.1204	0.0124	0.0119	0.0028	0.0015	0.0165	0.0176	0.1313	0.0349	0.1217	0.0467	0.0018
1	rs4987314	169672343	0.91	0.473491286898298	0.99	0.493036143459036	0.0189447541707828	0.47394408295837	0.0058	0.0061	0.0902	0.0092	0.0462	0.0131	0.0143	0.0284	0.0018	0.0329	0.0383	0.1429	0.0042	0.0424	0.1204	0.0124	0.0119	0.0028	0.0015	0.0165	0.0175	0.1314	0.0349	0.1217	0.0467	0.0018
1	rs2229569	169673838	0.91	0.473491286898298	0.99	0.493036143459036	0.0191781621068155	0.47516098843506	0.0058	0.0061	0.0902	0.0092	0.0462	0.0131	0.0143	0.0284	0.0018	0.0329	0.0383	0.1429	0.0041	0.0424	0.1204	0.0124	0.0119	0.0028	0.0015	0.0165	0.0175	0.1314	0.0349	0.1217	0.0467	0.0018
1	rs4987298	169675915	0.91	0.473491286898298	0.99	0.493036143459036	0.0202544524126909	0.475566803503387	0.0058	0.0061	0.0902	0.0092	0.0462	0.013	0.0143	0.0284	0.0018	0.0329	0.0383	0.1429	0.0042	0.0423	0.1204	0.0123	0.0118	0.0028	0.0015	0.0165	0.0175	0.1314	0.0349	0.1217	0.0467	0.0018
1	rs1131498	169676486	0.91	0.473491286898298	0.98	0.546929419532092	0.023155020649262	0.472727988415191	0.0058	0.0061	0.0902	0.0092	0.0464	0.013	0.0144	0.0284	0.0018	0.0328	0.0383	0.1431	0.0042	0.0421	0.1205	0.0122	0.0118	0.0028	0.0015	0.0164	0.0175	0.1316	0.0349	0.1219	0.0466	0.0017
1	rs4786	169692132	0.91	0.473491286898298	0.98	0.546929419532092	0.0255823949581561	0.473403496276854	0.0058	0.0061	0.0903	0.0092	0.0464	0.013	0.0144	0.0284	0.0017	0.0328	0.0383	0.1432	0.0042	0.042	0.1205	0.0122	0.0117	0.0028	0.0015	0.0163	0.0174	0.1317	0.0349	0.1219	0.0466	0.0017
1	rs5355	169695870	0.91	0.473491286898298	0.98	0.546929419532092	0.0252439316008572	0.475702095162305	0.0058	0.0061	0.0903	0.0092	0.0464	0.013	0.0144	0.0284	0.0017	0.0328	0.0383	0.1433	0.0041	0.042	0.1204	0.0122	0.0117	0.0028	0.0015	0.0163	0.0174	0.1317	0.0349	0.122	0.0466	0.0017
1	rs5368	169696946	0.91	0.473491286898298	0.98	0.546929419532092	0.0253563954317392	0.476920168946307	0.0058	0.0061	0.0903	0.0092	0.0464	0.013	0.0144	0.0284	0.0017	0.0328	0.0383	0.1433	0.0041	0.042	0.1204	0.0122	0.0117	0.0028	0.0015	0.0163	0.0174	0.1318	0.0349	0.1219	0.0465	0.0017
1	rs5361	169701060	0.91	0.473491286898298	0.98	0.546929419532092	0.0250099314207369	0.46921939749277	0.0058	0.0061	0.0903	0.0092	0.0464	0.013	0.0144	0.0284	0.0017	0.0328	0.0383	0.1435	0.0041	0.0419	0.1204	0.0122	0.0117	0.0028	0.0014	0.0163	0.0174	0.1319	0.0349	0.1219	0.0465	0.0017
1	rs76036595	169707243	0.91	0.473491286898298	0.98	0.546929419532092	0.0257580121311283	0.460075454014075	0.0058	0.0061	0.0903	0.0092	0.0465	0.0129	0.0144	0.0284	0.0017	0.0327	0.0382	0.1435	0.0042	0.0419	0.1205	0.0122	0.0118	0.0029	0.0014	0.0162	0.0173	0.1321	0.0349	0.1218	0.0465	0.0017
1	rs77674863	169707997	0.91	0.473491286898298	0.99	0.493036143459036	0.0259865548304204	0.460075454014075	0.0058	0.0061	0.0903	0.0092	0.0465	0.0129	0.0144	0.0284	0.0017	0.0327	0.0382	0.1435	0.0042	0.0419	0.1205	0.0122	0.0118	0.0029	0.0014	0.0162	0.0173	0.1321	0.0349	0.1218	0.0465	0.0017
1	rs4656711	169723575	0.91	0.473491286898298	0.99	0.493036143459036	0.0206315852609915	0.441134639423571	0.0059	0.0061	0.0902	0.0092	0.0464	0.0129	0.0146	0.0284	0.0017	0.0326	0.0382	0.1435	0.004	0.0417	0.1206	0.0122	0.0118	0.0029	0.0014	0.0162	0.0172	0.1324	0.0349	0.1218	0.0465	0.0017
1	rs12117889	169724310	0.91	0.473491286898298	0.99	0.493036143459036	0.020649249180763	0.441532609535004	0.0059	0.0061	0.0902	0.0092	0.0464	0.0129	0.0146	0.0284	0.0017	0.0326	0.0382	0.1435	0.004	0.0417	0.1206	0.0122	0.0118	0.0029	0.0014	0.0162	0.0172	0.1324	0.0349	0.1218	0.0465	0.0017
1	rs67193278	169737990	0.91	0.473491286898298	0.99	0.493036143459036	0.0208887851356474	0.428582044452639	0.0059	0.0061	0.0903	0.0093	0.0464	0.013	0.0146	0.0283	0.0018	0.0326	0.0381	0.1437	0.0041	0.0416	0.1206	0.0121	0.0119	0.0029	0.0014	0.0161	0.0171	0.1326	0.0349	0.1217	0.0464	0.0017
1	rs79876858	169740986	0.91	0.473491286898298	0.99	0.493036143459036	0.0211482970243258	0.42227683018828	0.0059	0.0061	0.0903	0.0093	0.0463	0.013	0.0146	0.0283	0.0018	0.0326	0.0381	0.1438	0.0041	0.0415	0.1207	0.0121	0.0119	0.0029	0.0014	0.0161	0.017	0.1326	0.0349	0.1217	0.0464	0.0017
1	rs17528112	169743066	0.91	0.473491286898298	0.99	0.493036143459036	0.020933363315582	0.419133703803598	0.0059	0.0061	0.0904	0.0093	0.0463	0.013	0.0146	0.0283	0.0018	0.0326	0.0381	0.1439	0.0041	0.0415	0.1207	0.0121	0.0119	0.0029	0.0014	0.0161	0.017	0.1326	0.0348	0.1216	0.0464	0.0017
1	rs75293665	169745659	0.91	0.473491286898298	0.99	0.493036143459036	0.0198823434213502	0.410392979126139	0.0059	0.0061	0.0904	0.0093	0.0463	0.013	0.0146	0.0282	0.0018	0.0325	0.0381	0.144	0.0041	0.0415	0.1208	0.0121	0.0119	0.0029	0.0014	0.0161	0.0169	0.1326	0.0348	0.1216	0.0463	0.0017
1	rs17528625	169759250	0.91	0.473491286898298	0.99	0.493036143459036	0.0184923085813378	0.360920589451984	0.0061	0.006	0.0903	0.0095	0.0464	0.013	0.0147	0.0284	0.0018	0.0326	0.0382	0.1453	0.0043	0.0408	0.1203	0.0121	0.0125	0.0029	0.0015	0.0158	0.0163	0.1337	0.0348	0.121	0.0453	0.0016
1	rs10489177	169762807	0.91	0.473491286898298	0.99	0.493036143459036	0.01701288575174	0.34644548006764	0.0061	0.006	0.0903	0.0095	0.0464	0.013	0.0147	0.0284	0.0018	0.0326	0.0382	0.1454	0.0043	0.0408	0.1203	0.0121	0.0125	0.0029	0.0015	0.0158	0.0163	0.1338	0.0348	0.121	0.0453	0.0016
1	rs2281039	169763229	0.91	0.473491286898298	0.99	0.493036143459036	0.0168752102564078	0.344586154327876	0.0061	0.006	0.0903	0.0095	0.0464	0.013	0.0147	0.0284	0.0018	0.0326	0.0382	0.1454	0.0043	0.0408	0.1202	0.0121	0.0125	0.0029	0.0015	0.0158	0.0163	0.1337	0.0348	0.121	0.0453	0.0016
1	rs115204063	169765723	0.91	0.473491286898298	0.99	0.493036143459036	0.0167686959156071	0.342977075173033	0.0061	0.006	0.0904	0.0095	0.0464	0.013	0.0147	0.0284	0.0018	0.0326	0.0382	0.1455	0.0043	0.0408	0.1201	0.0121	0.0125	0.0029	0.0015	0.0158	0.0163	0.1337	0.0348	0.1211	0.0453	0.0016
1	rs2272920	169799880	0.91	0.473491286898298	0.99	0.493036143459036	0.0133686919817036	0.311623659583544	0.0062	0.0061	0.0902	0.0096	0.0464	0.013	0.0147	0.0284	0.0018	0.0325	0.0382	0.1455	0.0044	0.0406	0.1197	0.0121	0.0128	0.0029	0.0016	0.0157	0.0163	0.1338	0.0346	0.1212	0.0452	0.0017
1	rs17602009	169806536	0.91	0.473491286898298	0.99	0.493036143459036	0.0132598874153357	0.310902321078217	0.0062	0.0061	0.0902	0.0096	0.0464	0.013	0.0147	0.0284	0.0018	0.0325	0.0382	0.1455	0.0044	0.0406	0.1197	0.0121	0.0129	0.0029	0.0017	0.0157	0.0163	0.1338	0.0346	0.1212	0.0452	0.0017
1	rs2272916	169819284	0.91	0.473491286898298	0.99	0.493036143459036	0.0126270061823251	0.306465094689574	0.0063	0.0061	0.0902	0.0096	0.0464	0.013	0.0147	0.0284	0.0018	0.0325	0.0382	0.1455	0.0044	0.0405	0.1196	0.0121	0.0129	0.0029	0.0017	0.0157	0.0163	0.1338	0.0346	0.1212	0.0452	0.0017
1	Affx-5765477	169823718	0.91	0.473491286898298	0.99	0.493036143459036	0.0107702755610601	0.307782281988098	0.0063	0.0061	0.0902	0.0096	0.0464	0.013	0.0147	0.0284	0.0018	0.0325	0.0382	0.1455	0.0044	0.0405	0.1196	0.0121	0.0129	0.0029	0.0017	0.0157	0.0163	0.1339	0.0346	0.1212	0.0452	0.0017
1	rs12143301	169823790	0.91	0.473491286898298	0.99	0.493036143459036	0.0117058059289632	0.303358468565184	0.0063	0.0061	0.0902	0.0096	0.0464	0.013	0.0147	0.0284	0.0019	0.0325	0.0382	0.1454	0.0044	0.0405	0.1195	0.0121	0.0129	0.0029	0.0017	0.0157	0.0163	0.1339	0.0346	0.1212	0.0452	0.0017
1	rs12135726	169824104	0.91	0.473491286898298	0.99	0.493036143459036	0.0116883759913511	0.302881368181338	0.0063	0.0061	0.0902	0.0096	0.0464	0.013	0.0147	0.0284	0.0019	0.0325	0.0382	0.1454	0.0044	0.0405	0.1195	0.0121	0.0129	0.0029	0.0017	0.0157	0.0163	0.1339	0.0346	0.1212	0.0452	0.0017
1	rs35247258	169832444	0.91	0.473491286898298	1	0.442785362986439	0.00930668365060468	0.308021951719163	0.0062	0.0061	0.0904	0.0096	0.0464	0.013	0.0146	0.0282	0.0019	0.0327	0.0382	0.1455	0.0043	0.0405	0.1194	0.012	0.013	0.0029	0.0017	0.0157	0.0163	0.1341	0.0346	0.1212	0.0452	0.0017
1	rs6656965	169835210	0.91	0.473491286898298	1	0.442785362986439	0.0090982368311809	0.309221134621702	0.0062	0.0061	0.0904	0.0096	0.0464	0.0129	0.0146	0.0282	0.0019	0.0327	0.0382	0.1456	0.0043	0.0405	0.1194	0.012	0.0129	0.0029	0.0017	0.0157	0.0163	0.1341	0.0346	0.1212	0.0452	0.0016
1	rs79858200	169836427	0.91	0.473491286898298	1	0.442785362986439	0.00913192591718636	0.310061388524399	0.0062	0.0061	0.0904	0.0096	0.0464	0.0129	0.0146	0.0282	0.0019	0.0327	0.0382	0.1456	0.0043	0.0405	0.1194	0.012	0.0129	0.0029	0.0017	0.0157	0.0163	0.1341	0.0346	0.1212	0.0452	0.0016
1	rs4656726	169842669	0.91	0.473491286898298	1	0.442785362986439	0.00884621850561981	0.308381560662893	0.0063	0.0061	0.0905	0.0096	0.0464	0.0129	0.0146	0.0282	0.0019	0.0327	0.0381	0.1457	0.0043	0.0405	0.1193	0.012	0.0129	0.0029	0.0017	0.0157	0.0164	0.1341	0.0347	0.1212	0.0451	0.0017
1	rs12122419	169843017	0.91	0.473491286898298	1	0.442785362986439	0.00884151507774451	0.308981186909106	0.0063	0.0061	0.0905	0.0096	0.0464	0.0129	0.0146	0.0282	0.0019	0.0327	0.0381	0.1457	0.0043	0.0405	0.1193	0.012	0.013	0.0029	0.0017	0.0157	0.0164	0.1341	0.0347	0.1212	0.0451	0.0017
1	rs6692451	169846883	0.91	0.473491286898298	1	0.442785362986439	0.00699305191899902	0.298835134575165	0.0063	0.0062	0.0909	0.0096	0.0463	0.0129	0.0146	0.0281	0.002	0.0326	0.038	0.1458	0.0043	0.0405	0.119	0.0119	0.0131	0.003	0.0018	0.0158	0.0164	0.1341	0.0347	0.1212	0.0445	0.0018
1	rs17603776	169856661	0.91	0.473491286898298	1	0.442785362986439	0.00717963089662064	0.291852805246618	0.0063	0.0062	0.0913	0.0096	0.0463	0.0128	0.0146	0.0279	0.002	0.0325	0.0379	0.1459	0.0042	0.0403	0.1191	0.0118	0.0132	0.0029	0.0018	0.0157	0.0163	0.1342	0.0347	0.1216	0.0443	0.0018
1	rs10919270	169903460	0.91	0.473491286898298	1	0.442785362986439	0.00684108370135819	0.268562937978987	0.0064	0.0063	0.092	0.0096	0.0464	0.0126	0.0147	0.0274	0.0021	0.0323	0.0377	0.1461	0.0042	0.0398	0.1193	0.0117	0.0133	0.0029	0.0019	0.0156	0.0162	0.1345	0.0344	0.1225	0.0439	0.0018
1	rs1415552	169918472	0.91	0.473491286898298	1	0.442785362986439	0.00708388434986278	0.270634511739007	0.0064	0.0063	0.092	0.0097	0.0464	0.0126	0.0147	0.0274	0.0021	0.0322	0.0377	0.146	0.0042	0.0397	0.1192	0.0117	0.0133	0.0029	0.0019	0.0156	0.0162	0.1345	0.0344	0.1226	0.0438	0.0018
1	rs2806393	169924733	0.91	0.473491286898298	1	0.442785362986439	0.00691479830272009	0.27121082374264	0.0064	0.0063	0.092	0.0097	0.0463	0.0126	0.0147	0.0274	0.0021	0.0323	0.0377	0.146	0.0042	0.0397	0.1192	0.0117	0.0133	0.0029	0.0019	0.0156	0.0162	0.1345	0.0344	0.1226	0.0438	0.0018
1	rs116112655	169943179	0.91	0.473491286898298	1	0.442785362986439	0.0113665774557422	0.319469837439548	0.0066	0.0063	0.0918	0.0099	0.0462	0.0127	0.0148	0.0277	0.0022	0.0318	0.0374	0.1464	0.0042	0.0394	0.1177	0.0114	0.0135	0.0029	0.002	0.0163	0.0167	0.1346	0.0344	0.1232	0.0434	0.0019
1	rs75680961	169946644	0.91	0.473491286898298	1	0.442785362986439	0.0113836460384093	0.319469837439548	0.0066	0.0063	0.0918	0.0099	0.0462	0.0127	0.0148	0.0277	0.0022	0.0318	0.0374	0.1464	0.0042	0.0394	0.1177	0.0114	0.0135	0.0029	0.002	0.0163	0.0167	0.1346	0.0344	0.1232	0.0434	0.0019
1	rs33943686	169951997	0.91	0.473491286898298	1	0.442785362986439	0.0131580867899349	0.324205110345944	0.0067	0.0063	0.092	0.01	0.0461	0.0127	0.0149	0.0276	0.0022	0.0317	0.0373	0.1466	0.0042	0.0392	0.1173	0.0113	0.0136	0.0029	0.0021	0.0165	0.0168	0.1347	0.0343	0.1234	0.0432	0.0019
1	Affx-5769510	169976001	0.9	0.528487958927512	1	0.442785362986439	0.0137908446050553	0.333982135029116	0.0066	0.0063	0.092	0.0101	0.0461	0.0126	0.0148	0.0277	0.0022	0.0318	0.037	0.1468	0.0042	0.0391	0.1173	0.0112	0.0137	0.0028	0.0021	0.0165	0.0168	0.135	0.0343	0.1234	0.0432	0.0019
1	rs35540647	169979830	0.9	0.528487958927512	1	0.442785362986439	0.0137974156633859	0.33496449097656	0.0066	0.0063	0.092	0.0101	0.0461	0.0126	0.0148	0.0277	0.0022	0.0318	0.037	0.1468	0.0042	0.0391	0.1173	0.0112	0.0137	0.0028	0.0021	0.0165	0.0168	0.135	0.0343	0.1234	0.0432	0.0019
1	rs4656731	169992929	0.9	0.528487958927512	1	0.442785362986439	0.014095527667158	0.342235157200244	0.0066	0.0063	0.0921	0.0101	0.0461	0.0126	0.0148	0.0277	0.0022	0.0318	0.037	0.1468	0.0042	0.0391	0.1173	0.0112	0.0137	0.0028	0.0021	0.0165	0.0168	0.135	0.0343	0.1235	0.0432	0.0019
1	rs1541160	169995802	0.91	0.473491286898298	1	0.442785362986439	0.0168828373749618	0.346073384345236	0.0065	0.0063	0.0921	0.0101	0.0462	0.0126	0.0148	0.0277	0.0021	0.0319	0.037	0.1469	0.0042	0.0391	0.1173	0.0111	0.0136	0.0028	0.0021	0.0164	0.0168	0.1351	0.0344	0.1235	0.0431	0.0019
1	rs12749065	169995910	0.91	0.473491286898298	1	0.442785362986439	0.016905733908339	0.344338462261665	0.0065	0.0063	0.0921	0.0101	0.0462	0.0126	0.0148	0.0277	0.0021	0.0319	0.037	0.1469	0.0042	0.0391	0.1173	0.0111	0.0136	0.0028	0.0021	0.0164	0.0168	0.1351	0.0344	0.1235	0.0431	0.0019
1	rs114672046	170023493	0.91	0.473491286898298	1	0.442785362986439	0.0168218912084361	0.333245919667993	0.0065	0.0062	0.0921	0.0101	0.0462	0.0126	0.0149	0.0276	0.0021	0.0319	0.0369	0.1471	0.0042	0.0391	0.1171	0.0111	0.0136	0.0028	0.0021	0.0163	0.0167	0.1351	0.0343	0.1236	0.043	0.0019
1	rs76237148	170040754	0.91	0.473491286898298	1	0.442785362986439	0.0166551219915809	0.331162550778797	0.0065	0.0062	0.0921	0.0101	0.0462	0.0126	0.0149	0.0276	0.0021	0.0319	0.0369	0.1472	0.0042	0.0392	0.1171	0.0111	0.0136	0.0028	0.0022	0.0163	0.0167	0.1352	0.0343	0.1236	0.043	0.0019
1	rs12141613	170044163	0.91	0.473491286898298	1	0.442785362986439	0.0166626759611523	0.331162550778797	0.0065	0.0062	0.0921	0.0101	0.0462	0.0126	0.0149	0.0276	0.0021	0.0318	0.0369	0.1472	0.0042	0.0392	0.1171	0.0111	0.0136	0.0028	0.0022	0.0163	0.0167	0.1352	0.0343	0.1236	0.043	0.0019
1	rs12117892	170064711	0.91	0.473491286898298	1.01	0.39608418712213	0.013942568211414	0.269713202955679	0.0065	0.006	0.0934	0.0105	0.0458	0.0127	0.0148	0.0265	0.0022	0.0314	0.0364	0.1478	0.0041	0.0392	0.117	0.011	0.014	0.0028	0.0023	0.0157	0.0166	0.136	0.0338	0.1248	0.042	0.002
1	rs114158223	170065845	0.91	0.473491286898298	1.01	0.39608418712213	0.0140421838471882	0.268103259406662	0.0065	0.006	0.0934	0.0105	0.0458	0.0127	0.0148	0.0265	0.0022	0.0313	0.0364	0.1479	0.0041	0.0392	0.117	0.011	0.014	0.0028	0.0023	0.0157	0.0166	0.136	0.0338	0.1248	0.042	0.002
1	rs74384841	170071811	0.91	0.473491286898298	1.03	0.312927433563081	0.0143036559559778	0.275255600239496	0.0065	0.006	0.0937	0.0106	0.0459	0.0127	0.0148	0.0262	0.0022	0.0312	0.0363	0.148	0.004	0.0392	0.117	0.011	0.0142	0.0028	0.0023	0.0156	0.0166	0.1363	0.0339	0.1249	0.0418	0.002
1	Affx-5772005	170071891	0.91	0.473491286898298	1.03	0.312927433563081	0.0143171613727412	0.275255600239496	0.0065	0.006	0.0937	0.0106	0.0459	0.0127	0.0148	0.0262	0.0022	0.0312	0.0363	0.148	0.004	0.0392	0.117	0.011	0.0142	0.0028	0.0023	0.0156	0.0166	0.1363	0.0339	0.1249	0.0417	0.002
1	rs72715944	170084045	0.91	0.473491286898298	1.03	0.312927433563081	0.0148651676272657	0.275371436614559	0.0065	0.006	0.0937	0.0106	0.0459	0.0127	0.0148	0.0262	0.0022	0.0311	0.0363	0.148	0.004	0.0392	0.117	0.0109	0.0142	0.0028	0.0023	0.0156	0.0166	0.1363	0.0339	0.1249	0.0417	0.002
1	rs111239074	170097696	0.91	0.473491286898298	1.03	0.312927433563081	0.016095710708861	0.267988377979886	0.0065	0.006	0.0937	0.0107	0.0459	0.0126	0.0148	0.0262	0.0022	0.0311	0.0362	0.148	0.004	0.0392	0.117	0.0109	0.0142	0.0028	0.0023	0.0156	0.0166	0.1363	0.0338	0.125	0.0416	0.002
1	rs525285	170111107	0.91	0.473491286898298	1.03	0.312927433563081	0.0225185115226905	0.263177223189051	0.0065	0.0061	0.0943	0.0108	0.0462	0.0124	0.0151	0.0262	0.0022	0.0306	0.036	0.1484	0.004	0.0391	0.117	0.011	0.0145	0.0027	0.0023	0.0156	0.0166	0.1362	0.0333	0.1257	0.0406	0.002
1	rs114120216	170119410	0.91	0.473491286898298	1.03	0.312927433563081	0.0227829640619478	0.26294879905751	0.0065	0.0061	0.0943	0.0108	0.0463	0.0124	0.0151	0.0262	0.0022	0.0306	0.036	0.1484	0.004	0.0391	0.117	0.011	0.0145	0.0027	0.0024	0.0156	0.0166	0.1363	0.0333	0.1257	0.0406	0.002
1	rs17349880	170125427	0.91	0.473491286898298	1.03	0.312927433563081	0.0228399217747426	0.264205897450998	0.0065	0.0061	0.0942	0.0108	0.0463	0.0124	0.0151	0.0262	0.0022	0.0306	0.036	0.1484	0.004	0.0391	0.1171	0.011	0.0145	0.0027	0.0024	0.0156	0.0167	0.1363	0.0333	0.1256	0.0406	0.002
1	rs41272485	170135693	0.91	0.473491286898298	1.03	0.312927433563081	0.022070316172592	0.256691534048033	0.0065	0.0061	0.0942	0.0108	0.0465	0.0123	0.0151	0.0263	0.0022	0.0306	0.0361	0.1484	0.004	0.0391	0.1171	0.011	0.0145	0.0027	0.0024	0.0156	0.0167	0.1363	0.0333	0.1251	0.0407	0.002
1	rs6427235	170135760	0.91	0.473491286898298	1.03	0.312927433563081	0.0220610476948911	0.256804879998099	0.0065	0.0061	0.0942	0.0108	0.0465	0.0123	0.0151	0.0263	0.0022	0.0306	0.0361	0.1484	0.004	0.0391	0.1171	0.011	0.0145	0.0027	0.0024	0.0156	0.0167	0.1363	0.0333	0.1251	0.0407	0.002
1	rs486427	170145099	0.91	0.473491286898298	1.03	0.312927433563081	0.0232511185856625	0.250032123118875	0.0066	0.0061	0.0936	0.0111	0.0469	0.0123	0.0152	0.0265	0.0023	0.0305	0.0362	0.1477	0.004	0.0389	0.1169	0.011	0.0146	0.0028	0.0024	0.0157	0.0168	0.1362	0.0331	0.1252	0.0408	0.0021
1	rs77373691	170146623	0.91	0.473491286898298	1.03	0.312927433563081	0.0234635416546129	0.246667283478896	0.0066	0.0061	0.0936	0.0111	0.0469	0.0123	0.0152	0.0265	0.0023	0.0305	0.0362	0.1476	0.004	0.0389	0.1168	0.011	0.0146	0.0028	0.0024	0.0157	0.0169	0.1362	0.0331	0.1252	0.0408	0.0021
1	rs114113732	170152756	0.91	0.473491286898298	1.03	0.312927433563081	0.0256030113545498	0.231158818895089	0.0066	0.0061	0.0935	0.0111	0.047	0.0124	0.0153	0.0264	0.0023	0.0304	0.0364	0.1475	0.004	0.0388	0.1167	0.011	0.0147	0.0028	0.0024	0.0157	0.0168	0.1362	0.0331	0.1254	0.0407	0.0021
1	rs10800505	170159800	0.91	0.473491286898298	1.03	0.312927433563081	0.0270650577296152	0.22157844819789	0.0066	0.0061	0.0935	0.0112	0.0471	0.0124	0.0153	0.0263	0.0023	0.0304	0.0365	0.1474	0.004	0.0388	0.1166	0.011	0.0147	0.0028	0.0024	0.0157	0.0167	0.1362	0.0331	0.1254	0.0407	0.0022
1	rs10494483	170168134	0.91	0.473491286898298	1.03	0.312927433563081	0.0289438278498919	0.2267877633198	0.0066	0.0061	0.0934	0.0113	0.0471	0.0125	0.0154	0.0263	0.0023	0.0304	0.0365	0.1474	0.004	0.0388	0.1164	0.011	0.0148	0.0028	0.0024	0.0157	0.0167	0.1362	0.0331	0.1255	0.0407	0.0021
1	rs10919326	170171258	0.91	0.473491286898298	1.04	0.276253925711104	0.0393538458423564	0.0985574267252826	0.0063	0.0057	0.0909	0.0138	0.0479	0.014	0.0166	0.0248	0.0023	0.0312	0.0369	0.1467	0.0038	0.037	0.1141	0.012	0.0161	0.0028	0.0026	0.0159	0.0169	0.1369	0.0321	0.1265	0.0394	0.0021
1	rs12043515	170171702	0.91	0.473491286898298	1.04	0.276253925711104	0.0392146258426867	0.107178599216655	0.0062	0.0057	0.0909	0.014	0.0479	0.0141	0.0165	0.0246	0.0022	0.0313	0.0369	0.1469	0.0038	0.037	0.1142	0.0119	0.0162	0.0028	0.0026	0.0159	0.0173	0.1365	0.0322	0.1265	0.0392	0.0021
1	rs72718146	170173443	0.91	0.473491286898298	1.04	0.276253925711104	0.0394235833665234	0.105183376293743	0.0062	0.0057	0.0908	0.0141	0.048	0.0142	0.0164	0.0245	0.0022	0.0311	0.0369	0.1471	0.0037	0.0369	0.1142	0.012	0.0163	0.0028	0.0025	0.016	0.0173	0.1364	0.0322	0.1266	0.0393	0.0021
1	rs17345907	170174046	0.91	0.473491286898298	1.04	0.276253925711104	0.0390064328069295	0.0985574267252826	0.0062	0.0057	0.0908	0.0141	0.048	0.0142	0.0164	0.0245	0.0022	0.031	0.037	0.1471	0.0037	0.0369	0.1142	0.012	0.0163	0.0028	0.0025	0.016	0.0173	0.1363	0.0322	0.1267	0.0394	0.0021
1	rs12046982	170185640	0.91	0.473491286898298	1.04	0.276253925711104	0.0441409781344683	0.102545696729776	0.0061	0.0057	0.0908	0.0143	0.0481	0.0143	0.0165	0.0242	0.0022	0.0303	0.037	0.1475	0.0037	0.0367	0.1143	0.012	0.0164	0.0027	0.0025	0.0161	0.0174	0.1362	0.0322	0.1267	0.0397	0.002
1	rs4656207	170188648	0.91	0.473491286898298	1.04	0.276253925711104	0.0462867666433603	0.108265370041192	0.0061	0.0057	0.0909	0.0144	0.0481	0.0143	0.0165	0.0242	0.0022	0.0302	0.037	0.1477	0.0036	0.0367	0.1143	0.012	0.0164	0.0027	0.0024	0.0161	0.0174	0.1359	0.0322	0.1267	0.0397	0.002
1	rs72700111	170190409	0.91	0.473491286898298	1.04	0.276253925711104	0.0474332505550039	0.118667049711848	0.0061	0.0057	0.0908	0.0144	0.0481	0.0143	0.0165	0.0242	0.0022	0.0301	0.0369	0.1479	0.0036	0.0367	0.1143	0.012	0.0164	0.0027	0.0024	0.0162	0.0175	0.1357	0.0323	0.1267	0.0398	0.002
1	rs4399218	170195231	0.91	0.473491286898298	1.05	0.24269399207398	0.049196913795561	0.115302490246665	0.006	0.0056	0.0906	0.0146	0.048	0.0143	0.0165	0.0242	0.0022	0.03	0.0369	0.1483	0.0035	0.0366	0.1143	0.012	0.0165	0.0027	0.0024	0.0162	0.0176	0.1351	0.0323	0.127	0.0399	0.002
1	rs72700121	170195607	0.91	0.473491286898298	1.05	0.24269399207398	0.0527707508911015	0.133661706529128	0.006	0.0056	0.0905	0.0146	0.048	0.0143	0.0165	0.0242	0.0022	0.0299	0.0369	0.1483	0.0035	0.0366	0.1143	0.012	0.0165	0.0027	0.0024	0.0162	0.0176	0.1351	0.0323	0.127	0.0398	0.002
1	rs10919330	170199143	0.91	0.473491286898298	1.04	0.276253925711104	0.0883654912940199	0.133389780436249	0.0057	0.0053	0.0891	0.0157	0.0473	0.0147	0.0172	0.0236	0.002	0.0295	0.0371	0.1485	0.0033	0.0364	0.1139	0.0122	0.0175	0.0027	0.0022	0.0167	0.0177	0.1347	0.0324	0.1288	0.0391	0.0019
1	rs2225588	170202563	0.91	0.473491286898298	1.05	0.24269399207398	0.120570673906671	0.153382911667187	0.0055	0.0051	0.0886	0.0163	0.0471	0.015	0.0175	0.0233	0.0019	0.0292	0.0371	0.1483	0.0032	0.0363	0.1139	0.0124	0.018	0.0026	0.0022	0.0171	0.0178	0.1342	0.0326	0.1297	0.0388	0.0017
1	rs1412788	170208425	0.91	0.473491286898298	1.05	0.24269399207398	0.135155869246404	0.160300473335357	0.0053	0.005	0.0888	0.0166	0.0472	0.0153	0.0178	0.0233	0.0018	0.0293	0.037	0.1484	0.0031	0.036	0.1139	0.0125	0.0184	0.0026	0.0021	0.0172	0.0178	0.1338	0.0325	0.1293	0.0388	0.0017
1	rs1332950	170216618	0.9	0.528487958927512	1.05	0.24269399207398	0.157658796335914	0.153859779379064	0.005	0.0049	0.0886	0.0171	0.0472	0.0155	0.0181	0.0229	0.0017	0.0292	0.0376	0.1479	0.003	0.0356	0.1138	0.013	0.0189	0.0026	0.0021	0.0174	0.0178	0.133	0.0324	0.1296	0.039	0.0015
1	rs10919337	170217002	0.91	0.473491286898298	1.05	0.24269399207398	0.159225542299148	0.155868386197189	0.005	0.0049	0.0887	0.0171	0.0472	0.0155	0.0181	0.0228	0.0017	0.0292	0.0376	0.1479	0.003	0.0356	0.1138	0.013	0.019	0.0026	0.0021	0.0175	0.0178	0.133	0.0324	0.1295	0.0391	0.0015
1	rs114415720	170227271	0.91	0.473491286898298	1.05	0.24269399207398	0.199643351396855	0.232914789816243	0.0046	0.0046	0.0902	0.018	0.0467	0.0161	0.0182	0.0225	0.0014	0.029	0.0376	0.1488	0.0026	0.0349	0.1131	0.0134	0.0194	0.0024	0.0019	0.0175	0.018	0.131	0.0321	0.1306	0.0396	0.0012
1	rs17350144	170228295	0.91	0.473491286898298	1.05	0.24269399207398	0.200852270412131	0.237433968677813	0.0046	0.0046	0.0902	0.018	0.0467	0.0161	0.0183	0.0225	0.0014	0.029	0.0376	0.1488	0.0026	0.0348	0.1131	0.0135	0.0194	0.0024	0.0019	0.0176	0.018	0.1309	0.0321	0.1306	0.0396	0.0012
1	rs7517657	170237860	0.9	0.528487958927512	1.05	0.24269399207398	0.201556125285096	0.245884239650522	0.0045	0.0045	0.0904	0.0181	0.0466	0.0161	0.0183	0.0225	0.0014	0.029	0.0376	0.1489	0.0026	0.0348	0.1131	0.0135	0.0194	0.0024	0.0019	0.0176	0.0181	0.1307	0.0321	0.1307	0.0397	0.0012
1	rs2998164	170238415	0.9	0.528487958927512	1.05	0.24269399207398	0.210753046589328	0.242648660608635	0.0045	0.0044	0.0904	0.0184	0.0466	0.0162	0.0185	0.0225	0.0014	0.029	0.0375	0.1488	0.0025	0.0348	0.1131	0.0136	0.0196	0.0024	0.0018	0.0175	0.0181	0.1305	0.0321	0.1306	0.0396	0.0011
1	rs1332955	170239716	0.9	0.528487958927512	1.05	0.24269399207398	0.214910487921068	0.242760004644919	0.0045	0.0044	0.0904	0.0186	0.0466	0.0162	0.0186	0.0225	0.0014	0.0291	0.0375	0.1487	0.0025	0.0348	0.1131	0.0137	0.0196	0.0024	0.0018	0.0175	0.0181	0.1304	0.032	0.1305	0.0396	0.0011
1	rs10753801	170259844	0.9	0.528487958927512	1.05	0.24269399207398	0.234034523834752	0.254993235137525	0.0044	0.0043	0.0905	0.0187	0.0466	0.0163	0.0188	0.0224	0.0014	0.029	0.0375	0.1489	0.0025	0.0346	0.113	0.0138	0.0197	0.0023	0.0018	0.0175	0.0181	0.1303	0.0319	0.1307	0.0395	0.0011
1	rs111876503	170261188	0.9	0.528487958927512	1.05	0.24269399207398	0.240985698491251	0.253637154796602	0.0044	0.0043	0.0905	0.0188	0.0466	0.0163	0.0188	0.0224	0.0013	0.029	0.0375	0.1488	0.0025	0.0346	0.113	0.0138	0.0197	0.0023	0.0018	0.0175	0.0181	0.1303	0.0319	0.1307	0.0395	0.0011
1	rs80290375	170272897	0.9	0.528487958927512	1.05	0.24269399207398	0.248708879175095	0.263291458474518	0.0044	0.0042	0.0904	0.0188	0.0467	0.0163	0.0189	0.0224	0.0013	0.029	0.0375	0.1491	0.0024	0.0345	0.113	0.0139	0.0198	0.0023	0.0017	0.0175	0.018	0.1303	0.0318	0.1308	0.0394	0.0011
1	rs11581269	170278878	0.91	0.473491286898298	1.05	0.24269399207398	0.294411812258813	0.2738667369774	0.0043	0.0041	0.0898	0.019	0.0474	0.0163	0.0192	0.0222	0.0013	0.0291	0.0378	0.1497	0.0022	0.0343	0.1128	0.0141	0.0199	0.0022	0.0016	0.0175	0.0179	0.1304	0.0316	0.131	0.0389	9e-04
1	rs1332965	170283751	0.91	0.473491286898298	1.05	0.24269399207398	0.318639948628082	0.282115512348375	0.0043	0.0041	0.0894	0.019	0.0479	0.0163	0.0193	0.0222	0.0012	0.0292	0.038	0.1501	0.0021	0.0342	0.1127	0.0142	0.0199	0.0022	0.0015	0.0175	0.0178	0.1304	0.0315	0.1311	0.0387	8e-04
1	rs6703200	170301106	0.91	0.473491286898298	1.05	0.24269399207398	0.308619523148298	0.266955133940926	0.0043	0.0042	0.0891	0.0187	0.0481	0.016	0.0194	0.0222	0.0012	0.0293	0.0386	0.1503	0.002	0.0343	0.1127	0.0142	0.0199	0.0021	0.0015	0.0175	0.0176	0.1306	0.0314	0.1311	0.0386	7e-04
1	rs6427245	170303073	0.91	0.473491286898298	1.05	0.24269399207398	0.311990645597676	0.267988377979886	0.0042	0.0042	0.0891	0.0186	0.0482	0.016	0.0194	0.0222	0.0012	0.0293	0.0387	0.1503	0.002	0.0343	0.1127	0.0142	0.0199	0.0021	0.0014	0.0176	0.0177	0.1307	0.0314	0.1312	0.0386	7e-04
1	rs1556500	170310093	0.91	0.473491286898298	1.06	0.212122118160079	0.313882918855307	0.27236458532069	0.0042	0.0042	0.0891	0.0186	0.0482	0.016	0.0194	0.0222	0.0012	0.0293	0.0387	0.1503	0.002	0.0343	0.1127	0.0142	0.0199	0.0021	0.0014	0.0176	0.0177	0.1307	0.0314	0.1312	0.0386	7e-04
1	rs7537355	170311043	0.91	0.473491286898298	1.06	0.212122118160079	0.313932796895482	0.27236458532069	0.0042	0.0042	0.0891	0.0186	0.0482	0.016	0.0194	0.0222	0.0012	0.0293	0.0387	0.1503	0.002	0.0343	0.1127	0.0142	0.0199	0.0021	0.0014	0.0176	0.0177	0.1307	0.0314	0.1312	0.0386	7e-04
1	rs61828015	170311814	0.91	0.473491286898298	1.06	0.212122118160079	0.313882918855307	0.27236458532069	0.0042	0.0042	0.0891	0.0186	0.0482	0.016	0.0194	0.0222	0.0012	0.0293	0.0387	0.1503	0.002	0.0343	0.1127	0.0142	0.0199	0.0021	0.0014	0.0176	0.0177	0.1307	0.0314	0.1312	0.0386	7e-04
1	rs12139302	170318431	0.91	0.473491286898298	1.06	0.212122118160079	0.330671136175084	0.27827221714085	0.0042	0.0043	0.089	0.0184	0.0482	0.0158	0.0194	0.0221	0.0012	0.0293	0.039	0.1504	0.002	0.0342	0.1127	0.0142	0.0199	0.0019	0.0014	0.0176	0.0176	0.1308	0.0314	0.1314	0.0385	7e-04
1	rs114585353	170318828	0.91	0.473491286898298	1.06	0.212122118160079	0.330824923606869	0.27780746404759	0.0042	0.0043	0.089	0.0184	0.0482	0.0158	0.0194	0.0221	0.0012	0.0293	0.039	0.1504	0.002	0.0342	0.1127	0.0142	0.0199	0.0019	0.0014	0.0176	0.0176	0.1309	0.0314	0.1314	0.0385	7e-04
1	rs10919360	170322148	0.91	0.473491286898298	1.06	0.212122118160079	0.33426921910652	0.275255600239496	0.0041	0.0044	0.0888	0.0183	0.0482	0.0157	0.0194	0.0221	0.0012	0.0294	0.0391	0.1505	0.002	0.0342	0.1126	0.0142	0.0199	0.0019	0.0014	0.0176	0.0175	0.131	0.0314	0.1315	0.0385	7e-04
1	rs116177705	170326585	0.91	0.473491286898298	1.06	0.212122118160079	0.335559162252012	0.273288684295087	0.0041	0.0044	0.0888	0.0183	0.0482	0.0157	0.0195	0.0221	0.0012	0.0294	0.0391	0.1505	0.002	0.0342	0.1125	0.0142	0.0199	0.0019	0.0014	0.0176	0.0175	0.131	0.0314	0.1316	0.0385	7e-04
1	rs12120356	170332764	0.91	0.473491286898298	1.06	0.212122118160079	0.33731763106988	0.269713202955679	0.0041	0.0044	0.0889	0.0183	0.0482	0.0157	0.0195	0.0221	0.0012	0.0294	0.0391	0.1505	0.002	0.0342	0.1124	0.0142	0.0199	0.0018	0.0014	0.0176	0.0175	0.131	0.0313	0.1316	0.0385	7e-04
1	rs11805993	170334499	0.91	0.473491286898298	1.06	0.212122118160079	0.337473019399268	0.269713202955679	0.0041	0.0044	0.0889	0.0183	0.0482	0.0157	0.0195	0.0221	0.0012	0.0294	0.0391	0.1506	0.002	0.0342	0.1124	0.0142	0.0199	0.0018	0.0014	0.0176	0.0175	0.131	0.0313	0.1316	0.0385	7e-04
1	rs33953665	170339203	0.91	0.473491286898298	1.07	0.184406357471863	0.342204120141369	0.268333068128423	0.0041	0.0044	0.0891	0.0182	0.0482	0.0157	0.0195	0.022	0.0012	0.0294	0.0391	0.1507	0.002	0.0342	0.1123	0.0143	0.0199	0.0018	0.0014	0.0176	0.0174	0.131	0.0313	0.1317	0.0384	7e-04
1	rs7522128	170344890	0.91	0.473491286898298	1.07	0.184406357471863	0.334836475678556	0.262720436874489	0.0041	0.0044	0.0892	0.0182	0.0482	0.0157	0.0195	0.022	0.0012	0.0294	0.0391	0.1508	0.002	0.0342	0.1122	0.0142	0.0198	0.0018	0.0014	0.0175	0.0174	0.1311	0.0312	0.1317	0.0384	7e-04
1	rs76567796	170345383	0.91	0.473491286898298	1.07	0.184406357471863	0.335714129086722	0.263862866923018	0.0041	0.0044	0.0892	0.0182	0.0482	0.0157	0.0195	0.022	0.0012	0.0294	0.0391	0.1508	0.002	0.0342	0.1122	0.0142	0.0198	0.0018	0.0014	0.0175	0.0174	0.1311	0.0312	0.1317	0.0384	7e-04
1	rs193231039	170346404	0.91	0.473491286898298	1.07	0.184406357471863	0.361361809081043	0.270058579638946	0.004	0.0044	0.0889	0.0182	0.0482	0.0155	0.0196	0.022	0.0012	0.0294	0.0391	0.1508	0.002	0.0342	0.1122	0.0143	0.0199	0.0018	0.0014	0.0175	0.0176	0.131	0.0313	0.1317	0.0385	7e-04
1	rs72707653	170383504	0.92	0.422441555019286	1.07	0.184406357471863	0.319042257155294	0.238540435944697	0.0037	0.005	0.0878	0.018	0.0485	0.0163	0.0208	0.022	0.0011	0.0298	0.0393	0.1511	0.0022	0.0344	0.1095	0.0161	0.0201	0.0017	0.0015	0.0169	0.0175	0.1306	0.0317	0.1313	0.0377	9e-04
1	rs78593807	170385014	0.92	0.422441555019286	1.07	0.184406357471863	0.312438270878871	0.234234580008827	0.0037	0.005	0.0878	0.018	0.0483	0.0163	0.0208	0.0219	0.0011	0.0298	0.0393	0.1512	0.0023	0.0345	0.1094	0.0161	0.0201	0.0017	0.0015	0.0169	0.0176	0.1309	0.0316	0.1312	0.0377	9e-04
1	rs16863343	170391041	0.92	0.422441555019286	1.07	0.184406357471863	0.281971619395818	0.230282445948901	0.0037	0.005	0.0876	0.018	0.0475	0.0164	0.0209	0.0217	0.0011	0.0299	0.0393	0.1513	0.0023	0.0348	0.1092	0.0159	0.0201	0.0017	0.0015	0.0169	0.0175	0.1317	0.0317	0.1311	0.0379	9e-04
1	rs73035182	170394196	0.92	0.422441555019286	1.07	0.184406357471863	0.277468228954964	0.232804915938675	0.0037	0.005	0.0876	0.0179	0.0474	0.0165	0.0209	0.0217	0.0011	0.0299	0.0393	0.1514	0.0023	0.0349	0.1091	0.0159	0.02	0.0017	0.0015	0.0169	0.0175	0.1319	0.0316	0.1311	0.0379	9e-04
1	rs12145499	170404552	0.92	0.422441555019286	1.07	0.184406357471863	0.277468228954964	0.232914789816243	0.0037	0.005	0.0876	0.0179	0.0473	0.0165	0.0209	0.0217	0.0011	0.0299	0.0393	0.1514	0.0023	0.0349	0.1091	0.0159	0.02	0.0017	0.0016	0.0169	0.0175	0.1319	0.0316	0.1311	0.038	9e-04
1	rs1537394	170407106	0.92	0.422441555019286	1.07	0.184406357471863	0.278075781940445	0.231378080331614	0.0037	0.005	0.0876	0.0179	0.0473	0.0165	0.0209	0.0217	0.0011	0.0299	0.0393	0.1514	0.0023	0.0349	0.1091	0.0159	0.02	0.0017	0.0016	0.0169	0.0175	0.1319	0.0316	0.1311	0.038	9e-04
1	rs12405323	170418964	0.92	0.422441555019286	1.07	0.184406357471863	0.270601914688611	0.22591680768876	0.0037	0.005	0.0877	0.0179	0.0473	0.0165	0.0209	0.0215	0.0011	0.0301	0.0392	0.1514	0.0023	0.0348	0.1091	0.0159	0.02	0.0017	0.0016	0.0169	0.0174	0.1321	0.0316	0.1311	0.0379	9e-04
1	rs73039088	170431964	0.92	0.422441555019286	1.07	0.184406357471863	0.264055805506604	0.22591680768876	0.0037	0.005	0.0877	0.0179	0.0473	0.0165	0.0209	0.0216	0.0011	0.0301	0.0392	0.1514	0.0023	0.0348	0.109	0.0159	0.02	0.0018	0.0016	0.0169	0.0174	0.1323	0.0315	0.1309	0.0379	9e-04
1	rs72709770	170463027	0.92	0.422441555019286	1.07	0.184406357471863	0.264556269136672	0.227877988354609	0.0037	0.005	0.0877	0.0179	0.0472	0.0165	0.021	0.0216	0.0011	0.0301	0.0392	0.1514	0.0023	0.0348	0.1089	0.0159	0.02	0.0018	0.0016	0.0169	0.0174	0.1326	0.0315	0.1308	0.0379	9e-04
1	rs115475615	170479012	0.92	0.422441555019286	1.07	0.184406357471863	0.265467520282364	0.225264306881547	0.0037	0.005	0.0877	0.0179	0.0472	0.0165	0.021	0.0217	0.0011	0.0301	0.0391	0.1515	0.0023	0.0348	0.1088	0.0159	0.02	0.0018	0.0016	0.0169	0.0174	0.1327	0.0315	0.1307	0.0379	9e-04
1	rs12749012	170491775	0.92	0.422441555019286	1.07	0.184406357471863	0.265969432760975	0.22864215522869	0.0037	0.005	0.0877	0.0179	0.0472	0.0165	0.021	0.0217	0.0011	0.0301	0.0391	0.1514	0.0023	0.0348	0.1087	0.0159	0.02	0.0017	0.0016	0.0169	0.0174	0.1328	0.0315	0.1306	0.0379	9e-04
1	rs78560839	170500836	0.92	0.422441555019286	1.07	0.184406357471863	0.266106407183178	0.226678834282372	0.0037	0.005	0.0877	0.018	0.0472	0.0166	0.0211	0.0217	0.0011	0.0301	0.039	0.1515	0.0023	0.0348	0.1087	0.016	0.02	0.0017	0.0016	0.0169	0.0173	0.1329	0.0315	0.1306	0.0379	9e-04
1	rs7531125	170501385	0.92	0.422441555019286	1.07	0.184406357471863	0.265832496566137	0.227114652465071	0.0037	0.005	0.0877	0.018	0.0472	0.0166	0.0211	0.0217	0.0011	0.0301	0.039	0.1515	0.0023	0.0348	0.1087	0.016	0.02	0.0017	0.0016	0.0169	0.0173	0.1329	0.0315	0.1306	0.0379	9e-04
1	rs12725739	170505585	0.92	0.422441555019286	1.06	0.212122118160079	0.265649974440791	0.227005672416154	0.0037	0.005	0.0877	0.018	0.0472	0.0166	0.0211	0.0217	0.0011	0.03	0.039	0.1515	0.0023	0.0348	0.1087	0.016	0.02	0.0017	0.0016	0.0169	0.0173	0.1329	0.0315	0.1306	0.0379	9e-04
1	rs17346300	170510459	0.92	0.422441555019286	1.06	0.212122118160079	0.265102815882586	0.227332663539369	0.0037	0.005	0.0877	0.018	0.0472	0.0166	0.0211	0.0217	0.0011	0.03	0.039	0.1515	0.0023	0.0348	0.1086	0.016	0.0201	0.0017	0.0016	0.0169	0.0173	0.1329	0.0315	0.1306	0.0379	9e-04
1	rs114660983	170516220	0.92	0.422441555019286	1.07	0.184406357471863	0.256118383931499	0.221038087386348	0.0037	0.0051	0.0876	0.018	0.0472	0.0166	0.0211	0.0217	0.0011	0.03	0.039	0.1514	0.0024	0.0348	0.1085	0.016	0.0201	0.0018	0.0016	0.0169	0.0173	0.1331	0.0315	0.1304	0.0379	0.001
1	rs913257	170521376	0.92	0.422441555019286	1.07	0.184406357471863	0.235911376355572	0.203242205344153	0.0038	0.0051	0.0875	0.018	0.0471	0.0167	0.0212	0.0218	0.0012	0.03	0.0389	0.1512	0.0025	0.0349	0.1082	0.016	0.0201	0.0019	0.0016	0.0168	0.0173	0.1335	0.0314	0.1299	0.0378	0.0012
1	rs72711504	170527607	0.92	0.422441555019286	1.07	0.184406357471863	0.220758167615865	0.206613737835211	0.0038	0.0051	0.0874	0.018	0.0471	0.0168	0.0213	0.0219	0.0012	0.03	0.0389	0.1509	0.0025	0.035	0.1084	0.0161	0.02	0.0019	0.0016	0.0168	0.0173	0.1333	0.0314	0.1298	0.0378	0.0012
1	rs6676293	170528913	0.92	0.422441555019286	1.07	0.184406357471863	0.222575146491969	0.200307363625647	0.0038	0.0051	0.0873	0.018	0.0471	0.0167	0.0213	0.022	0.0012	0.03	0.0388	0.1508	0.0026	0.035	0.1085	0.0161	0.02	0.0019	0.0016	0.0168	0.0173	0.1332	0.0314	0.1298	0.0378	0.0012
1	rs73029155	170533738	0.92	0.422441555019286	1.07	0.184406357471863	0.21418065119548	0.210216168616924	0.0038	0.0052	0.0873	0.0181	0.0471	0.0168	0.0213	0.0221	0.0012	0.03	0.0388	0.1507	0.0026	0.035	0.1085	0.0162	0.0199	0.0019	0.0016	0.0168	0.0173	0.1332	0.0315	0.1296	0.0378	0.0012
1	rs10919435	170549887	0.92	0.422441555019286	1.07	0.184406357471863	0.190651722145119	0.199784792251232	0.0038	0.0052	0.0872	0.0181	0.047	0.017	0.0213	0.0221	0.0012	0.0301	0.0388	0.1506	0.0026	0.035	0.1085	0.0163	0.0199	0.0019	0.0016	0.0168	0.0174	0.133	0.0315	0.1293	0.0378	0.0012
1	rs7535322	170554924	0.92	0.422441555019286	1.07	0.184406357471863	0.127542548363191	0.199158311975777	0.0038	0.0052	0.0869	0.018	0.0469	0.0181	0.0215	0.0227	0.0013	0.0298	0.0387	0.151	0.0027	0.0348	0.108	0.0172	0.0194	0.0021	0.0017	0.0169	0.0175	0.1315	0.0319	0.1285	0.0376	0.0015
1	rs7535455	170555234	0.92	0.422441555019286	1.07	0.184406357471863	0.112751214759458	0.204293819943217	0.0039	0.0053	0.0869	0.018	0.0469	0.0181	0.0214	0.0228	0.0013	0.0298	0.0385	0.1511	0.0027	0.0348	0.108	0.0173	0.0195	0.0021	0.0017	0.0169	0.0176	0.1315	0.0319	0.1283	0.0377	0.0015
1	rs68174929	170557971	0.94	0.331738599837001	1.1	0.116987187387052	0.0439452338609153	0.216516171603596	0.0043	0.0056	0.0868	0.0186	0.0455	0.0192	0.0213	0.022	0.0014	0.0305	0.0381	0.1523	0.0024	0.0349	0.1059	0.019	0.0203	0.0021	0.0016	0.017	0.0179	0.1284	0.032	0.1289	0.0377	0.0015
1	rs4656788	170560110	0.93	0.375229593708928	1.1	0.116987187387052	0.0234538559572312	0.273519860103725	0.0046	0.0057	0.0862	0.0191	0.0442	0.0201	0.0212	0.0214	0.0014	0.0313	0.0379	0.1525	0.0023	0.0349	0.1042	0.0206	0.021	0.0022	0.0015	0.0171	0.0183	0.1266	0.0321	0.1291	0.0379	0.0015
1	rs116208870	170560199	0.93	0.375229593708928	1.09	0.136985182682918	0.0242279034122083	0.294923616028765	0.0046	0.0058	0.0861	0.0191	0.0442	0.0201	0.0212	0.0213	0.0014	0.0313	0.0379	0.1526	0.0023	0.0349	0.1042	0.0206	0.021	0.0022	0.0015	0.0171	0.0183	0.1265	0.0321	0.1292	0.038	0.0015
1	rs1928715	170567437	0.93	0.375229593708928	1.09	0.136985182682918	0.028086774520011	0.284803699847686	0.0046	0.0058	0.086	0.0192	0.0441	0.0202	0.0214	0.0211	0.0014	0.0314	0.0381	0.1527	0.0022	0.0348	0.1039	0.0206	0.021	0.0022	0.0015	0.0171	0.0183	0.1262	0.0321	0.1294	0.0382	0.0015
1	rs736791	170586315	0.93	0.375229593708928	1.09	0.136985182682918	0.0277796233634273	0.277923629930956	0.0046	0.0058	0.086	0.0192	0.0442	0.0202	0.0213	0.0212	0.0014	0.0315	0.0382	0.1527	0.0022	0.0348	0.1039	0.0206	0.021	0.0022	0.0015	0.017	0.0183	0.1262	0.032	0.1296	0.0382	0.0015
1	rs12566725	170601935	0.93	0.375229593708928	1.09	0.136985182682918	0.0291129118766915	0.237433968677813	0.0046	0.0059	0.086	0.0192	0.0442	0.0202	0.0213	0.0211	0.0014	0.0316	0.0382	0.1526	0.0022	0.0347	0.1039	0.0206	0.021	0.0022	0.0015	0.017	0.0182	0.1262	0.0319	0.1297	0.0382	0.0015
1	rs12134712	170606515	0.93	0.375229593708928	1.09	0.136985182682918	0.028396322930034	0.235336239551216	0.0046	0.0059	0.086	0.0192	0.0442	0.0202	0.0213	0.0211	0.0015	0.0316	0.0382	0.1526	0.0022	0.0347	0.1039	0.0207	0.021	0.0022	0.0015	0.0171	0.0182	0.1261	0.0319	0.1297	0.0383	0.0015
1	rs6671933	170606983	0.93	0.375229593708928	1.07	0.184406357471863	0.0283519546195097	0.237102350661469	0.0046	0.0059	0.086	0.0192	0.0442	0.0202	0.0213	0.0211	0.0015	0.0316	0.0382	0.1526	0.0022	0.0347	0.1039	0.0207	0.021	0.0022	0.0015	0.0171	0.0182	0.1261	0.0319	0.1297	0.0383	0.0015
1	rs531007	170618382	0.94	0.331738599837001	1.07	0.184406357471863	0.0377461684950384	0.257712213404858	0.0046	0.0059	0.0859	0.0193	0.0442	0.0204	0.0213	0.0209	0.0018	0.0314	0.0381	0.1525	0.0022	0.0344	0.1036	0.0211	0.021	0.0022	0.0016	0.0171	0.0179	0.1262	0.0319	0.1298	0.0382	0.0015
1	rs56250774	170632384	0.94	0.331738599837001	1.06	0.212122118160079	0.0602267844145187	0.245437141713546	0.0047	0.006	0.0857	0.0193	0.0444	0.0206	0.0214	0.0207	0.0021	0.0312	0.0378	0.1524	0.0023	0.0341	0.1035	0.0212	0.0211	0.0022	0.0016	0.017	0.0178	0.1267	0.0318	0.1301	0.0381	0.0015
1	rs659580	170633896	0.94	0.331738599837001	1.06	0.212122118160079	0.0670444140222232	0.235777369120738	0.0047	0.006	0.0857	0.0193	0.0444	0.0207	0.0213	0.0207	0.0022	0.0312	0.0378	0.1524	0.0022	0.034	0.1035	0.0212	0.0211	0.0022	0.0016	0.017	0.0177	0.1267	0.0318	0.1302	0.0381	0.0016
1	rs525489	170635002	0.94	0.331738599837001	1.06	0.212122118160079	0.0717339653396602	0.238208322460195	0.0047	0.006	0.0857	0.0193	0.0444	0.0207	0.0214	0.0207	0.0022	0.0312	0.0378	0.1524	0.0022	0.034	0.1034	0.0212	0.0211	0.0023	0.0016	0.017	0.0177	0.1268	0.0318	0.1301	0.0381	0.0016
1	rs77115195	170639219	0.94	0.331738599837001	1.06	0.212122118160079	0.0855823161875121	0.232475394744211	0.0047	0.006	0.0855	0.0193	0.0445	0.0207	0.0214	0.0206	0.0023	0.0313	0.0378	0.1523	0.0022	0.0339	0.1033	0.0213	0.0211	0.0023	0.0016	0.017	0.0176	0.1269	0.0318	0.1302	0.0381	0.0016
1	rs502612	170641803	0.94	0.331738599837001	1.07	0.184406357471863	0.0801179834606552	0.226243288321223	0.0047	0.0061	0.0854	0.0193	0.0446	0.0208	0.0214	0.0206	0.0023	0.0313	0.0378	0.1522	0.0022	0.0339	0.1032	0.0213	0.0212	0.0023	0.0016	0.017	0.0176	0.1269	0.0318	0.1301	0.0382	0.0016
1	rs9426908	170643987	0.94	0.331738599837001	1.07	0.184406357471863	0.0753337530982082	0.248347895469178	0.0049	0.0063	0.0849	0.0196	0.0439	0.0215	0.0218	0.0205	0.002	0.0312	0.0377	0.1517	0.0022	0.0337	0.1019	0.0222	0.0213	0.0022	0.0018	0.017	0.0177	0.1265	0.0317	0.131	0.0387	0.0014
1	rs116000650	170648088	0.95	0.291843936447983	1.07	0.184406357471863	0.12106283321791	0.322017050540141	0.0052	0.0065	0.0842	0.02	0.0429	0.0224	0.0222	0.0204	0.0016	0.0309	0.0379	0.1511	0.0022	0.0333	0.1005	0.0233	0.0217	0.0021	0.002	0.0169	0.0177	0.1266	0.0316	0.132	0.0387	0.0011
1	rs4656794	170649279	0.95	0.291843936447983	1.07	0.184406357471863	0.127094217496114	0.327495345769957	0.0052	0.0065	0.0841	0.0201	0.0429	0.0225	0.0222	0.0204	0.0016	0.0309	0.0379	0.1511	0.0022	0.0333	0.1004	0.0234	0.0218	0.0021	0.002	0.0169	0.0177	0.1266	0.0316	0.132	0.0387	0.0012
1	rs78909375	170652683	0.95	0.291843936447983	1.07	0.184406357471863	0.124070935663717	0.33042815514877	0.0052	0.0065	0.084	0.0201	0.0428	0.0225	0.0222	0.0204	0.0015	0.0309	0.0379	0.151	0.0022	0.0333	0.1005	0.0234	0.0218	0.0021	0.002	0.017	0.0177	0.1267	0.0316	0.1321	0.0387	0.0011
1	rs12566345	170665664	0.95	0.291843936447983	1.07	0.184406357471863	0.135900780377898	0.355785047937538	0.0052	0.0066	0.0834	0.0201	0.0424	0.0227	0.0223	0.0203	0.0014	0.031	0.0381	0.1506	0.0023	0.033	0.1009	0.0237	0.0219	0.0022	0.002	0.017	0.0177	0.1273	0.0314	0.1325	0.0385	0.0011
1	rs12409048	170699149	0.95	0.291843936447983	1.07	0.184406357471863	0.143903326688307	0.346693607835609	0.0052	0.0067	0.0834	0.02	0.0422	0.0226	0.0222	0.0202	0.0014	0.0311	0.0382	0.1501	0.0024	0.0331	0.1007	0.0238	0.0218	0.0023	0.0021	0.017	0.0178	0.1277	0.0314	0.1325	0.0384	0.0012
1	rs76964094	170699674	0.95	0.291843936447983	1.07	0.184406357471863	0.141980689170931	0.342977075173033	0.0052	0.0067	0.0834	0.02	0.0422	0.0226	0.0222	0.0202	0.0014	0.0311	0.0382	0.1501	0.0024	0.0331	0.1007	0.0238	0.0218	0.0023	0.0021	0.017	0.0178	0.1276	0.0314	0.1325	0.0384	0.0012
1	rs17551298	170701453	0.95	0.291843936447983	1.07	0.184406357471863	0.138810574046185	0.33742404712262	0.0052	0.0067	0.0834	0.0199	0.0421	0.0226	0.0222	0.0202	0.0014	0.031	0.0382	0.1501	0.0024	0.0331	0.1007	0.0237	0.0218	0.0023	0.0021	0.0171	0.0178	0.1278	0.0314	0.1325	0.0385	0.0012
1	rs114925113	170714714	0.95	0.291843936447983	1.07	0.184406357471863	0.133089348731686	0.3506705877194	0.0053	0.0069	0.0836	0.0199	0.0416	0.0227	0.0221	0.0209	0.0014	0.0312	0.0385	0.1491	0.0024	0.0333	0.0999	0.0246	0.0222	0.0029	0.0023	0.017	0.0178	0.1276	0.031	0.1321	0.0376	0.0013
1	rs12028481	170728265	0.95	0.291843936447983	1.07	0.184406357471863	0.152047387882491	0.359039301528281	0.0054	0.0069	0.0836	0.0199	0.0415	0.0228	0.0221	0.0209	0.0014	0.0313	0.0386	0.1488	0.0024	0.0333	0.0997	0.0248	0.0223	0.003	0.0023	0.017	0.0178	0.1276	0.0309	0.132	0.0374	0.0013
1	rs116430572	170736036	0.95	0.291843936447983	1.07	0.184406357471863	0.151914454233874	0.357035683804713	0.0054	0.0069	0.0836	0.0199	0.0415	0.0228	0.0221	0.0209	0.0014	0.0313	0.0386	0.1488	0.0024	0.0333	0.0997	0.0248	0.0223	0.003	0.0023	0.017	0.0178	0.1277	0.0309	0.1321	0.0374	0.0013
1	rs12124066	170736364	0.95	0.291843936447983	1.07	0.184406357471863	0.149829822806028	0.355285144548908	0.0054	0.0069	0.0836	0.0199	0.0415	0.0228	0.0221	0.0209	0.0014	0.0313	0.0386	0.1488	0.0024	0.0333	0.0997	0.0248	0.0223	0.003	0.0023	0.017	0.0178	0.1276	0.0309	0.132	0.0374	0.0013
1	rs115822641	170736517	0.95	0.291843936447983	1.07	0.184406357471863	0.149730980173555	0.355035268164582	0.0054	0.0069	0.0836	0.0199	0.0415	0.0228	0.0221	0.0209	0.0014	0.0313	0.0386	0.1488	0.0024	0.0333	0.0997	0.0248	0.0223	0.003	0.0023	0.017	0.0178	0.1276	0.0309	0.132	0.0374	0.0013
1	rs72708961	170741411	0.95	0.291843936447983	1.07	0.184406357471863	0.145582101662524	0.349053368000104	0.0054	0.0069	0.0837	0.0199	0.0415	0.0228	0.0221	0.0209	0.0014	0.0313	0.0386	0.1486	0.0024	0.0334	0.0997	0.0248	0.0223	0.0031	0.0023	0.017	0.0178	0.1276	0.0309	0.132	0.0376	0.0014
1	rs16863585	170744535	0.95	0.291843936447983	1.07	0.184406357471863	0.132843880939143	0.341617247067015	0.0055	0.007	0.0836	0.0199	0.0414	0.0228	0.0222	0.0209	0.0014	0.0313	0.0386	0.1483	0.0025	0.0335	0.0998	0.0248	0.0223	0.0032	0.0024	0.0171	0.0178	0.1273	0.0309	0.132	0.0377	0.0014
1	rs72708976	170764602	0.95	0.291843936447983	1.07	0.184406357471863	0.123688790681124	0.335333090830472	0.0055	0.007	0.0836	0.0199	0.0413	0.0229	0.0223	0.0209	0.0014	0.0313	0.0385	0.1478	0.0025	0.0336	0.0999	0.0248	0.0223	0.0033	0.0024	0.0171	0.0177	0.127	0.0309	0.132	0.0378	0.0014
1	rs10800542	170764915	0.95	0.291843936447983	1.07	0.184406357471863	0.124277003201083	0.334596009092351	0.0055	0.007	0.0836	0.0199	0.0413	0.0229	0.0223	0.0209	0.0014	0.0313	0.0386	0.1478	0.0025	0.0336	0.0999	0.0248	0.0223	0.0033	0.0024	0.0171	0.0177	0.127	0.0309	0.132	0.0378	0.0014
1	rs719414	170769445	0.95	0.291843936447983	1.06	0.212122118160079	0.11967635723855	0.33373667732889	0.0056	0.007	0.0836	0.0199	0.0413	0.0229	0.0223	0.0209	0.0014	0.0313	0.0386	0.1477	0.0025	0.0336	0.0999	0.0248	0.0224	0.0033	0.0024	0.0171	0.0177	0.1271	0.0309	0.132	0.0378	0.0014
1	rs76265074	170769558	0.95	0.291843936447983	1.06	0.212122118160079	0.119849133312615	0.334350420088052	0.0056	0.007	0.0836	0.0199	0.0413	0.0229	0.0223	0.0209	0.0014	0.0313	0.0386	0.1477	0.0025	0.0336	0.0999	0.0248	0.0224	0.0033	0.0024	0.0171	0.0177	0.1271	0.0309	0.132	0.0378	0.0014
1	rs12131423	170788498	0.95	0.291843936447983	1.06	0.212122118160079	0.12051285327965	0.33373667732889	0.0057	0.007	0.0834	0.02	0.0412	0.023	0.0223	0.021	0.0015	0.0313	0.0387	0.1471	0.0026	0.0336	0.0997	0.0248	0.0224	0.0033	0.0024	0.0171	0.0178	0.1272	0.0309	0.1319	0.0377	0.0014
1	rs7522470	170788816	0.95	0.291843936447983	1.06	0.212122118160079	0.12103384878436	0.339148841208011	0.0057	0.007	0.0834	0.0201	0.0411	0.023	0.0223	0.021	0.0015	0.0313	0.0387	0.1471	0.0026	0.0336	0.0997	0.0248	0.0224	0.0033	0.0024	0.0172	0.0178	0.1272	0.0309	0.1319	0.0377	0.0014
1	rs10800556	170827774	0.96	0.255413023536062	1.06	0.212122118160079	0.138684660104883	0.356410209315853	0.0059	0.0071	0.0833	0.0203	0.0412	0.0232	0.0223	0.021	0.0016	0.0313	0.0388	0.1466	0.0027	0.0336	0.0993	0.0249	0.0225	0.0033	0.0025	0.0171	0.0178	0.1271	0.0309	0.1321	0.0374	0.0015
1	rs73028327	170832906	0.96	0.255413023536062	1.05	0.24269399207398	0.13786788849527	0.352040677913651	0.0059	0.0071	0.0833	0.0203	0.0412	0.0232	0.0223	0.021	0.0016	0.0313	0.0388	0.1466	0.0027	0.0336	0.0993	0.0249	0.0225	0.0033	0.0025	0.0171	0.0178	0.1271	0.0309	0.1321	0.0374	0.0015
1	rs723959	170842059	0.96	0.255413023536062	1.05	0.24269399207398	0.142843966022561	0.345329538580049	0.0059	0.0072	0.0832	0.0204	0.0411	0.0232	0.0223	0.0209	0.0016	0.0313	0.0389	0.1463	0.0027	0.0336	0.099	0.0249	0.0226	0.0033	0.0025	0.0171	0.0179	0.127	0.031	0.1321	0.0375	0.0015
1	rs17350467	170847215	0.96	0.255413023536062	1.04	0.276253925711104	0.144289706680518	0.346941786734626	0.0059	0.0072	0.0832	0.0204	0.0411	0.0232	0.0223	0.0209	0.0016	0.0313	0.0389	0.1463	0.0027	0.0336	0.099	0.0249	0.0226	0.0033	0.0025	0.0171	0.0179	0.127	0.031	0.132	0.0375	0.0015
1	rs12742536	170862041	0.96	0.255413023536062	1.04	0.276253925711104	0.153380508927007	0.348556194043495	0.006	0.0073	0.0832	0.0205	0.041	0.0232	0.0223	0.0209	0.0016	0.0313	0.039	0.1461	0.0027	0.0336	0.0989	0.025	0.0227	0.0033	0.0025	0.0171	0.018	0.1269	0.031	0.1321	0.0376	0.0016
1	rs11807670	170885535	0.96	0.255413023536062	1.04	0.276253925711104	0.140961591984834	0.327617393291331	0.0061	0.0073	0.0836	0.0205	0.041	0.0232	0.0222	0.0209	0.0016	0.0313	0.0391	0.1456	0.0028	0.0337	0.0989	0.0248	0.0227	0.0033	0.0026	0.0171	0.018	0.1264	0.0311	0.1318	0.038	0.0016
1	rs2206558	170889403	0.96	0.255413023536062	1.04	0.276253925711104	0.139599087895621	0.323475272943134	0.0062	0.0072	0.0837	0.0205	0.041	0.0232	0.0222	0.0209	0.0016	0.0313	0.0391	0.1455	0.0028	0.0337	0.0988	0.0248	0.0227	0.0033	0.0026	0.0171	0.018	0.1264	0.0311	0.1318	0.0381	0.0016
1	rs79673927	170899068	0.96	0.255413023536062	1.04	0.276253925711104	0.135528017106751	0.29931031239706	0.0063	0.0072	0.0841	0.0205	0.0409	0.0231	0.022	0.0208	0.0016	0.0312	0.0392	0.1451	0.0029	0.0338	0.099	0.0248	0.0226	0.0033	0.0027	0.0171	0.0181	0.1259	0.0312	0.1314	0.0384	0.0016
1	rs28757881	170905623	0.97	0.222305343836028	1.04	0.276253925711104	0.166950093779525	0.268447995414765	0.0064	0.0072	0.0839	0.0208	0.0412	0.0234	0.0217	0.0205	0.0017	0.031	0.0395	0.1441	0.0029	0.0336	0.0982	0.0248	0.0226	0.0034	0.0028	0.017	0.0185	0.1258	0.0313	0.1312	0.0396	0.0017
1	rs61815192	170907362	0.97	0.222305343836028	1.04	0.276253925711104	0.169844429044778	0.280599557323607	0.0065	0.0072	0.0842	0.0208	0.0412	0.0234	0.0217	0.0205	0.0017	0.0306	0.0395	0.144	0.0029	0.0336	0.0981	0.0247	0.0227	0.0034	0.0029	0.0171	0.0185	0.1257	0.0314	0.1311	0.0397	0.0017
1	rs28799119	170908085	0.97	0.222305343836028	1.04	0.276253925711104	0.171231181634954	0.281882125692061	0.0065	0.0072	0.0843	0.0209	0.0412	0.0234	0.0217	0.0205	0.0017	0.0305	0.0395	0.1439	0.0029	0.0336	0.0981	0.0247	0.0227	0.0034	0.0029	0.0171	0.0185	0.1257	0.0314	0.1311	0.0397	0.0017
1	rs28880304	170909674	0.97	0.222305343836028	1.04	0.276253925711104	0.168640819040184	0.28749965602549	0.0065	0.0072	0.0844	0.0209	0.0412	0.0234	0.0217	0.0205	0.0017	0.0305	0.0395	0.1437	0.0029	0.0336	0.098	0.0247	0.0227	0.0034	0.0029	0.0172	0.0186	0.1257	0.0314	0.1309	0.0398	0.0017
1	rs114292930	170912815	0.97	0.222305343836028	1.04	0.276253925711104	0.183821609560171	0.300142419931061	0.0065	0.0072	0.0843	0.021	0.0412	0.0235	0.0218	0.0205	0.0017	0.0305	0.0393	0.1433	0.003	0.0335	0.0979	0.0248	0.0227	0.0035	0.0029	0.0173	0.0186	0.1256	0.0314	0.131	0.0398	0.0018
1	rs1012623	170912898	0.97	0.222305343836028	1.04	0.276253925711104	0.184900347750194	0.299904604025761	0.0065	0.0072	0.0844	0.021	0.0412	0.0235	0.0218	0.0205	0.0017	0.0305	0.0393	0.1432	0.0029	0.0335	0.0979	0.0248	0.0227	0.0035	0.0029	0.0173	0.0186	0.1257	0.0314	0.131	0.0398	0.0018
1	rs114446732	170916456	0.98	0.192372589028169	1.04	0.276253925711104	0.223735738330002	0.32457021025681	0.0068	0.0075	0.0849	0.0211	0.0409	0.0234	0.0217	0.0201	0.0019	0.0308	0.0388	0.1413	0.0032	0.033	0.0974	0.0248	0.0229	0.0038	0.0031	0.0177	0.0194	0.1256	0.0318	0.1301	0.0401	0.0021
1	rs4656817	170916646	0.98	0.192372589028169	1.04	0.276253925711104	0.236039645708605	0.334718823273538	0.007	0.0076	0.0851	0.0212	0.0407	0.0234	0.0217	0.0199	0.0021	0.031	0.0386	0.1401	0.0034	0.0327	0.097	0.0248	0.023	0.0041	0.0033	0.018	0.0198	0.1255	0.0321	0.1296	0.0403	0.0023
1	rs78219420	170917388	0.99	0.165458971998582	1.04	0.276253925711104	0.156134926604945	0.325544399730845	0.0075	0.0076	0.0861	0.021	0.0416	0.0233	0.021	0.0204	0.0024	0.0308	0.038	0.1362	0.0041	0.0336	0.0985	0.0232	0.0228	0.0048	0.0034	0.0176	0.0211	0.124	0.0333	0.1294	0.0393	0.0031
1	rs17563089	170927615	0.99	0.165458971998582	1.04	0.276253925711104	0.149961673147355	0.351417719787432	0.0077	0.0077	0.0862	0.021	0.0419	0.0233	0.0209	0.0205	0.0025	0.0307	0.0379	0.1356	0.0043	0.0337	0.0989	0.023	0.0227	0.0049	0.0035	0.0176	0.0213	0.1237	0.0334	0.1295	0.0388	0.0032
1	rs2294740	170928671	0.99	0.165458971998582	1.05	0.24269399207398	0.148187494233233	0.348431932377231	0.0077	0.0077	0.0862	0.021	0.0419	0.0233	0.0209	0.0205	0.0025	0.0307	0.0379	0.1356	0.0043	0.0337	0.0989	0.023	0.0228	0.0049	0.0035	0.0176	0.0213	0.1237	0.0334	0.1294	0.0388	0.0032
1	rs2294741	170928973	0.99	0.165458971998582	1.05	0.24269399207398	0.149599250159463	0.344338462261665	0.0077	0.0077	0.0863	0.0209	0.042	0.0232	0.0209	0.0206	0.0026	0.0308	0.0379	0.1356	0.0042	0.0338	0.099	0.0229	0.0227	0.0051	0.0036	0.0174	0.0213	0.1235	0.0334	0.1295	0.0386	0.0033
1	rs77432863	170928989	0.99	0.165458971998582	1.05	0.24269399207398	0.148416773665208	0.345081692514103	0.0077	0.0077	0.0863	0.0209	0.042	0.0232	0.0209	0.0206	0.0026	0.0308	0.0379	0.1356	0.0043	0.0338	0.0989	0.0229	0.0227	0.0051	0.0035	0.0174	0.0213	0.1235	0.0334	0.1295	0.0386	0.0033
1	rs16863872	170934394	0.99	0.165458971998582	1.05	0.24269399207398	0.165583696048911	0.342606058162097	0.0078	0.0077	0.0863	0.0209	0.0421	0.0231	0.0209	0.0206	0.0026	0.0308	0.0379	0.1356	0.0043	0.0338	0.0988	0.0228	0.0227	0.0051	0.0037	0.0174	0.0212	0.1234	0.0335	0.1296	0.0386	0.0034
1	rs75706020	170934933	0.99	0.165458971998582	1.05	0.24269399207398	0.174672686820068	0.345825384522591	0.0079	0.0077	0.0863	0.0208	0.0421	0.0231	0.0209	0.0205	0.0026	0.0308	0.0379	0.1356	0.0044	0.0338	0.0988	0.0227	0.0227	0.0051	0.0037	0.0174	0.0212	0.1233	0.0335	0.1295	0.0385	0.0034
1	rs28734803	170935388	0.99	0.165458971998582	1.05	0.24269399207398	0.184751340435885	0.348929055423898	0.008	0.0077	0.0863	0.0208	0.0421	0.0231	0.0209	0.0205	0.0026	0.0307	0.0379	0.1355	0.0045	0.0338	0.0988	0.0227	0.0227	0.0051	0.0038	0.0173	0.0211	0.1233	0.0335	0.1295	0.0385	0.0035
1	rs28635793	170935803	0.99	0.165458971998582	1.06	0.212122118160079	0.183265066078774	0.348183447255565	0.008	0.0077	0.0863	0.0209	0.0421	0.0231	0.0209	0.0205	0.0026	0.0307	0.0379	0.1356	0.0045	0.0338	0.0988	0.0227	0.0226	0.0051	0.0038	0.0173	0.0211	0.1233	0.0334	0.1295	0.0386	0.0035
1	rs9426918	170937400	0.99	0.165458971998582	1.06	0.212122118160079	0.196928781969258	0.367968643820657	0.008	0.0077	0.0863	0.0209	0.0421	0.023	0.0209	0.0205	0.0026	0.0307	0.0379	0.1355	0.0045	0.0338	0.0988	0.0227	0.0226	0.0051	0.0038	0.0173	0.0211	0.1232	0.0334	0.1295	0.0385	0.0035
1	rs114065563	170942309	0.99	0.165458971998582	1.05	0.24269399207398	0.257820984631275	0.483430145616376	0.0082	0.0078	0.0862	0.0211	0.0418	0.0227	0.0208	0.0203	0.0028	0.0307	0.0381	0.1351	0.0047	0.0336	0.0991	0.0224	0.0225	0.0054	0.004	0.0171	0.021	0.1229	0.0334	0.1295	0.0387	0.0038
1	rs4628555	170945290	0.99	0.165458971998582	1.05	0.24269399207398	0.262104382882779	0.48234356693159	0.0083	0.0078	0.0861	0.0212	0.0418	0.0227	0.0209	0.0203	0.0028	0.0307	0.0382	0.135	0.0047	0.0335	0.0991	0.0224	0.0225	0.0054	0.004	0.017	0.021	0.1229	0.0334	0.1294	0.0387	0.0038
1	rs78654820	170947353	0.99	0.165458971998582	1.05	0.24269399207398	0.269405256998828	0.47137772545368	0.0083	0.0078	0.0861	0.0212	0.0418	0.0227	0.0209	0.0204	0.0028	0.0307	0.0381	0.1349	0.0047	0.0336	0.0991	0.0224	0.0225	0.0055	0.004	0.017	0.021	0.123	0.0334	0.1296	0.0388	0.0038
1	rs28579231	170954078	0.99	0.165458971998582	1.05	0.24269399207398	0.283245214617429	0.49638112222445	0.0083	0.0078	0.0862	0.0212	0.0417	0.0227	0.0208	0.0203	0.0028	0.0307	0.0381	0.1347	0.0047	0.0334	0.0988	0.0224	0.0225	0.0056	0.0041	0.0175	0.0209	0.1233	0.0333	0.1293	0.0388	0.0038
1	rs16863915	170957938	0.99	0.165458971998582	1.05	0.24269399207398	0.326074861621021	0.555076423673834	0.0083	0.0078	0.0862	0.0211	0.0418	0.0226	0.0207	0.0203	0.0029	0.0307	0.0381	0.1343	0.0047	0.0335	0.0981	0.0222	0.0224	0.0057	0.0041	0.0186	0.0209	0.1232	0.0335	0.1291	0.0388	0.0039
1	rs58049435	170960708	0.99	0.165458971998582	1.05	0.24269399207398	0.308718397991766	0.496928347116607	0.0082	0.0078	0.0862	0.0212	0.0419	0.0225	0.0207	0.0202	0.0029	0.0307	0.0382	0.1342	0.0048	0.0336	0.0981	0.0221	0.0223	0.0057	0.0041	0.0186	0.0208	0.1231	0.0336	0.1292	0.0387	0.004
1	rs28715204	170964065	0.99	0.165458971998582	1.05	0.24269399207398	0.306054649281469	0.532961065409892	0.0082	0.0078	0.0862	0.0211	0.0419	0.0225	0.0208	0.0202	0.0029	0.0307	0.0382	0.1342	0.0048	0.0336	0.0982	0.0221	0.0223	0.0057	0.0041	0.0186	0.0208	0.123	0.0335	0.1293	0.0387	0.004
1	rs73038211	170966508	0.99	0.165458971998582	1.05	0.24269399207398	0.308026625314453	0.552264777328963	0.0082	0.0078	0.0862	0.0211	0.0419	0.0225	0.0208	0.0202	0.0029	0.0307	0.0382	0.1342	0.0048	0.0337	0.0982	0.0221	0.0223	0.0057	0.004	0.0186	0.0208	0.123	0.0336	0.1293	0.0387	0.004
1	rs55966412	170966751	0.99	0.165458971998582	1.05	0.24269399207398	0.310600196685133	0.563249930789998	0.0082	0.0078	0.0862	0.0211	0.0419	0.0225	0.0208	0.0202	0.0029	0.0307	0.0382	0.1342	0.0048	0.0337	0.0982	0.0221	0.0223	0.0057	0.004	0.0186	0.0208	0.123	0.0336	0.1293	0.0387	0.004
1	rs79258701	170970582	0.99	0.165458971998582	1.05	0.24269399207398	0.340900963506416	0.614473617747617	0.0082	0.0078	0.0862	0.0211	0.0419	0.0225	0.0208	0.0202	0.0029	0.0307	0.0382	0.1342	0.0048	0.0338	0.0984	0.0221	0.0223	0.0057	0.004	0.0186	0.0208	0.123	0.0335	0.1293	0.0386	0.004
1	rs61816057	170974158	1	0.141401729381863	1.05	0.24269399207398	0.370380551085438	0.681603730012666	0.0082	0.0078	0.0862	0.0211	0.0419	0.0225	0.0208	0.0201	0.0029	0.0307	0.0382	0.1342	0.0048	0.0339	0.0984	0.0221	0.0222	0.0057	0.004	0.0186	0.0208	0.123	0.0335	0.1292	0.0385	0.004
1	rs76771114	170989159	1	0.141401729381863	1.05	0.24269399207398	0.446097956820993	0.634006759949058	0.0082	0.0078	0.0863	0.021	0.0419	0.0224	0.0207	0.0201	0.0029	0.0308	0.0383	0.1342	0.0048	0.0347	0.0985	0.022	0.0221	0.0058	0.0039	0.0186	0.0208	0.1229	0.0334	0.1292	0.038	0.004
1	rs76331809	170992074	1	0.141401729381863	1.04	0.276253925711104	0.468988189360812	0.698780506573923	0.0082	0.0078	0.0863	0.021	0.0419	0.0223	0.0207	0.0201	0.0029	0.0308	0.0383	0.1341	0.0048	0.0347	0.0986	0.0219	0.022	0.0058	0.0039	0.0186	0.0208	0.1229	0.0335	0.1292	0.038	0.004
1	rs17346397	170993566	1	0.141401729381863	1.04	0.276253925711104	0.464718280354725	0.679389675743886	0.0082	0.0078	0.0863	0.021	0.0419	0.0223	0.0207	0.0201	0.0029	0.0308	0.0383	0.1341	0.0047	0.0348	0.0986	0.0219	0.022	0.0058	0.0039	0.0186	0.0208	0.1229	0.0335	0.1292	0.038	0.004
1	rs75804706	170995404	1	0.141401729381863	1.04	0.276253925711104	0.478140264109592	0.662470040749054	0.0082	0.0078	0.0863	0.0209	0.0419	0.0223	0.0207	0.0201	0.0029	0.0309	0.0383	0.1341	0.0047	0.0348	0.0986	0.0219	0.022	0.0057	0.0039	0.0186	0.0208	0.1229	0.0334	0.1292	0.038	0.0039
1	rs61816870	171014965	1.01	0.120031835070186	1.04	0.276253925711104	0.210592514076687	0.322502909233952	0.008	0.0078	0.0869	0.0201	0.0429	0.0218	0.0205	0.0202	0.0028	0.032	0.0396	0.1333	0.0048	0.0362	0.1003	0.0213	0.0211	0.0056	0.0036	0.019	0.021	0.1211	0.0338	0.1276	0.0383	0.0038
1	rs116645826	171017123	1.01	0.120031835070186	1.04	0.276253925711104	0.21430219379878	0.318016969964117	0.0079	0.0078	0.087	0.0199	0.043	0.0217	0.0205	0.0202	0.0028	0.0321	0.0397	0.1332	0.0048	0.0364	0.1005	0.0212	0.0209	0.0056	0.0036	0.0192	0.0211	0.1208	0.0338	0.1273	0.0384	0.0038
1	rs72712625	171026672	1.01	0.120031835070186	1.04	0.276253925711104	0.21853961585426	0.305986536131528	0.0079	0.0078	0.0872	0.0196	0.0434	0.0215	0.0204	0.0202	0.0028	0.0325	0.0401	0.1329	0.0048	0.037	0.101	0.021	0.0206	0.0056	0.0035	0.0195	0.0217	0.1197	0.0339	0.1267	0.0383	0.0038
1	rs16863968	171036970	1.01	0.120031835070186	1.04	0.276253925711104	0.186581439248767	0.269828313292017	0.0078	0.0078	0.0873	0.0195	0.0439	0.0217	0.0203	0.0202	0.0028	0.0327	0.0407	0.1332	0.0048	0.0373	0.101	0.0209	0.0205	0.0055	0.0037	0.0196	0.0219	0.1186	0.0339	0.1264	0.0377	0.0038
1	rs116724123	171037851	1.01	0.120031835070186	1.03	0.312927433563081	0.181564389235479	0.305627763977358	0.0078	0.0078	0.0873	0.0195	0.0439	0.0217	0.0203	0.0202	0.0028	0.0327	0.0407	0.1332	0.0048	0.0373	0.101	0.0209	0.0205	0.0055	0.0037	0.0196	0.0219	0.1186	0.0339	0.1264	0.0377	0.0038
1	rs116325264	171039929	1.01	0.120031835070186	1.03	0.312927433563081	0.1602179575349	0.264663487611455	0.0078	0.0078	0.0873	0.0195	0.0439	0.0217	0.0203	0.0202	0.0028	0.0327	0.0407	0.1332	0.0048	0.0373	0.101	0.0209	0.0205	0.0055	0.0037	0.0196	0.0219	0.1186	0.0338	0.1264	0.0377	0.0038
1	rs6608458	171040083	1.01	0.120031835070186	1.03	0.312927433563081	0.158747741851115	0.256125040364968	0.0078	0.0078	0.0873	0.0195	0.0439	0.0217	0.0203	0.0202	0.0028	0.0327	0.0407	0.1332	0.0048	0.0373	0.101	0.0209	0.0205	0.0055	0.0037	0.0196	0.0219	0.1186	0.0338	0.1264	0.0377	0.0038
1	rs2091657	171045317	0.99	0.165458971998582	1.03	0.312927433563081	0.23335408955678	0.304074540956439	0.0069	0.0074	0.0859	0.0178	0.0449	0.0204	0.0196	0.0216	0.0023	0.034	0.0409	0.1359	0.0046	0.04	0.1035	0.0202	0.0187	0.0054	0.0027	0.0189	0.0221	0.1178	0.0354	0.1257	0.0371	0.0036
1	rs67806272	171051777	0.98	0.192372589028169	1.03	0.312927433563081	0.134784336684639	0.29836018411788	0.0069	0.0074	0.0858	0.0177	0.0449	0.0203	0.0196	0.0217	0.0022	0.0342	0.0408	0.1361	0.0046	0.0401	0.1038	0.0202	0.0186	0.0053	0.0026	0.0189	0.0221	0.1177	0.0354	0.1256	0.037	0.0035
1	rs76783613	171052289	0.98	0.192372589028169	1.03	0.312927433563081	0.135994067366669	0.303000622169218	0.0069	0.0074	0.0858	0.0177	0.0449	0.0203	0.0196	0.0217	0.0022	0.0342	0.0408	0.1361	0.0046	0.0401	0.1037	0.0202	0.0186	0.0053	0.0026	0.0189	0.0221	0.1177	0.0354	0.1256	0.037	0.0035
1	rs10910879	171053153	0.98	0.192372589028169	1.03	0.312927433563081	0.137054009073084	0.309101153825317	0.0069	0.0074	0.0858	0.0177	0.045	0.0203	0.0197	0.0217	0.0022	0.0342	0.0409	0.1361	0.0046	0.0402	0.1036	0.0202	0.0187	0.0053	0.0026	0.0189	0.0221	0.1177	0.0354	0.1256	0.037	0.0035
1	rs17564210	171058236	0.98	0.192372589028169	1.03	0.312927433563081	0.115237592303731	0.258620551062643	0.0069	0.0075	0.0859	0.0178	0.045	0.0203	0.0197	0.0218	0.0022	0.0341	0.0408	0.1361	0.0046	0.0402	0.1037	0.0202	0.0187	0.0053	0.0026	0.0188	0.022	0.1177	0.0355	0.1256	0.037	0.0035
1	rs1736558	171058561	0.98	0.192372589028169	1.03	0.312927433563081	0.11870016987568	0.270173735640947	0.0069	0.0075	0.0859	0.0178	0.045	0.0203	0.0197	0.0218	0.0022	0.034	0.0408	0.1361	0.0046	0.0402	0.1037	0.0202	0.0187	0.0053	0.0026	0.0188	0.0221	0.1177	0.0355	0.1256	0.037	0.0035
1	rs4140653	171061989	0.98	0.192372589028169	1.03	0.312927433563081	0.0843506483423821	0.237212873459777	0.0068	0.0075	0.0862	0.0178	0.0452	0.0201	0.0199	0.0218	0.0021	0.0341	0.0405	0.1361	0.0044	0.0403	0.1039	0.0201	0.0187	0.0052	0.0025	0.0189	0.0228	0.1174	0.0357	0.1253	0.037	0.0034
1	rs74319242	171070176	0.98	0.192372589028169	1.03	0.312927433563081	0.0716089973526232	0.185749077005445	0.0068	0.0075	0.0863	0.0177	0.0453	0.0201	0.0199	0.0218	0.0021	0.0341	0.0405	0.1361	0.0044	0.0404	0.1041	0.0201	0.0187	0.0052	0.0025	0.0189	0.0229	0.1174	0.0358	0.1251	0.037	0.0034
1	rs1800822	171076935	0.98	0.192372589028169	1.03	0.312927433563081	0.0639420487407991	0.160300473335357	0.0068	0.0075	0.0863	0.0177	0.0453	0.0201	0.0199	0.0218	0.0021	0.0341	0.0405	0.1361	0.0044	0.0404	0.1041	0.0201	0.0187	0.0052	0.0025	0.0189	0.0229	0.1174	0.0358	0.1251	0.037	0.0034
1	rs2266782	171076966	0.98	0.192372589028169	1.03	0.312927433563081	0.0652262482702813	0.162046727378136	0.0067	0.0075	0.0863	0.0177	0.0453	0.0201	0.0199	0.0218	0.0021	0.0341	0.0405	0.1361	0.0044	0.0404	0.1041	0.0201	0.0187	0.0052	0.0025	0.0189	0.0229	0.1175	0.0358	0.1251	0.037	0.0033
1	rs75904274	171077274	0.98	0.192372589028169	1.03	0.312927433563081	0.0663488583283305	0.161949537948731	0.0067	0.0075	0.0863	0.0177	0.0453	0.0201	0.0199	0.0218	0.0021	0.0341	0.0405	0.1361	0.0044	0.0404	0.1041	0.0201	0.0187	0.0052	0.0025	0.0189	0.0229	0.1175	0.0358	0.1251	0.037	0.0033
1	rs2066534	171077372	0.98	0.192372589028169	1.03	0.312927433563081	0.0670643568680196	0.159236617507355	0.0067	0.0075	0.0863	0.0177	0.0453	0.0201	0.0199	0.0218	0.0021	0.0341	0.0405	0.136	0.0044	0.0404	0.1041	0.0201	0.0187	0.0052	0.0025	0.0189	0.0229	0.1175	0.0358	0.1251	0.037	0.0033
1	rs1736557	171080080	0.98	0.192372589028169	1.03	0.312927433563081	0.0671840954755219	0.135388633198017	0.0067	0.0075	0.0862	0.0177	0.0453	0.0202	0.0199	0.0218	0.002	0.0341	0.0405	0.1361	0.0044	0.0404	0.1041	0.0201	0.0187	0.0052	0.0025	0.0189	0.023	0.1174	0.0358	0.125	0.037	0.0033
1	rs909530	171083174	0.98	0.192372589028169	1.03	0.312927433563081	0.0688751385608955	0.149303791932718	0.0068	0.0074	0.0861	0.0179	0.0452	0.0203	0.02	0.0219	0.002	0.0341	0.0405	0.1361	0.0045	0.0406	0.1041	0.0201	0.0187	0.0053	0.0025	0.019	0.0231	0.1171	0.0359	0.1247	0.037	0.0033
1	rs2266780	171083242	0.98	0.192372589028169	1.03	0.312927433563081	0.0688954356309747	0.150059708613022	0.0068	0.0074	0.0861	0.0179	0.0452	0.0203	0.02	0.0219	0.002	0.0341	0.0405	0.1361	0.0045	0.0406	0.1041	0.0201	0.0187	0.0053	0.0025	0.019	0.0231	0.1171	0.0359	0.1247	0.037	0.0033
1	rs192903275	171090562	0.98	0.192372589028169	1.03	0.312927433563081	0.0666463719898808	0.12347371658038	0.0068	0.0075	0.0861	0.018	0.0452	0.0202	0.02	0.0219	0.0021	0.034	0.0406	0.1363	0.0045	0.0406	0.1043	0.0202	0.0187	0.0053	0.0025	0.019	0.023	0.1168	0.0359	0.1246	0.0369	0.0033
1	rs1795240	171091875	0.98	0.192372589028169	1.03	0.312927433563081	0.0662696685829814	0.135297539177865	0.0068	0.0075	0.086	0.018	0.0451	0.0202	0.02	0.0219	0.0021	0.0339	0.0406	0.1364	0.0045	0.0406	0.1043	0.0202	0.0187	0.0053	0.0025	0.019	0.023	0.1167	0.0359	0.1245	0.0368	0.0033
1	rs1736563	171104550	0.98	0.192372589028169	1.04	0.276253925711104	0.0742418164747794	0.171769339030634	0.0068	0.0075	0.086	0.018	0.0451	0.0202	0.02	0.0219	0.0021	0.0339	0.0406	0.1364	0.0045	0.0406	0.1044	0.0203	0.0187	0.0053	0.0025	0.019	0.023	0.1166	0.0359	0.1246	0.0367	0.0033
1	rs12143366	171108018	0.98	0.192372589028169	1.04	0.276253925711104	0.0743057626899984	0.172166323934022	0.0068	0.0075	0.086	0.018	0.0451	0.0202	0.02	0.0219	0.0021	0.0339	0.0406	0.1364	0.0045	0.0406	0.1044	0.0203	0.0187	0.0053	0.0025	0.019	0.023	0.1166	0.0359	0.1246	0.0367	0.0033
1	rs41272511	171118642	0.98	0.192372589028169	1.04	0.276253925711104	0.07254971140468	0.207247956042958	0.0068	0.0075	0.0858	0.0181	0.045	0.0203	0.0199	0.022	0.0021	0.0339	0.0406	0.1364	0.0045	0.0406	0.1046	0.0205	0.0188	0.0053	0.0025	0.019	0.0229	0.1161	0.0359	0.1247	0.0366	0.0033
1	rs2272797	171118840	0.98	0.192372589028169	1.05	0.24269399207398	0.0700177916495844	0.207776965015592	0.0068	0.0075	0.0858	0.0182	0.045	0.0203	0.0199	0.022	0.0021	0.0339	0.0406	0.1364	0.0045	0.0406	0.1046	0.0205	0.0188	0.0053	0.0025	0.019	0.0228	0.1161	0.0359	0.1248	0.0366	0.0033
1	rs7889839	171121173	0.98	0.192372589028169	1.05	0.24269399207398	0.0673439644383436	0.196659018326756	0.0069	0.0075	0.0858	0.0182	0.0449	0.0203	0.0199	0.022	0.0021	0.0339	0.0406	0.1364	0.0045	0.0406	0.1047	0.0205	0.0188	0.0053	0.0025	0.019	0.0228	0.116	0.0359	0.1248	0.0366	0.0033
1	rs61997161	171121206	0.98	0.192372589028169	1.05	0.24269399207398	0.0677447250171315	0.194480879875135	0.0069	0.0075	0.0858	0.0182	0.0449	0.0203	0.0199	0.022	0.0021	0.0339	0.0406	0.1364	0.0045	0.0406	0.1047	0.0205	0.0188	0.0053	0.0025	0.019	0.0228	0.116	0.036	0.1248	0.0366	0.0033
1	rs7886938	171121268	0.98	0.192372589028169	1.05	0.24269399207398	0.0685306853321679	0.195932062599051	0.0069	0.0074	0.0858	0.0182	0.0449	0.0203	0.0199	0.022	0.0021	0.034	0.0406	0.1364	0.0045	0.0406	0.1047	0.0206	0.0188	0.0053	0.0025	0.019	0.0228	0.116	0.036	0.1248	0.0366	0.0033
1	rs67522662	171127757	0.98	0.192372589028169	1.05	0.24269399207398	0.057482033191222	0.16722706395609	0.0069	0.0075	0.0857	0.0181	0.0446	0.0203	0.0198	0.0221	0.0022	0.0341	0.0406	0.1363	0.0045	0.0405	0.1048	0.0207	0.0189	0.0054	0.0024	0.0191	0.0226	0.1156	0.0361	0.1249	0.0367	0.0034
1	rs61814301	171130236	0.97	0.222305343836028	1.05	0.24269399207398	0.0439903529569131	0.183816025136893	0.007	0.0075	0.0854	0.0179	0.0444	0.0204	0.0198	0.0222	0.0023	0.0343	0.0406	0.1361	0.0045	0.0404	0.1051	0.0209	0.0191	0.0054	0.0024	0.019	0.0225	0.1152	0.0362	0.1248	0.0371	0.0034
1	rs16864125	171130346	0.97	0.222305343836028	1.05	0.24269399207398	0.0422101332247106	0.177155416492405	0.007	0.0075	0.0852	0.0179	0.0444	0.0204	0.0198	0.0222	0.0023	0.0342	0.0406	0.1361	0.0045	0.0404	0.1051	0.021	0.0191	0.0054	0.0024	0.0191	0.0226	0.1152	0.0362	0.1248	0.0371	0.0034
1	rs76012774	171130717	0.97	0.222305343836028	1.05	0.24269399207398	0.0404230581669955	0.180979982509537	0.007	0.0075	0.0852	0.0179	0.0444	0.0204	0.0198	0.0222	0.0023	0.0342	0.0406	0.136	0.0045	0.0404	0.1053	0.021	0.0191	0.0053	0.0024	0.0191	0.0225	0.1151	0.0362	0.1248	0.0372	0.0034
1	rs75880300	171131625	0.97	0.222305343836028	1.05	0.24269399207398	0.0326303721323579	0.19499874107946	0.007	0.0076	0.0853	0.0178	0.0444	0.0204	0.0197	0.0222	0.0023	0.0342	0.0406	0.1353	0.0046	0.0403	0.1065	0.0212	0.0191	0.0052	0.0024	0.019	0.0224	0.115	0.0361	0.1248	0.0373	0.0033
1	rs7887295	171139823	0.97	0.222305343836028	1.05	0.24269399207398	0.018103933232364	0.175753492053832	0.0069	0.0077	0.0851	0.0179	0.0443	0.0206	0.02	0.0219	0.0024	0.0343	0.0405	0.136	0.0046	0.0398	0.1067	0.0216	0.0194	0.0048	0.0023	0.019	0.0221	0.1153	0.036	0.1243	0.0373	0.0033
1	rs61814305	171141286	0.97	0.222305343836028	1.05	0.24269399207398	0.0180959059778882	0.176754473406879	0.0069	0.0077	0.0851	0.0179	0.0443	0.0206	0.02	0.0219	0.0024	0.0343	0.0405	0.136	0.0046	0.0398	0.1067	0.0216	0.0194	0.0048	0.0023	0.019	0.0221	0.1153	0.036	0.1243	0.0373	0.0033
1	rs28369794	171154303	0.97	0.222305343836028	1.05	0.24269399207398	0.0141825318560525	0.170481345438242	0.0069	0.0077	0.0852	0.0178	0.0444	0.0205	0.02	0.0219	0.0024	0.0343	0.0405	0.1364	0.0046	0.0398	0.1068	0.0217	0.0194	0.0045	0.0023	0.019	0.0219	0.1152	0.0359	0.1244	0.0373	0.0033
1	rs2020870	171154959	0.97	0.222305343836028	1.05	0.24269399207398	0.0138896549041534	0.169295433701399	0.0069	0.0077	0.0852	0.0178	0.0444	0.0205	0.02	0.0219	0.0024	0.0343	0.0405	0.1364	0.0046	0.0398	0.1068	0.0217	0.0194	0.0045	0.0023	0.019	0.0219	0.1152	0.0359	0.1244	0.0373	0.0033
1	rs12566823	171158284	0.97	0.222305343836028	1.05	0.24269399207398	0.0125044072626118	0.159429859138045	0.0069	0.0077	0.0852	0.0178	0.0445	0.0204	0.02	0.0219	0.0024	0.0342	0.0406	0.1366	0.0046	0.0398	0.1069	0.0217	0.0194	0.0045	0.0023	0.0189	0.0218	0.1152	0.0359	0.1243	0.0373	0.0033
1	rs2020860	171162583	0.97	0.222305343836028	1.05	0.24269399207398	0.0115726734099194	0.160881814645972	0.0069	0.0077	0.085	0.0178	0.0445	0.0204	0.02	0.0219	0.0024	0.0342	0.0404	0.1368	0.0046	0.0399	0.1068	0.0218	0.0195	0.0046	0.0023	0.0189	0.0218	0.1153	0.0359	0.1241	0.0374	0.0033
1	rs7518693	171164138	0.97	0.222305343836028	1.05	0.24269399207398	0.0115957448748671	0.1634095378146	0.0069	0.0077	0.085	0.0178	0.0445	0.0204	0.02	0.0219	0.0024	0.0342	0.0404	0.1369	0.0046	0.0399	0.1068	0.0218	0.0195	0.0046	0.0023	0.0189	0.0218	0.1153	0.0359	0.124	0.0374	0.0033
1	rs2307492	171168545	0.97	0.222305343836028	1.05	0.24269399207398	0.012076355561601	0.161852369110184	0.007	0.0077	0.085	0.0178	0.0445	0.0204	0.02	0.0219	0.0023	0.0342	0.0404	0.137	0.0046	0.0399	0.1068	0.0218	0.0196	0.0046	0.0023	0.0189	0.0217	0.1153	0.0359	0.1239	0.0374	0.0033
1	rs2020862	171168584	0.97	0.222305343836028	1.05	0.24269399207398	0.012070406088828	0.161172764327947	0.007	0.0077	0.085	0.0178	0.0445	0.0204	0.02	0.0219	0.0023	0.0342	0.0404	0.137	0.0046	0.0399	0.1068	0.0218	0.0196	0.0046	0.0023	0.0189	0.0217	0.1154	0.0359	0.1239	0.0373	0.0033
1	rs2020861	171168585	0.97	0.222305343836028	1.05	0.24269399207398	0.0118576829826066	0.160494171036998	0.007	0.0077	0.085	0.0178	0.0445	0.0204	0.02	0.0219	0.0023	0.0342	0.0404	0.137	0.0046	0.04	0.1068	0.0217	0.0196	0.0046	0.0023	0.0189	0.0217	0.1154	0.0359	0.1239	0.0373	0.0033
1	rs2020863	171174531	0.97	0.222305343836028	1.05	0.24269399207398	0.0110849224301394	0.186769247482587	0.007	0.0076	0.085	0.0179	0.0443	0.0203	0.0199	0.0221	0.0023	0.0343	0.0404	0.137	0.0045	0.04	0.107	0.0216	0.0195	0.0045	0.0023	0.0189	0.0218	0.1156	0.0359	0.1238	0.0373	0.0033
1	rs28369903	171175401	0.97	0.222305343836028	1.05	0.24269399207398	0.0110347872352428	0.187586756472022	0.007	0.0076	0.085	0.0179	0.0443	0.0203	0.0199	0.0221	0.0023	0.0343	0.0404	0.137	0.0045	0.04	0.107	0.0216	0.0195	0.0045	0.0023	0.0189	0.0218	0.1155	0.0359	0.1237	0.0373	0.0033
1	rs2020865	171176912	0.97	0.222305343836028	1.05	0.24269399207398	0.0108304664828635	0.180777988392903	0.0071	0.0076	0.085	0.0179	0.0443	0.0203	0.0199	0.0221	0.0023	0.0343	0.0404	0.137	0.0045	0.04	0.107	0.0216	0.0195	0.0045	0.0023	0.0189	0.0218	0.1155	0.0359	0.1237	0.0373	0.0033
1	rs2020869	171178152	0.97	0.222305343836028	1.05	0.24269399207398	0.0100105260961461	0.18188991549038	0.0071	0.0076	0.085	0.0179	0.0443	0.0202	0.0199	0.022	0.0023	0.0343	0.0404	0.1371	0.0045	0.04	0.107	0.0216	0.0195	0.0045	0.0023	0.0189	0.0218	0.1155	0.0359	0.1237	0.0373	0.0033
1	rs7512785	171179287	0.97	0.222305343836028	1.05	0.24269399207398	0.00994352435256289	0.194687968510382	0.0071	0.0076	0.085	0.0179	0.0443	0.0202	0.0199	0.022	0.0024	0.0343	0.0404	0.1371	0.0045	0.04	0.107	0.0216	0.0195	0.0045	0.0023	0.0189	0.0218	0.1155	0.0359	0.1238	0.0373	0.0033
1	rs7515157	171179477	0.97	0.222305343836028	1.05	0.24269399207398	0.0101664482836904	0.193549903792206	0.0071	0.0076	0.085	0.0178	0.0443	0.0202	0.0199	0.022	0.0024	0.0343	0.0404	0.1369	0.0045	0.0401	0.107	0.0215	0.0194	0.0045	0.0024	0.0189	0.0219	0.1154	0.0359	0.1237	0.0374	0.0034
1	rs114603875	171189049	0.97	0.222305343836028	1.05	0.24269399207398	0.0112815227544142	0.269943438854539	0.0071	0.0076	0.085	0.0179	0.0443	0.0203	0.0199	0.022	0.0024	0.0343	0.0404	0.1369	0.0044	0.04	0.1071	0.0216	0.0194	0.0045	0.0024	0.0189	0.0219	0.1153	0.0359	0.1236	0.0374	0.0034
1	rs7529080	171205078	0.97	0.222305343836028	1.05	0.24269399207398	0.010792133937008	0.294687054769864	0.0072	0.0076	0.0851	0.018	0.0442	0.0203	0.02	0.022	0.0024	0.0342	0.0403	0.1368	0.0044	0.0399	0.1073	0.0216	0.0195	0.0045	0.0024	0.0189	0.0219	0.1152	0.0359	0.1235	0.0374	0.0034
1	rs12720462	171217691	0.97	0.222305343836028	1.06	0.212122118160079	0.0123101018948833	0.324205110345944	0.0072	0.0077	0.0851	0.018	0.0442	0.0203	0.02	0.0221	0.0024	0.0342	0.0404	0.1369	0.0044	0.0397	0.1073	0.0216	0.0195	0.0045	0.0025	0.0189	0.0218	0.115	0.0358	0.1232	0.0375	0.0034
1	rs4631734	171220236	0.97	0.222305343836028	1.06	0.212122118160079	0.00845317592086193	0.236660424985472	0.0074	0.0078	0.0851	0.0179	0.0441	0.0204	0.0199	0.0221	0.0026	0.0343	0.0405	0.1371	0.0044	0.0395	0.1069	0.0217	0.0196	0.0046	0.0025	0.0189	0.0218	0.1146	0.0358	0.1226	0.0379	0.0034
1	rs13353034	171220811	0.97	0.222305343836028	1.06	0.212122118160079	0.01400227441343	0.354036265305706	0.0074	0.0078	0.085	0.0179	0.0441	0.0204	0.0199	0.0222	0.0027	0.0343	0.0405	0.137	0.0044	0.0394	0.107	0.0217	0.0195	0.0051	0.0025	0.0189	0.0218	0.1144	0.0358	0.1224	0.038	0.0034
1	rs10912669	171223015	0.98	0.192372589028169	1.06	0.212122118160079	0.0109405531380652	0.361925085211173	0.0075	0.0079	0.0849	0.0181	0.0443	0.0202	0.0197	0.0223	0.0027	0.0347	0.0407	0.1375	0.0044	0.0382	0.1078	0.0219	0.0198	0.0054	0.0024	0.0188	0.0217	0.1135	0.036	0.1215	0.0384	0.0031
1	rs4916273	171223134	0.98	0.192372589028169	1.06	0.212122118160079	0.0187216483343476	0.336685631407087	0.0075	0.0078	0.0851	0.0182	0.0443	0.0201	0.0196	0.0224	0.0027	0.0349	0.0407	0.1378	0.0044	0.0381	0.1084	0.0218	0.0199	0.0055	0.0024	0.0186	0.0215	0.1136	0.0359	0.1205	0.0386	0.0031
1	rs4433435	171223951	0.98	0.192372589028169	1.06	0.212122118160079	0.0571942617705704	0.392549713161475	0.0072	0.0078	0.086	0.0183	0.0431	0.0192	0.0192	0.0221	0.003	0.0363	0.0407	0.1359	0.0042	0.0377	0.1122	0.0219	0.0209	0.0064	0.0023	0.0177	0.0216	0.1131	0.034	0.1202	0.0395	0.0029
1	rs10798294	171224087	0.98	0.192372589028169	1.06	0.212122118160079	0.052532890688383	0.310782146355077	0.0071	0.0077	0.0859	0.0182	0.0432	0.0191	0.019	0.022	0.003	0.0361	0.0409	0.1357	0.0041	0.0375	0.1122	0.0215	0.0209	0.0064	0.0023	0.0178	0.0217	0.1145	0.0338	0.1205	0.0395	0.0029
1	rs16864258	171226034	0.98	0.192372589028169	1.06	0.212122118160079	0.144870434889494	0.56085122121596	0.007	0.0071	0.086	0.0165	0.0417	0.0162	0.0159	0.0224	0.0025	0.0383	0.0403	0.1422	0.0032	0.0334	0.1172	0.0179	0.0194	0.0057	0.0013	0.0161	0.02	0.1203	0.0306	0.1261	0.0438	0.0026
1	rs10912675	171227216	0.98	0.192372589028169	1.06	0.212122118160079	0.11027078844304	0.358913981861686	0.007	0.0071	0.0861	0.0165	0.0417	0.0162	0.0159	0.0224	0.0025	0.0383	0.0403	0.1423	0.0032	0.0333	0.1172	0.0178	0.0194	0.0057	0.0013	0.0161	0.02	0.1204	0.0306	0.1261	0.0438	0.0026
1	rs12142492	171227464	0.98	0.192372589028169	1.06	0.212122118160079	0.113028919805704	0.351791456721756	0.007	0.0071	0.0861	0.0165	0.0417	0.0162	0.0159	0.0224	0.0025	0.0383	0.0403	0.1423	0.0032	0.0333	0.1172	0.0178	0.0194	0.0057	0.0013	0.0161	0.02	0.1204	0.0305	0.1261	0.0438	0.0026
1	rs13376631	171235742	0.98	0.192372589028169	1.06	0.212122118160079	0.0793370728142618	0.234014448019754	0.0069	0.0071	0.0864	0.0161	0.0418	0.0161	0.0158	0.0224	0.0025	0.0383	0.0402	0.1426	0.0032	0.0334	0.1174	0.0176	0.0192	0.0057	0.0013	0.0161	0.02	0.1212	0.0304	0.1259	0.0439	0.0025
1	rs28360383	171237120	0.98	0.192372589028169	1.06	0.212122118160079	0.0733714538764656	0.215336944165473	0.007	0.0071	0.0864	0.0161	0.0418	0.0161	0.0158	0.0224	0.0025	0.0383	0.0402	0.1426	0.0032	0.0334	0.1174	0.0176	0.0192	0.0057	0.0013	0.0161	0.02	0.1212	0.0304	0.1259	0.0439	0.0025
1	rs742350	171250044	0.98	0.192372589028169	1.06	0.212122118160079	0.0775048044002531	0.199262679447104	0.007	0.0071	0.0865	0.016	0.0417	0.0161	0.0158	0.0224	0.0024	0.0384	0.0401	0.1425	0.0031	0.0334	0.1176	0.0175	0.0192	0.0057	0.0013	0.016	0.0199	0.1214	0.0304	0.126	0.044	0.0025
1	rs28360422	171251600	0.98	0.192372589028169	1.06	0.212122118160079	0.0769801204684144	0.197907337250839	0.007	0.0071	0.0865	0.016	0.0417	0.0161	0.0158	0.0224	0.0024	0.0384	0.0401	0.1425	0.0031	0.0334	0.1176	0.0175	0.0192	0.0057	0.0013	0.016	0.0199	0.1214	0.0304	0.126	0.044	0.0025
1	Affx-5805352	171252287	0.98	0.192372589028169	1.06	0.212122118160079	0.0760025234658788	0.193653270935827	0.007	0.0071	0.0865	0.016	0.0417	0.0161	0.0158	0.0224	0.0024	0.0384	0.0401	0.1425	0.0031	0.0334	0.1176	0.0175	0.0192	0.0057	0.0013	0.016	0.0199	0.1214	0.0304	0.126	0.044	0.0025
1	rs116209269	171252591	0.98	0.192372589028169	1.06	0.212122118160079	0.0758079709308811	0.191795525003368	0.007	0.0071	0.0865	0.016	0.0417	0.0161	0.0158	0.0224	0.0024	0.0384	0.0401	0.1425	0.0031	0.0334	0.1176	0.0175	0.0192	0.0057	0.0013	0.016	0.0199	0.1214	0.0304	0.126	0.044	0.0025
1	rs7877	171254890	0.98	0.192372589028169	1.06	0.212122118160079	0.0749686282345155	0.190868931332259	0.007	0.0071	0.0865	0.016	0.0417	0.0161	0.0158	0.0224	0.0024	0.0384	0.0401	0.1425	0.0031	0.0334	0.1176	0.0175	0.0192	0.0057	0.0013	0.016	0.0199	0.1214	0.0304	0.126	0.044	0.0025
1	rs6660565	171261193	0.98	0.192372589028169	1.06	0.212122118160079	0.0778558704325153	0.226243288321223	0.007	0.0071	0.0866	0.0161	0.0417	0.016	0.0157	0.0224	0.0024	0.0383	0.0401	0.1427	0.0031	0.0334	0.1177	0.0174	0.0191	0.0056	0.0013	0.0161	0.0199	0.1214	0.0303	0.1261	0.0441	0.0025
1	rs742351	171269219	0.98	0.192372589028169	1.06	0.212122118160079	0.0966779865805845	0.202822067705051	0.0069	0.007	0.0868	0.0159	0.0416	0.0158	0.0155	0.0224	0.0023	0.0385	0.0398	0.1433	0.0031	0.0331	0.1181	0.0173	0.019	0.0056	0.0013	0.016	0.0199	0.1216	0.0303	0.1263	0.0442	0.0025
1	rs68019677	171274798	0.98	0.192372589028169	1.06	0.212122118160079	0.0956224778389534	0.199784792251232	0.0069	0.0071	0.0868	0.0158	0.0417	0.0158	0.0155	0.0224	0.0023	0.0384	0.0398	0.1433	0.0031	0.0331	0.1182	0.0173	0.019	0.0056	0.0013	0.016	0.0198	0.1217	0.0303	0.1263	0.0442	0.0025
1	rs2294482	171300959	0.98	0.192372589028169	1.06	0.212122118160079	0.0748400343794196	0.134024591876907	0.0068	0.0069	0.0878	0.0151	0.0415	0.0153	0.0148	0.022	0.0022	0.0391	0.0394	0.1449	0.0031	0.0322	0.1198	0.0169	0.0183	0.0055	0.0011	0.0157	0.0191	0.1234	0.03	0.1266	0.0447	0.0023
1	rs2294483	171301033	0.98	0.192372589028169	1.06	0.212122118160079	0.0719216828771429	0.114616867058012	0.0068	0.0069	0.0878	0.0151	0.0415	0.0153	0.0148	0.022	0.0022	0.0391	0.0395	0.1449	0.0031	0.0322	0.1199	0.0169	0.0183	0.0055	0.0011	0.0156	0.0191	0.1234	0.03	0.1266	0.0447	0.0023
1	rs7534165	171302256	0.98	0.192372589028169	1.06	0.212122118160079	0.0745832748761003	0.101726761465826	0.0068	0.0069	0.0878	0.0151	0.0415	0.0153	0.0148	0.022	0.0022	0.0391	0.0395	0.1449	0.0031	0.0322	0.1198	0.0169	0.0183	0.0054	0.0011	0.0157	0.0191	0.1234	0.03	0.1266	0.0447	0.0023
1	rs1042767	171303690	0.98	0.192372589028169	1.06	0.212122118160079	0.0838427309888813	0.116678387763124	0.0068	0.0069	0.0878	0.0151	0.0415	0.0153	0.0147	0.022	0.0022	0.0391	0.0395	0.145	0.0031	0.0322	0.1198	0.0169	0.0183	0.0054	0.0011	0.0157	0.0191	0.1234	0.03	0.1267	0.0447	0.0023
1	rs3820170	171303925	0.98	0.192372589028169	1.05	0.24269399207398	0.0843043931090326	0.112229464650784	0.0068	0.0069	0.0878	0.0151	0.0415	0.0153	0.0147	0.022	0.0022	0.0391	0.0395	0.145	0.0031	0.0322	0.1198	0.0169	0.0182	0.0054	0.0011	0.0157	0.0191	0.1234	0.03	0.1267	0.0447	0.0023
1	rs12142448	171304819	0.98	0.192372589028169	1.06	0.212122118160079	0.106238997019908	0.155868386197189	0.0068	0.0069	0.0877	0.015	0.0413	0.0152	0.0145	0.0221	0.0022	0.0392	0.0394	0.1451	0.0031	0.032	0.1199	0.0167	0.0182	0.0054	0.0011	0.0158	0.019	0.1238	0.03	0.1268	0.0448	0.0023
1	rs7541966	171307155	0.98	0.192372589028169	1.06	0.212122118160079	0.101986785567335	0.167915531392717	0.0069	0.0068	0.0876	0.0147	0.0409	0.0151	0.0141	0.0222	0.0022	0.0393	0.0393	0.1452	0.0032	0.0317	0.1205	0.0164	0.018	0.0053	0.0011	0.0161	0.019	0.1241	0.0302	0.127	0.045	0.0024
1	rs2223477	171308832	0.98	0.192372589028169	1.05	0.24269399207398	0.0569074504267648	0.169196738310377	0.0069	0.0068	0.0881	0.0146	0.0408	0.015	0.0139	0.0223	0.0022	0.0393	0.0391	0.1452	0.0032	0.0315	0.1211	0.0162	0.018	0.005	0.0012	0.0161	0.019	0.1244	0.0301	0.1273	0.0451	0.0024
1	rs11576306	171312508	0.98	0.192372589028169	1.05	0.24269399207398	0.0546822321024157	0.156347993447435	0.0069	0.0068	0.0882	0.0146	0.0408	0.015	0.0139	0.0223	0.0022	0.0393	0.0391	0.1452	0.0032	0.0315	0.1211	0.0161	0.0179	0.005	0.0012	0.0161	0.0189	0.1245	0.0301	0.1273	0.0451	0.0024
1	rs6674434	171320986	0.98	0.192372589028169	1.05	0.24269399207398	0.0544386326366099	0.170382409101083	0.0069	0.0068	0.0882	0.0146	0.0408	0.0149	0.0139	0.0223	0.0022	0.0393	0.0391	0.1451	0.0032	0.0315	0.1211	0.0161	0.0179	0.005	0.0012	0.0162	0.0189	0.1245	0.0301	0.1272	0.0451	0.0024
1	rs6688317	171324348	0.98	0.192372589028169	1.05	0.24269399207398	0.0555229569875954	0.186667144568023	0.0069	0.0068	0.0882	0.0146	0.0408	0.0149	0.0139	0.0224	0.0022	0.0393	0.0391	0.1452	0.0032	0.0315	0.1211	0.0161	0.0179	0.005	0.0012	0.0162	0.0189	0.1245	0.0301	0.1272	0.0451	0.0024
1	rs55913873	171358906	0.98	0.192372589028169	1.05	0.24269399207398	0.0560882056293073	0.287264917912144	0.0068	0.007	0.0888	0.0141	0.0406	0.0145	0.0133	0.0227	0.0021	0.0395	0.0389	0.1448	0.0032	0.031	0.123	0.0151	0.0175	0.0049	0.0012	0.016	0.019	0.1263	0.0301	0.1269	0.0448	0.0025
1	rs4916375	171362841	0.98	0.192372589028169	1.05	0.24269399207398	0.0346426789264585	0.120581099093761	0.0068	0.0071	0.0893	0.014	0.0406	0.0143	0.0131	0.0228	0.0021	0.0397	0.0388	0.1445	0.0032	0.0309	0.1234	0.0147	0.0174	0.0049	0.0012	0.016	0.0191	0.1272	0.0301	0.1264	0.0448	0.0025
1	rs35517456	171366449	0.98	0.192372589028169	1.05	0.24269399207398	0.0253973798783102	0.10726204707087	0.0068	0.0072	0.0899	0.0137	0.0402	0.0142	0.013	0.0236	0.0021	0.0398	0.039	0.144	0.0031	0.031	0.1228	0.0142	0.0172	0.0048	0.0013	0.016	0.0193	0.1279	0.0304	0.126	0.0445	0.0026
1	rs75249488	171366674	0.98	0.192372589028169	1.05	0.24269399207398	0.0267871797019655	0.118060459818435	0.0068	0.0072	0.09	0.0136	0.0402	0.0141	0.013	0.0237	0.0021	0.0397	0.0391	0.144	0.0031	0.0309	0.123	0.0142	0.0172	0.0048	0.0013	0.016	0.0193	0.1281	0.0304	0.1261	0.0444	0.0026
1	rs10798338	171368073	0.98	0.192372589028169	1.05	0.24269399207398	0.0243669606818406	0.119448674213855	0.0068	0.0071	0.0902	0.0134	0.04	0.014	0.0129	0.0238	0.0021	0.0398	0.0392	0.1438	0.003	0.0309	0.1235	0.014	0.0172	0.0048	0.0013	0.0161	0.0193	0.1283	0.0304	0.1261	0.0443	0.0025
1	rs10912904	171372583	0.98	0.192372589028169	1.05	0.24269399207398	0.0250403649664569	0.133118058492342	0.0067	0.0071	0.0905	0.0133	0.0398	0.0139	0.0129	0.0238	0.0021	0.0399	0.0392	0.144	0.003	0.0308	0.1239	0.0138	0.0171	0.0048	0.0013	0.0161	0.0193	0.1286	0.0304	0.126	0.0442	0.0025
1	rs12025678	171391451	0.98	0.192372589028169	1.05	0.24269399207398	0.0257580121311283	0.18188991549038	0.0067	0.0071	0.0912	0.0131	0.0394	0.0137	0.0127	0.0239	0.0021	0.0402	0.039	0.1446	0.0029	0.0305	0.1251	0.0135	0.0169	0.0047	0.0013	0.0161	0.0193	0.1295	0.0304	0.1238	0.0445	0.0025
1	rs17644596	171393826	0.98	0.192372589028169	1.05	0.24269399207398	0.0228399217747426	0.14817249413562	0.0067	0.0071	0.0913	0.0131	0.0395	0.0137	0.0127	0.0237	0.0021	0.0402	0.0391	0.1446	0.0029	0.0305	0.1251	0.0135	0.0169	0.0047	0.0013	0.016	0.0193	0.1296	0.0304	0.1238	0.0445	0.0025
1	rs79264024	171396456	0.98	0.192372589028169	1.05	0.24269399207398	0.0233764736569037	0.160784872734272	0.0067	0.0071	0.0913	0.0131	0.0397	0.0137	0.0127	0.0236	0.0022	0.0402	0.0392	0.1446	0.0029	0.0305	0.1252	0.0135	0.0169	0.0047	0.0013	0.016	0.0192	0.1296	0.0304	0.1238	0.0444	0.0025
1	rs10798394	171396569	0.98	0.192372589028169	1.05	0.24269399207398	0.0214736824286636	0.165363373537302	0.0067	0.0071	0.0925	0.013	0.0395	0.0137	0.0127	0.0235	0.0022	0.0401	0.039	0.1447	0.0029	0.0304	0.1252	0.0135	0.0169	0.0047	0.0013	0.016	0.0192	0.1294	0.0302	0.1238	0.0443	0.0025
1	rs2064467	171401467	0.98	0.192372589028169	1.05	0.24269399207398	0.0304907665353289	0.195517067294182	0.0067	0.0071	0.0934	0.013	0.0395	0.0137	0.0125	0.0233	0.0022	0.0404	0.039	0.1448	0.0029	0.0303	0.1253	0.0133	0.0167	0.0047	0.0013	0.0157	0.0193	0.1292	0.0302	0.1238	0.0442	0.0026
1	rs11803578	171404261	0.98	0.192372589028169	1.05	0.24269399207398	0.0439151720085193	0.274329450530851	0.0067	0.0071	0.0935	0.013	0.0394	0.0136	0.0124	0.0232	0.0022	0.0406	0.039	0.145	0.0029	0.0302	0.1254	0.0131	0.0166	0.0046	0.0013	0.0157	0.0193	0.1294	0.0301	0.1238	0.0441	0.0026
1	rs11804488	171406271	0.98	0.192372589028169	1.05	0.24269399207398	0.0497999575847439	0.314996462279819	0.0067	0.0071	0.0935	0.0129	0.0394	0.0136	0.0124	0.0232	0.0022	0.0406	0.039	0.145	0.0029	0.0302	0.1255	0.0131	0.0166	0.0047	0.0013	0.0157	0.0193	0.1293	0.0302	0.1238	0.0441	0.0026
1	rs58430895	171407302	0.98	0.192372589028169	1.05	0.24269399207398	0.0491644579711302	0.296107282084802	0.0067	0.0071	0.0935	0.0129	0.0394	0.0136	0.0124	0.0232	0.0022	0.0406	0.039	0.145	0.0029	0.0302	0.1256	0.0131	0.0165	0.0047	0.0013	0.0157	0.0193	0.1293	0.0302	0.1238	0.0441	0.0026
1	rs79015177	171407618	0.98	0.192372589028169	1.05	0.24269399207398	0.049505965734464	0.28691292025268	0.0067	0.0072	0.0935	0.0129	0.0394	0.0136	0.0124	0.0232	0.0022	0.0406	0.039	0.145	0.0029	0.0302	0.1256	0.0131	0.0165	0.0047	0.0013	0.0157	0.0193	0.1293	0.0302	0.1238	0.0441	0.0026
1	rs116437861	171408333	0.99	0.165458971998582	1.05	0.24269399207398	0.0558227698825741	0.255558940540181	0.0067	0.0072	0.0939	0.0121	0.0394	0.013	0.0117	0.0231	0.0021	0.0412	0.0391	0.1454	0.0027	0.03	0.1276	0.0123	0.0156	0.0043	0.0013	0.0154	0.0195	0.1311	0.03	0.1242	0.0436	0.0024
1	rs78835004	171408373	0.99	0.165458971998582	1.05	0.24269399207398	0.0532486355114037	0.249919729101347	0.0067	0.0072	0.094	0.0121	0.0394	0.0129	0.0116	0.0231	0.0021	0.0412	0.0391	0.1454	0.0027	0.0299	0.1278	0.0122	0.0156	0.0043	0.0014	0.0154	0.0195	0.1312	0.03	0.1243	0.0436	0.0024
1	rs11583893	171409061	1	0.141401729381863	1.05	0.24269399207398	0.0846285198125489	0.404421060767495	0.0067	0.0071	0.0945	0.0112	0.0395	0.012	0.0107	0.0232	0.002	0.042	0.039	0.1455	0.0026	0.0298	0.1302	0.0111	0.0146	0.0039	0.0014	0.0153	0.0197	0.1327	0.0301	0.1249	0.0432	0.0022
1	rs12128241	171413960	0.99	0.165458971998582	1.05	0.24269399207398	0.270233406923974	0.905323023831806	0.0068	0.0067	0.0965	0.0095	0.0395	0.0107	0.009	0.0233	0.0019	0.0425	0.0394	0.1433	0.0022	0.0294	0.1369	0.0087	0.0123	0.0025	0.0012	0.0151	0.0199	0.1369	0.0304	0.1273	0.0421	0.0015
1	rs6701924	171414235	0.99	0.165458971998582	1.05	0.24269399207398	0.270325508417904	0.898894247737041	0.0068	0.0067	0.0965	0.0095	0.0395	0.0107	0.009	0.0232	0.0019	0.0424	0.0394	0.1433	0.0022	0.0294	0.1369	0.0087	0.0123	0.0025	0.0012	0.0151	0.0199	0.1369	0.0304	0.1273	0.0421	0.0015
1	rs6703529	171417011	0.99	0.165458971998582	1.05	0.24269399207398	0.278543616836402	0.909875774822125	0.0068	0.0067	0.0965	0.0095	0.0395	0.0107	0.009	0.0232	0.0019	0.0425	0.0394	0.1433	0.0022	0.0294	0.1369	0.0086	0.0123	0.0025	0.0012	0.0151	0.0199	0.1369	0.0304	0.1273	0.0421	0.0015
1	rs56141836	171425579	0.99	0.165458971998582	1.05	0.24269399207398	0.265148389062787	0.907049387988657	0.0067	0.0067	0.0969	0.0094	0.0394	0.0107	0.0089	0.0233	0.0019	0.0425	0.0393	0.1434	0.0021	0.0295	0.1374	0.0086	0.0123	0.0025	0.0011	0.015	0.0197	0.1371	0.03	0.1274	0.0421	0.0015
1	rs116279524	171427122	0.99	0.165458971998582	1.05	0.24269399207398	0.24910515995634	0.836209135859009	0.0067	0.0067	0.097	0.0093	0.0394	0.0107	0.0088	0.0233	0.0019	0.0425	0.0393	0.1435	0.0021	0.0295	0.1376	0.0086	0.0123	0.0025	0.0011	0.015	0.0197	0.1372	0.0299	0.1275	0.0421	0.0015
1	rs12407816	171431811	0.99	0.165458971998582	1.05	0.24269399207398	0.25379848030037	0.837907647954728	0.0067	0.0066	0.097	0.0093	0.0394	0.0107	0.0088	0.0233	0.0019	0.0425	0.0393	0.1435	0.0021	0.0295	0.1377	0.0086	0.0123	0.0025	0.0011	0.015	0.0197	0.1372	0.0299	0.1275	0.0421	0.0015
1	rs6695654	171438172	0.99	0.165458971998582	1.05	0.24269399207398	0.260657264523848	0.831426294590627	0.0067	0.0065	0.097	0.0093	0.0393	0.0107	0.0088	0.0232	0.0019	0.0425	0.0392	0.1435	0.0021	0.0294	0.1383	0.0085	0.0122	0.0025	0.0012	0.015	0.0196	0.137	0.03	0.1274	0.042	0.0017
1	rs12745957	171447234	0.99	0.165458971998582	1.05	0.24269399207398	0.259439647278562	0.832814270971805	0.0066	0.0065	0.0972	0.0093	0.0393	0.0104	0.0087	0.023	0.0019	0.0424	0.0391	0.1434	0.002	0.0295	0.1386	0.0084	0.012	0.0025	0.0011	0.015	0.0195	0.1377	0.0298	0.1275	0.0422	0.0016
1	rs74937913	171449183	0.99	0.165458971998582	1.05	0.24269399207398	0.212120355141225	0.87607739468013	0.0062	0.0065	0.0982	0.0091	0.0396	0.0099	0.0084	0.023	0.0018	0.0425	0.039	0.1434	0.002	0.0301	0.1396	0.008	0.0117	0.0026	0.001	0.0157	0.0184	0.1385	0.0293	0.1273	0.0423	0.0016
1	rs6701071	171449620	0.99	0.165458971998582	1.05	0.24269399207398	0.205373169951913	0.863004458619743	0.0061	0.0065	0.0982	0.0091	0.0396	0.0098	0.0084	0.023	0.0018	0.0425	0.039	0.1434	0.0019	0.0301	0.1397	0.008	0.0116	0.0026	0.001	0.0158	0.0184	0.1385	0.0293	0.1273	0.0423	0.0016
1	rs115389934	171463058	0.99	0.165458971998582	1.05	0.24269399207398	0.198982155539786	0.946302614130531	0.006	0.0064	0.0984	0.0091	0.0397	0.0097	0.0083	0.023	0.0018	0.0425	0.0389	0.1435	0.002	0.0304	0.14	0.0079	0.0116	0.0026	0.001	0.016	0.0181	0.1387	0.0291	0.1272	0.0422	0.0016
1	rs12126599	171467731	0.99	0.165458971998582	1.05	0.24269399207398	0.178591922364072	0.883877937859735	0.006	0.0064	0.0985	0.0091	0.0397	0.0097	0.0083	0.0229	0.0018	0.0425	0.0389	0.1436	0.002	0.0305	0.14	0.0078	0.0116	0.0026	0.001	0.016	0.018	0.1387	0.0291	0.1272	0.0422	0.0016
1	rs12036058	171478356	0.99	0.165458971998582	1.05	0.24269399207398	0.179799508579506	0.898737564007637	0.006	0.0064	0.0984	0.0091	0.0397	0.0097	0.0083	0.0229	0.0018	0.0425	0.0389	0.1436	0.002	0.0305	0.1401	0.0078	0.0115	0.0026	0.001	0.016	0.018	0.1388	0.0291	0.1272	0.0422	0.0016
1	rs10913157	171486912	0.99	0.165458971998582	1.05	0.24269399207398	0.174564537785506	0.858655810359267	0.006	0.0064	0.0984	0.0091	0.0397	0.0097	0.0083	0.0229	0.0018	0.0425	0.0389	0.1436	0.002	0.0305	0.1401	0.0078	0.0115	0.0026	0.0011	0.016	0.0181	0.1388	0.0291	0.1271	0.0421	0.0016
1	rs7536460	171493321	0.99	0.165458971998582	1.06	0.212122118160079	0.174168323633269	0.850436881732048	0.0059	0.0064	0.0984	0.0091	0.0397	0.0097	0.0083	0.0229	0.0018	0.0425	0.0389	0.1436	0.002	0.0304	0.1401	0.0078	0.0115	0.0026	0.0011	0.016	0.0181	0.1389	0.0291	0.1271	0.0422	0.0016
1	rs12139715	171505524	0.99	0.165458971998582	1.06	0.212122118160079	0.174060355856351	0.838525466762543	0.0059	0.0063	0.0984	0.0091	0.0397	0.0097	0.0083	0.0229	0.0019	0.0425	0.0389	0.1436	0.002	0.0304	0.1401	0.0078	0.0115	0.0026	0.0011	0.016	0.0181	0.139	0.0291	0.1271	0.0422	0.0016
1	rs760644	171509327	0.99	0.165458971998582	1.06	0.212122118160079	0.175611605513748	0.848113743322637	0.0059	0.0063	0.0985	0.0091	0.0398	0.0097	0.0083	0.0229	0.0018	0.0425	0.0389	0.1435	0.002	0.0304	0.1401	0.0078	0.0115	0.0026	0.0011	0.016	0.0181	0.139	0.0291	0.1271	0.0422	0.0016
1	rs1687064	171511039	0.99	0.165458971998582	1.06	0.212122118160079	0.176118385580533	0.851056607527899	0.0059	0.0063	0.0985	0.0091	0.0398	0.0097	0.0083	0.0229	0.0018	0.0425	0.0389	0.1435	0.002	0.0304	0.1401	0.0078	0.0115	0.0026	0.0011	0.016	0.0181	0.139	0.0291	0.1271	0.0422	0.0016
1	rs235468	171514731	0.99	0.165458971998582	1.05	0.24269399207398	0.176444619479832	0.857569356312816	0.0059	0.0063	0.0985	0.0091	0.0398	0.0097	0.0082	0.023	0.0018	0.0425	0.0389	0.1435	0.002	0.0304	0.1401	0.0078	0.0115	0.0026	0.0011	0.016	0.0181	0.139	0.0291	0.1271	0.0422	0.0016
1	rs12025905	171526910	0.99	0.165458971998582	1.05	0.24269399207398	0.171231181634954	0.854311699256587	0.0058	0.0063	0.0985	0.0091	0.0397	0.0096	0.0084	0.023	0.0018	0.0425	0.0388	0.1435	0.002	0.0304	0.1401	0.0078	0.0115	0.0026	0.0011	0.016	0.018	0.139	0.0291	0.1271	0.0422	0.0016
1	rs11580526	171536106	0.99	0.165458971998582	1.05	0.24269399207398	0.179616238808253	0.831734691962987	0.0058	0.0063	0.0985	0.0091	0.0396	0.0096	0.0084	0.0229	0.0019	0.0426	0.0388	0.1436	0.002	0.0304	0.1401	0.0077	0.0115	0.0026	0.0011	0.0163	0.0181	0.1395	0.0289	0.127	0.042	0.0016
1	rs1687061	171539340	0.99	0.165458971998582	1.05	0.24269399207398	0.179140242449081	0.830038802497907	0.0058	0.0063	0.0985	0.0091	0.0396	0.0096	0.0084	0.0229	0.0019	0.0426	0.0388	0.1436	0.002	0.0304	0.1401	0.0077	0.0115	0.0026	0.0011	0.0163	0.0181	0.1395	0.0289	0.127	0.042	0.0016
1	rs72717841	171543747	0.99	0.165458971998582	1.05	0.24269399207398	0.179359842427428	0.830038802497907	0.0058	0.0063	0.0985	0.0091	0.0396	0.0096	0.0084	0.0229	0.0019	0.0426	0.0388	0.1436	0.002	0.0304	0.1401	0.0077	0.0115	0.0026	0.0011	0.0163	0.0181	0.1395	0.0289	0.127	0.042	0.0016
1	rs2421847	171557600	0.99	0.165458971998582	1.05	0.24269399207398	0.180092964680145	0.833739857207203	0.0058	0.0063	0.0985	0.0091	0.0396	0.0096	0.0083	0.0229	0.0019	0.0426	0.0388	0.1436	0.002	0.0304	0.1401	0.0077	0.0115	0.0026	0.0011	0.0163	0.0181	0.1395	0.0289	0.127	0.042	0.0016
1	rs75008358	171566960	0.99	0.165458971998582	1.05	0.24269399207398	0.181269551779599	0.837135507929591	0.0058	0.0063	0.0985	0.0091	0.0396	0.0096	0.0083	0.0229	0.0019	0.0426	0.0388	0.1436	0.002	0.0304	0.1401	0.0077	0.0115	0.0026	0.0011	0.0163	0.0181	0.1395	0.0289	0.127	0.042	0.0016
1	rs235895	171576595	0.99	0.165458971998582	1.05	0.24269399207398	0.197431318022976	0.897640932604737	0.0058	0.0063	0.0985	0.009	0.0395	0.0095	0.0082	0.0227	0.0019	0.0423	0.0389	0.1438	0.002	0.0305	0.1398	0.0076	0.0113	0.0026	0.0011	0.0164	0.0182	0.1402	0.029	0.1267	0.0422	0.0016
1	rs55906853	171586977	1	0.141401729381863	1.05	0.24269399207398	0.213856726995371	1.09062913838801	0.0056	0.006	0.0994	0.0086	0.0385	0.0091	0.0079	0.0228	0.0017	0.042	0.0387	0.1445	0.0019	0.0312	0.14	0.0076	0.0108	0.0023	0.0011	0.0166	0.0183	0.1406	0.0293	0.1269	0.0425	0.0015
1	rs114279399	171590509	1	0.141401729381863	1.05	0.24269399207398	0.199721221096128	1.08672642470289	0.0056	0.006	0.0996	0.0086	0.0384	0.0091	0.008	0.0228	0.0017	0.0419	0.0388	0.1445	0.0019	0.0314	0.1399	0.0076	0.0107	0.0023	0.0011	0.0166	0.0184	0.1407	0.0294	0.1268	0.0425	0.0015
1	rs763221	171592058	1	0.141401729381863	1.05	0.24269399207398	0.185683769301496	1.0509124954766	0.0055	0.0059	0.0996	0.0087	0.0383	0.0091	0.0081	0.0228	0.0017	0.0419	0.0387	0.1445	0.0019	0.0314	0.14	0.0076	0.0108	0.0023	0.0011	0.0167	0.0184	0.1409	0.0295	0.1267	0.0426	0.0014
1	rs7527743	171596542	1	0.141401729381863	1.05	0.24269399207398	0.187293857977912	1.06207005466697	0.0053	0.0059	0.0994	0.0087	0.0385	0.0091	0.0084	0.0229	0.0016	0.042	0.0388	0.1446	0.0018	0.0312	0.14	0.0077	0.0109	0.0021	9e-04	0.0168	0.0183	0.1415	0.0295	0.1263	0.0426	0.0013
1	rs171000	171598082	1	0.141401729381863	1.05	0.24269399207398	0.177389036835351	1.04461589363042	0.0053	0.0059	0.0993	0.0087	0.0386	0.0091	0.0084	0.023	0.0015	0.042	0.0388	0.1446	0.0018	0.0312	0.14	0.0077	0.0109	0.0021	9e-04	0.0168	0.0183	0.1415	0.0295	0.1263	0.0426	0.0012
1	rs235862	171599444	1	0.141401729381863	1.05	0.24269399207398	0.17604593663561	1.03800411898103	0.0053	0.0059	0.0993	0.0087	0.0386	0.0091	0.0084	0.023	0.0015	0.0419	0.0388	0.1446	0.0018	0.0312	0.14	0.0077	0.0109	0.0021	9e-04	0.0168	0.0183	0.1416	0.0294	0.1262	0.0426	0.0013
1	rs61730974	171605539	1	0.141401729381863	1.05	0.24269399207398	0.183598875613424	1.0338154158564	0.0052	0.0059	0.0993	0.0087	0.0386	0.0092	0.0083	0.0229	0.0015	0.0418	0.0387	0.1447	0.0017	0.0312	0.1404	0.0077	0.0108	0.0021	9e-04	0.0169	0.0183	0.1415	0.0292	0.1261	0.0428	0.0013
1	rs7545646	171606739	1	0.141401729381863	1.05	0.24269399207398	0.181269551779599	1.03268823796268	0.0051	0.0059	0.0993	0.0087	0.0386	0.0092	0.0083	0.0229	0.0015	0.0417	0.0387	0.1447	0.0017	0.0312	0.1405	0.0077	0.0108	0.0021	9e-04	0.0169	0.0183	0.1415	0.0292	0.1261	0.0428	0.0013
1	rs235868	171610740	1	0.141401729381863	1.05	0.24269399207398	0.194197027766583	1.06255566770118	0.0051	0.0059	0.0992	0.0087	0.0386	0.0093	0.0083	0.023	0.0015	0.0418	0.0386	0.1446	0.0017	0.0312	0.1405	0.0077	0.0108	0.0021	9e-04	0.0169	0.0183	0.1417	0.0292	0.1263	0.0428	0.0012
1	rs17587451	171611125	1	0.141401729381863	1.05	0.24269399207398	0.203794216041943	1.07925350128223	0.005	0.0059	0.0992	0.0087	0.0386	0.0093	0.0083	0.023	0.0015	0.0418	0.0385	0.1446	0.0017	0.0312	0.1405	0.0077	0.0108	0.0021	9e-04	0.0169	0.0183	0.1417	0.0292	0.1263	0.0428	0.0012
1	rs78578111	171615334	1	0.141401729381863	1.05	0.24269399207398	0.201908576671439	1.10708132979202	0.005	0.0058	0.0993	0.0086	0.0385	0.0093	0.0083	0.023	0.0015	0.0418	0.0385	0.1446	0.0017	0.0313	0.1405	0.0077	0.0107	0.0021	9e-04	0.0169	0.0183	0.1417	0.0293	0.1264	0.0428	0.0012
1	rs235919	171620782	1	0.141401729381863	1.05	0.24269399207398	0.200383810094402	1.12832374607094	0.0049	0.0057	0.0999	0.0084	0.0382	0.0094	0.0082	0.023	0.0015	0.042	0.0381	0.1446	0.0016	0.0317	0.1405	0.0077	0.0105	0.002	0.001	0.0168	0.0183	0.1416	0.0294	0.1267	0.0427	0.0012
1	rs2234926	171621525	1	0.141401729381863	1.05	0.24269399207398	0.201830223955801	1.09404613819163	0.0049	0.0057	0.0999	0.0085	0.0382	0.0095	0.0082	0.023	0.0015	0.042	0.0381	0.1445	0.0016	0.0318	0.1405	0.0077	0.0105	0.0021	0.001	0.0168	0.0183	0.1416	0.0294	0.1268	0.0427	0.0012
1	rs75265199	171624814	0.99	0.165458971998582	1.06	0.212122118160079	0.212926979678443	1.19893517099235	0.0045	0.0057	0.1002	0.0084	0.0382	0.0096	0.0081	0.0234	0.0015	0.0414	0.0379	0.1442	0.0018	0.0321	0.1408	0.0077	0.0104	0.002	9e-04	0.0169	0.0182	0.1416	0.0297	0.1267	0.0431	0.0011
1	rs12081088	171625322	0.99	0.165458971998582	1.06	0.212122118160079	0.224109501188592	1.2067173701003	0.0044	0.0057	0.1002	0.0084	0.0382	0.0096	0.0081	0.0234	0.0015	0.0413	0.0379	0.1441	0.0018	0.0322	0.1409	0.0077	0.0104	0.0019	9e-04	0.0169	0.0182	0.1416	0.0298	0.1266	0.0432	0.0011
1	rs72717882	171630557	0.99	0.165458971998582	1.06	0.212122118160079	0.241202028613583	1.27798589736475	0.0042	0.0057	0.1004	0.0084	0.0382	0.0097	0.0081	0.0236	0.0015	0.041	0.038	0.1437	0.0019	0.0325	0.1408	0.0077	0.0103	0.0019	9e-04	0.0171	0.0181	0.1415	0.03	0.1265	0.0434	0.001
1	rs7536328	171630937	0.99	0.165458971998582	1.06	0.212122118160079	0.238570111737837	1.25476241783012	0.0042	0.0057	0.1004	0.0084	0.0382	0.0097	0.0081	0.0236	0.0015	0.041	0.038	0.1437	0.0019	0.0325	0.1408	0.0077	0.0103	0.0019	9e-04	0.0171	0.0181	0.1415	0.03	0.1265	0.0434	0.001
1	rs77805928	171633446	0.99	0.165458971998582	1.06	0.212122118160079	0.224691601826047	1.29339695796428	0.0042	0.0057	0.1004	0.0084	0.0382	0.0097	0.0081	0.0236	0.0015	0.041	0.038	0.1436	0.0019	0.0325	0.1408	0.0077	0.0103	0.0019	9e-04	0.0171	0.0181	0.1415	0.03	0.1265	0.0435	0.001
1	rs12142786	171633958	0.99	0.165458971998582	1.06	0.212122118160079	0.21755761860852	1.25893386608916	0.0042	0.0057	0.1004	0.0084	0.0382	0.0097	0.0081	0.0236	0.0015	0.041	0.038	0.1436	0.0019	0.0325	0.1408	0.0077	0.0103	0.002	9e-04	0.0171	0.0181	0.1415	0.03	0.1265	0.0435	0.001
1	rs11800109	171639099	0.99	0.165458971998582	1.06	0.212122118160079	0.223362323524933	1.29473854270781	0.0042	0.0056	0.1004	0.0084	0.0382	0.0097	0.0081	0.0236	0.0015	0.0409	0.038	0.1436	0.0019	0.0325	0.1407	0.0077	0.0103	0.0022	9e-04	0.0171	0.0181	0.1416	0.0302	0.1262	0.0435	0.001
1	rs10913456	171641989	0.99	0.165458971998582	1.06	0.212122118160079	0.217884675708845	1.30228937457005	0.0042	0.0057	0.1004	0.0084	0.0381	0.0097	0.0081	0.0237	0.0015	0.0408	0.038	0.1436	0.002	0.0325	0.1407	0.0077	0.0103	0.0022	9e-04	0.0171	0.018	0.1416	0.0302	0.1261	0.0435	0.001
1	rs236907	171644586	0.99	0.165458971998582	1.06	0.212122118160079	0.213978166284253	1.295744887157	0.0042	0.0057	0.1004	0.0084	0.0381	0.0097	0.0082	0.0237	0.0015	0.0408	0.038	0.1436	0.002	0.0325	0.1407	0.0077	0.0103	0.0022	9e-04	0.0171	0.018	0.1417	0.0302	0.126	0.0435	0.001
1	rs10913475	171650139	0.98	0.192372589028169	1.06	0.212122118160079	0.193316757748459	1.16015968075175	0.0039	0.0058	0.0999	0.0087	0.0373	0.0104	0.0087	0.0246	0.0015	0.0402	0.0378	0.1433	0.002	0.0322	0.1389	0.0085	0.0104	0.0019	9e-04	0.0174	0.0176	0.1426	0.0302	0.126	0.0444	0.0011
1	rs11576221	171653696	0.98	0.192372589028169	1.06	0.212122118160079	0.184900347750194	1.15111775759325	0.0039	0.0058	0.0999	0.0086	0.0373	0.0104	0.0087	0.0246	0.0015	0.0401	0.0379	0.1434	0.002	0.0322	0.1388	0.0085	0.0104	0.0019	9e-04	0.0174	0.0176	0.1426	0.0302	0.126	0.0444	0.0011
1	rs6659539	171653867	0.98	0.192372589028169	1.06	0.212122118160079	0.181490653970805	1.14914667410174	0.0039	0.0058	0.0999	0.0086	0.0373	0.0104	0.0087	0.0246	0.0015	0.0401	0.0379	0.1434	0.002	0.0322	0.1388	0.0086	0.0104	0.0019	9e-04	0.0174	0.0176	0.1426	0.0302	0.126	0.0444	0.0011
1	rs9662506	171655984	0.98	0.192372589028169	1.06	0.212122118160079	0.180313238056517	1.1139361635374	0.0039	0.0057	0.0999	0.0086	0.0372	0.0108	0.0089	0.0246	0.0015	0.0401	0.0378	0.1434	0.002	0.0322	0.1386	0.0086	0.0104	0.0019	9e-04	0.0174	0.0176	0.1426	0.0302	0.1258	0.0443	0.0013
1	rs12024335	171666062	0.98	0.192372589028169	1.06	0.212122118160079	0.181232716523122	1.11916409967574	0.0039	0.0058	0.0999	0.0086	0.0372	0.0108	0.0089	0.0246	0.0015	0.0401	0.0378	0.1433	0.002	0.0322	0.1387	0.0086	0.0104	0.0019	9e-04	0.0174	0.0176	0.1426	0.0303	0.1258	0.0443	0.0012
1	rs11579698	171666922	0.98	0.192372589028169	1.06	0.212122118160079	0.180239796330922	1.11687632541753	0.0039	0.0058	0.0999	0.0086	0.0372	0.0108	0.009	0.0246	0.0015	0.0401	0.0378	0.1433	0.002	0.0321	0.1387	0.0086	0.0104	0.0019	9e-04	0.0174	0.0176	0.1426	0.0303	0.1259	0.0443	0.0012
1	rs6700606	171687336	0.98	0.192372589028169	1.06	0.212122118160079	0.183710223161109	1.17020285458753	0.0038	0.0059	0.1001	0.0086	0.0372	0.0108	0.0089	0.0247	0.0014	0.0397	0.0377	0.1435	0.002	0.032	0.1387	0.0086	0.0104	0.0019	9e-04	0.0176	0.0175	0.1428	0.0299	0.1268	0.0439	9e-04
1	rs116141391	171693887	0.98	0.192372589028169	1.06	0.212122118160079	0.183376297072245	1.16476773030681	0.0038	0.0059	0.1001	0.0086	0.0372	0.0108	0.0089	0.0247	0.0014	0.0397	0.0377	0.1434	0.002	0.032	0.1387	0.0086	0.0104	0.0019	9e-04	0.0176	0.0175	0.1429	0.0299	0.1268	0.0439	9e-04
1	rs55670848	171697497	0.98	0.192372589028169	1.06	0.212122118160079	0.183227997714598	1.16378001456912	0.0038	0.0059	0.1001	0.0086	0.0372	0.0108	0.0089	0.0247	0.0014	0.0397	0.0377	0.1434	0.002	0.032	0.1387	0.0086	0.0103	0.0019	9e-04	0.0176	0.0175	0.1429	0.0299	0.1268	0.0439	9e-04
1	rs116540511	171697570	0.98	0.192372589028169	1.06	0.212122118160079	0.183227997714598	1.16378001456912	0.0038	0.0059	0.1001	0.0086	0.0372	0.0108	0.0089	0.0247	0.0014	0.0397	0.0377	0.1434	0.002	0.032	0.1387	0.0086	0.0103	0.0019	9e-04	0.0176	0.0175	0.1429	0.0299	0.1268	0.0439	9e-04
1	rs12748176	171699521	0.98	0.192372589028169	1.06	0.212122118160079	0.183561768397838	1.162298723602	0.0038	0.0059	0.1001	0.0086	0.0372	0.0108	0.0089	0.0247	0.0014	0.0397	0.0377	0.1434	0.002	0.032	0.1387	0.0086	0.0103	0.0019	9e-04	0.0176	0.0175	0.1429	0.0299	0.1268	0.0439	9e-04
1	rs16843227	171704957	0.98	0.192372589028169	1.06	0.212122118160079	0.184714099399268	1.16246329472592	0.0038	0.0059	0.1001	0.0086	0.0372	0.0108	0.0089	0.0247	0.0014	0.0397	0.0377	0.1434	0.002	0.032	0.1387	0.0086	0.0103	0.0019	9e-04	0.0176	0.0175	0.1429	0.0299	0.1268	0.0439	9e-04
1	rs2298914	171710405	0.98	0.192372589028169	1.06	0.212122118160079	0.18367310299506	1.16065324306092	0.0038	0.0059	0.1001	0.0086	0.0372	0.0108	0.0089	0.0248	0.0014	0.0396	0.0377	0.1434	0.002	0.032	0.1386	0.0087	0.0103	0.0018	8e-04	0.0176	0.0175	0.1429	0.0299	0.1268	0.0439	9e-04
1	rs35380423	171711580	0.98	0.192372589028169	1.06	0.212122118160079	0.186281939664931	1.17481802962392	0.0038	0.0059	0.1002	0.0086	0.0372	0.0108	0.0089	0.0248	0.0014	0.0396	0.0378	0.1434	0.002	0.0321	0.1386	0.0087	0.0103	0.0018	8e-04	0.0176	0.0175	0.1429	0.0299	0.1268	0.0439	9e-04
1	rs12021915	171714296	0.98	0.192372589028169	1.06	0.212122118160079	0.188308923072106	1.17465314593181	0.0037	0.0059	0.1003	0.0087	0.0373	0.0107	0.0089	0.0248	0.0014	0.0396	0.0378	0.1433	0.002	0.0321	0.1386	0.0087	0.0103	0.0018	8e-04	0.0176	0.0175	0.143	0.0299	0.1267	0.0439	9e-04
1	rs10489249	171714521	0.98	0.192372589028169	1.06	0.212122118160079	0.187970218403961	1.17349907613919	0.0037	0.0059	0.1003	0.0087	0.0373	0.0107	0.0089	0.0248	0.0014	0.0396	0.0378	0.1433	0.002	0.0321	0.1386	0.0087	0.0103	0.0018	8e-04	0.0176	0.0175	0.143	0.0299	0.1267	0.0439	9e-04
1	rs114164260	171724126	0.98	0.192372589028169	1.06	0.212122118160079	0.182524518991912	1.15341812619915	0.0037	0.0059	0.1003	0.0087	0.0372	0.0109	0.0089	0.0248	0.0014	0.0395	0.0378	0.1432	0.002	0.0321	0.1382	0.0088	0.0104	0.0018	9e-04	0.0176	0.0175	0.1429	0.0299	0.1266	0.0441	9e-04
1	rs57885759	171725411	0.98	0.192372589028169	1.06	0.212122118160079	0.182413585859256	1.15571932357644	0.0037	0.0059	0.1003	0.0087	0.0372	0.0109	0.009	0.0249	0.0014	0.0395	0.0378	0.1432	0.002	0.0321	0.1382	0.0088	0.0104	0.0018	9e-04	0.0176	0.0175	0.1429	0.0299	0.1266	0.0442	9e-04
1	rs16843251	171725830	0.98	0.192372589028169	1.06	0.212122118160079	0.18090139346937	1.14996788465387	0.0037	0.0059	0.1003	0.0087	0.0372	0.011	0.009	0.0248	0.0014	0.0395	0.0378	0.1432	0.002	0.0321	0.1382	0.0088	0.0104	0.0018	9e-04	0.0176	0.0175	0.1429	0.0299	0.1266	0.0442	9e-04
1	rs115315776	171726665	0.98	0.192372589028169	1.06	0.212122118160079	0.188271271954255	1.16592025563421	0.0037	0.0059	0.1003	0.0087	0.0372	0.011	0.009	0.0248	0.0014	0.0395	0.0378	0.1432	0.002	0.0321	0.1381	0.0088	0.0104	0.0018	9e-04	0.0176	0.0175	0.1429	0.0299	0.1266	0.0442	9e-04
1	rs75219815	171744687	0.98	0.192372589028169	1.06	0.212122118160079	0.169065053152054	1.11311970439984	0.0035	0.0058	0.1002	0.009	0.0371	0.0114	0.0091	0.0248	0.0014	0.0392	0.0376	0.1436	0.002	0.0323	0.1375	0.0094	0.0108	0.0018	8e-04	0.0178	0.0173	0.1427	0.0297	0.1264	0.0442	8e-04
1	rs2232809	171750181	0.97	0.222305343836028	1.06	0.212122118160079	0.149994646476664	1.06109895360426	0.0035	0.0057	0.1003	0.0091	0.037	0.0115	0.0091	0.0248	0.0014	0.0391	0.0376	0.1437	0.002	0.0324	0.1374	0.0095	0.0109	0.0018	7e-04	0.0178	0.0173	0.1427	0.0297	0.1264	0.0442	7e-04
1	rs2294720	171751236	0.97	0.222305343836028	1.06	0.212122118160079	0.150192576705133	1.06109895360426	0.0035	0.0057	0.1004	0.0091	0.037	0.0115	0.0091	0.0248	0.0014	0.0391	0.0375	0.1438	0.002	0.0324	0.1375	0.0095	0.0108	0.0018	7e-04	0.0178	0.0173	0.1427	0.0297	0.1264	0.0442	7e-04
1	rs79441597	171752288	0.97	0.222305343836028	1.06	0.212122118160079	0.15032461614871	1.06142263543199	0.0034	0.0057	0.1004	0.0091	0.037	0.0115	0.0091	0.0248	0.0014	0.0391	0.0375	0.1438	0.002	0.0324	0.1375	0.0095	0.0108	0.0018	7e-04	0.0178	0.0173	0.1426	0.0297	0.1264	0.0442	7e-04
1	rs2232816	171753039	0.97	0.222305343836028	1.06	0.212122118160079	0.15032461614871	1.06142263543199	0.0034	0.0057	0.1004	0.0091	0.037	0.0115	0.0091	0.0248	0.0014	0.0391	0.0375	0.1438	0.002	0.0324	0.1375	0.0095	0.0108	0.0018	7e-04	0.0178	0.0173	0.1426	0.0297	0.1264	0.0442	7e-04
1	rs17650204	171755071	0.97	0.222305343836028	1.06	0.212122118160079	0.150522804257598	1.06207005466697	0.0034	0.0057	0.1004	0.0091	0.037	0.0115	0.0091	0.0248	0.0014	0.0391	0.0375	0.1438	0.002	0.0324	0.1375	0.0095	0.0108	0.0018	7e-04	0.0178	0.0173	0.1426	0.0297	0.1264	0.0442	7e-04
1	rs2232819	171755182	0.97	0.222305343836028	1.06	0.212122118160079	0.152180390333895	1.05608425918989	0.0035	0.0058	0.1004	0.0091	0.037	0.0115	0.0091	0.0248	0.0014	0.0391	0.0375	0.1437	0.002	0.0324	0.1375	0.0095	0.0108	0.0018	7e-04	0.0178	0.0173	0.1427	0.0297	0.1264	0.0442	7e-04
1	rs3766652	171758370	0.97	0.222305343836028	1.06	0.212122118160079	0.14992870411568	1.04816694456517	0.0035	0.0058	0.1004	0.0091	0.037	0.0115	0.0091	0.0247	0.0014	0.0391	0.0375	0.1437	0.002	0.0324	0.1375	0.0095	0.0108	0.0018	7e-04	0.0178	0.0173	0.1427	0.0297	0.1264	0.0442	7e-04
1	rs2232825	171763549	0.97	0.222305343836028	1.06	0.212122118160079	0.147729566763138	1.03735949397993	0.0035	0.0058	0.1004	0.0091	0.037	0.0115	0.0091	0.0247	0.0014	0.0391	0.0375	0.1437	0.002	0.0324	0.1375	0.0096	0.0108	0.0018	7e-04	0.0178	0.0173	0.1428	0.0296	0.1263	0.0442	7e-04
1	rs6425423	171772865	0.97	0.222305343836028	1.06	0.212122118160079	0.143613947009192	1.02962993444199	0.0035	0.0058	0.1003	0.0091	0.037	0.0116	0.0091	0.0247	0.0014	0.0391	0.0375	0.1436	0.002	0.0325	0.1372	0.0096	0.0108	0.0018	8e-04	0.0177	0.0173	0.1427	0.0298	0.1263	0.0443	8e-04
1	rs35267708	171775724	0.97	0.222305343836028	1.06	0.212122118160079	0.148187494233233	1.01885921802752	0.0035	0.0058	0.1001	0.0091	0.037	0.0116	0.0091	0.0247	0.0015	0.0391	0.0374	0.1436	0.002	0.0325	0.1371	0.0096	0.0108	0.0018	8e-04	0.0177	0.0173	0.1426	0.0299	0.1263	0.0444	8e-04
1	rs6425428	171776988	0.97	0.222305343836028	1.06	0.212122118160079	0.150655015629717	1.01436444752209	0.0035	0.0058	0.1001	0.0091	0.037	0.0116	0.0091	0.0247	0.0015	0.0391	0.0374	0.1435	0.002	0.0325	0.137	0.0095	0.0109	0.0018	8e-04	0.0177	0.0173	0.1426	0.0299	0.1263	0.0444	8e-04
1	rs79429010	171782232	0.97	0.222305343836028	1.07	0.184406357471863	0.149533410935599	1.00955285407285	0.0035	0.0058	0.1	0.0091	0.0371	0.0116	0.0091	0.0247	0.0015	0.0391	0.0374	0.1435	0.002	0.0325	0.1369	0.0096	0.0109	0.0018	8e-04	0.0177	0.0173	0.1427	0.03	0.1263	0.0444	8e-04
1	rs6425434	171785238	0.97	0.222305343836028	1.07	0.184406357471863	0.149138736535534	1.00586694424656	0.0035	0.0058	0.1	0.0092	0.0371	0.0116	0.0092	0.0247	0.0015	0.0391	0.0374	0.1435	0.002	0.0325	0.1368	0.0096	0.0109	0.0018	8e-04	0.0177	0.0173	0.1427	0.03	0.1263	0.0444	8e-04
1	rs10913743	171791978	0.97	0.222305343836028	1.07	0.184406357471863	0.141375071029346	0.984923094435062	0.0035	0.0058	0.0996	0.0093	0.0373	0.0118	0.0094	0.0246	0.0015	0.0391	0.0371	0.1436	0.002	0.0324	0.1361	0.0096	0.0109	0.0018	8e-04	0.0178	0.0174	0.143	0.03	0.1261	0.0444	9e-04
1	rs10753196	171797810	0.97	0.222305343836028	1.07	0.184406357471863	0.145420176840438	0.995624194741992	0.0035	0.0058	0.0996	0.0093	0.0373	0.0118	0.0094	0.0246	0.0015	0.0392	0.0371	0.1436	0.002	0.0325	0.1361	0.0095	0.0109	0.0018	8e-04	0.0178	0.0174	0.143	0.03	0.1262	0.0444	9e-04
1	rs6694579	171805321	0.97	0.222305343836028	1.06	0.212122118160079	0.152380023021648	0.986997673739614	0.0036	0.0058	0.0992	0.0094	0.0373	0.0119	0.0094	0.0247	0.0016	0.0392	0.037	0.1436	0.002	0.0323	0.136	0.0097	0.0109	0.0019	8e-04	0.0178	0.0175	0.1429	0.03	0.126	0.0445	0.001
1	rs10798687	171807232	0.97	0.222305343836028	1.06	0.212122118160079	0.126378878746846	0.92214379570619	0.0037	0.0055	0.099	0.0099	0.0375	0.0121	0.0098	0.0244	0.0016	0.0393	0.0365	0.1425	0.0019	0.0329	0.1351	0.0107	0.0113	0.0018	9e-04	0.0179	0.0179	0.1428	0.0309	0.1245	0.0444	0.0012
1	rs2421914	171818673	0.97	0.222305343836028	1.06	0.212122118160079	0.128983641883601	0.911132514229536	0.0037	0.0054	0.0988	0.0103	0.0376	0.0123	0.0102	0.0244	0.0016	0.0394	0.0363	0.1412	0.0018	0.0332	0.1348	0.0112	0.0115	0.0018	8e-04	0.018	0.0181	0.1432	0.0314	0.1233	0.0446	0.0012
1	rs115759283	171823230	0.97	0.222305343836028	1.06	0.212122118160079	0.125132928273012	0.908462360191172	0.0037	0.0054	0.0988	0.0104	0.0376	0.0123	0.0102	0.0244	0.0016	0.0394	0.0363	0.1412	0.0018	0.0332	0.1347	0.0112	0.0115	0.0018	8e-04	0.018	0.0181	0.1432	0.0314	0.1232	0.0446	0.0012
1	rs6660011	171827523	0.97	0.222305343836028	1.06	0.212122118160079	0.120975892625724	0.92151386659233	0.0037	0.0054	0.0988	0.0104	0.0376	0.0123	0.0102	0.0244	0.0016	0.0394	0.0362	0.1411	0.0018	0.0333	0.1347	0.0112	0.0115	0.0018	8e-04	0.018	0.0181	0.1433	0.0314	0.1232	0.0447	0.0013
1	rs742510	171828070	0.97	0.222305343836028	1.06	0.212122118160079	0.120975892625724	0.921986305358209	0.0037	0.0054	0.0988	0.0104	0.0376	0.0123	0.0102	0.0244	0.0016	0.0394	0.0362	0.1411	0.0018	0.0333	0.1347	0.0112	0.0115	0.0018	8e-04	0.018	0.0181	0.1433	0.0314	0.1232	0.0447	0.0013
1	rs76064941	171851052	0.97	0.222305343836028	1.06	0.212122118160079	0.12557704997202	0.900304649678352	0.0038	0.0055	0.0985	0.0105	0.0376	0.0124	0.0103	0.0244	0.0016	0.0395	0.036	0.1408	0.0018	0.0332	0.1341	0.0114	0.0116	0.0018	8e-04	0.018	0.0182	0.1441	0.0315	0.1231	0.0446	0.0013
1	rs79527593	171854692	0.97	0.222305343836028	1.06	0.212122118160079	0.12850218758404	0.906264594866753	0.0038	0.0055	0.0985	0.0105	0.0376	0.0124	0.0103	0.0244	0.0016	0.0395	0.036	0.1408	0.0018	0.0332	0.1341	0.0113	0.0115	0.0018	8e-04	0.018	0.0182	0.1441	0.0316	0.123	0.0446	0.0013
1	rs6661147	171855239	0.97	0.222305343836028	1.05	0.24269399207398	0.135559057205867	0.922616299014843	0.0038	0.0055	0.0985	0.0106	0.0377	0.0124	0.0104	0.0244	0.0016	0.0395	0.036	0.1408	0.0017	0.0332	0.1341	0.0113	0.0116	0.0017	7e-04	0.018	0.0183	0.1441	0.0316	0.123	0.0446	0.0013
1	rs6425479	171881168	0.97	0.222305343836028	1.05	0.24269399207398	0.125665989042497	0.882160608711146	0.0038	0.0055	0.0983	0.0107	0.0375	0.0125	0.0105	0.0244	0.0016	0.0396	0.0359	0.1411	0.0017	0.0332	0.1337	0.0116	0.0116	0.0017	7e-04	0.0178	0.0183	0.1441	0.0315	0.123	0.0446	0.0014
1	rs2093184	171892085	0.96	0.255413023536062	1.05	0.24269399207398	0.124012097433842	0.859276768584154	0.0038	0.0055	0.0984	0.0107	0.0377	0.0126	0.0105	0.0242	0.0015	0.0397	0.036	0.1411	0.0017	0.0333	0.1333	0.0118	0.0117	0.0016	7e-04	0.0179	0.0182	0.1439	0.0315	0.123	0.0446	0.0014
1	rs4596936	171894859	0.96	0.255413023536062	1.06	0.212122118160079	0.119647576038209	0.84749446228171	0.0037	0.0055	0.0984	0.0108	0.0377	0.0126	0.0105	0.0242	0.0015	0.0397	0.036	0.1411	0.0017	0.0334	0.1334	0.0117	0.0117	0.0016	7e-04	0.0179	0.0182	0.1439	0.0314	0.1229	0.0446	0.0014
1	rs4916411	171897735	0.96	0.255413023536062	1.06	0.212122118160079	0.110626969620332	0.826495195219112	0.0038	0.0056	0.0984	0.0108	0.0379	0.0126	0.0106	0.0242	0.0015	0.0398	0.036	0.141	0.0017	0.0335	0.1334	0.0117	0.0117	0.0016	7e-04	0.0179	0.0182	0.1438	0.0312	0.1228	0.0446	0.0014
1	rs115144037	171901701	0.96	0.255413023536062	1.06	0.212122118160079	0.105758224865632	0.793373250261849	0.0038	0.0056	0.0983	0.0108	0.0379	0.0127	0.0106	0.0241	0.0015	0.0398	0.036	0.141	0.0017	0.0335	0.1334	0.0118	0.0118	0.0016	7e-04	0.018	0.0182	0.1437	0.0311	0.1226	0.0446	0.0014
1	rs12046777	171906440	0.96	0.255413023536062	1.06	0.212122118160079	0.100171656447005	0.771908940406853	0.0037	0.0056	0.0983	0.0109	0.0379	0.0128	0.0107	0.0241	0.0015	0.0398	0.036	0.141	0.0017	0.0335	0.1334	0.0119	0.0118	0.0016	7e-04	0.018	0.0182	0.1436	0.0309	0.1224	0.0446	0.0014
1	rs113625561	171917156	0.97	0.222305343836028	1.05	0.24269399207398	0.0981221187820548	0.76720687791588	0.0037	0.0056	0.0984	0.0109	0.038	0.0128	0.0107	0.024	0.0015	0.0399	0.036	0.1411	0.0017	0.0336	0.1333	0.0119	0.0118	0.0016	7e-04	0.018	0.0182	0.1435	0.0309	0.1223	0.0446	0.0014
1	rs12028426	171927696	0.97	0.222305343836028	1.05	0.24269399207398	0.0934591976500298	0.762813807575051	0.0037	0.0056	0.0986	0.011	0.038	0.0128	0.0108	0.0241	0.0015	0.0398	0.036	0.1411	0.0017	0.0336	0.1334	0.0119	0.0118	0.0016	7e-04	0.018	0.0182	0.1434	0.0308	0.122	0.0446	0.0014
1	rs10914144	171949750	0.96	0.255413023536062	1.05	0.24269399207398	0.0669248384588304	0.685445288754673	0.0038	0.0057	0.0995	0.0114	0.0382	0.013	0.0109	0.0242	0.0015	0.0397	0.0357	0.1413	0.0017	0.0341	0.133	0.0128	0.0117	0.0017	7e-04	0.0182	0.0183	0.1427	0.03	0.1208	0.0441	0.0014
1	rs16843679	171966788	0.96	0.255413023536062	1.05	0.24269399207398	0.0836585191390468	0.658218820067993	0.0038	0.0056	0.0994	0.0116	0.0386	0.0132	0.0111	0.0246	0.0014	0.0415	0.0355	0.1399	0.002	0.0351	0.1338	0.0134	0.0116	0.0016	6e-04	0.0183	0.0184	0.1418	0.0293	0.1191	0.0434	0.0014
1	rs61805849	171968055	0.96	0.255413023536062	1.05	0.24269399207398	0.0833597266380203	0.657047177575588	0.0038	0.0056	0.0994	0.0116	0.0386	0.0132	0.0111	0.0246	0.0014	0.0415	0.0355	0.1399	0.002	0.0351	0.1338	0.0134	0.0116	0.0016	6e-04	0.0183	0.0184	0.1418	0.0293	0.1191	0.0434	0.0014
1	rs7546327	171973914	0.96	0.255413023536062	1.05	0.24269399207398	0.0856990991584789	0.617646977295888	0.0038	0.0056	0.0994	0.0117	0.0385	0.0133	0.0112	0.0248	0.0014	0.0417	0.0355	0.1397	0.002	0.0352	0.1341	0.0136	0.0116	0.0016	6e-04	0.0182	0.0184	0.1414	0.0293	0.1187	0.0433	0.0014
1	rs12090753	171986205	0.96	0.255413023536062	1.06	0.212122118160079	0.0745619040139552	0.583667595957044	0.0039	0.0056	0.0993	0.0118	0.0386	0.0135	0.0118	0.0249	0.0014	0.0416	0.0354	0.1395	0.0022	0.0352	0.1343	0.0137	0.0116	0.0016	6e-04	0.0182	0.0183	0.1408	0.0292	0.1183	0.0435	0.0014
1	rs72719040	171986741	0.96	0.255413023536062	1.06	0.212122118160079	0.0758727859972255	0.590369519917877	0.0038	0.0056	0.0993	0.0118	0.0386	0.0135	0.0118	0.0251	0.0014	0.0415	0.0354	0.1395	0.0022	0.0352	0.1343	0.0136	0.0116	0.0016	6e-04	0.0182	0.0182	0.1408	0.0292	0.1183	0.0435	0.0014
1	rs2819527	172000768	0.96	0.255413023536062	1.06	0.212122118160079	0.0823990613042335	0.644336771608749	0.0038	0.0055	0.0999	0.0118	0.0385	0.0134	0.0116	0.0252	0.0014	0.0416	0.0355	0.1394	0.0021	0.0352	0.1344	0.014	0.0117	0.0015	6e-04	0.0182	0.0186	0.14	0.0292	0.1182	0.0435	0.0012
1	rs114433082	172007172	0.96	0.255413023536062	1.06	0.212122118160079	0.0805888892153196	0.649151202791446	0.0038	0.0055	0.1001	0.0117	0.0385	0.0134	0.0116	0.0253	0.0013	0.0415	0.0357	0.1395	0.0021	0.0352	0.1344	0.014	0.0117	0.0015	5e-04	0.0182	0.0186	0.14	0.0291	0.1181	0.0435	0.0012
1	rs1555381	172008479	0.96	0.255413023536062	1.06	0.212122118160079	0.0806338297556452	0.652073068846654	0.0038	0.0055	0.1002	0.0117	0.0385	0.0134	0.0116	0.0253	0.0013	0.0414	0.0357	0.1395	0.0021	0.0352	0.1344	0.014	0.0117	0.0015	5e-04	0.0182	0.0186	0.14	0.0291	0.1181	0.0435	0.0012
1	rs75531597	172008716	0.96	0.255413023536062	1.06	0.212122118160079	0.0802075432842139	0.653096437348121	0.0038	0.0055	0.1002	0.0117	0.0385	0.0134	0.0115	0.0253	0.0013	0.0414	0.0357	0.1396	0.0021	0.0352	0.1344	0.014	0.0117	0.0015	5e-04	0.0182	0.0186	0.14	0.0291	0.1181	0.0435	0.0012
1	rs77194132	172010424	0.96	0.255413023536062	1.05	0.24269399207398	0.0799167086244583	0.656461536521281	0.0038	0.0055	0.1002	0.0117	0.0385	0.0134	0.0116	0.0253	0.0013	0.0415	0.0357	0.1395	0.0021	0.0352	0.1343	0.014	0.0117	0.0015	5e-04	0.0182	0.0186	0.14	0.0291	0.1181	0.0435	0.0012
1	rs12027295	172012633	0.96	0.255413023536062	1.04	0.276253925711104	0.0797157587360543	0.666727529195561	0.0038	0.0055	0.1002	0.0117	0.0385	0.0134	0.0116	0.0253	0.0013	0.0415	0.0357	0.1395	0.0021	0.0352	0.1341	0.014	0.0118	0.0015	5e-04	0.0182	0.0186	0.1399	0.0291	0.1182	0.0436	0.0012
1	rs78634342	172016060	0.96	0.255413023536062	1.04	0.276253925711104	0.0790482708160455	0.659830611833954	0.0038	0.0055	0.1002	0.0117	0.0385	0.0134	0.0116	0.0253	0.0013	0.0415	0.0357	0.1394	0.0021	0.0353	0.1341	0.014	0.0118	0.0015	5e-04	0.0182	0.0186	0.1399	0.0291	0.1182	0.0436	0.0012
1	rs116669894	172019352	0.96	0.255413023536062	1.03	0.312927433563081	0.0790038998124878	0.655436954114355	0.0038	0.0055	0.1002	0.0118	0.0385	0.0134	0.0116	0.0253	0.0013	0.0416	0.0357	0.1394	0.002	0.0353	0.1341	0.0141	0.0118	0.0015	5e-04	0.0182	0.0187	0.1397	0.0291	0.1182	0.0435	0.0012
1	rs78057682	172031451	0.96	0.255413023536062	1.03	0.312927433563081	0.0789817203164618	0.656022384646358	0.0039	0.0054	0.1003	0.0118	0.0385	0.0134	0.0115	0.0254	0.0014	0.0419	0.0357	0.1392	0.002	0.0354	0.1341	0.0141	0.0119	0.0016	5e-04	0.0181	0.0187	0.1394	0.0292	0.1182	0.0435	0.0011
1	rs12760234	172038079	0.96	0.255413023536062	1.03	0.312927433563081	0.0809939327706095	0.665405571192304	0.0039	0.0054	0.1003	0.0118	0.0384	0.0134	0.0116	0.0254	0.0014	0.0419	0.0357	0.1391	0.002	0.0355	0.1341	0.0141	0.0119	0.0016	5e-04	0.0181	0.0187	0.1393	0.0292	0.1182	0.0435	0.0011
1	rs79785974	172040406	0.96	0.255413023536062	1.03	0.312927433563081	0.0846053415859562	0.67275735909218	0.0039	0.0054	0.1004	0.0118	0.0385	0.0134	0.0115	0.0254	0.0014	0.042	0.0356	0.1391	0.002	0.0355	0.1341	0.0141	0.0118	0.0016	5e-04	0.0181	0.0187	0.1392	0.0292	0.1182	0.0436	0.0011
1	rs80205790	172050703	0.96	0.255413023536062	1.03	0.312927433563081	0.106265746284155	0.650173510988834	0.004	0.0053	0.1009	0.0118	0.0387	0.0133	0.0115	0.0254	0.0014	0.0423	0.0356	0.1391	0.0021	0.0356	0.1339	0.0141	0.0112	0.0016	5e-04	0.0181	0.0187	0.1391	0.0292	0.1179	0.0438	0.0011
1	rs17346452	172053287	0.96	0.255413023536062	1.03	0.312927433563081	0.109070513967327	0.658218820067993	0.004	0.0052	0.101	0.0118	0.0387	0.0133	0.0115	0.0254	0.0014	0.0424	0.0356	0.1392	0.0021	0.0356	0.1339	0.0141	0.0112	0.0016	5e-04	0.0181	0.0187	0.139	0.0292	0.1179	0.0438	0.0011
1	rs10752861	172056305	0.96	0.255413023536062	1.03	0.312927433563081	0.109778785472226	0.662470040749054	0.004	0.0052	0.1011	0.0118	0.0386	0.0133	0.0115	0.0254	0.0014	0.0423	0.0355	0.1393	0.0021	0.0355	0.1339	0.0142	0.0112	0.0016	5e-04	0.0181	0.0187	0.139	0.0292	0.118	0.0438	0.0011
1	rs4916242	172059997	0.96	0.255413023536062	1.03	0.312927433563081	0.107581582840425	0.657486487227537	0.0041	0.0052	0.1011	0.0119	0.0386	0.0134	0.0115	0.0254	0.0014	0.0422	0.0354	0.1392	0.0021	0.0355	0.134	0.0142	0.0112	0.0016	5e-04	0.0181	0.0187	0.1389	0.0292	0.118	0.0436	0.0011
1	rs17350579	172066592	0.96	0.255413023536062	1.03	0.312927433563081	0.104959945343049	0.65338889634311	0.0041	0.0052	0.1011	0.0118	0.0386	0.0134	0.0115	0.0254	0.0014	0.0421	0.0353	0.1392	0.0022	0.0356	0.1339	0.0142	0.0112	0.0016	5e-04	0.0181	0.0188	0.139	0.0292	0.1182	0.0436	0.0011
1	rs76156466	172066691	0.96	0.255413023536062	1.03	0.312927433563081	0.104827264046854	0.651050070949154	0.0041	0.0052	0.1011	0.0118	0.0386	0.0134	0.0115	0.0254	0.0014	0.0421	0.0353	0.1392	0.0022	0.0356	0.1339	0.0142	0.0112	0.0016	5e-04	0.0181	0.0188	0.139	0.0292	0.1182	0.0436	0.0011
1	rs114976413	172075950	0.96	0.255413023536062	1.03	0.312927433563081	0.0989131674017276	0.656607935514291	0.0041	0.0052	0.1011	0.0118	0.0386	0.0134	0.0115	0.0254	0.0013	0.0419	0.0354	0.1392	0.0022	0.0356	0.1339	0.0142	0.0112	0.0015	6e-04	0.0182	0.0189	0.1391	0.0291	0.118	0.0436	0.0011
1	rs17346473	172083093	0.96	0.255413023536062	1.03	0.312927433563081	0.0959735051881088	0.655729654332116	0.0041	0.0052	0.1012	0.0118	0.0387	0.0134	0.0115	0.0254	0.0013	0.0418	0.0354	0.1392	0.0022	0.0356	0.1339	0.0142	0.0113	0.0015	6e-04	0.0182	0.0189	0.1392	0.0291	0.1179	0.0436	0.0011
1	rs10158753	172087026	0.95	0.291843936447983	1.03	0.312927433563081	0.0985809528470404	0.673493551075702	0.0041	0.0051	0.1013	0.0119	0.0386	0.0135	0.0115	0.0254	0.0013	0.0418	0.0354	0.139	0.0021	0.0356	0.134	0.0142	0.0113	0.0015	6e-04	0.0183	0.019	0.1393	0.0292	0.1177	0.0435	0.0011
1	rs11584664	172103031	0.95	0.291843936447983	1.03	0.312927433563081	0.114367763770029	0.658511805698387	0.0041	0.0051	0.1018	0.0119	0.0386	0.0136	0.0116	0.0251	0.0012	0.0419	0.0354	0.138	0.0021	0.0355	0.1342	0.0143	0.0112	0.0016	6e-04	0.0182	0.0192	0.1397	0.0291	0.1173	0.0437	0.0011
1	rs2761190	172103191	0.95	0.291843936447983	1.03	0.312927433563081	0.113808733057189	0.654851644018312	0.0041	0.0051	0.1018	0.0119	0.0386	0.0136	0.0116	0.0251	0.0012	0.0419	0.0354	0.1379	0.0021	0.0355	0.1341	0.0143	0.0112	0.0016	6e-04	0.0182	0.0192	0.1398	0.0291	0.1175	0.0437	0.0011
1	rs12047492	172110765	0.95	0.291843936447983	1.03	0.312927433563081	0.114900403968355	0.636331255207247	0.0041	0.0051	0.1018	0.0119	0.0386	0.0136	0.0116	0.0251	0.0012	0.0419	0.0353	0.1379	0.0021	0.0355	0.1342	0.0143	0.0112	0.0016	6e-04	0.0182	0.0192	0.1397	0.0291	0.1174	0.0437	0.0011
1	rs12120556	172115154	0.95	0.291843936447983	1.03	0.312927433563081	0.098427859117452	0.617646977295888	0.0041	0.0051	0.1021	0.0119	0.0386	0.0136	0.0117	0.0249	0.0012	0.0415	0.0352	0.1382	0.0021	0.0355	0.1341	0.0144	0.0114	0.0016	5e-04	0.0181	0.0193	0.1395	0.0291	0.1174	0.0437	0.0011
1	rs12141278	172116798	0.96	0.255413023536062	1.03	0.312927433563081	0.0997853472588327	0.608282322126562	0.0041	0.0051	0.1021	0.0119	0.0386	0.0137	0.0118	0.0249	0.0012	0.0415	0.0351	0.1381	0.0021	0.0354	0.134	0.0145	0.0114	0.0016	5e-04	0.0182	0.0193	0.1394	0.029	0.1174	0.0438	0.0011
1	rs74330390	172147572	0.95	0.291843936447983	1.03	0.312927433563081	0.0608420559684596	0.522541977168498	0.0047	0.0049	0.1014	0.0124	0.0385	0.0144	0.0128	0.0252	0.0013	0.0414	0.0344	0.1374	0.0021	0.0354	0.1351	0.0152	0.013	0.0019	5e-04	0.0184	0.0196	0.1377	0.0294	0.1149	0.0424	0.0012
1	rs72721151	172147913	0.95	0.291843936447983	1.03	0.312927433563081	0.0607859511979033	0.522819150413665	0.0047	0.0049	0.1014	0.0124	0.0385	0.0144	0.0128	0.0252	0.0013	0.0414	0.0344	0.1374	0.0021	0.0354	0.1351	0.0152	0.0131	0.0019	5e-04	0.0184	0.0196	0.1377	0.0294	0.1149	0.0424	0.0012
1	rs10489297	172149515	0.95	0.291843936447983	1.03	0.312927433563081	0.0601710556747448	0.523096360519888	0.0047	0.0049	0.1014	0.0124	0.0385	0.0144	0.0129	0.0252	0.0013	0.0414	0.0344	0.1374	0.0021	0.0354	0.1351	0.0152	0.0131	0.0019	5e-04	0.0184	0.0196	0.1377	0.0294	0.1149	0.0424	0.0012
1	rs4141906	172154612	0.95	0.291843936447983	1.03	0.312927433563081	0.0587889151935494	0.518665431578416	0.0047	0.0049	0.1014	0.0124	0.0385	0.0144	0.0129	0.0251	0.0013	0.0415	0.0344	0.1374	0.0021	0.0355	0.1351	0.0152	0.0131	0.0019	5e-04	0.0184	0.0196	0.1377	0.0293	0.1148	0.0423	0.0012
1	rs553384	172164506	0.95	0.291843936447983	1.03	0.312927433563081	0.057158357871212	0.5164535257549	0.0047	0.0049	0.1014	0.0124	0.0386	0.0144	0.0129	0.0252	0.0013	0.0415	0.0344	0.1374	0.0021	0.0355	0.1351	0.0153	0.0132	0.0019	5e-04	0.0184	0.0196	0.1376	0.0293	0.1148	0.0423	0.0012
1	rs59760198	172167002	0.95	0.291843936447983	1.03	0.312927433563081	0.0532828806734005	0.526286920707335	0.0047	0.0049	0.1014	0.0124	0.0386	0.0145	0.013	0.0251	0.0012	0.0415	0.0345	0.1374	0.0019	0.0355	0.1352	0.0153	0.0132	0.0019	5e-04	0.0184	0.0196	0.1376	0.0293	0.1148	0.0423	0.0012
1	rs572802	172170918	0.95	0.291843936447983	1.03	0.312927433563081	0.0521774507797284	0.525454132317607	0.0047	0.0049	0.1013	0.0124	0.0386	0.0145	0.013	0.0251	0.0012	0.0415	0.0345	0.1372	0.0019	0.0356	0.1354	0.0153	0.0133	0.0019	5e-04	0.0184	0.0197	0.1376	0.0293	0.1147	0.0421	0.0012
1	rs7520165	172177789	0.95	0.291843936447983	1.03	0.312927433563081	0.0562478702164995	0.534911634763518	0.0047	0.0049	0.1013	0.0124	0.0385	0.0145	0.0131	0.0251	0.0012	0.0415	0.0345	0.1371	0.0019	0.0356	0.1354	0.0153	0.0133	0.0019	5e-04	0.0184	0.0197	0.1375	0.0293	0.1147	0.042	0.0012
1	rs648889	172187819	0.95	0.291843936447983	1.03	0.312927433563081	0.0312678327960948	0.377595098622985	0.005	0.0048	0.0999	0.0131	0.0382	0.0155	0.0147	0.0244	0.0012	0.0413	0.0343	0.1363	0.0018	0.0364	0.1351	0.0163	0.0147	0.0024	6e-04	0.0187	0.0202	0.135	0.0294	0.1127	0.0422	0.0014
1	rs650169	172188062	0.95	0.291843936447983	1.03	0.312927433563081	0.0252031240903341	0.340629262954728	0.0051	0.0049	0.1	0.0135	0.0382	0.0156	0.015	0.0242	0.0012	0.0413	0.0342	0.1361	0.0018	0.0366	0.1348	0.0165	0.015	0.0025	7e-04	0.0189	0.0202	0.1342	0.0294	0.1121	0.0423	0.0014
1	rs764322	172188072	0.95	0.291843936447983	1.03	0.312927433563081	0.0257580121311283	0.33373667732889	0.0051	0.0049	0.0999	0.0135	0.0382	0.0156	0.015	0.0242	0.0012	0.0413	0.0342	0.1361	0.0018	0.0366	0.1348	0.0165	0.015	0.0025	7e-04	0.0189	0.0202	0.1342	0.0294	0.1121	0.0423	0.0014
1	rs74888020	172189222	0.95	0.291843936447983	1.03	0.312927433563081	0.0238435269312032	0.285389118141479	0.0051	0.005	0.0981	0.0142	0.0387	0.0153	0.0159	0.024	0.0012	0.0417	0.0344	0.1347	0.0017	0.0377	0.1335	0.017	0.0155	0.0026	7e-04	0.0194	0.0205	0.1343	0.0294	0.1106	0.0428	0.0013
1	rs678962	172189889	0.95	0.291843936447983	1.03	0.312927433563081	0.0233861364074811	0.286092103997928	0.0051	0.005	0.0979	0.0143	0.0387	0.0153	0.016	0.024	0.0012	0.0417	0.0344	0.1346	0.0017	0.0378	0.1334	0.0171	0.0156	0.0026	7e-04	0.0195	0.0206	0.1344	0.0294	0.1104	0.0429	0.0014
1	rs78941801	172197006	0.95	0.291843936447983	1.03	0.312927433563081	0.0225373273643121	0.281998811628189	0.005	0.0051	0.0979	0.0143	0.0388	0.0152	0.0161	0.024	0.0011	0.0417	0.0345	0.1344	0.0017	0.0381	0.1331	0.0171	0.0157	0.0026	7e-04	0.0195	0.0207	0.1344	0.0294	0.1101	0.043	0.0013
1	rs479336	172199573	0.95	0.291843936447983	1.03	0.312927433563081	0.0218578503258504	0.27827221714085	0.005	0.0051	0.0978	0.0143	0.0387	0.0153	0.0161	0.024	0.0011	0.0417	0.0345	0.1344	0.0017	0.0381	0.1331	0.0171	0.0157	0.0026	7e-04	0.0195	0.0206	0.1344	0.0292	0.1103	0.043	0.0013
1	rs12402966	172203894	0.95	0.291843936447983	1.03	0.312927433563081	0.0209244421786778	0.276994721239322	0.005	0.0051	0.0978	0.0143	0.0388	0.0152	0.0161	0.0239	0.0011	0.0416	0.0345	0.1344	0.0017	0.0381	0.1333	0.0172	0.0158	0.0026	7e-04	0.0195	0.0206	0.1344	0.0292	0.1104	0.0429	0.0013
1	rs80006548	172205325	0.95	0.291843936447983	1.03	0.312927433563081	0.0211303252028612	0.280832618230808	0.005	0.0051	0.0978	0.0143	0.0388	0.0152	0.0161	0.024	0.0011	0.0416	0.0345	0.1344	0.0017	0.0381	0.1333	0.0172	0.0158	0.0026	7e-04	0.0195	0.0206	0.1344	0.0292	0.1105	0.0429	0.0013
1	rs16844126	172214187	0.95	0.291843936447983	1.03	0.312927433563081	0.0206580852461263	0.28832169885623	0.005	0.0051	0.0978	0.0143	0.0388	0.0152	0.0161	0.0239	0.0011	0.0416	0.0345	0.1344	0.0017	0.0381	0.1332	0.0172	0.0159	0.0025	7e-04	0.0195	0.0206	0.1343	0.0292	0.1105	0.0429	0.0013
1	rs74894532	172214398	0.95	0.291843936447983	1.03	0.312927433563081	0.0206580852461263	0.28832169885623	0.005	0.0051	0.0978	0.0143	0.0388	0.0152	0.0161	0.0239	0.0011	0.0416	0.0345	0.1344	0.0017	0.0381	0.1332	0.0172	0.0159	0.0025	7e-04	0.0195	0.0206	0.1343	0.0292	0.1105	0.0429	0.0013
1	rs77001779	172229468	0.95	0.291843936447983	1.03	0.312927433563081	0.0192116761359748	0.27757517708585	0.005	0.0051	0.0977	0.0143	0.0388	0.0153	0.0162	0.024	0.0011	0.0416	0.0344	0.1343	0.0017	0.0382	0.1328	0.0173	0.016	0.0025	7e-04	0.0195	0.0207	0.1343	0.0292	0.1105	0.043	0.0013
1	rs75222977	172235394	0.95	0.291843936447983	1.03	0.312927433563081	0.0188205687528336	0.282348958124428	0.005	0.0051	0.0977	0.0143	0.0389	0.0153	0.0162	0.024	0.001	0.0416	0.0344	0.1343	0.0017	0.0382	0.1328	0.0173	0.016	0.0025	7e-04	0.0195	0.0207	0.1343	0.0292	0.1105	0.043	0.0013
1	rs2586411	172267609	0.95	0.291843936447983	1.03	0.312927433563081	0.0204467742253716	0.249357999179389	0.0049	0.0051	0.0974	0.0144	0.039	0.0155	0.0164	0.0241	0.001	0.0416	0.0343	0.1342	0.0018	0.0385	0.1318	0.0173	0.016	0.0028	7e-04	0.0196	0.0207	0.1344	0.0291	0.1103	0.043	0.0015
1	rs34870740	172277925	0.95	0.291843936447983	1.03	0.312927433563081	0.0200980765626663	0.2516073173035	0.0049	0.0051	0.0974	0.0145	0.0391	0.0155	0.0164	0.0241	0.001	0.0415	0.0342	0.1342	0.0018	0.0385	0.1317	0.0173	0.016	0.0028	7e-04	0.0196	0.0207	0.1344	0.0292	0.1103	0.043	0.0015
1	rs2586419	172289921	0.95	0.291843936447983	1.03	0.312927433563081	0.020106741059092	0.251719950842985	0.0049	0.0051	0.0973	0.0145	0.0391	0.0155	0.0164	0.0241	0.001	0.0415	0.0342	0.1342	0.0018	0.0385	0.1317	0.0173	0.0161	0.0028	7e-04	0.0195	0.0207	0.1344	0.0292	0.1103	0.043	0.0015
1	rs74962572	172291684	0.95	0.291843936447983	1.03	0.312927433563081	0.0200288580785969	0.251832600313911	0.005	0.0051	0.0972	0.0145	0.0392	0.0155	0.0164	0.0241	9e-04	0.0415	0.0342	0.1339	0.0018	0.0385	0.1317	0.0173	0.0161	0.0028	8e-04	0.0195	0.0207	0.1341	0.0292	0.1105	0.0431	0.0015
1	rs75481731	172294075	0.96	0.255413023536062	1.03	0.312927433563081	0.0174621122290331	0.238208322460195	0.005	0.0052	0.097	0.0145	0.0393	0.0155	0.0164	0.0241	9e-04	0.0416	0.0343	0.1336	0.0018	0.0387	0.1317	0.0173	0.0163	0.0028	8e-04	0.0196	0.0208	0.1336	0.0292	0.1108	0.0432	0.0015
1	rs74546237	172296432	0.96	0.255413023536062	1.03	0.312927433563081	0.0176978493769239	0.241536117976837	0.005	0.0052	0.0969	0.0145	0.0394	0.0155	0.0165	0.0241	9e-04	0.0416	0.0343	0.1332	0.0018	0.0387	0.1314	0.0173	0.0164	0.0029	8e-04	0.0196	0.0208	0.1336	0.0292	0.1108	0.0432	0.0015
1	rs911713	172302544	0.95	0.291843936447983	1.03	0.312927433563081	0.0169286532179842	0.191074709385667	0.0053	0.0055	0.0955	0.0151	0.041	0.0163	0.0172	0.0249	8e-04	0.0419	0.0341	0.129	0.0022	0.0403	0.1287	0.0187	0.0178	0.0032	0.001	0.0202	0.0214	0.1307	0.0297	0.1105	0.0432	0.0013
1	rs12081260	172305470	0.95	0.291843936447983	1.03	0.312927433563081	0.0100053600266998	0.206508097723319	0.0053	0.0057	0.0952	0.0152	0.0418	0.0168	0.0174	0.025	7e-04	0.041	0.0341	0.1285	0.0023	0.0403	0.128	0.0188	0.0183	0.0028	0.001	0.0204	0.0214	0.1297	0.03	0.1105	0.0438	0.0011
1	rs9425291	172312769	0.95	0.291843936447983	1.04	0.276253925711104	0.00975468359098998	0.216516171603596	0.0053	0.0057	0.095	0.0152	0.0419	0.0169	0.0175	0.0251	6e-04	0.0408	0.034	0.1285	0.0024	0.0404	0.1278	0.0189	0.0184	0.0028	0.001	0.0204	0.0215	0.1296	0.03	0.1108	0.044	0.0011
1	rs74534302	172326528	0.95	0.291843936447983	1.04	0.276253925711104	0.010515931012886	0.225808014902499	0.0053	0.0057	0.0945	0.0152	0.0419	0.017	0.0175	0.0252	6e-04	0.0407	0.034	0.1282	0.0024	0.0404	0.1277	0.0189	0.0184	0.0028	0.001	0.0204	0.0215	0.1296	0.0301	0.1109	0.044	0.0011
1	rs7518039	172342330	0.95	0.291843936447983	1.04	0.276253925711104	0.0125227401691406	0.243428411070079	0.0054	0.0056	0.0937	0.0153	0.0419	0.0172	0.0175	0.0255	6e-04	0.0406	0.0341	0.1276	0.0025	0.0406	0.1276	0.019	0.0184	0.0027	0.0011	0.0205	0.0217	0.1297	0.0303	0.1111	0.0442	0.001
1	rs1011731	172346548	0.95	0.291843936447983	1.04	0.276253925711104	0.0128748940009518	0.248460064998204	0.0054	0.0056	0.0936	0.0153	0.042	0.0172	0.0176	0.0255	6e-04	0.0406	0.0341	0.1275	0.0025	0.0406	0.1275	0.0191	0.0184	0.0027	0.0011	0.0205	0.0216	0.1298	0.0303	0.1112	0.0442	0.001
1	rs17369123	172355841	0.95	0.291843936447983	1.04	0.276253925711104	0.0129876201171429	0.244990302826352	0.0054	0.0057	0.0936	0.0153	0.0419	0.0172	0.0176	0.0255	6e-04	0.0406	0.034	0.1276	0.0025	0.0406	0.1273	0.0191	0.0185	0.0028	0.0011	0.0205	0.0216	0.1298	0.0303	0.1112	0.0441	0.001
1	rs2213731	172359815	0.95	0.291843936447983	1.04	0.276253925711104	0.0104944958040965	0.241758495810501	0.0054	0.0057	0.0936	0.0153	0.0419	0.0173	0.0176	0.0255	6e-04	0.0406	0.0341	0.1276	0.0025	0.0405	0.1272	0.0191	0.0185	0.0028	0.0011	0.0205	0.0216	0.1298	0.0303	0.1112	0.0441	0.001
1	rs9286854	172366806	0.95	0.291843936447983	1.04	0.276253925711104	0.0108249841360997	0.227550742548961	0.0055	0.0057	0.0936	0.0153	0.0418	0.0174	0.0176	0.0255	6e-04	0.0406	0.0341	0.1272	0.0025	0.0406	0.1271	0.0191	0.0185	0.0029	0.0011	0.0205	0.0216	0.1296	0.0305	0.1113	0.0441	0.001
1	rs80252177	172382010	0.95	0.291843936447983	1.04	0.276253925711104	0.00939500884182613	0.219204095277494	0.0055	0.0058	0.0929	0.0154	0.0418	0.0178	0.0179	0.0257	6e-04	0.0406	0.0343	0.1263	0.0025	0.0404	0.1266	0.0194	0.0187	0.0027	0.0012	0.0205	0.0215	0.1287	0.0304	0.1127	0.0444	9e-04
1	rs76132974	172394174	0.95	0.291843936447983	1.04	0.276253925711104	0.00947405279142689	0.223202115815338	0.0055	0.0058	0.0928	0.0154	0.0418	0.0178	0.0179	0.0257	7e-04	0.0406	0.0343	0.1262	0.0025	0.0404	0.1265	0.0194	0.0187	0.0027	0.0012	0.0205	0.0215	0.1286	0.0304	0.1129	0.0444	9e-04
1	rs6660051	172394201	0.95	0.291843936447983	1.04	0.276253925711104	0.00945424468894907	0.222660463049279	0.0055	0.0058	0.0928	0.0154	0.0418	0.0178	0.0179	0.0257	7e-04	0.0406	0.0343	0.1262	0.0025	0.0404	0.1265	0.0194	0.0187	0.0027	0.0012	0.0205	0.0215	0.1286	0.0304	0.1129	0.0444	9e-04
1	rs10752957	172408271	0.95	0.291843936447983	1.04	0.276253925711104	0.0104624048166164	0.243762834060844	0.0054	0.0058	0.0928	0.0154	0.0417	0.0179	0.0179	0.0258	7e-04	0.0405	0.0343	0.1262	0.0025	0.0403	0.1264	0.0195	0.0187	0.0027	0.0012	0.0206	0.0215	0.1285	0.0305	0.1132	0.0445	9e-04
1	rs1063412	172410967	0.95	0.291843936447983	1.04	0.276253925711104	0.00987686244586989	0.253298491117694	0.0055	0.0058	0.0927	0.0155	0.0416	0.0179	0.0179	0.0258	7e-04	0.0407	0.0343	0.1264	0.0025	0.04	0.1264	0.0195	0.0187	0.0027	0.0012	0.0206	0.0214	0.1285	0.0304	0.1134	0.0445	9e-04
1	rs74126218	172414444	0.95	0.291843936447983	1.04	0.276253925711104	0.00937532627740587	0.236881354710373	0.0055	0.0058	0.0927	0.0155	0.0416	0.0179	0.0179	0.0259	7e-04	0.0407	0.0343	0.1264	0.0025	0.0399	0.1265	0.0196	0.0187	0.0027	0.0012	0.0206	0.0214	0.1284	0.0304	0.1134	0.0445	9e-04
1	rs116295773	172416969	0.95	0.291843936447983	1.04	0.276253925711104	0.00910785262983681	0.223635747212116	0.0055	0.0058	0.0922	0.0154	0.0416	0.0179	0.018	0.0259	7e-04	0.0407	0.0343	0.126	0.0025	0.0398	0.1265	0.0197	0.0189	0.0026	0.0012	0.0205	0.0214	0.1284	0.0306	0.1136	0.0446	9e-04
1	rs16844498	172431333	0.95	0.291843936447983	1.04	0.276253925711104	0.0108140257132718	0.2405362278737	0.0056	0.0058	0.0912	0.0153	0.0417	0.0181	0.0182	0.0262	8e-04	0.0407	0.0345	0.1252	0.0026	0.0397	0.1266	0.0199	0.0192	0.0025	0.0014	0.0203	0.0213	0.1282	0.0309	0.1139	0.0446	0.001
1	rs41310899	172431386	0.95	0.291843936447983	1.02	0.35283343175317	0.0105481457284214	0.238208322460195	0.0056	0.0058	0.0911	0.0153	0.0417	0.0181	0.0182	0.0263	8e-04	0.0407	0.0345	0.1252	0.0026	0.0398	0.1266	0.0199	0.0192	0.0025	0.0014	0.0203	0.0213	0.1282	0.0309	0.1138	0.0446	0.001
1	rs12134818	172431435	0.95	0.291843936447983	1.01	0.39608418712213	0.0109350288828889	0.237433968677813	0.0056	0.0058	0.0912	0.0153	0.0417	0.0181	0.0182	0.0263	8e-04	0.0407	0.0345	0.1251	0.0026	0.0398	0.1266	0.02	0.0192	0.0025	0.0014	0.0203	0.0213	0.1282	0.0309	0.1138	0.0446	0.001
1	rs1129942	172437592	0.95	0.291843936447983	1.01	0.39608418712213	0.0115381308238556	0.237433968677813	0.0056	0.0058	0.0912	0.0153	0.0417	0.0181	0.0182	0.0263	8e-04	0.0408	0.0345	0.125	0.0026	0.0398	0.1266	0.02	0.0192	0.0024	0.0014	0.0203	0.0213	0.1283	0.0309	0.1139	0.0446	0.001
1	rs72725279	172439399	0.95	0.291843936447983	1.01	0.39608418712213	0.0119932624801918	0.246891155610143	0.0056	0.0058	0.0912	0.0153	0.0417	0.0181	0.0182	0.0263	8e-04	0.0407	0.0345	0.125	0.0026	0.0398	0.1267	0.02	0.0192	0.0023	0.0014	0.0203	0.0213	0.1283	0.0309	0.1139	0.0445	0.001
1	rs1894634	172440199	0.95	0.291843936447983	1.01	0.39608418712213	0.012473896991124	0.253750074403435	0.0056	0.0058	0.0912	0.0153	0.0417	0.0181	0.0182	0.0263	8e-04	0.0408	0.0345	0.125	0.0026	0.0398	0.1267	0.0201	0.0193	0.0023	0.0014	0.0203	0.0213	0.1283	0.0309	0.1139	0.0445	0.001
1	rs2032528	172452087	0.95	0.291843936447983	1.01	0.39608418712213	0.00932625677141103	0.222660463049279	0.0057	0.0058	0.0911	0.0153	0.0416	0.0181	0.0181	0.0263	8e-04	0.0409	0.0344	0.1249	0.0025	0.0397	0.1266	0.02	0.0193	0.0023	0.0014	0.0202	0.0212	0.1286	0.0308	0.1143	0.0444	0.001
1	rs16844588	172453801	0.95	0.291843936447983	1	0.442785362986439	0.00852612287476892	0.209791280897878	0.0057	0.0058	0.0909	0.0154	0.0415	0.0181	0.0181	0.0263	9e-04	0.0409	0.0344	0.1249	0.0025	0.0395	0.1266	0.02	0.0193	0.0024	0.0014	0.0201	0.0212	0.1285	0.0308	0.1144	0.0445	0.001
1	rs985320	172456372	0.95	0.291843936447983	1	0.442785362986439	0.00521214657287878	0.127815972895983	0.0059	0.0059	0.0896	0.0158	0.0419	0.0186	0.0182	0.0263	0.0011	0.0411	0.0344	0.1252	0.0026	0.0388	0.1256	0.0205	0.02	0.0027	0.0016	0.0198	0.0212	0.1276	0.03	0.115	0.0447	0.0012
1	rs2157449	172458743	0.95	0.291843936447983	1	0.442785362986439	0.00398584269454519	0.102791874711138	0.0059	0.0059	0.0891	0.016	0.042	0.0187	0.0184	0.0263	0.0011	0.0412	0.0346	0.1252	0.0026	0.0386	0.1251	0.0206	0.0201	0.0028	0.0017	0.0197	0.0211	0.1271	0.0298	0.1154	0.0448	0.0013
1	rs16844620	172463933	0.95	0.291843936447983	1	0.442785362986439	0.00324141342417866	0.0776512785487973	0.006	0.0059	0.0888	0.0159	0.042	0.0187	0.0186	0.0262	0.0012	0.0412	0.0349	0.1251	0.0027	0.0385	0.1249	0.0207	0.0203	0.003	0.0018	0.0196	0.021	0.1267	0.0298	0.1151	0.0448	0.0014
1	rs74124209	172465093	0.95	0.291843936447983	1	0.442785362986439	0.000529184229693984	0.00448801610860415	0.0066	0.0064	0.0857	0.0161	0.0413	0.0191	0.0196	0.025	0.0019	0.041	0.0364	0.1259	0.003	0.0376	0.1222	0.0206	0.0218	0.0037	0.0022	0.0181	0.0189	0.124	0.0305	0.1184	0.0463	0.0024
1	rs74124210	172465214	0.95	0.291843936447983	1	0.442785362986439	0.000599615282818403	0.00494437470306667	0.0067	0.0064	0.0854	0.0162	0.0413	0.0192	0.0197	0.0249	0.002	0.041	0.0366	0.1261	0.0031	0.0375	0.1219	0.0206	0.022	0.0037	0.0022	0.0179	0.0187	0.1236	0.0305	0.1188	0.0465	0.0025
1	rs10911823	172465792	0.95	0.291843936447983	1	0.442785362986439	0.000966325052890135	0.00284008063114408	0.007	0.0066	0.0842	0.0163	0.0413	0.0196	0.0203	0.0242	0.0022	0.041	0.0373	0.1266	0.0032	0.0367	0.1211	0.0206	0.0227	0.0039	0.0023	0.0173	0.018	0.1221	0.0308	0.1206	0.0464	0.0027
1	rs12060122	172466509	0.94	0.331738599837001	0.99	0.493036143459036	0.000945482103256688	0.00269759498794566	0.0072	0.0066	0.0838	0.0164	0.0414	0.0196	0.0203	0.024	0.0023	0.041	0.0375	0.1269	0.0034	0.0362	0.1211	0.0209	0.0227	0.0039	0.0023	0.0172	0.0179	0.1217	0.0308	0.1205	0.0463	0.0027
1	rs6702420	172467472	0.94	0.331738599837001	0.99	0.493036143459036	0.0014010688903429	0.00379683220899093	0.0074	0.0066	0.0837	0.0165	0.0413	0.0197	0.0204	0.0238	0.0024	0.041	0.0377	0.1271	0.0035	0.0358	0.1207	0.021	0.0228	0.0039	0.0023	0.0172	0.0178	0.122	0.0308	0.1204	0.0463	0.0027
1	rs34080349	172467558	0.94	0.331738599837001	0.99	0.493036143459036	0.00136956800244607	0.00366273941643366	0.0074	0.0066	0.0837	0.0165	0.0413	0.0197	0.0204	0.0238	0.0024	0.041	0.0378	0.1271	0.0035	0.0358	0.1208	0.021	0.0228	0.0039	0.0023	0.0172	0.0178	0.122	0.0308	0.1204	0.0463	0.0026
1	rs77025195	172481043	0.94	0.331738599837001	0.99	0.493036143459036	0.00179352926072093	0.00353125614551042	0.0077	0.0066	0.0836	0.0166	0.0413	0.0197	0.0205	0.0235	0.0024	0.041	0.0378	0.1271	0.0035	0.0356	0.1207	0.021	0.0229	0.0039	0.0023	0.0172	0.0178	0.1223	0.0309	0.1204	0.0462	0.0026
1	rs2422144	172487109	0.94	0.331738599837001	0.99	0.493036143459036	0.00270007249567707	0.0048280651731465	0.0078	0.0066	0.0836	0.0166	0.0413	0.0197	0.0205	0.0233	0.0024	0.041	0.0379	0.1271	0.0035	0.0354	0.1207	0.021	0.0229	0.004	0.0023	0.0171	0.0177	0.1226	0.0308	0.1205	0.0461	0.0026
1	rs116242883	172500683	0.94	0.331738599837001	0.99	0.493036143459036	0.00318156534417963	0.00645575509089252	0.0079	0.0067	0.0834	0.0166	0.0414	0.0198	0.0205	0.0233	0.0025	0.0412	0.0379	0.1272	0.0036	0.0354	0.1208	0.021	0.0228	0.004	0.0023	0.0171	0.0177	0.1225	0.0308	0.1204	0.0459	0.0026
1	rs115353976	172500722	0.94	0.331738599837001	1	0.442785362986439	0.00317944426644153	0.00645575509089252	0.0079	0.0067	0.0834	0.0166	0.0414	0.0198	0.0205	0.0233	0.0025	0.0412	0.0379	0.1272	0.0036	0.0354	0.1208	0.021	0.0228	0.004	0.0023	0.0171	0.0177	0.1225	0.0308	0.1204	0.0459	0.0026
1	rs2239816	172501643	0.94	0.331738599837001	1	0.442785362986439	0.00322422351249221	0.00686699612519373	0.0079	0.0067	0.0834	0.0166	0.0414	0.0198	0.0205	0.0233	0.0025	0.0412	0.0379	0.1272	0.0036	0.0354	0.1208	0.021	0.0228	0.004	0.0023	0.0171	0.0177	0.1225	0.0308	0.1204	0.0459	0.0026
1	rs6424965	172505731	0.94	0.331738599837001	1	0.442785362986439	0.0033438791363471	0.00705405784933799	0.008	0.0067	0.0837	0.0166	0.0414	0.0198	0.0204	0.0233	0.0025	0.0413	0.0379	0.1272	0.0036	0.0353	0.1207	0.021	0.0229	0.004	0.0023	0.0171	0.0177	0.1222	0.0309	0.1201	0.0458	0.0026
1	rs113346597	172507054	0.94	0.331738599837001	1	0.442785362986439	0.0033549291860793	0.00729159452439102	0.008	0.0067	0.0837	0.0166	0.0414	0.0198	0.0204	0.0233	0.0025	0.0413	0.0379	0.1272	0.0036	0.0353	0.1208	0.021	0.0229	0.004	0.0023	0.0171	0.0177	0.1222	0.0309	0.1201	0.0458	0.0026
1	rs2472552	172527512	0.94	0.331738599837001	1	0.442785362986439	0.00343309274693595	0.00647825130542725	0.008	0.0067	0.0837	0.0166	0.0413	0.0198	0.0204	0.0232	0.0025	0.0413	0.0379	0.1272	0.0036	0.0353	0.1208	0.0211	0.0229	0.004	0.0023	0.0171	0.0177	0.1223	0.0308	0.1202	0.0457	0.0026
1	rs78766901	172535250	0.94	0.331738599837001	1	0.442785362986439	0.00332186564119092	0.00679752820136604	0.008	0.0067	0.0837	0.0166	0.0414	0.0198	0.0204	0.0232	0.0025	0.0412	0.0379	0.1272	0.0036	0.0353	0.1207	0.0211	0.0229	0.004	0.0023	0.0171	0.0177	0.1223	0.0308	0.1202	0.0457	0.0026
1	rs79399170	172567893	0.94	0.331738599837001	1	0.442785362986439	0.0034898020126763	0.00700704508497268	0.008	0.0067	0.0837	0.0167	0.0414	0.0197	0.0205	0.0232	0.0025	0.0412	0.038	0.1272	0.0036	0.0353	0.1207	0.021	0.023	0.004	0.0023	0.0171	0.0177	0.1223	0.0308	0.1202	0.0457	0.0026
1	rs34612888	172569446	0.94	0.331738599837001	1	0.442785362986439	0.003503521991985	0.00746032185224715	0.008	0.0067	0.0838	0.0167	0.0413	0.0198	0.0205	0.0232	0.0025	0.0412	0.038	0.1271	0.0036	0.0352	0.1208	0.0211	0.023	0.004	0.0023	0.0171	0.0177	0.1223	0.0308	0.1201	0.0457	0.0026
1	rs78192166	172577441	0.94	0.331738599837001	1	0.442785362986439	0.00356114895436938	0.00738776296259432	0.008	0.0067	0.0839	0.0167	0.0414	0.0197	0.0205	0.0232	0.0025	0.0411	0.038	0.127	0.0036	0.0352	0.1208	0.021	0.0231	0.004	0.0023	0.0171	0.0177	0.1224	0.0307	0.1201	0.0457	0.0026
1	rs72710417	172585466	0.94	0.331738599837001	1	0.442785362986439	0.00349665667378676	0.00672843135079325	0.008	0.0068	0.0839	0.0168	0.0414	0.0197	0.0205	0.0232	0.0025	0.0411	0.038	0.127	0.0036	0.0352	0.1207	0.021	0.0231	0.004	0.0023	0.0171	0.0177	0.1224	0.0307	0.1201	0.0457	0.0026
1	rs116350902	172599828	0.94	0.331738599837001	1	0.442785362986439	0.00324572225128798	0.00627727001482072	0.008	0.0068	0.0838	0.0168	0.0413	0.0197	0.0205	0.0232	0.0025	0.0411	0.038	0.127	0.0036	0.0352	0.1208	0.021	0.0231	0.004	0.0024	0.0171	0.0177	0.1224	0.0307	0.1201	0.0457	0.0026
1	rs12121051	172604884	0.94	0.331738599837001	1	0.442785362986439	0.00335050569655474	0.00592821789984077	0.008	0.0067	0.0838	0.0168	0.0412	0.0196	0.0205	0.0231	0.0026	0.0411	0.038	0.1269	0.0036	0.0351	0.1209	0.0209	0.0232	0.0041	0.0024	0.0171	0.0176	0.1224	0.0308	0.1202	0.0457	0.0026
1	rs79417128	172606068	0.94	0.331738599837001	1	0.442785362986439	0.00329560137215099	0.00577882708940733	0.008	0.0067	0.0838	0.0168	0.0412	0.0196	0.0205	0.0231	0.0026	0.0411	0.038	0.1269	0.0036	0.0351	0.1209	0.0209	0.0232	0.0041	0.0024	0.0171	0.0176	0.1224	0.0308	0.1202	0.0457	0.0026
1	rs4916190	172612387	0.94	0.331738599837001	1	0.442785362986439	0.00302149996687474	0.00741190806594664	0.0081	0.0068	0.0836	0.017	0.0412	0.0198	0.0206	0.023	0.0027	0.0411	0.0383	0.1273	0.0037	0.035	0.1202	0.0207	0.0233	0.0042	0.0025	0.017	0.0172	0.1224	0.0307	0.1202	0.0458	0.0026
1	rs1041907	172616991	0.94	0.331738599837001	0.98	0.546929419532092	0.00396054762717127	0.0094493333285935	0.0082	0.0068	0.0835	0.017	0.0412	0.0199	0.0206	0.023	0.0027	0.0411	0.0384	0.1275	0.0037	0.0349	0.12	0.0206	0.0234	0.0043	0.0025	0.0169	0.0171	0.1224	0.0307	0.1203	0.0458	0.0026
1	rs35954549	172626606	0.94	0.331738599837001	0.97	0.604552021827049	0.00614034458689235	0.0150413407050329	0.0083	0.0067	0.0837	0.0172	0.0408	0.0201	0.0207	0.0229	0.0028	0.0408	0.0383	0.1276	0.0037	0.0346	0.1202	0.0204	0.0236	0.0047	0.0025	0.0168	0.0168	0.123	0.0307	0.1201	0.0452	0.0025
1	rs12720439	172628897	0.94	0.331738599837001	0.97	0.604552021827049	0.00799056175710729	0.0213824830985977	0.0085	0.0067	0.0839	0.0173	0.0405	0.02	0.0207	0.0228	0.003	0.0407	0.0383	0.1279	0.0037	0.0344	0.1201	0.0203	0.0237	0.0048	0.0026	0.0168	0.0165	0.1232	0.0309	0.1201	0.0449	0.0025
1	rs1492907	172642118	0.94	0.331738599837001	0.96	0.665984986819169	0.0176347598176045	0.0318044820468864	0.0088	0.0068	0.0842	0.0175	0.0402	0.0199	0.0206	0.0227	0.0033	0.0407	0.0383	0.1283	0.0038	0.0341	0.1199	0.0203	0.0238	0.0049	0.0026	0.0167	0.0162	0.1232	0.031	0.12	0.0446	0.0026
1	rs75603433	172645080	0.94	0.331738599837001	0.96	0.665984986819169	0.0162583497124121	0.0310135842277934	0.0088	0.0068	0.0842	0.0175	0.0402	0.0199	0.0206	0.0227	0.0033	0.0407	0.0383	0.1283	0.0038	0.0341	0.1199	0.0203	0.0238	0.0049	0.0026	0.0167	0.0162	0.1232	0.031	0.12	0.0446	0.0026
1	rs17279525	172648956	0.94	0.331738599837001	0.96	0.665984986819169	0.0242973608319867	0.0361066857100497	0.009	0.0068	0.0841	0.0176	0.0404	0.0199	0.0204	0.0228	0.0034	0.0405	0.0385	0.1283	0.0038	0.0337	0.12	0.0204	0.0238	0.0051	0.0026	0.0166	0.0161	0.1223	0.0313	0.12	0.0447	0.0027
1	rs859655	172650450	0.94	0.331738599837001	0.96	0.665984986819169	0.0406649282638807	0.0596148816825513	0.0092	0.0069	0.0842	0.0179	0.0406	0.02	0.0203	0.0228	0.0037	0.0402	0.0383	0.1284	0.0039	0.0333	0.1204	0.0205	0.0237	0.0053	0.0027	0.0165	0.0162	0.1215	0.0313	0.1196	0.0447	0.0029
1	rs704842	172650685	0.94	0.331738599837001	0.94	0.800578923638966	0.0429161926791778	0.0901438999532543	0.0093	0.0069	0.0843	0.0181	0.0408	0.0199	0.0203	0.0227	0.0038	0.04	0.0383	0.1284	0.0039	0.0331	0.1203	0.0206	0.0235	0.0054	0.0027	0.0164	0.0162	0.1214	0.0312	0.1198	0.0448	0.0029
1	rs859651	172654824	0.95	0.291843936447983	0.94	0.800578923638966	0.0957477519319744	0.129425089351059	0.0096	0.007	0.0847	0.0186	0.0405	0.0198	0.0205	0.0226	0.0041	0.0385	0.0385	0.1295	0.0041	0.0324	0.1194	0.0209	0.0233	0.0057	0.0027	0.0161	0.0157	0.1216	0.031	0.1201	0.0451	0.0028
1	rs6425030	172666629	0.95	0.291843936447983	0.94	0.800578923638966	0.319142875920493	0.192310956719163	0.0098	0.007	0.0846	0.0189	0.0416	0.0196	0.0209	0.0217	0.0043	0.0374	0.0381	0.1301	0.0044	0.032	0.1173	0.0214	0.0229	0.0066	0.0027	0.0163	0.0152	0.1227	0.0308	0.1202	0.0455	0.0027
1	rs859666	172666705	0.95	0.291843936447983	0.94	0.800578923638966	0.307681046338144	0.193860061239664	0.0098	0.007	0.0847	0.0189	0.0416	0.0196	0.0209	0.0217	0.0043	0.0374	0.0382	0.1301	0.0044	0.032	0.1173	0.0214	0.0229	0.0066	0.0027	0.0163	0.0152	0.1227	0.0308	0.1202	0.0456	0.0027
1	rs78329887	172669633	0.95	0.291843936447983	0.94	0.800578923638966	0.35970019983371	0.211173207027772	0.01	0.0069	0.0851	0.0194	0.0417	0.0195	0.0209	0.0219	0.0043	0.0369	0.0382	0.1305	0.0044	0.0319	0.1171	0.0212	0.0227	0.0067	0.0026	0.0163	0.015	0.1226	0.0308	0.12	0.0455	0.0027
1	rs12118303	172675097	0.95	0.291843936447983	0.93	0.873875650440679	0.454548326731863	0.202717078738739	0.0101	0.0067	0.0857	0.0194	0.0415	0.0194	0.0209	0.0224	0.0045	0.0365	0.0382	0.131	0.0043	0.0319	0.1168	0.0211	0.0226	0.0069	0.0025	0.0163	0.0147	0.1222	0.0308	0.1203	0.0454	0.0027
1	rs72712233	172687915	0.95	0.291843936447983	0.93	0.873875650440679	0.717369751852054	0.242426021465358	0.0102	0.0068	0.0861	0.0195	0.0416	0.0192	0.0209	0.0225	0.0048	0.0362	0.0385	0.1319	0.0044	0.0318	0.1163	0.0208	0.0225	0.0071	0.0025	0.0162	0.0143	0.1218	0.0304	0.1203	0.0456	0.0027
1	rs114533230	172689177	0.95	0.291843936447983	0.93	0.873875650440679	0.722144990689314	0.242537332880538	0.0103	0.0068	0.0861	0.0195	0.0416	0.0192	0.0209	0.0225	0.0048	0.0362	0.0385	0.1319	0.0044	0.0318	0.1163	0.0208	0.0225	0.0071	0.0025	0.0162	0.0143	0.1218	0.0304	0.1203	0.0455	0.0027
1	rs78774563	172692796	0.94	0.331738599837001	0.93	0.873875650440679	0.738666598608864	0.244432118962801	0.0103	0.0068	0.0861	0.0195	0.0416	0.0192	0.0209	0.0225	0.0048	0.0362	0.0385	0.132	0.0044	0.0318	0.1163	0.0207	0.0225	0.0072	0.0025	0.0161	0.0143	0.1217	0.0304	0.1204	0.0455	0.0027
1	rs859639	172710166	0.94	0.331738599837001	0.93	0.873875650440679	0.811487072098499	0.252396086480084	0.0102	0.0068	0.0864	0.0195	0.0414	0.0192	0.0209	0.0225	0.0049	0.0362	0.0386	0.1322	0.0044	0.0317	0.1165	0.0206	0.0225	0.0072	0.0025	0.0161	0.0141	0.1216	0.0303	0.1205	0.0455	0.0027
1	rs113681974	172716049	0.94	0.331738599837001	0.93	0.873875650440679	0.770893770263376	0.235667061808882	0.0102	0.0068	0.0861	0.0195	0.0416	0.0192	0.0209	0.0226	0.0048	0.0363	0.0386	0.1323	0.0044	0.0318	0.1164	0.0206	0.0225	0.0072	0.0025	0.0161	0.0142	0.1215	0.0303	0.1204	0.0454	0.0027
1	rs12143438	172722939	0.94	0.331738599837001	0.93	0.873875650440679	0.75101366893252	0.238208322460195	0.0102	0.0068	0.086	0.0195	0.0417	0.0193	0.021	0.0226	0.0048	0.0363	0.0386	0.1324	0.0043	0.0318	0.1163	0.0206	0.0225	0.0072	0.0025	0.0161	0.0142	0.1213	0.0302	0.1203	0.0455	0.0027
1	rs859626	172729330	0.94	0.331738599837001	0.93	0.873875650440679	0.707713343249927	0.234124505675388	0.0102	0.0069	0.086	0.0195	0.0417	0.0194	0.0211	0.0227	0.0047	0.0363	0.0386	0.1324	0.0043	0.0318	0.1162	0.0207	0.0225	0.0072	0.0025	0.0161	0.0142	0.1214	0.0302	0.12	0.0456	0.0027
1	rs74658601	172741908	0.94	0.331738599837001	0.93	0.873875650440679	0.644815477567096	0.21952737701207	0.0101	0.007	0.0861	0.0194	0.0417	0.0194	0.0211	0.0226	0.0047	0.0362	0.0386	0.1327	0.0043	0.0318	0.1163	0.0207	0.0225	0.0071	0.0025	0.0161	0.0142	0.1213	0.0302	0.1194	0.0458	0.0027
1	rs72712256	172754248	0.94	0.331738599837001	0.93	0.873875650440679	0.641693991580894	0.219850814886909	0.0101	0.007	0.0861	0.0194	0.0417	0.0194	0.0211	0.0226	0.0047	0.0362	0.0386	0.1327	0.0043	0.0318	0.1164	0.0207	0.0225	0.0071	0.0025	0.0161	0.0142	0.1213	0.0302	0.1194	0.0458	0.0027
1	rs76741562	172789682	0.94	0.331738599837001	0.93	0.873875650440679	0.606778437835235	0.218665639742481	0.01	0.007	0.0862	0.0193	0.0418	0.0194	0.0211	0.0226	0.0047	0.0362	0.0386	0.133	0.0044	0.0319	0.1164	0.0206	0.0225	0.0071	0.0024	0.0161	0.0142	0.1211	0.0302	0.1191	0.0458	0.0027
1	rs72714627	172792279	0.94	0.331738599837001	0.93	0.873875650440679	0.599820630202592	0.218665639742481	0.01	0.007	0.0862	0.0193	0.0418	0.0194	0.0211	0.0226	0.0047	0.0362	0.0386	0.1331	0.0044	0.0319	0.1164	0.0206	0.0225	0.0071	0.0024	0.0161	0.0142	0.1211	0.0302	0.119	0.0458	0.0027
1	rs35646303	172802575	0.94	0.331738599837001	0.93	0.873875650440679	0.519769851455842	0.21694550675944	0.0099	0.007	0.0864	0.0191	0.042	0.0195	0.0211	0.0225	0.0047	0.0361	0.0386	0.1338	0.0044	0.0319	0.1166	0.0206	0.0225	0.007	0.0024	0.0162	0.0142	0.121	0.0303	0.1181	0.0459	0.0027
1	rs11582085	172825896	0.94	0.331738599837001	0.93	0.873875650440679	0.234673427695671	0.156060166133246	0.0095	0.0072	0.0866	0.0182	0.0432	0.0195	0.0211	0.0226	0.0047	0.0359	0.039	0.1368	0.0046	0.0326	0.1173	0.0203	0.0225	0.0067	0.0024	0.0163	0.014	0.1197	0.031	0.114	0.0461	0.003
1	rs61828367	172826798	0.94	0.331738599837001	0.93	0.873875650440679	0.242458852746618	0.164287752496347	0.0095	0.0072	0.0867	0.0182	0.0432	0.0195	0.0211	0.0226	0.0047	0.0359	0.039	0.1369	0.0046	0.0326	0.1174	0.0203	0.0225	0.0067	0.0024	0.0163	0.014	0.1197	0.0308	0.114	0.0461	0.003
1	rs10912482	172828413	0.94	0.331738599837001	0.93	0.873875650440679	0.244503414052615	0.16663773850418	0.0095	0.0072	0.0867	0.0182	0.0433	0.0195	0.0211	0.0226	0.0047	0.0359	0.039	0.1369	0.0046	0.0327	0.1173	0.0203	0.0225	0.0067	0.0024	0.0164	0.014	0.1196	0.0307	0.1138	0.0461	0.003
1	rs115662254	172832672	0.94	0.331738599837001	0.93	0.873875650440679	0.214991666976955	0.155197818379326	0.0095	0.0072	0.0868	0.0182	0.0433	0.0195	0.0212	0.0227	0.0047	0.0359	0.0391	0.1368	0.0046	0.0327	0.1173	0.0203	0.0225	0.0066	0.0024	0.0164	0.014	0.1196	0.0306	0.1138	0.0461	0.003
1	rs56204807	172845697	0.94	0.331738599837001	0.93	0.873875650440679	0.165828463955	0.138131894503639	0.0093	0.0072	0.0869	0.0181	0.0434	0.0196	0.0213	0.023	0.0046	0.0356	0.0392	0.1367	0.0046	0.0329	0.1172	0.0204	0.0225	0.0064	0.0025	0.0164	0.014	0.1197	0.0305	0.1138	0.0461	0.0029
1	rs6665826	172851231	0.94	0.331738599837001	0.93	0.873875650440679	0.149500497769314	0.133933836573593	0.0093	0.0072	0.087	0.018	0.0435	0.0196	0.0213	0.023	0.0046	0.0356	0.0392	0.1367	0.0046	0.033	0.1172	0.0204	0.0225	0.0064	0.0025	0.0164	0.014	0.1197	0.0304	0.1138	0.0461	0.0029
1	rs7517810	172853460	0.94	0.331738599837001	0.93	0.873875650440679	0.154653348977594	0.135388633198017	0.0093	0.0072	0.087	0.018	0.0435	0.0196	0.0213	0.023	0.0046	0.0356	0.0392	0.1367	0.0046	0.033	0.1172	0.0204	0.0225	0.0064	0.0024	0.0164	0.014	0.1198	0.0304	0.1137	0.0461	0.0029
1	rs9286879	172862234	0.94	0.331738599837001	0.93	0.873875650440679	0.163529046846106	0.134933388472316	0.0093	0.0072	0.0872	0.018	0.0435	0.0197	0.0216	0.023	0.0045	0.0356	0.0392	0.1367	0.0046	0.033	0.1175	0.0205	0.0225	0.0064	0.0024	0.0164	0.0139	0.1195	0.0303	0.1135	0.0461	0.0028
1	rs11801183	172862984	0.94	0.331738599837001	0.93	0.873875650440679	0.160732697420266	0.134478707728928	0.0093	0.0072	0.0872	0.018	0.0435	0.0196	0.0215	0.023	0.0045	0.0356	0.0392	0.1367	0.0046	0.033	0.1175	0.0205	0.0225	0.0064	0.0024	0.0164	0.0139	0.1195	0.0303	0.1134	0.0461	0.0028
1	rs116070574	172868564	0.94	0.331738599837001	0.93	0.873875650440679	0.126230158134413	0.12462027839919	0.0092	0.0072	0.0872	0.0181	0.0436	0.0197	0.0216	0.023	0.0045	0.0357	0.0393	0.1368	0.0045	0.033	0.1173	0.0206	0.0224	0.0063	0.0024	0.0164	0.0139	0.1194	0.0302	0.1134	0.0462	0.0028
1	rs113922700	172883727	0.94	0.331738599837001	0.93	0.873875650440679	0.115603564858732	0.121629979884351	0.0091	0.0072	0.0871	0.0182	0.0436	0.0197	0.0217	0.023	0.0044	0.0358	0.0394	0.1369	0.0044	0.0331	0.1171	0.0207	0.0224	0.0063	0.0024	0.0165	0.0139	0.1192	0.0302	0.1133	0.0464	0.0029
1	rs4916288	172884872	0.94	0.331738599837001	0.93	0.873875650440679	0.118671532501939	0.124355335385714	0.0091	0.0072	0.0871	0.0182	0.0436	0.0197	0.0217	0.023	0.0045	0.0358	0.0394	0.1369	0.0045	0.0331	0.1171	0.0207	0.0224	0.0063	0.0024	0.0165	0.0139	0.1191	0.0301	0.1134	0.0464	0.0029
1	rs61828388	172888806	0.94	0.331738599837001	0.93	0.873875650440679	0.115490882007656	0.123914232541766	0.0091	0.0072	0.0871	0.0182	0.0436	0.0197	0.0216	0.023	0.0045	0.0358	0.0394	0.1369	0.0045	0.0331	0.1171	0.0207	0.0224	0.0063	0.0024	0.0165	0.014	0.119	0.0301	0.1134	0.0464	0.0029
1	rs12751388	172889384	0.94	0.331738599837001	0.94	0.800578923638966	0.115237592303731	0.123914232541766	0.0091	0.0072	0.0871	0.0182	0.0436	0.0197	0.0216	0.023	0.0045	0.0358	0.0394	0.1369	0.0045	0.0331	0.1171	0.0207	0.0224	0.0063	0.0024	0.0165	0.014	0.119	0.0301	0.1134	0.0464	0.0029
1	rs12035082	172898377	0.93	0.375229593708928	0.94	0.800578923638966	0.10923370963406	0.119361731469192	0.0091	0.0072	0.0871	0.0182	0.0436	0.0197	0.0216	0.0231	0.0045	0.0358	0.0394	0.1369	0.0045	0.0331	0.1171	0.0207	0.0223	0.0063	0.0024	0.0165	0.014	0.119	0.0301	0.1134	0.0464	0.0029
1	rs57440247	172903008	0.94	0.331738599837001	0.93	0.873875650440679	0.0917168259916597	0.131672330810134	0.0091	0.0071	0.0871	0.0182	0.0436	0.0197	0.0214	0.0231	0.0045	0.0358	0.0394	0.1367	0.0045	0.0331	0.1171	0.0207	0.0223	0.0063	0.0025	0.0165	0.014	0.119	0.03	0.1135	0.0464	0.003
1	rs74339030	172919972	0.94	0.331738599837001	0.94	0.800578923638966	0.0851860126589283	0.139418965422026	0.0091	0.0071	0.0871	0.0182	0.0437	0.0197	0.0214	0.0232	0.0044	0.0359	0.0393	0.1367	0.0044	0.033	0.1171	0.0207	0.0222	0.0062	0.0024	0.0166	0.014	0.1188	0.03	0.1134	0.0465	0.003
1	rs55961352	172929127	0.94	0.331738599837001	0.94	0.800578923638966	0.0587340718651307	0.0851331088292742	0.0089	0.007	0.087	0.0183	0.0439	0.0198	0.0215	0.0236	0.0043	0.0363	0.0393	0.1368	0.0042	0.0331	0.1169	0.0211	0.0222	0.0059	0.0024	0.0167	0.0141	0.1182	0.0299	0.1133	0.0467	0.0029
1	rs116637993	172934339	0.93	0.375229593708928	0.93	0.873875650440679	0.029328084815885	0.0371677161631349	0.0083	0.007	0.0866	0.019	0.0447	0.02	0.0222	0.025	0.0039	0.0371	0.0393	0.1367	0.0035	0.0334	0.1166	0.0226	0.0218	0.0049	0.0022	0.0172	0.0145	0.1157	0.0295	0.1127	0.0474	0.0027
1	rs972100	172936636	0.92	0.422441555019286	0.92	0.951254862179695	0.0313986827268698	0.0326045839394809	0.0081	0.007	0.087	0.0192	0.045	0.0201	0.0224	0.0253	0.0038	0.0374	0.0394	0.1365	0.0033	0.0338	0.1167	0.0229	0.0216	0.0046	0.0021	0.0174	0.0147	0.1148	0.0291	0.1124	0.0476	0.0027
1	rs10912505	172936846	0.92	0.422441555019286	0.92	0.951254862179695	0.0321676230152542	0.035738633523189	0.0081	0.007	0.0871	0.0192	0.045	0.0201	0.0224	0.0253	0.0038	0.0374	0.0395	0.1365	0.0033	0.0338	0.1167	0.0229	0.0216	0.0046	0.0021	0.0174	0.0147	0.1148	0.0291	0.1123	0.0476	0.0027
1	rs10489272	172941713	0.92	0.422441555019286	0.92	0.951254862179695	0.0223029413430472	0.0358436157932095	0.008	0.0069	0.0875	0.0195	0.045	0.02	0.0224	0.0257	0.0037	0.0369	0.0396	0.1364	0.0032	0.0341	0.1161	0.0232	0.0215	0.0044	0.0022	0.0175	0.0147	0.1155	0.0286	0.1121	0.0478	0.0027
1	rs6659338	172942820	0.92	0.422441555019286	0.92	0.951254862179695	0.0179040309707071	0.0321533966589417	0.0079	0.0069	0.0876	0.0195	0.045	0.02	0.0224	0.0256	0.0036	0.0369	0.0397	0.1364	0.0031	0.0341	0.116	0.0232	0.0214	0.0044	0.0022	0.0175	0.0147	0.1155	0.0286	0.1121	0.0478	0.0026
1	rs79607951	172945328	0.92	0.422441555019286	0.92	0.951254862179695	0.00787368959347513	0.0363177727283322	0.0076	0.0067	0.0878	0.0198	0.0447	0.0202	0.0226	0.0255	0.0032	0.0374	0.0396	0.1371	0.0029	0.034	0.1158	0.0238	0.0213	0.004	0.002	0.0175	0.0145	0.1156	0.0284	0.1118	0.0483	0.0026
1	rs12033800	172949297	0.92	0.422441555019286	0.92	0.951254862179695	0.00930668365060468	0.0450967811091947	0.0073	0.0065	0.0881	0.02	0.0445	0.0204	0.0227	0.0254	0.0028	0.0379	0.0396	0.1377	0.0026	0.034	0.1157	0.0242	0.0212	0.0038	0.0019	0.0175	0.0144	0.1156	0.0283	0.1116	0.0487	0.0026
1	rs6688512	172960212	0.92	0.422441555019286	0.92	0.951254862179695	0.00968394319310725	0.0459741297644504	0.0072	0.0065	0.0881	0.0199	0.0445	0.0205	0.0228	0.0255	0.0027	0.0379	0.0395	0.1377	0.0026	0.034	0.1156	0.0243	0.0212	0.0038	0.0018	0.0175	0.0143	0.1154	0.0284	0.1116	0.0488	0.0026
1	rs41514049	172962467	0.91	0.473491286898298	0.92	0.951254862179695	0.0103189108523966	0.04949709514237	0.0072	0.0065	0.0881	0.0199	0.0446	0.0206	0.0229	0.0256	0.0026	0.038	0.0394	0.1377	0.0025	0.034	0.1155	0.0244	0.0212	0.0038	0.0018	0.0176	0.0143	0.1152	0.0285	0.1116	0.0489	0.0026
1	rs12132387	172963395	0.91	0.473491286898298	0.92	0.951254862179695	0.0104463871164183	0.0502275636380715	0.0072	0.0065	0.0881	0.0199	0.0446	0.0206	0.0229	0.0256	0.0026	0.0379	0.0394	0.1377	0.0025	0.034	0.1155	0.0244	0.0212	0.0038	0.0018	0.0176	0.0143	0.1153	0.0285	0.1116	0.0489	0.0026
1	rs72716582	172968107	0.91	0.473491286898298	0.92	0.951254862179695	0.0101142717128485	0.0486508057765096	0.0072	0.0065	0.0881	0.0199	0.0446	0.0206	0.0229	0.0257	0.0026	0.0379	0.0394	0.1377	0.0025	0.034	0.1156	0.0244	0.0212	0.0038	0.0018	0.0176	0.0143	0.1152	0.0285	0.1116	0.0489	0.0026
1	rs10798251	172988214	0.91	0.473491286898298	0.92	0.951254862179695	0.0110014586798907	0.0455637695856857	0.0072	0.0065	0.0878	0.0198	0.0444	0.0205	0.0229	0.0261	0.0026	0.0379	0.0392	0.1379	0.0025	0.0339	0.1153	0.0244	0.0212	0.0036	0.0018	0.0177	0.0143	0.1152	0.0285	0.1117	0.0492	0.0027
1	rs6425198	172995486	0.91	0.473491286898298	0.92	0.951254862179695	0.0096236185002581	0.0474529424759865	0.0072	0.0065	0.0876	0.0199	0.0444	0.0206	0.023	0.0261	0.0026	0.038	0.0392	0.1379	0.0025	0.0339	0.1153	0.0244	0.0212	0.0036	0.0018	0.0177	0.0143	0.1151	0.0285	0.1116	0.0492	0.0027
1	rs12127501	173013978	0.91	0.473491286898298	0.92	0.951254862179695	0.0118694266942846	0.0547077667831188	0.0072	0.0065	0.0862	0.0204	0.044	0.0206	0.0233	0.0261	0.0024	0.0383	0.0396	0.1384	0.0025	0.0341	0.1152	0.0247	0.0211	0.0032	0.0019	0.018	0.0143	0.1152	0.0286	0.1112	0.0492	0.0028
1	rs2236876	173017486	0.91	0.473491286898298	0.92	0.951254862179695	0.0148027544935309	0.0580457816552925	0.0072	0.0065	0.0861	0.0204	0.044	0.0206	0.0233	0.0261	0.0024	0.0383	0.0396	0.1385	0.0025	0.0341	0.1152	0.0247	0.0211	0.0032	0.0019	0.018	0.0144	0.1152	0.0286	0.1112	0.0492	0.0028
1	rs6673681	173019182	0.91	0.473491286898298	0.93	0.873875650440679	0.013355857071386	0.0588280991512616	0.0072	0.0065	0.0861	0.0204	0.044	0.0206	0.0233	0.0261	0.0024	0.0383	0.0396	0.1385	0.0025	0.0341	0.1152	0.0246	0.0211	0.0032	0.0019	0.018	0.0144	0.1152	0.0286	0.1112	0.0492	0.0028
1	rs35135173	173022733	0.91	0.473491286898298	0.93	0.873875650440679	0.0126208550024665	0.0547711565714703	0.0072	0.0065	0.0861	0.0204	0.044	0.0206	0.0233	0.0261	0.0024	0.0383	0.0396	0.1385	0.0025	0.0341	0.1152	0.0246	0.0211	0.0032	0.0019	0.018	0.0144	0.1153	0.0286	0.1113	0.0491	0.0027
1	rs76520075	173023198	0.91	0.473491286898298	0.93	0.873875650440679	0.0126024148889927	0.0543280933786808	0.0072	0.0065	0.0861	0.0204	0.044	0.0206	0.0233	0.0261	0.0024	0.0383	0.0396	0.1385	0.0025	0.0341	0.1152	0.0246	0.0211	0.0032	0.0019	0.018	0.0144	0.1153	0.0286	0.1113	0.0491	0.0027
1	rs115299430	173029775	0.91	0.473491286898298	0.93	0.873875650440679	0.0119636903978144	0.0514553751947247	0.0071	0.0065	0.0861	0.0204	0.0439	0.0205	0.0233	0.0261	0.0024	0.0383	0.0396	0.1385	0.0025	0.0341	0.1153	0.0246	0.0211	0.0031	0.0019	0.018	0.0144	0.1153	0.0286	0.1113	0.0491	0.0027
1	rs2422270	173046064	0.91	0.473491286898298	0.92	0.951254862179695	0.0117348991318045	0.0561737222140632	0.0071	0.0064	0.0859	0.0205	0.0437	0.0204	0.0234	0.026	0.0024	0.0382	0.0399	0.1389	0.0025	0.0344	0.1155	0.0247	0.0208	0.0028	0.0021	0.0179	0.0142	0.1161	0.028	0.1116	0.0486	0.0027
1	rs1116616	173052953	0.91	0.473491286898298	0.92	0.951254862179695	0.0124373581369823	0.0574619843297904	0.0071	0.0064	0.0858	0.0205	0.0437	0.0204	0.0234	0.026	0.0024	0.0382	0.0399	0.139	0.0025	0.0345	0.1154	0.0247	0.0208	0.0028	0.0021	0.0179	0.0142	0.1162	0.028	0.1116	0.0486	0.0027
1	rs114944709	173061817	0.91	0.473491286898298	0.92	0.951254862179695	0.0130127699743512	0.0550885801248002	0.0071	0.0064	0.0858	0.0205	0.0437	0.0203	0.0234	0.026	0.0024	0.0382	0.04	0.1391	0.0025	0.0345	0.1154	0.0247	0.0207	0.0027	0.0022	0.0179	0.0142	0.1162	0.0279	0.1116	0.0486	0.0027
1	rs72718930	173063270	0.91	0.473491286898298	0.92	0.951254862179695	0.0133815360701951	0.0549615158225344	0.0071	0.0064	0.0857	0.0205	0.0437	0.0203	0.0234	0.026	0.0024	0.0382	0.04	0.1391	0.0025	0.0346	0.1154	0.0248	0.0207	0.0027	0.0022	0.0179	0.0142	0.1162	0.0279	0.1116	0.0486	0.0027
1	rs6425203	173064279	0.91	0.473491286898298	0.92	0.951254862179695	0.0144799645924211	0.0555343001299485	0.0071	0.0064	0.0857	0.0205	0.0436	0.0203	0.0234	0.026	0.0024	0.0383	0.04	0.1391	0.0025	0.0346	0.1154	0.0248	0.0207	0.0027	0.0022	0.0179	0.0142	0.1163	0.0279	0.1116	0.0486	0.0027
1	rs12060864	173064777	0.91	0.473491286898298	0.92	0.951254862179695	0.0151942694535809	0.0515171046324881	0.0071	0.0065	0.0857	0.0201	0.0437	0.0203	0.0234	0.026	0.0025	0.0383	0.04	0.1391	0.0024	0.0346	0.1154	0.0247	0.0207	0.0028	0.0022	0.0179	0.0143	0.1163	0.028	0.1116	0.0486	0.0026
1	rs16845430	173070628	0.91	0.473491286898298	0.92	0.951254862179695	0.0166324751736657	0.0507784792821353	0.0071	0.0065	0.0856	0.0202	0.0427	0.0202	0.0234	0.026	0.0025	0.0384	0.0402	0.1394	0.0024	0.0346	0.1156	0.0248	0.0208	0.0027	0.0022	0.0179	0.0141	0.1163	0.0281	0.112	0.0485	0.0026
1	rs114298675	173079915	0.91	0.473491286898298	0.92	0.951254862179695	0.0144799645924211	0.052446903819743	0.0071	0.0065	0.0857	0.0202	0.0427	0.0202	0.0234	0.026	0.0025	0.0384	0.0402	0.1394	0.0024	0.0346	0.1158	0.0248	0.0208	0.0028	0.0022	0.0179	0.0141	0.116	0.028	0.112	0.0483	0.0026
1	rs116096003	173082254	0.91	0.473491286898298	0.92	0.951254862179695	0.0146372673714521	0.0518262345463307	0.0071	0.0065	0.0857	0.0202	0.0426	0.0202	0.0234	0.026	0.0025	0.0384	0.0402	0.1394	0.0024	0.0346	0.1158	0.0248	0.0208	0.0028	0.0022	0.0179	0.014	0.116	0.028	0.1121	0.0483	0.0026
1	rs79618756	173083555	0.9	0.528487958927512	0.92	0.951254862179695	0.0148721144149734	0.0512703801596862	0.0071	0.0065	0.0857	0.0202	0.0426	0.0202	0.0234	0.026	0.0025	0.0384	0.0402	0.1394	0.0024	0.0346	0.1158	0.0248	0.0208	0.0028	0.0022	0.0179	0.014	0.116	0.0279	0.1121	0.0483	0.0026
1	rs17300100	173084744	0.9	0.528487958927512	0.92	0.951254862179695	0.0148166072944731	0.0511472113061697	0.0072	0.0065	0.0857	0.0202	0.0427	0.0201	0.0234	0.026	0.0025	0.0384	0.0402	0.1394	0.0024	0.0346	0.1158	0.0248	0.0208	0.0028	0.0023	0.0179	0.014	0.116	0.0279	0.1121	0.0483	0.0027
1	rs72722820	173087008	0.9	0.528487958927512	0.92	0.951254862179695	0.0143983924661465	0.0522603661538832	0.0071	0.0065	0.0858	0.0202	0.0427	0.0201	0.0234	0.026	0.0025	0.0384	0.0402	0.1394	0.0025	0.0346	0.1158	0.0248	0.0208	0.0027	0.0023	0.0179	0.014	0.1159	0.0279	0.1121	0.0482	0.0026
1	rs72722823	173091277	0.9	0.528487958927512	0.92	0.951254862179695	0.014296906790362	0.0545810822115192	0.0072	0.0065	0.0858	0.0202	0.0427	0.0201	0.0234	0.026	0.0025	0.0385	0.0402	0.1394	0.0025	0.0347	0.1159	0.0248	0.0208	0.0028	0.0023	0.0179	0.014	0.1158	0.0279	0.1121	0.0482	0.0026
1	rs17372135	173094569	0.9	0.528487958927512	0.92	0.951254862179695	0.0142901599859612	0.0591553835914021	0.0073	0.0066	0.0861	0.0202	0.0427	0.02	0.0234	0.026	0.0026	0.0386	0.0402	0.139	0.0025	0.0349	0.1164	0.0247	0.0208	0.0028	0.0024	0.0178	0.0138	0.1154	0.0279	0.112	0.0477	0.0027
1	rs1234318	173097435	0.89	0.587533376708783	0.92	0.951254862179695	0.0242775013276264	0.0775045018373055	0.0075	0.0068	0.0857	0.0204	0.0432	0.0201	0.0236	0.0265	0.0032	0.0406	0.0412	0.1365	0.0032	0.0363	0.1141	0.0243	0.0213	0.0034	0.003	0.017	0.0132	0.115	0.0281	0.1113	0.0465	0.0029
1	rs73034192	173102794	0.88	0.650722301593725	0.92	0.951254862179695	0.018103933232364	0.0463861150393925	0.0077	0.0068	0.0868	0.02	0.0432	0.019	0.0229	0.0262	0.0036	0.0421	0.0407	0.1378	0.0037	0.038	0.1125	0.0228	0.0213	0.0039	0.0032	0.0177	0.0126	0.1151	0.0287	0.1116	0.0439	0.003
1	rs4081544	173103036	0.88	0.650722301593725	0.92	0.951254862179695	0.0206846098694636	0.0504109108230299	0.0077	0.0068	0.0868	0.02	0.0432	0.019	0.0229	0.0262	0.0036	0.0421	0.0407	0.1379	0.0037	0.038	0.1125	0.0228	0.0213	0.004	0.0032	0.0177	0.0126	0.1151	0.0287	0.1116	0.0439	0.003
1	rs1234307	173111833	0.88	0.650722301593725	0.92	0.951254862179695	0.0166324751736657	0.0442846865317722	0.0076	0.0068	0.0865	0.02	0.0431	0.0188	0.0227	0.0262	0.0035	0.0421	0.0408	0.1381	0.0038	0.0381	0.1131	0.0226	0.0213	0.004	0.0032	0.0178	0.0126	0.1147	0.0287	0.1117	0.0436	0.0029
1	rs76460432	173117381	0.88	0.650722301593725	0.92	0.951254862179695	0.0150185522496666	0.0425098670040853	0.0076	0.0068	0.0866	0.0199	0.043	0.0187	0.0227	0.0262	0.0035	0.042	0.0407	0.1381	0.0038	0.0381	0.1133	0.0226	0.0213	0.004	0.0032	0.0178	0.0126	0.1146	0.0288	0.1117	0.0436	0.0029
1	rs4250	173120636	0.88	0.650722301593725	0.92	0.951254862179695	0.0151872117464612	0.0425098670040853	0.0076	0.0068	0.0866	0.02	0.043	0.0187	0.0227	0.0262	0.0035	0.042	0.0407	0.1381	0.0039	0.0381	0.1134	0.0226	0.0214	0.004	0.0032	0.0178	0.0126	0.1146	0.0288	0.1117	0.0435	0.0029
1	rs1234292	173129364	0.87	0.718142804220985	0.92	0.951254862179695	0.0156365966456636	0.0703823905035144	0.0076	0.0069	0.0866	0.02	0.0427	0.0187	0.0227	0.0262	0.0035	0.042	0.0406	0.1381	0.0039	0.0382	0.1138	0.0225	0.0214	0.0041	0.0032	0.0179	0.0126	0.1144	0.0288	0.1119	0.0434	0.003
1	rs41478644	173141691	0.87	0.718142804220985	0.92	0.951254862179695	0.00135137202351992	0.0318044820468864	0.0073	0.0068	0.088	0.02	0.0412	0.0195	0.0219	0.026	0.0033	0.0416	0.0404	0.1393	0.0042	0.0395	0.1149	0.0217	0.0209	0.0041	0.0028	0.0174	0.0126	0.115	0.0285	0.1128	0.0421	0.0028
1	rs11806687	173150496	0.86	0.789876638244022	0.92	0.951254862179695	0.00150493159452984	0.0338218990839475	0.0072	0.0069	0.0881	0.02	0.0411	0.0196	0.0218	0.0259	0.0033	0.0416	0.0404	0.1394	0.0042	0.0396	0.1149	0.0217	0.0209	0.0041	0.0028	0.0173	0.0126	0.115	0.0285	0.1129	0.042	0.0028
1	rs1234312	173151062	0.86	0.789876638244022	0.92	0.951254862179695	0.00142424634029904	0.033312189063451	0.0072	0.0069	0.0881	0.02	0.0411	0.0196	0.0218	0.026	0.0033	0.0415	0.0404	0.1394	0.0042	0.0396	0.1149	0.0217	0.0209	0.0041	0.0028	0.0173	0.0126	0.115	0.0285	0.113	0.042	0.0028
1	rs10489270	173157764	0.86	0.789876638244022	0.92	0.951254862179695	0.00162607616106052	0.0345414593067033	0.0072	0.0068	0.0881	0.0201	0.0412	0.0196	0.0218	0.026	0.0033	0.0415	0.0405	0.1392	0.0042	0.0396	0.1152	0.0216	0.021	0.0041	0.0027	0.0173	0.0126	0.1149	0.0286	0.1132	0.0419	0.0028
1	rs4081545	173159516	0.86	0.789876638244022	0.92	0.951254862179695	0.0017432006171261	0.0358436157932095	0.0072	0.0068	0.0881	0.0201	0.0412	0.0196	0.0218	0.026	0.0033	0.0415	0.0405	0.1392	0.0042	0.0396	0.1152	0.0216	0.021	0.0041	0.0027	0.0173	0.0126	0.1149	0.0286	0.1132	0.0419	0.0028
1	rs12730413	173174389	0.86	0.789876638244022	0.92	0.951254862179695	0.000592563007472705	0.0232327833270784	0.0068	0.0068	0.088	0.0199	0.0412	0.0194	0.0212	0.0259	0.0031	0.0418	0.0406	0.1394	0.0042	0.0402	0.1153	0.0212	0.0209	0.0041	0.0026	0.0173	0.0125	0.1149	0.0283	0.1141	0.0422	0.0027
1	rs182686526	173179867	0.86	0.789876638244022	0.92	0.951254862179695	0.000473792703398173	0.025648658810426	0.0064	0.0067	0.088	0.0197	0.0413	0.0192	0.0207	0.0258	0.003	0.0421	0.0408	0.1394	0.0041	0.0407	0.1155	0.021	0.0209	0.004	0.0024	0.0175	0.0125	0.1149	0.0281	0.1148	0.0425	0.0027
1	rs3861953	173180388	0.86	0.789876638244022	0.92	0.951254862179695	0.000480553182400375	0.0241417796437503	0.0064	0.0067	0.088	0.0197	0.0413	0.0192	0.0207	0.0258	0.003	0.0421	0.0408	0.1395	0.0041	0.0407	0.1155	0.0209	0.0209	0.004	0.0024	0.0175	0.0125	0.115	0.028	0.1149	0.0425	0.0026
1	rs75061388	173185759	0.86	0.789876638244022	0.92	0.951254862179695	0.000518949972467152	0.0233186363189109	0.0064	0.0067	0.0879	0.0197	0.0413	0.0193	0.0207	0.0257	0.003	0.0422	0.0408	0.1395	0.0041	0.0408	0.1154	0.0209	0.0209	0.004	0.0024	0.0175	0.0125	0.1151	0.028	0.115	0.0425	0.0026
1	rs2205960	173191475	0.86	0.789876638244022	0.92	0.951254862179695	0.000700921672863736	0.0213001342230555	0.0064	0.0067	0.0878	0.0197	0.0412	0.0193	0.0206	0.0257	0.003	0.0422	0.0408	0.1395	0.0041	0.0408	0.1154	0.0209	0.0209	0.004	0.0024	0.0175	0.0125	0.1151	0.0279	0.1151	0.0425	0.0026
1	rs116290189	173192587	0.86	0.789876638244022	0.92	0.951254862179695	0.000645724908851762	0.0216304487048716	0.0064	0.0067	0.0878	0.0197	0.0412	0.0193	0.0206	0.0257	0.003	0.0422	0.0408	0.1395	0.0041	0.0408	0.1154	0.0209	0.0209	0.004	0.0024	0.0175	0.0125	0.1151	0.0279	0.1151	0.0425	0.0026
1	rs7527564	173196220	0.85	0.865999623192944	0.92	0.951254862179695	0.000627959114345351	0.0212179386400768	0.0064	0.0067	0.0879	0.0197	0.0412	0.0192	0.0206	0.0257	0.003	0.0422	0.0408	0.1396	0.0041	0.0408	0.1153	0.0209	0.0208	0.004	0.0024	0.0176	0.0125	0.1152	0.0279	0.1151	0.0425	0.0026
1	rs844644	173209495	0.85	0.865999623192944	0.92	0.951254862179695	0.000630228409675094	0.0211358964270646	0.0065	0.0067	0.0878	0.0195	0.0412	0.0192	0.0206	0.0256	0.003	0.0423	0.0408	0.1397	0.0041	0.0408	0.1151	0.0209	0.0208	0.004	0.0024	0.0176	0.0125	0.1154	0.028	0.1152	0.0425	0.0027
1	rs2142822	173220915	0.86	0.789876638244022	0.92	0.951254862179695	0.000418862393863212	0.0154253086006933	0.0066	0.0066	0.0875	0.0193	0.0409	0.019	0.0204	0.0256	0.0031	0.0421	0.0408	0.1402	0.0041	0.0409	0.1151	0.0208	0.0207	0.004	0.0023	0.0177	0.0125	0.1155	0.0283	0.1155	0.0423	0.0027
1	rs77884178	173225626	0.86	0.789876638244022	0.92	0.951254862179695	0.000432794645739367	0.0151804088139187	0.0066	0.0066	0.0874	0.0193	0.0409	0.019	0.0204	0.0256	0.0031	0.0421	0.0408	0.1402	0.0041	0.0409	0.1151	0.0207	0.0207	0.0041	0.0023	0.0177	0.0124	0.1156	0.0283	0.1156	0.0423	0.0027
1	rs10912572	173234264	0.86	0.789876638244022	0.92	0.951254862179695	0.000473344842931144	0.0140186605367931	0.0067	0.0066	0.0873	0.0193	0.0408	0.019	0.0204	0.0256	0.0031	0.0421	0.0408	0.1403	0.0042	0.041	0.1151	0.0207	0.0206	0.0041	0.0023	0.0177	0.0124	0.1156	0.0284	0.1157	0.0423	0.0028
1	rs12138547	173235155	0.86	0.789876638244022	0.92	0.951254862179695	0.000480099992793551	0.0140857206986194	0.0067	0.0066	0.0873	0.0193	0.0408	0.019	0.0204	0.0256	0.0031	0.0421	0.0408	0.1403	0.0042	0.041	0.1151	0.0207	0.0207	0.0041	0.0023	0.0177	0.0124	0.1156	0.0284	0.1157	0.0423	0.0028
1	rs844658	173236127	0.86	0.789876638244022	0.92	0.951254862179695	0.000470219706368979	0.014321691290433	0.0067	0.0066	0.0873	0.0193	0.0408	0.019	0.0204	0.0256	0.0031	0.0421	0.0409	0.1403	0.0042	0.041	0.1151	0.0207	0.0206	0.0041	0.0023	0.0177	0.0124	0.1156	0.0284	0.1157	0.0423	0.0028
1	rs77155627	173241676	0.86	0.789876638244022	0.92	0.951254862179695	0.000441591916606825	0.014389471215518	0.0067	0.0066	0.0873	0.0193	0.0407	0.019	0.0202	0.0256	0.0031	0.042	0.0408	0.1404	0.0042	0.041	0.1152	0.0207	0.0206	0.004	0.0023	0.0177	0.0124	0.1155	0.0284	0.1159	0.0422	0.0028
1	rs10798267	173266444	0.86	0.789876638244022	0.92	0.951254862179695	0.00179755211883621	0.0110187519350854	0.0067	0.0064	0.0873	0.0188	0.04	0.0187	0.0201	0.0259	0.0032	0.0418	0.0408	0.1424	0.0047	0.0417	0.1153	0.0204	0.0205	0.0036	0.0023	0.0177	0.0125	0.1151	0.0281	0.1167	0.0413	0.0028
1	rs4916213	173268821	0.86	0.789876638244022	0.92	0.951254862179695	0.00222234933576318	0.0115591389873866	0.0067	0.0064	0.0874	0.0187	0.0399	0.0187	0.0201	0.0259	0.0032	0.0419	0.0408	0.1425	0.0047	0.0416	0.1153	0.0204	0.0204	0.0036	0.0023	0.0177	0.0125	0.1151	0.028	0.1167	0.0412	0.0028
1	rs78362335	173275129	0.86	0.789876638244022	0.92	0.951254862179695	0.00594725453270721	0.0151107951997655	0.0063	0.0063	0.0882	0.018	0.0403	0.018	0.0194	0.0259	0.0032	0.0422	0.0408	0.1434	0.0051	0.0423	0.1143	0.0196	0.0198	0.0037	0.0023	0.0179	0.0121	0.1146	0.0283	0.1188	0.0407	0.003
1	rs6685520	173278169	0.86	0.789876638244022	0.92	0.951254862179695	0.00938024398219803	0.01361966405766	0.0063	0.0063	0.0884	0.0178	0.0404	0.0178	0.0192	0.026	0.0032	0.0422	0.0408	0.1436	0.0052	0.0424	0.114	0.0194	0.0196	0.0037	0.0023	0.018	0.012	0.1145	0.0283	0.1197	0.0406	0.0031
1	rs10912583	173280999	0.86	0.789876638244022	0.92	0.951254862179695	0.0110514799723688	0.010261460376375	0.0063	0.0063	0.0884	0.0178	0.0404	0.0178	0.0193	0.026	0.0032	0.0423	0.0408	0.1436	0.0053	0.0424	0.114	0.0194	0.0196	0.0037	0.0023	0.018	0.012	0.1144	0.0284	0.1197	0.0406	0.0031
1	rs74566326	173281514	0.86	0.789876638244022	0.92	0.951254862179695	0.0111352287694375	0.0091233460804606	0.0063	0.0063	0.0884	0.0178	0.0404	0.0179	0.0193	0.026	0.0032	0.0423	0.0408	0.1436	0.0053	0.0424	0.114	0.0194	0.0196	0.0036	0.0023	0.018	0.012	0.1144	0.0284	0.1197	0.0406	0.0031
1	rs16845664	173281728	0.86	0.789876638244022	0.92	0.951254862179695	0.0112250859250786	0.00861927449289774	0.0063	0.0063	0.0884	0.0178	0.0404	0.0179	0.0193	0.026	0.0032	0.0423	0.0408	0.1436	0.0053	0.0424	0.1139	0.0194	0.0196	0.0036	0.0023	0.018	0.012	0.1143	0.0284	0.1197	0.0406	0.0031
1	rs17350634	173283027	0.86	0.789876638244022	0.92	0.951254862179695	0.0111296307137582	0.00838567625813978	0.0063	0.0063	0.0884	0.0178	0.0404	0.0179	0.0193	0.026	0.0032	0.0423	0.0408	0.1436	0.0053	0.0424	0.1139	0.0194	0.0196	0.0036	0.0023	0.018	0.012	0.1143	0.0283	0.1197	0.0406	0.003
1	rs12748564	173283144	0.86	0.789876638244022	0.92	0.951254862179695	0.0110960868141087	0.00848908689746889	0.0063	0.0063	0.0884	0.0178	0.0404	0.0179	0.0193	0.026	0.0032	0.0423	0.0408	0.1436	0.0053	0.0424	0.1139	0.0194	0.0196	0.0036	0.0023	0.018	0.012	0.1143	0.0283	0.1197	0.0406	0.003
1	rs56301218	173284682	0.86	0.789876638244022	0.92	0.951254862179695	0.0101194802419649	0.0122374530174724	0.0063	0.0063	0.0884	0.0177	0.0404	0.0179	0.0193	0.026	0.0032	0.0424	0.0408	0.1436	0.0053	0.0424	0.1139	0.0194	0.0196	0.0036	0.0023	0.018	0.012	0.1142	0.0283	0.1197	0.0407	0.003
1	rs75071052	173286357	0.86	0.789876638244022	0.92	0.951254862179695	0.00975975140955596	0.0109004539062345	0.0063	0.0063	0.0884	0.0177	0.0404	0.0179	0.0192	0.026	0.0032	0.0425	0.0407	0.1437	0.0053	0.0424	0.1139	0.0194	0.0196	0.0036	0.0023	0.018	0.012	0.114	0.0283	0.1198	0.0408	0.003
1	rs10912588	173288397	0.86	0.789876638244022	0.92	0.951254862179695	0.00951873609844834	0.0153902037302699	0.0063	0.0063	0.0884	0.0176	0.0403	0.0179	0.0192	0.026	0.0032	0.0426	0.0407	0.1438	0.0053	0.0424	0.1138	0.0194	0.0196	0.0036	0.0023	0.018	0.012	0.1141	0.0283	0.1199	0.0407	0.003
1	rs7526970	173299064	0.86	0.789876638244022	0.92	0.951254862179695	0.00684108370135819	0.0120505153793336	0.006	0.0064	0.0883	0.017	0.0402	0.0178	0.0183	0.0267	0.0029	0.0437	0.0396	0.1459	0.0053	0.0421	0.1124	0.019	0.0185	0.0036	0.0026	0.0175	0.0123	0.1143	0.0279	0.1216	0.0419	0.003
1	rs61828284	173299743	0.86	0.789876638244022	0.92	0.951254862179695	0.0060730998753874	0.00663687948091612	0.006	0.0064	0.0882	0.0169	0.0402	0.018	0.0182	0.0269	0.0028	0.0438	0.0392	0.1462	0.0053	0.042	0.1124	0.0189	0.0182	0.0036	0.0026	0.0175	0.0124	0.1143	0.0277	0.122	0.042	0.003
1	rs1342038	173301516	0.85	0.865999623192944	0.92	0.951254862179695	0.00326516828253955	0.00496390360833858	0.0058	0.0064	0.0881	0.0167	0.0402	0.0183	0.0183	0.027	0.0027	0.0434	0.0386	0.1473	0.0051	0.0419	0.1122	0.0187	0.018	0.0035	0.0027	0.0175	0.0131	0.1143	0.0273	0.1224	0.0422	0.0029
1	rs2096147	173302306	0.85	0.865999623192944	0.92	0.951254862179695	0.0017775106092184	0.00210590177211573	0.0053	0.0062	0.088	0.0164	0.0407	0.0184	0.0175	0.0271	0.0026	0.0431	0.0377	0.1472	0.0046	0.0423	0.1118	0.0186	0.0174	0.0031	0.0027	0.0174	0.0157	0.1158	0.0267	0.124	0.0422	0.0027
1	rs72724965	173302601	0.85	0.865999623192944	0.92	0.951254862179695	0.00238120912135806	0.00306136355636739	0.0051	0.006	0.0883	0.0161	0.0406	0.0183	0.0169	0.0273	0.0024	0.0432	0.0374	0.148	0.0044	0.0426	0.1119	0.0181	0.0169	0.0029	0.0025	0.0173	0.0164	0.1157	0.0267	0.1255	0.042	0.0025
1	rs7535460	173304360	0.85	0.865999623192944	0.92	0.951254862179695	0.0121598788835314	0.0709473706679503	0.0046	0.0057	0.0889	0.0155	0.0404	0.0182	0.0156	0.0277	0.0019	0.0433	0.037	0.1496	0.0038	0.0432	0.1119	0.0173	0.0158	0.0025	0.0023	0.0173	0.0177	0.1154	0.0269	0.1284	0.0416	0.0021
1	rs10798269	173309713	0.85	0.865999623192944	0.92	0.951254862179695	0.0190362020262704	0.0484702906443168	0.0044	0.0057	0.0892	0.0153	0.0403	0.0182	0.0152	0.0278	0.0018	0.0433	0.0369	0.1503	0.0036	0.0434	0.112	0.017	0.0155	0.0024	0.0023	0.0173	0.0182	0.1154	0.027	0.1293	0.0415	0.002
1	rs1539259	173312501	0.85	0.865999623192944	0.92	0.951254862179695	0.0217017614085406	0.0343866830986205	0.0044	0.0057	0.0892	0.0153	0.0402	0.0182	0.0152	0.0279	0.0018	0.0434	0.0369	0.1503	0.0036	0.0434	0.112	0.017	0.0155	0.0024	0.0023	0.0173	0.0182	0.1154	0.027	0.1294	0.0415	0.002
1	rs7550607	173315018	0.84	0.946582027722497	0.92	0.951254862179695	0.0234054705095919	0.0329575116390723	0.0044	0.0056	0.0893	0.0153	0.0402	0.0181	0.0151	0.0279	0.0018	0.0433	0.0368	0.1504	0.0036	0.0434	0.1121	0.017	0.0155	0.0024	0.0022	0.0173	0.0183	0.1154	0.027	0.1296	0.0415	0.002
1	rs116093149	173315549	0.84	0.946582027722497	0.92	0.951254862179695	0.0231358353535381	0.0334647283977128	0.0044	0.0056	0.0893	0.0153	0.0401	0.0181	0.0151	0.0279	0.0018	0.0433	0.0369	0.1504	0.0036	0.0434	0.1121	0.017	0.0156	0.0024	0.0022	0.0173	0.0183	0.1154	0.027	0.1295	0.0414	0.002
1	rs57808485	173325781	0.84	0.946582027722497	0.92	0.951254862179695	0.0281418749453462	0.0352158317848792	0.0044	0.0056	0.0893	0.0152	0.04	0.0182	0.0151	0.0279	0.0018	0.0434	0.0368	0.1506	0.0035	0.0435	0.1123	0.017	0.0157	0.0023	0.0022	0.0173	0.0183	0.1154	0.027	0.1295	0.0415	0.002
1	rs17350697	173333916	0.84	0.946582027722497	0.92	0.951254862179695	0.0307247903072211	0.0422266398329332	0.0044	0.0056	0.0893	0.0152	0.0401	0.0182	0.0151	0.0278	0.0018	0.0434	0.0367	0.1507	0.0035	0.0434	0.1123	0.017	0.0157	0.0023	0.0022	0.0174	0.0184	0.1152	0.0271	0.1295	0.0415	0.002
1	rs6701588	173353159	0.84	0.946582027722497	0.92	0.951254862179695	0.0299803347597878	0.0420571097345026	0.0044	0.0056	0.0892	0.0151	0.0402	0.0183	0.0151	0.0278	0.0018	0.0434	0.0367	0.1507	0.0035	0.0435	0.1124	0.017	0.0156	0.0023	0.0022	0.0174	0.0183	0.1152	0.027	0.1295	0.0415	0.002
1	rs72724992	173356120	0.84	0.946582027722497	0.92	0.951254862179695	0.0300958094642728	0.0415503506278953	0.0044	0.0056	0.0893	0.0151	0.0401	0.0183	0.015	0.0278	0.0018	0.0434	0.0367	0.1509	0.0034	0.0435	0.1123	0.017	0.0156	0.0023	0.0022	0.0173	0.0182	0.1152	0.027	0.1295	0.0414	0.002
1	rs1418191	173362457	0.84	0.946582027722497	0.92	0.951254862179695	0.0306661663389184	0.0563661621431068	0.0044	0.0055	0.0891	0.0149	0.0405	0.0184	0.0149	0.0277	0.0017	0.0434	0.0367	0.1515	0.0033	0.0435	0.1124	0.0169	0.0155	0.0023	0.0022	0.0174	0.0183	0.1154	0.0271	0.1294	0.0414	0.0019
1	rs112159072	173364432	0.84	0.946582027722497	0.92	0.951254862179695	0.0277468561222221	0.058632100491538	0.0043	0.0054	0.0889	0.0149	0.0406	0.0185	0.0149	0.0277	0.0017	0.0433	0.0367	0.1517	0.0033	0.0435	0.1123	0.0168	0.0155	0.0023	0.0021	0.0174	0.0184	0.1154	0.0274	0.1293	0.0415	0.0019
1	rs1578624	173368671	0.84	0.946582027722497	0.92	0.951254862179695	0.0275182521741171	0.0997717665171424	0.0043	0.0053	0.0887	0.0146	0.0409	0.0184	0.0146	0.0278	0.0016	0.0431	0.0368	0.1528	0.0032	0.0435	0.1122	0.0162	0.015	0.0022	0.002	0.0176	0.0185	0.1158	0.0282	0.1287	0.0418	0.0018
1	rs116581086	173372769	0.84	0.946582027722497	0.92	0.951254862179695	0.0345279652962999	0.109524567426951	0.0044	0.0053	0.0889	0.0144	0.0418	0.0183	0.0144	0.0277	0.0015	0.0427	0.037	0.1528	0.0033	0.0438	0.1121	0.0157	0.0147	0.0022	0.0022	0.0178	0.0186	0.1159	0.0282	0.1283	0.042	0.0018
1	rs10798277	173373452	0.84	0.946582027722497	0.92	0.951254862179695	0.0399563719283393	0.117887364243915	0.0045	0.0053	0.0889	0.0144	0.0419	0.0183	0.0143	0.0277	0.0015	0.0427	0.037	0.1528	0.0033	0.0438	0.1121	0.0156	0.0146	0.0021	0.0023	0.0178	0.0187	0.1159	0.0282	0.1282	0.042	0.0018
1	rs72726907	173376341	0.84	0.946582027722497	0.92	0.951254862179695	0.0411660224930369	0.183612949130593	0.0045	0.0052	0.0888	0.014	0.0419	0.0181	0.0141	0.0277	0.0014	0.0424	0.0371	0.1537	0.0032	0.0441	0.1129	0.0151	0.0144	0.0021	0.0022	0.018	0.0187	0.1164	0.0281	0.1282	0.0421	0.0017
1	rs115229472	173382378	0.84	0.946582027722497	0.92	0.951254862179695	0.0385923354501931	0.208624311328845	0.0044	0.0051	0.089	0.0137	0.0419	0.018	0.014	0.0276	0.0013	0.0423	0.0372	0.1547	0.0029	0.044	0.1137	0.0147	0.0141	0.002	0.0017	0.018	0.0187	0.1163	0.0279	0.1294	0.0419	0.0016
1	rs6678064	173383213	0.84	0.946582027722497	0.92	0.951254862179695	0.040593687070074	0.214052936535515	0.0044	0.0051	0.089	0.0136	0.0419	0.018	0.0139	0.0276	0.0013	0.0423	0.0373	0.1549	0.0028	0.044	0.114	0.0145	0.014	0.0019	0.0016	0.018	0.0187	0.1163	0.0278	0.1298	0.0419	0.0015
1	rs4554754	173385473	0.84	0.946582027722497	0.92	0.951254862179695	0.0611606297051143	0.270288906856243	0.0043	0.005	0.089	0.0129	0.0419	0.0182	0.0136	0.0276	0.0012	0.0423	0.0374	0.1561	0.0026	0.044	0.1144	0.0144	0.0134	0.0018	0.0014	0.018	0.0186	0.1165	0.0275	0.1309	0.0417	0.0014
1	rs72637251	173389102	0.83	1.03168894651748	0.92	0.951254862179695	0.0759376368403832	0.31704947963292	0.0043	0.0049	0.089	0.0128	0.0419	0.0182	0.0135	0.0276	0.0012	0.0423	0.0375	0.1563	0.0025	0.044	0.1146	0.0142	0.0133	0.0018	0.0013	0.018	0.0186	0.1165	0.0274	0.1314	0.0416	0.0014
1	rs7530469	173408803	0.83	1.03168894651748	0.92	0.951254862179695	0.0835895064009665	0.367337785812469	0.0042	0.0049	0.0889	0.0126	0.0419	0.0182	0.0134	0.0276	0.0011	0.0423	0.0375	0.1567	0.0024	0.0441	0.1147	0.0142	0.0131	0.0017	0.0013	0.018	0.0186	0.1167	0.0274	0.1317	0.0417	0.0013
1	rs7549074	173414184	0.83	1.03168894651748	0.92	0.951254862179695	0.103295781158027	0.419264540475035	0.0042	0.0049	0.0888	0.0125	0.0419	0.0181	0.0133	0.0274	0.001	0.0421	0.0374	0.1575	0.0023	0.0441	0.1149	0.0141	0.0129	0.0017	0.0013	0.0179	0.0186	0.1167	0.0274	0.1321	0.0417	0.0013
1	rs4405161	173414992	0.83	1.03168894651748	0.92	0.951254862179695	0.103453560146393	0.420704473035851	0.0042	0.0049	0.0888	0.0125	0.0419	0.0181	0.0133	0.0274	0.001	0.0421	0.0374	0.1575	0.0023	0.0441	0.1149	0.0141	0.0129	0.0017	0.0013	0.0179	0.0186	0.1167	0.0274	0.1321	0.0417	0.0013
1	rs10798282	173437024	0.83	1.03168894651748	0.92	0.951254862179695	0.102326123477834	0.418479686400131	0.0042	0.0049	0.0889	0.0125	0.0419	0.0181	0.0133	0.0274	0.001	0.0421	0.0375	0.1574	0.0023	0.0441	0.1149	0.0141	0.0129	0.0017	0.0013	0.0179	0.0186	0.1168	0.0274	0.1321	0.0417	0.0013
1	rs13376447	173443273	0.83	1.03168894651748	0.92	0.951254862179695	0.101388140206047	0.422539043765051	0.0042	0.0049	0.0889	0.0125	0.0418	0.0181	0.0133	0.0274	0.001	0.042	0.0374	0.1575	0.0023	0.0441	0.1149	0.014	0.0129	0.0017	0.0012	0.0179	0.0186	0.1168	0.0274	0.1323	0.0416	0.0013
1	rs34666110	173456204	0.83	1.03168894651748	0.91	1.03277310349222	0.101284252444682	0.443258249131736	0.0042	0.0049	0.089	0.0126	0.0418	0.0181	0.0133	0.0274	0.001	0.0418	0.0372	0.1577	0.0022	0.044	0.1149	0.0139	0.0129	0.0016	0.0012	0.0179	0.0187	0.117	0.0273	0.1326	0.0416	0.0013
1	rs6702835	173459100	0.83	1.03168894651748	0.91	1.03277310349222	0.104165422158355	0.453248588211862	0.0042	0.0049	0.089	0.0126	0.0418	0.0181	0.0133	0.0274	0.001	0.0418	0.0372	0.1577	0.0022	0.044	0.1148	0.0139	0.0129	0.0016	0.0012	0.0179	0.0187	0.1171	0.0273	0.1326	0.0416	0.0013
1	rs72709304	173460523	0.83	1.03168894651748	0.92	0.951254862179695	0.102613804780368	0.446315678592616	0.0042	0.0049	0.089	0.0126	0.0418	0.0181	0.0133	0.0274	0.001	0.0418	0.0372	0.1577	0.0022	0.044	0.1149	0.0139	0.0129	0.0016	0.0012	0.0179	0.0187	0.1171	0.0273	0.1327	0.0416	0.0013
1	rs115348883	173470572	0.83	1.03168894651748	0.92	0.951254862179695	0.114928479809725	0.443922432880511	0.0041	0.0048	0.0889	0.0125	0.0417	0.0184	0.0133	0.0273	0.001	0.0416	0.0372	0.1576	0.0021	0.0441	0.115	0.0139	0.0129	0.0016	0.0011	0.0178	0.0186	0.1174	0.0271	0.1333	0.0417	0.0013
1	rs11580117	173471446	0.83	1.03168894651748	0.92	0.951254862179695	0.119935578485868	0.471647697668966	0.0041	0.0048	0.0889	0.0125	0.0417	0.0184	0.0133	0.0273	0.001	0.0416	0.0371	0.1576	0.0021	0.0441	0.115	0.0139	0.0129	0.0015	0.0011	0.0178	0.0186	0.1175	0.0271	0.1334	0.0418	0.0013
1	rs72709309	173472465	0.83	1.03168894651748	0.92	0.951254862179695	0.119964402008865	0.477190961625673	0.0041	0.0048	0.0889	0.0125	0.0417	0.0184	0.0133	0.0273	9e-04	0.0416	0.0371	0.1576	0.002	0.0441	0.115	0.0139	0.0129	0.0015	0.0011	0.0178	0.0186	0.1175	0.027	0.1335	0.0418	0.0013
1	rs7546921	173505772	0.83	1.03168894651748	0.92	0.951254862179695	0.138747608515401	0.534493506345152	0.0041	0.0048	0.0888	0.0125	0.0417	0.0186	0.0134	0.0273	9e-04	0.0415	0.037	0.1576	0.002	0.0442	0.1152	0.0139	0.0129	0.0015	0.001	0.0177	0.0186	0.1177	0.0268	0.1339	0.0419	0.0013
1	rs16846206	173516871	0.83	1.03168894651748	0.92	0.951254862179695	0.144773550326117	0.555357781023941	0.0041	0.0047	0.0887	0.0125	0.0417	0.0186	0.0134	0.0273	9e-04	0.0415	0.037	0.1577	0.002	0.0442	0.1152	0.0139	0.0129	0.0015	0.001	0.0177	0.0185	0.1177	0.0268	0.1339	0.0419	0.0013
1	rs116246327	173527660	0.83	1.03168894651748	0.92	0.951254862179695	0.143517564311654	0.559018603811544	0.0041	0.0047	0.0887	0.0125	0.0417	0.0186	0.0134	0.0273	9e-04	0.0414	0.0369	0.1577	0.0019	0.0442	0.1151	0.0139	0.0129	0.0015	0.001	0.0177	0.0185	0.1178	0.0268	0.134	0.0419	0.0013
1	rs17346688	173529853	0.83	1.03168894651748	0.92	0.951254862179695	0.143838990071278	0.565085922672098	0.0041	0.0047	0.0887	0.0125	0.0417	0.0186	0.0134	0.0273	9e-04	0.0414	0.0369	0.1577	0.0019	0.0442	0.1151	0.0139	0.0129	0.0015	0.001	0.0177	0.0185	0.1178	0.0268	0.134	0.0419	0.0013
1	rs78010947	173531083	0.83	1.03168894651748	0.92	0.951254862179695	0.143389114085371	0.564662102914041	0.0041	0.0047	0.0887	0.0125	0.0417	0.0186	0.0134	0.0273	9e-04	0.0414	0.0369	0.1577	0.0019	0.0442	0.1151	0.0139	0.0129	0.0015	0.001	0.0177	0.0185	0.1178	0.0268	0.134	0.0419	0.0013
1	rs57086124	173539617	0.83	1.03168894651748	0.92	0.951254862179695	0.155258441833326	0.591940704222597	0.004	0.0047	0.0887	0.0124	0.0419	0.0186	0.0135	0.0275	9e-04	0.0412	0.0365	0.158	0.0018	0.0445	0.1148	0.0138	0.0127	0.0015	8e-04	0.0176	0.0184	0.1186	0.0268	0.1342	0.0419	0.0013
1	rs77160784	173540503	0.83	1.03168894651748	0.92	0.951254862179695	0.156574260159494	0.594227847243236	0.004	0.0047	0.0886	0.0123	0.0419	0.0186	0.0135	0.0275	9e-04	0.0412	0.0365	0.158	0.0018	0.0445	0.1148	0.0138	0.0127	0.0015	8e-04	0.0176	0.0184	0.1186	0.0268	0.1342	0.0419	0.0013
1	rs12029440	173543062	0.83	1.03168894651748	0.92	0.951254862179695	0.157319405169206	0.603684512874963	0.004	0.0047	0.0886	0.0123	0.0419	0.0186	0.0135	0.0275	9e-04	0.0412	0.0365	0.158	0.0018	0.0445	0.1149	0.0138	0.0127	0.0015	8e-04	0.0176	0.0184	0.1186	0.0268	0.1342	0.0419	0.0013
1	rs10912651	173549157	0.83	1.03168894651748	0.92	0.951254862179695	0.166003427534864	0.62039070338382	0.004	0.0047	0.0886	0.0122	0.0419	0.0186	0.0135	0.0275	9e-04	0.0412	0.0365	0.1581	0.0017	0.0446	0.1149	0.0138	0.0126	0.0015	8e-04	0.0176	0.0184	0.1187	0.0268	0.1343	0.0419	0.0013
1	rs16828416	173552703	0.83	1.03168894651748	0.92	0.951254862179695	0.154485515063329	0.607563368820833	0.004	0.0047	0.0887	0.0122	0.0419	0.0186	0.0135	0.0276	9e-04	0.0411	0.0364	0.1582	0.0017	0.0445	0.1149	0.0138	0.0127	0.0015	8e-04	0.0176	0.0185	0.1187	0.0268	0.1344	0.0418	0.0013
1	rs301698	173556699	0.83	1.03168894651748	0.92	0.951254862179695	0.154653348977594	0.595086069698744	0.004	0.0047	0.0887	0.0122	0.0419	0.0187	0.0134	0.0276	9e-04	0.0411	0.0364	0.1582	0.0016	0.0445	0.1149	0.0138	0.0127	0.0015	8e-04	0.0175	0.0185	0.1187	0.0268	0.1344	0.0417	0.0013
1	rs301694	173571432	0.83	1.03168894651748	0.92	0.951254862179695	0.162075558298139	0.607563368820833	0.004	0.0047	0.0888	0.0121	0.0419	0.0188	0.0134	0.0277	9e-04	0.0408	0.0362	0.1582	0.0015	0.0446	0.115	0.0138	0.0127	0.0015	7e-04	0.0174	0.0186	0.1186	0.0269	0.1345	0.0417	0.0013
1	rs12065033	173579034	0.83	1.03168894651748	0.92	0.951254862179695	0.178081033205242	0.608426136979839	0.004	0.0047	0.0889	0.0121	0.0419	0.0189	0.0134	0.0278	9e-04	0.0408	0.0362	0.1582	0.0015	0.0446	0.115	0.0138	0.0127	0.0015	7e-04	0.0173	0.0186	0.1186	0.0269	0.1346	0.0417	0.0013
1	rs301701	173594213	0.83	1.03168894651748	0.91	1.03277310349222	0.180313238056517	0.638512268324058	0.004	0.0047	0.0889	0.0121	0.0419	0.0189	0.0134	0.0278	9e-04	0.0408	0.0362	0.1582	0.0015	0.0446	0.115	0.0138	0.0127	0.0015	7e-04	0.0173	0.0186	0.1186	0.0269	0.1346	0.0417	0.0013
1	rs12059066	173596257	0.83	1.03168894651748	0.91	1.03277310349222	0.1782998821063	0.627914431817207	0.004	0.0047	0.0889	0.0121	0.0419	0.0189	0.0134	0.0278	9e-04	0.0408	0.0361	0.1582	0.0015	0.0446	0.115	0.0138	0.0127	0.0015	7e-04	0.0173	0.0186	0.1186	0.0269	0.1346	0.0417	0.0013
1	rs116123447	173738026	0.83	1.03168894651748	0.91	1.03277310349222	0.218048307505222	0.69729596159852	0.0041	0.0046	0.0891	0.0119	0.0423	0.0195	0.0136	0.028	8e-04	0.0408	0.0361	0.1582	0.0012	0.0446	0.1154	0.014	0.0128	0.0014	6e-04	0.017	0.0186	0.1184	0.027	0.1343	0.0409	0.0013
1	rs115178026	173739051	0.83	1.03168894651748	0.91	1.03277310349222	0.218212008129642	0.69462557120094	0.0041	0.0046	0.0891	0.0119	0.0423	0.0195	0.0136	0.028	8e-04	0.0408	0.0361	0.1581	0.0012	0.0446	0.1154	0.014	0.0128	0.0014	6e-04	0.017	0.0186	0.1184	0.027	0.1343	0.0409	0.0013
1	rs72709402	173744660	0.83	1.03168894651748	0.91	1.03277310349222	0.221583035396003	0.709490064949739	0.0041	0.0046	0.0891	0.0119	0.0424	0.0196	0.0136	0.028	8e-04	0.0408	0.0361	0.1582	0.0012	0.0446	0.1153	0.014	0.0128	0.0014	6e-04	0.017	0.0186	0.1183	0.027	0.1343	0.0409	0.0013
1	rs61827870	173774276	0.83	1.03168894651748	0.91	1.03277310349222	0.250826372663208	0.809591746603002	0.0041	0.0046	0.0891	0.0119	0.0424	0.0196	0.0136	0.028	8e-04	0.0408	0.0361	0.1582	0.0012	0.0447	0.1154	0.0141	0.0128	0.0014	6e-04	0.017	0.0185	0.1183	0.0271	0.1343	0.0408	0.0013
1	rs116225359	173792511	0.83	1.03168894651748	0.91	1.03277310349222	0.234801324202961	0.817112378869768	0.0041	0.0046	0.0891	0.012	0.0424	0.0196	0.0138	0.0281	8e-04	0.0407	0.0362	0.158	0.0012	0.0446	0.1151	0.0142	0.0129	0.0014	6e-04	0.0169	0.0185	0.1185	0.0271	0.1342	0.0407	0.0013
1	rs116004641	173806596	0.83	1.03168894651748	0.91	1.03277310349222	0.239000481875012	0.836363516349476	0.0041	0.0046	0.0891	0.012	0.0424	0.0197	0.0139	0.0281	8e-04	0.0407	0.0362	0.158	0.0012	0.0446	0.1149	0.0143	0.0129	0.0014	6e-04	0.017	0.0186	0.1185	0.0271	0.1342	0.0407	0.0013
1	rs141298312	173808677	0.83	1.03168894651748	0.91	1.03277310349222	0.239345086263869	0.843626084407573	0.0041	0.0046	0.0891	0.012	0.0424	0.0197	0.0139	0.0281	8e-04	0.0407	0.0362	0.158	0.0012	0.0446	0.1149	0.0143	0.0129	0.0014	6e-04	0.017	0.0186	0.1185	0.0271	0.1342	0.0407	0.0013
1	rs3791020	173813197	0.83	1.03168894651748	0.91	1.03277310349222	0.243893407952992	0.871715273772542	0.0041	0.0046	0.0891	0.012	0.0424	0.0197	0.0139	0.0281	8e-04	0.0407	0.0362	0.158	0.0012	0.0446	0.1149	0.0143	0.0129	0.0014	6e-04	0.017	0.0186	0.1185	0.0271	0.1342	0.0407	0.0013
1	rs9660185	173832101	0.83	1.03168894651748	0.91	1.03277310349222	0.243197284381228	0.842698221002554	0.0041	0.0046	0.0891	0.012	0.0425	0.0197	0.0139	0.0281	8e-04	0.0406	0.0362	0.158	0.0012	0.0446	0.1149	0.0143	0.0129	0.0014	6e-04	0.017	0.0186	0.1185	0.0271	0.1342	0.0406	0.0013
1	rs2984704	173835747	0.83	1.03168894651748	0.91	1.03277310349222	0.243806332637757	0.851211553578613	0.0041	0.0046	0.0891	0.012	0.0425	0.0197	0.0139	0.0281	8e-04	0.0406	0.0362	0.158	0.0012	0.0446	0.1149	0.0143	0.0129	0.0014	6e-04	0.017	0.0186	0.1185	0.0271	0.1342	0.0406	0.0013
1	rs9425761	173839435	0.83	1.03168894651748	0.92	0.951254862179695	0.241764987576265	0.835746030058621	0.0041	0.0046	0.0891	0.012	0.0425	0.0197	0.0139	0.0281	8e-04	0.0406	0.0362	0.158	0.0012	0.0446	0.1149	0.0143	0.0129	0.0014	6e-04	0.017	0.0186	0.1185	0.0271	0.1342	0.0406	0.0012
1	rs36119794	173839907	0.83	1.03168894651748	0.92	0.951254862179695	0.24563850558076	0.851986371388821	0.0041	0.0046	0.0891	0.012	0.0425	0.0197	0.0139	0.0281	8e-04	0.0406	0.0362	0.158	0.0011	0.0446	0.1149	0.0143	0.0129	0.0014	6e-04	0.017	0.0186	0.1185	0.0272	0.1342	0.0406	0.0012
1	rs113535536	173840487	0.83	1.03168894651748	0.92	0.951254862179695	0.239776227058556	0.831117921133743	0.004	0.0045	0.0891	0.012	0.0425	0.0198	0.0139	0.0281	8e-04	0.0405	0.0362	0.1579	0.0011	0.0446	0.1149	0.0143	0.0129	0.0014	6e-04	0.017	0.0186	0.1185	0.0272	0.1342	0.0406	0.0012
1	rs57022387	173847020	0.83	1.03168894651748	0.92	0.951254862179695	0.254778571386723	0.862538315704006	0.004	0.0045	0.0891	0.0121	0.0425	0.0199	0.014	0.0281	8e-04	0.0404	0.0363	0.1579	0.0011	0.0446	0.1149	0.0144	0.0129	0.0014	6e-04	0.017	0.0187	0.1184	0.0272	0.1342	0.0405	0.0012
1	rs61827927	173849315	0.83	1.03168894651748	0.92	0.951254862179695	0.254555642230403	0.866890995342574	0.004	0.0045	0.0891	0.0121	0.0425	0.0199	0.014	0.0281	7e-04	0.0404	0.0363	0.1579	0.0011	0.0446	0.1149	0.0144	0.0129	0.0014	6e-04	0.017	0.0187	0.1184	0.0272	0.1342	0.0405	0.0012
1	rs9425766	173853127	0.83	1.03168894651748	0.92	0.951254862179695	0.25764147386344	0.869535887360775	0.004	0.0045	0.0891	0.0121	0.0425	0.0199	0.014	0.0281	7e-04	0.0404	0.0363	0.158	0.0011	0.0446	0.1149	0.0144	0.0129	0.0014	6e-04	0.017	0.0187	0.1184	0.0272	0.1342	0.0405	0.0012
1	rs6703547	173907812	0.83	1.03168894651748	0.92	0.951254862179695	0.245725939996513	0.981254763899993	0.004	0.0045	0.0883	0.0123	0.0429	0.0197	0.0138	0.028	8e-04	0.039	0.0366	0.1579	9e-04	0.0449	0.115	0.0142	0.0129	0.0014	6e-04	0.0172	0.0189	0.1189	0.0276	0.1343	0.0409	0.0012
1	rs61741479	173915909	0.83	1.03168894651748	0.92	0.951254862179695	0.244547017983422	0.983965882255484	0.004	0.0045	0.0883	0.0123	0.0429	0.0197	0.0139	0.028	8e-04	0.039	0.0366	0.1579	9e-04	0.0449	0.115	0.0142	0.0129	0.0014	6e-04	0.0172	0.0189	0.1189	0.0276	0.1343	0.0409	0.0012
1	rs17360044	173924784	0.83	1.03168894651748	0.92	0.951254862179695	0.243849868157331	0.985401768291214	0.004	0.0045	0.0883	0.0123	0.0429	0.0197	0.014	0.028	8e-04	0.039	0.0366	0.1579	9e-04	0.0449	0.115	0.0142	0.0129	0.0014	6e-04	0.0172	0.0189	0.1189	0.0276	0.1343	0.0409	0.0012
1	rs78576697	173947571	0.83	1.03168894651748	0.91	1.03277310349222	0.241851660827709	0.993705935034466	0.004	0.0045	0.0883	0.0123	0.0429	0.0197	0.0141	0.028	8e-04	0.039	0.0366	0.1578	9e-04	0.0449	0.115	0.0142	0.0129	0.0014	6e-04	0.0172	0.0189	0.1188	0.0276	0.1343	0.0409	0.0012
1	rs12120395	173987067	0.83	1.03168894651748	0.91	1.03277310349222	0.241505070507579	0.989392470584787	0.004	0.0045	0.0883	0.0123	0.0429	0.0197	0.0141	0.028	8e-04	0.039	0.0366	0.1578	9e-04	0.045	0.115	0.0142	0.0129	0.0014	6e-04	0.0172	0.0189	0.1188	0.0276	0.1343	0.0409	0.0012
1	rs74377481	173997476	0.83	1.03168894651748	0.91	1.03277310349222	0.229926238879057	0.971856912630829	0.004	0.0045	0.0882	0.0123	0.043	0.0198	0.0141	0.028	8e-04	0.0389	0.0366	0.1579	0.001	0.045	0.1149	0.0142	0.0129	0.0014	6e-04	0.0172	0.0189	0.1188	0.0276	0.1342	0.0409	0.0012
1	rs6696163	174015631	0.83	1.03168894651748	0.91	1.03277310349222	0.245419994336774	0.963906495874141	0.004	0.0045	0.0881	0.0123	0.043	0.0198	0.0141	0.0281	9e-04	0.0389	0.0366	0.1579	0.001	0.0451	0.1149	0.0142	0.0129	0.0014	6e-04	0.0171	0.0189	0.1188	0.0275	0.134	0.0409	0.0012
1	rs77574979	174025063	0.83	1.03168894651748	0.91	1.03277310349222	0.256879313349416	0.967403104365667	0.004	0.0045	0.0881	0.0123	0.043	0.0199	0.014	0.0281	8e-04	0.0389	0.0366	0.1579	0.001	0.0451	0.1149	0.0142	0.0129	0.0014	6e-04	0.0171	0.0189	0.1188	0.0276	0.1339	0.0409	0.0012
1	rs75983072	174030044	0.83	1.03168894651748	0.91	1.03277310349222	0.258989465307455	0.973766910398513	0.004	0.0045	0.088	0.0123	0.043	0.0199	0.014	0.0281	8e-04	0.0389	0.0366	0.1579	0.001	0.0451	0.1149	0.0142	0.0129	0.0014	6e-04	0.0171	0.0189	0.1189	0.0276	0.1339	0.0409	0.0012
1	rs75431449	174040110	0.83	1.03168894651748	0.91	1.03277310349222	0.258899479995897	0.968357154922044	0.004	0.0045	0.088	0.0123	0.043	0.0199	0.014	0.0281	8e-04	0.0389	0.0366	0.1579	0.001	0.0451	0.1149	0.0142	0.0129	0.0014	6e-04	0.0171	0.0189	0.1189	0.0276	0.1339	0.0409	0.0012
1	rs72711440	174049377	0.83	1.03168894651748	0.91	1.03277310349222	0.252376577399428	0.979660668355332	0.004	0.0045	0.088	0.0123	0.043	0.0199	0.0141	0.0282	8e-04	0.0389	0.0366	0.1579	0.001	0.0451	0.1149	0.0142	0.0129	0.0014	6e-04	0.0171	0.0189	0.1189	0.0276	0.1339	0.0409	0.0012
1	rs112558047	174059593	0.83	1.03168894651748	0.91	1.03277310349222	0.25384298512934	1.05414428753593	0.004	0.0045	0.0879	0.0123	0.0431	0.0199	0.0141	0.0282	8e-04	0.0389	0.0366	0.1579	0.001	0.0451	0.1149	0.0143	0.0129	0.0014	6e-04	0.017	0.019	0.119	0.0276	0.1339	0.0409	0.0012
1	rs72711444	174060937	0.83	1.03168894651748	0.91	1.03277310349222	0.254600219536139	1.05495252746652	0.004	0.0045	0.0879	0.0123	0.0431	0.0199	0.0141	0.0282	8e-04	0.0389	0.0366	0.1579	0.001	0.0451	0.1149	0.0143	0.0129	0.0014	6e-04	0.017	0.019	0.119	0.0276	0.1339	0.0409	0.0012
1	rs74681493	174067537	0.83	1.03168894651748	0.92	0.951254862179695	0.256252576123899	1.05948082260829	0.004	0.0045	0.0879	0.0123	0.0431	0.0199	0.0141	0.0283	8e-04	0.0389	0.0366	0.1578	0.001	0.0451	0.1149	0.0143	0.0129	0.0014	6e-04	0.017	0.019	0.119	0.0276	0.1339	0.0409	0.0012
1	rs114348437	174072545	0.83	1.03168894651748	0.92	0.951254862179695	0.247609914206393	1.01163733901099	0.004	0.0045	0.0878	0.0123	0.0431	0.0199	0.0141	0.0282	8e-04	0.0389	0.0366	0.1578	0.001	0.0451	0.1148	0.0143	0.0129	0.0014	6e-04	0.0169	0.019	0.1191	0.0276	0.1339	0.0409	0.0012
1	rs1407126	174088557	0.83	1.03168894651748	0.92	0.951254862179695	0.247961292567966	1.04058337770055	0.004	0.0045	0.0877	0.0123	0.0432	0.0199	0.0141	0.0282	8e-04	0.0389	0.0366	0.1577	0.0011	0.0452	0.1148	0.0143	0.0129	0.0014	6e-04	0.0169	0.019	0.1192	0.0276	0.1338	0.0408	0.0012
1	rs79541563	174118802	0.83	1.03168894651748	0.92	0.951254862179695	0.249061111678645	1.0346206859143	0.004	0.0045	0.0877	0.0123	0.0432	0.0199	0.0141	0.0282	8e-04	0.0389	0.0366	0.1577	0.0011	0.0452	0.1148	0.0143	0.0129	0.0014	6e-04	0.0169	0.019	0.1192	0.0276	0.1338	0.0408	0.0012
1	rs72713506	174231285	0.83	1.03168894651748	0.92	0.951254862179695	0.240337350057532	0.942662988840735	0.004	0.0045	0.0873	0.0125	0.043	0.02	0.0144	0.0279	8e-04	0.0388	0.0366	0.1575	0.0012	0.0453	0.115	0.0147	0.0128	0.0014	6e-04	0.0163	0.0193	0.1198	0.0272	0.1339	0.0408	0.0013
1	rs114661425	174232464	0.83	1.03168894651748	0.92	0.951254862179695	0.236595925180706	0.916634840318947	0.004	0.0045	0.0874	0.0125	0.043	0.02	0.0144	0.0279	8e-04	0.0388	0.0365	0.1575	0.0012	0.0453	0.115	0.0147	0.0128	0.0014	6e-04	0.0163	0.0193	0.1198	0.0272	0.1339	0.0408	0.0013
1	rs12724767	174248624	0.83	1.03168894651748	0.92	0.951254862179695	0.229715565525273	0.900931638371881	0.004	0.0045	0.0874	0.0125	0.0431	0.02	0.0144	0.0278	9e-04	0.0388	0.0363	0.1575	0.0013	0.0452	0.1149	0.0147	0.0127	0.0014	7e-04	0.0162	0.0194	0.1199	0.0271	0.1339	0.0408	0.0013
1	rs116725602	174253159	0.83	1.03168894651748	0.93	0.873875650440679	0.2314885555718	0.900774882932155	0.0041	0.0045	0.0874	0.0125	0.0431	0.02	0.0144	0.0278	9e-04	0.0388	0.0363	0.1575	0.0013	0.0452	0.1149	0.0148	0.0127	0.0014	7e-04	0.0162	0.0194	0.1199	0.027	0.1339	0.0408	0.0013
1	rs72713513	174253618	0.83	1.03168894651748	0.93	0.873875650440679	0.228831909039157	0.910504100930587	0.0041	0.0045	0.0874	0.0125	0.043	0.02	0.0144	0.0278	9e-04	0.0388	0.0363	0.1575	0.0013	0.0452	0.1149	0.0149	0.0128	0.0014	7e-04	0.0162	0.0194	0.12	0.027	0.1338	0.0408	0.0013
1	rs7545388	174265423	0.83	1.03168894651748	0.92	0.951254862179695	0.241158754030628	0.955968915652733	0.004	0.0046	0.0874	0.0126	0.043	0.02	0.0144	0.0278	9e-04	0.0388	0.0363	0.1575	0.0013	0.0453	0.1149	0.0149	0.0128	0.0014	7e-04	0.0162	0.0194	0.12	0.027	0.1338	0.0408	0.0013
1	rs72713519	174275869	0.83	1.03168894651748	0.92	0.951254862179695	0.239301995730421	0.919467191990025	0.004	0.0046	0.0874	0.0126	0.043	0.02	0.0145	0.0277	9e-04	0.0388	0.0362	0.1575	0.0013	0.0452	0.115	0.0149	0.0128	0.0014	7e-04	0.0161	0.0194	0.12	0.027	0.1339	0.0407	0.0013
1	rs11580803	174313467	0.83	1.03168894651748	0.92	0.951254862179695	0.239388181078556	0.91506206888433	0.004	0.0046	0.0874	0.0126	0.043	0.02	0.0145	0.0277	9e-04	0.0388	0.0362	0.1575	0.0013	0.0453	0.115	0.0149	0.0128	0.0014	7e-04	0.0161	0.0194	0.12	0.027	0.1339	0.0407	0.0013
1	rs116141661	174323677	0.83	1.03168894651748	0.92	0.951254862179695	0.239431280174434	0.895761623674503	0.004	0.0046	0.0874	0.0126	0.0429	0.02	0.0145	0.0277	9e-04	0.0388	0.0361	0.1575	0.0013	0.0453	0.115	0.0149	0.0128	0.0014	7e-04	0.0161	0.0194	0.12	0.027	0.1339	0.0406	0.0013
1	rs16846949	174371209	0.83	1.03168894651748	0.91	1.03277310349222	0.249457699884853	0.964224266824457	0.004	0.0046	0.0873	0.0126	0.0429	0.02	0.0145	0.0277	9e-04	0.0388	0.0361	0.1575	0.0013	0.0452	0.115	0.0149	0.0128	0.0014	7e-04	0.0161	0.0194	0.1201	0.027	0.1339	0.0406	0.0013
1	rs10737304	174371311	0.83	1.03168894651748	0.91	1.03277310349222	0.249281395764224	0.962953306281333	0.004	0.0046	0.0873	0.0126	0.0429	0.02	0.0145	0.0277	9e-04	0.0388	0.0361	0.1576	0.0013	0.0452	0.115	0.0149	0.0128	0.0014	7e-04	0.0161	0.0194	0.1201	0.027	0.1339	0.0406	0.0013
1	rs12722765	174402707	0.83	1.03168894651748	0.91	1.03277310349222	0.249369539285663	0.965813429400634	0.004	0.0046	0.0873	0.0126	0.0429	0.02	0.0145	0.0277	9e-04	0.0388	0.0361	0.1576	0.0013	0.0452	0.115	0.0149	0.0128	0.0014	7e-04	0.0161	0.0194	0.1201	0.027	0.1339	0.0406	0.0013
1	rs72713590	174411950	0.83	1.03168894651748	0.91	1.03277310349222	0.249193269320971	0.963112158368874	0.004	0.0046	0.0873	0.0126	0.0429	0.02	0.0145	0.0277	9e-04	0.0388	0.0361	0.1576	0.0013	0.0452	0.115	0.0149	0.0128	0.0014	7e-04	0.0161	0.0194	0.1201	0.027	0.1339	0.0406	0.0013
1	rs16847018	174419672	0.83	1.03168894651748	0.91	1.03277310349222	0.250693741192344	0.963112158368874	0.004	0.0046	0.0872	0.0126	0.0429	0.02	0.0145	0.0277	9e-04	0.0388	0.0361	0.1577	0.0013	0.0452	0.115	0.0149	0.0128	0.0014	7e-04	0.0161	0.0194	0.1201	0.027	0.1339	0.0406	0.0013
1	rs77144320	174441602	0.83	1.03168894651748	0.92	0.951254862179695	0.250207754430416	0.959459862338092	0.004	0.0046	0.0872	0.0126	0.0429	0.02	0.0145	0.0277	9e-04	0.0388	0.0361	0.1577	0.0013	0.0452	0.115	0.0149	0.0128	0.0014	7e-04	0.0161	0.0194	0.1201	0.027	0.1339	0.0406	0.0013
1	rs61826878	174465411	0.83	1.03168894651748	0.91	1.03277310349222	0.250031160019604	0.953431619333614	0.004	0.0047	0.0871	0.0127	0.0429	0.02	0.0145	0.0277	9e-04	0.0387	0.036	0.1576	0.0015	0.0453	0.1149	0.015	0.0127	0.0014	7e-04	0.0161	0.0194	0.1202	0.027	0.1341	0.0405	0.0013
1	rs10912807	174516366	0.83	1.03168894651748	0.92	0.951254862179695	0.254110103640912	0.925609942329961	0.0039	0.0047	0.087	0.0127	0.0429	0.0199	0.0145	0.0276	9e-04	0.0386	0.0359	0.1574	0.0016	0.0455	0.1146	0.0149	0.0127	0.0015	7e-04	0.016	0.0194	0.1204	0.027	0.1343	0.0404	0.0014
1	rs41266050	174516999	0.83	1.03168894651748	0.92	0.951254862179695	0.251622968017068	0.919782005720611	0.0039	0.0047	0.0871	0.0127	0.0429	0.0199	0.0145	0.0276	9e-04	0.0386	0.0359	0.1574	0.0016	0.0455	0.1147	0.0149	0.0127	0.0015	7e-04	0.016	0.0194	0.1204	0.0269	0.1343	0.0404	0.0014
1	rs2072758	174525917	0.83	1.03168894651748	0.92	0.951254862179695	0.247478217800658	0.911132514229536	0.0039	0.0047	0.0871	0.0127	0.0429	0.0199	0.0145	0.0276	9e-04	0.0386	0.0359	0.1574	0.0016	0.0455	0.1147	0.0149	0.0127	0.0015	7e-04	0.016	0.0194	0.1204	0.0269	0.1343	0.0404	0.0014
1	rs74126833	174526483	0.83	1.03168894651748	0.92	0.951254862179695	0.247785569216127	0.910504100930587	0.0039	0.0047	0.087	0.0127	0.0429	0.0199	0.0145	0.0276	9e-04	0.0386	0.0359	0.1575	0.0016	0.0455	0.1147	0.0149	0.0127	0.0015	7e-04	0.016	0.0194	0.1204	0.0269	0.1342	0.0404	0.0014
1	rs112287381	174536420	0.83	1.03168894651748	0.92	0.951254862179695	0.249987022088307	0.882004521638045	0.004	0.0047	0.087	0.0127	0.0428	0.02	0.0145	0.0276	9e-04	0.0386	0.0359	0.1575	0.0016	0.0455	0.1145	0.015	0.0128	0.0015	7e-04	0.016	0.0194	0.1204	0.0269	0.1343	0.0404	0.0014
1	rs114022096	174547998	0.83	1.03168894651748	0.92	0.951254862179695	0.252598461842005	0.872182430564662	0.004	0.0047	0.087	0.0127	0.0428	0.0201	0.0146	0.0275	9e-04	0.0386	0.0359	0.1575	0.0016	0.0455	0.1145	0.015	0.0128	0.0015	7e-04	0.016	0.0194	0.1204	0.0269	0.1343	0.0404	0.0014
1	rs77531515	174572000	0.83	1.03168894651748	0.92	0.951254862179695	0.304040323589676	0.86642442148225	0.004	0.0047	0.0867	0.0128	0.0426	0.0205	0.0148	0.0272	0.001	0.0385	0.0357	0.1575	0.0015	0.0456	0.114	0.0151	0.0129	0.0015	7e-04	0.0161	0.0194	0.1205	0.0267	0.1346	0.0404	0.0016
1	rs114162361	174575642	0.83	1.03168894651748	0.92	0.951254862179695	0.307681046338144	0.847184856943815	0.0039	0.0047	0.0867	0.0128	0.0427	0.0206	0.0145	0.0272	0.001	0.0385	0.0357	0.1575	0.0015	0.0456	0.114	0.0151	0.0129	0.0016	7e-04	0.0161	0.0194	0.1206	0.0267	0.1346	0.0405	0.0016
1	rs77904227	174577038	0.83	1.03168894651748	0.92	0.951254862179695	0.307730402216266	0.825725266369441	0.0039	0.0048	0.0866	0.0128	0.0427	0.0206	0.0144	0.0272	0.001	0.0385	0.0357	0.1575	0.0015	0.0456	0.114	0.0152	0.0129	0.0016	7e-04	0.0161	0.0194	0.1207	0.0267	0.1346	0.0406	0.0016
1	rs115381971	174597635	0.83	1.03168894651748	0.92	0.951254862179695	0.316532201949334	0.834819979077033	0.0039	0.0048	0.0866	0.0128	0.0427	0.0206	0.0143	0.0272	0.001	0.0385	0.0357	0.1575	0.0014	0.0456	0.1139	0.0152	0.0129	0.0016	7e-04	0.0161	0.0194	0.1207	0.0267	0.1346	0.0406	0.0016
1	rs17351033	174608922	0.83	1.03168894651748	0.92	0.951254862179695	0.318036985514655	0.838216545498479	0.0039	0.0048	0.0866	0.0128	0.0427	0.0206	0.0143	0.0272	0.001	0.0385	0.0357	0.1575	0.0014	0.0456	0.1139	0.0152	0.0129	0.0016	7e-04	0.0161	0.0194	0.1207	0.0267	0.1346	0.0406	0.0016
1	rs2760058	174610458	0.83	1.03168894651748	0.92	0.951254862179695	0.318036985514655	0.838371003166023	0.0039	0.0048	0.0866	0.0128	0.0427	0.0206	0.0143	0.0272	0.001	0.0385	0.0357	0.1575	0.0014	0.0456	0.1139	0.0152	0.0129	0.0016	7e-04	0.0161	0.0194	0.1207	0.0267	0.1346	0.0406	0.0016
1	rs72715274	174622944	0.83	1.03168894651748	0.92	0.951254862179695	0.316983243296099	0.834048433661541	0.0039	0.0048	0.0866	0.0128	0.0427	0.0206	0.0143	0.0272	0.001	0.0385	0.0357	0.1575	0.0014	0.0456	0.1139	0.0152	0.0129	0.0016	7e-04	0.0161	0.0194	0.1207	0.0267	0.1346	0.0406	0.0016
1	rs116036572	174627054	0.83	1.03168894651748	0.92	0.951254862179695	0.312687097702785	0.85183139615615	0.0039	0.0048	0.0866	0.0128	0.0427	0.0206	0.0143	0.0272	0.001	0.0385	0.0357	0.1575	0.0014	0.0457	0.1139	0.0152	0.0129	0.0016	7e-04	0.0161	0.0194	0.1207	0.0267	0.1346	0.0406	0.0016
1	rs75325220	174659308	0.83	1.03168894651748	0.92	0.951254862179695	0.319092564456355	0.881380229664394	0.0039	0.0048	0.0866	0.0129	0.0427	0.0207	0.0143	0.0273	9e-04	0.0386	0.0356	0.1575	0.0014	0.0458	0.1138	0.0152	0.0129	0.0016	7e-04	0.0161	0.0193	0.1207	0.0268	0.1347	0.0405	0.0015
1	rs12138585	174689896	0.83	1.03168894651748	0.92	0.951254862179695	0.321209229281822	0.882628903705359	0.0039	0.0048	0.0866	0.0129	0.0427	0.0207	0.0143	0.0273	9e-04	0.0386	0.0356	0.1575	0.0014	0.0458	0.1138	0.0152	0.0129	0.0016	7e-04	0.0161	0.0193	0.1207	0.0268	0.1347	0.0405	0.0015
1	rs3862942	174693578	0.83	1.03168894651748	0.92	0.951254862179695	0.321259715516261	0.885127331605742	0.0039	0.0048	0.0866	0.0129	0.0427	0.0207	0.0143	0.0273	9e-04	0.0386	0.0356	0.1575	0.0014	0.0458	0.1138	0.0152	0.0129	0.0016	7e-04	0.0161	0.0193	0.1207	0.0268	0.1347	0.0405	0.0015
1	rs79691411	174706985	0.83	1.03168894651748	0.92	0.951254862179695	0.320452434942407	0.882316701414078	0.0039	0.0048	0.0866	0.0129	0.0427	0.0207	0.0143	0.0273	9e-04	0.0386	0.0356	0.1575	0.0014	0.0458	0.1138	0.0152	0.0129	0.0016	7e-04	0.0161	0.0193	0.1207	0.0268	0.1347	0.0405	0.0015
1	rs79195290	174734946	0.83	1.03168894651748	0.92	0.951254862179695	0.323333231283591	0.85183139615615	0.0039	0.0048	0.0866	0.0129	0.0427	0.0206	0.0143	0.0274	8e-04	0.0387	0.0356	0.1575	0.0014	0.0458	0.1138	0.0151	0.0129	0.0016	7e-04	0.0161	0.0193	0.1208	0.0268	0.1347	0.0403	0.0015
1	rs1653636	174736877	0.83	1.03168894651748	0.92	0.951254862179695	0.323434557138348	0.85291634524363	0.0039	0.0048	0.0866	0.0129	0.0427	0.0206	0.0143	0.0274	8e-04	0.0387	0.0356	0.1575	0.0014	0.0458	0.1138	0.0151	0.0129	0.0016	7e-04	0.0161	0.0193	0.1208	0.0268	0.1347	0.0403	0.0015
1	rs72715300	174737543	0.83	1.03168894651748	0.92	0.951254862179695	0.325515399226845	0.852451332081512	0.0039	0.0048	0.0866	0.0129	0.0427	0.0206	0.0143	0.0274	8e-04	0.0387	0.0356	0.1575	0.0014	0.0458	0.1138	0.0151	0.0129	0.0016	7e-04	0.0161	0.0193	0.1208	0.0268	0.1347	0.0403	0.0015
1	rs34296978	174748218	0.83	1.03168894651748	0.92	0.951254862179695	0.325058030930114	0.847184856943815	0.0039	0.0048	0.0866	0.0129	0.0427	0.0206	0.0143	0.0274	8e-04	0.0387	0.0356	0.1575	0.0014	0.0458	0.1138	0.0151	0.0129	0.0016	7e-04	0.0161	0.0193	0.1208	0.0268	0.1347	0.0403	0.0015
1	rs77775729	174759847	0.83	1.03168894651748	0.93	0.873875650440679	0.31813743772189	0.843316773027515	0.0038	0.0048	0.0866	0.0129	0.0427	0.0207	0.0143	0.0275	9e-04	0.0387	0.0356	0.1574	0.0014	0.0458	0.1138	0.0151	0.013	0.0016	7e-04	0.0161	0.0194	0.1208	0.0269	0.1347	0.0401	0.0015
1	rs72717622	174787258	0.83	1.03168894651748	0.93	0.873875650440679	0.326991428862942	0.885595946861407	0.0038	0.0048	0.0866	0.0129	0.0427	0.0207	0.0143	0.0276	9e-04	0.0387	0.0355	0.1574	0.0014	0.0459	0.1138	0.0152	0.013	0.0016	7e-04	0.0162	0.0194	0.1207	0.0269	0.1347	0.0399	0.0015
1	rs1793316	174794144	0.83	1.03168894651748	0.95	0.731303845289611	0.326532977164164	0.862382946252045	0.0038	0.0048	0.0865	0.013	0.0427	0.0208	0.0142	0.0277	9e-04	0.0387	0.0355	0.1573	0.0014	0.046	0.1138	0.0152	0.013	0.0016	7e-04	0.0162	0.0194	0.1206	0.0269	0.1347	0.0398	0.0014
1	rs61828108	174811058	0.83	1.03168894651748	0.95	0.731303845289611	0.320956860502381	0.77616128270556	0.0038	0.0049	0.0866	0.013	0.0425	0.0209	0.0142	0.0274	9e-04	0.0387	0.0354	0.1574	0.0014	0.0461	0.114	0.0152	0.013	0.0017	7e-04	0.0163	0.0195	0.1206	0.0269	0.1348	0.0394	0.0014
1	rs116303098	174824488	0.83	1.03168894651748	0.95	0.731303845289611	0.32439798168297	0.764328042299734	0.0038	0.0049	0.0866	0.013	0.0425	0.0209	0.0142	0.0273	9e-04	0.0387	0.0354	0.1574	0.0014	0.0461	0.1141	0.0152	0.013	0.0017	7e-04	0.0163	0.0195	0.1206	0.0269	0.1348	0.0393	0.0014
1	rs114578859	174832432	0.83	1.03168894651748	0.95	0.731303845289611	0.32683857428343	0.759787293105905	0.0038	0.0049	0.0866	0.013	0.0425	0.0209	0.0142	0.0273	9e-04	0.0387	0.0354	0.1575	0.0014	0.0461	0.1141	0.0152	0.013	0.0017	7e-04	0.0163	0.0195	0.1206	0.027	0.1348	0.0393	0.0014
1	rs114470072	174843052	0.83	1.03168894651748	0.95	0.731303845289611	0.327756261862191	0.744995366120845	0.0038	0.0049	0.0866	0.013	0.0425	0.0209	0.0142	0.0273	9e-04	0.0387	0.0354	0.1575	0.0014	0.0461	0.1142	0.0152	0.013	0.0017	7e-04	0.0163	0.0195	0.1206	0.027	0.1348	0.0392	0.0014
1	rs115415283	174859285	0.83	1.03168894651748	0.95	0.731303845289611	0.337110504463159	0.768722994100177	0.0038	0.0049	0.0865	0.013	0.0424	0.021	0.0142	0.0273	9e-04	0.0387	0.0354	0.1575	0.0014	0.0461	0.1141	0.0152	0.013	0.0017	7e-04	0.0163	0.0195	0.1206	0.027	0.1348	0.0391	0.0015
1	rs115731312	174866484	0.83	1.03168894651748	0.95	0.731303845289611	0.363457798861436	0.768116469996554	0.0038	0.0049	0.0865	0.013	0.0424	0.0211	0.0142	0.0273	9e-04	0.0387	0.0355	0.1574	0.0014	0.0462	0.1141	0.0152	0.013	0.0017	7e-04	0.0163	0.0195	0.1205	0.027	0.1348	0.0388	0.0015
1	rs76562106	174883270	0.83	1.03168894651748	0.95	0.731303845289611	0.40292190451	0.791389007109775	0.0038	0.0049	0.0864	0.0131	0.0424	0.0212	0.0142	0.0276	9e-04	0.0387	0.0355	0.1574	0.0014	0.0463	0.114	0.0152	0.013	0.0018	7e-04	0.0164	0.0195	0.1205	0.0271	0.1348	0.0384	0.0015
1	rs76744134	174885698	0.83	1.03168894651748	0.95	0.731303845289611	0.407129548192108	0.791694206264123	0.0038	0.0049	0.0864	0.0131	0.0424	0.0212	0.0142	0.0276	9e-04	0.0387	0.0355	0.1574	0.0014	0.0463	0.114	0.0152	0.013	0.0018	7e-04	0.0164	0.0195	0.1205	0.0271	0.1348	0.0384	0.0015
1	rs116241056	174925687	0.83	1.03168894651748	0.96	0.665984986819169	0.489061228632452	0.72352640860103	0.0038	0.005	0.0863	0.0132	0.0422	0.0216	0.0142	0.0279	0.001	0.0386	0.0355	0.1574	0.0015	0.0464	0.1139	0.0152	0.013	0.0018	8e-04	0.0164	0.0195	0.1205	0.0272	0.1345	0.0376	0.0016
1	rs17302165	174939375	0.83	1.03168894651748	0.96	0.665984986819169	0.618224596513542	0.660856768907697	0.0039	0.0051	0.0861	0.0133	0.0421	0.0222	0.0142	0.0283	0.0011	0.0386	0.0355	0.1573	0.0015	0.0465	0.1138	0.0152	0.013	0.0019	8e-04	0.0163	0.0196	0.1205	0.0273	0.134	0.0367	0.0017
1	rs61828152	174946057	0.83	1.03168894651748	0.96	0.665984986819169	0.636247984024812	0.622848039580166	0.0039	0.0051	0.0861	0.0133	0.042	0.0223	0.0142	0.0284	0.0011	0.0385	0.0355	0.1573	0.0015	0.0464	0.1137	0.0153	0.0131	0.002	8e-04	0.0163	0.0196	0.1206	0.0274	0.1339	0.0367	0.0017
1	rs6686962	174953569	0.83	1.03168894651748	0.96	0.665984986819169	0.613842640723838	0.606557173197669	0.0039	0.0051	0.0861	0.0134	0.0419	0.0223	0.0143	0.0285	0.0011	0.0384	0.0355	0.1573	0.0016	0.0464	0.1136	0.0153	0.0131	0.002	9e-04	0.0163	0.0196	0.1205	0.0274	0.1338	0.0367	0.0017
1	rs17302298	174974735	0.84	0.946582027722497	0.96	0.665984986819169	0.592148409448419	0.558595900600393	0.0039	0.0051	0.086	0.0136	0.0418	0.0223	0.0144	0.0285	0.0012	0.0384	0.0354	0.1571	0.0016	0.0464	0.1135	0.0154	0.0132	0.0021	9e-04	0.0163	0.0195	0.1206	0.0273	0.1337	0.0367	0.0018
1	rs17302346	174983543	0.84	0.946582027722497	0.96	0.665984986819169	0.592216709143834	0.566216487456647	0.0039	0.0051	0.086	0.0137	0.0418	0.0224	0.0145	0.0285	0.0012	0.0383	0.0354	0.1571	0.0017	0.0463	0.1135	0.0154	0.0132	0.0022	9e-04	0.0163	0.0195	0.1206	0.0273	0.1336	0.0366	0.0018
1	rs10912867	174984826	0.84	0.946582027722497	0.96	0.665984986819169	0.607538452792239	0.574003962003608	0.0039	0.0051	0.086	0.0137	0.0418	0.0224	0.0145	0.0285	0.0012	0.0383	0.0354	0.157	0.0017	0.0463	0.1134	0.0155	0.0132	0.0022	9e-04	0.0163	0.0195	0.1206	0.0273	0.1335	0.0366	0.0018
1	rs17302367	174988736	0.84	0.946582027722497	0.96	0.665984986819169	0.56545671720551	0.535329844498325	0.0038	0.0051	0.086	0.0138	0.0416	0.0224	0.0145	0.0285	0.0012	0.0383	0.0354	0.157	0.0017	0.0462	0.1134	0.0155	0.0132	0.0022	0.001	0.0162	0.0195	0.1206	0.0273	0.1335	0.0366	0.0018
1	rs35035962	175006195	0.84	0.946582027722497	0.96	0.665984986819169	0.595773318944606	0.376832579152721	0.0038	0.0054	0.0852	0.0145	0.0414	0.0231	0.015	0.0293	0.0013	0.0383	0.0349	0.1564	0.0018	0.0458	0.1131	0.0159	0.0134	0.0025	0.0012	0.016	0.0194	0.1204	0.0273	0.1325	0.0363	0.0019
1	rs6686278	175010262	0.84	0.946582027722497	0.96	0.665984986819169	0.619479211241913	0.368599807557686	0.0038	0.0054	0.0851	0.0146	0.0413	0.0233	0.0149	0.0293	0.0014	0.0383	0.0348	0.1565	0.0019	0.0456	0.1133	0.0159	0.0136	0.0025	0.0012	0.016	0.0194	0.1205	0.0272	0.1324	0.0363	0.0019
1	rs10912873	175010672	0.84	0.946582027722497	0.96	0.665984986819169	0.613564904726367	0.356910563877676	0.0038	0.0055	0.085	0.0146	0.0413	0.0234	0.015	0.0294	0.0014	0.0383	0.0349	0.1562	0.0019	0.0456	0.1132	0.0159	0.0136	0.0025	0.0012	0.016	0.0194	0.1205	0.0272	0.1324	0.0364	0.0019
1	rs34320159	175018879	0.84	0.946582027722497	0.96	0.665984986819169	0.445740095266001	0.288909309296894	0.0039	0.0059	0.0838	0.0149	0.0411	0.0233	0.0154	0.0293	0.0015	0.0379	0.0345	0.1537	0.0021	0.0446	0.1128	0.0159	0.0143	0.003	0.0014	0.0159	0.0197	0.1207	0.028	0.1341	0.0366	0.0019
1	rs7517248	175027407	0.84	0.946582027722497	0.97	0.604552021827049	0.431600472894862	0.259075095769488	0.0039	0.006	0.0838	0.0149	0.041	0.0233	0.0154	0.0293	0.0015	0.0379	0.0345	0.1536	0.0021	0.0446	0.1127	0.0159	0.0143	0.0031	0.0015	0.0159	0.0197	0.1207	0.028	0.1341	0.0366	0.002
1	rs61827406	175044065	0.84	0.946582027722497	0.97	0.604552021827049	0.419941624132426	0.240314210332583	0.004	0.0061	0.0834	0.0149	0.0408	0.0233	0.0155	0.0291	0.0016	0.0378	0.0342	0.1535	0.0022	0.0444	0.1126	0.0159	0.0143	0.0033	0.0016	0.0162	0.0197	0.1209	0.0279	0.1344	0.0366	0.0021
1	rs2072032	175046789	0.84	0.946582027722497	0.97	0.604552021827049	0.434834415022231	0.241758495810501	0.004	0.0061	0.0834	0.0149	0.0408	0.0233	0.0155	0.0291	0.0016	0.0377	0.0342	0.1535	0.0022	0.0444	0.1126	0.0159	0.0143	0.0033	0.0016	0.0162	0.0197	0.1209	0.028	0.1345	0.0366	0.0021
1	rs41266078	175046826	0.84	0.946582027722497	0.97	0.604552021827049	0.435836413440717	0.238651173414679	0.004	0.0061	0.0834	0.0149	0.0408	0.0233	0.0155	0.0291	0.0016	0.0377	0.0342	0.1535	0.0022	0.0444	0.1126	0.0159	0.0143	0.0033	0.0016	0.0162	0.0197	0.1209	0.028	0.1345	0.0366	0.0021
1	rs16847812	175049379	0.84	0.946582027722497	0.97	0.604552021827049	0.442644551118427	0.242203447592666	0.004	0.0061	0.0834	0.0149	0.0408	0.0233	0.0156	0.0291	0.0016	0.0377	0.0342	0.1535	0.0022	0.0444	0.1126	0.0159	0.0143	0.0033	0.0016	0.0162	0.0196	0.1209	0.0279	0.1345	0.0366	0.0021
1	rs61742080	175049405	0.84	0.946582027722497	0.97	0.604552021827049	0.442525703936929	0.241647298718266	0.0041	0.0061	0.0834	0.0149	0.0408	0.0233	0.0156	0.0291	0.0016	0.0377	0.0342	0.1535	0.0022	0.0444	0.1126	0.0159	0.0143	0.0033	0.0016	0.0162	0.0196	0.1209	0.0279	0.1345	0.0366	0.0021
1	rs72719303	175050883	0.84	0.946582027722497	0.97	0.604552021827049	0.438671737563376	0.220822063965596	0.0041	0.0061	0.0833	0.0149	0.0409	0.0233	0.0156	0.0291	0.0016	0.0378	0.0342	0.1537	0.0021	0.0444	0.1126	0.0159	0.0143	0.0033	0.0013	0.016	0.0196	0.1209	0.0278	0.1344	0.0367	0.0021
1	rs1573758	175054548	0.84	0.946582027722497	0.97	0.604552021827049	0.430955118809963	0.197907337250839	0.0041	0.0061	0.0833	0.015	0.041	0.0233	0.0156	0.0291	0.0016	0.0379	0.0343	0.1537	0.0021	0.0444	0.1125	0.0159	0.0143	0.0033	0.0013	0.016	0.0196	0.1209	0.0279	0.1344	0.0368	0.0021
1	rs6664276	175054626	0.84	0.946582027722497	0.97	0.604552021827049	0.427735528371734	0.194791540756906	0.0041	0.0061	0.0833	0.015	0.041	0.0233	0.0156	0.0291	0.0016	0.0379	0.0343	0.1536	0.0021	0.0444	0.1125	0.0159	0.0143	0.0033	0.0013	0.016	0.0196	0.1209	0.0279	0.1344	0.0368	0.0021
1	rs2213850	175060153	0.84	0.946582027722497	0.97	0.604552021827049	0.387033365281818	0.16722706395609	0.0041	0.0061	0.0832	0.015	0.041	0.0233	0.0156	0.0291	0.0016	0.0378	0.0343	0.1536	0.0021	0.0444	0.1125	0.0159	0.0144	0.0033	0.0013	0.016	0.0195	0.1211	0.0278	0.1343	0.0368	0.0021
1	rs112630698	175062718	0.84	0.946582027722497	0.97	0.604552021827049	0.356708548159295	0.149209398880915	0.0041	0.0061	0.0831	0.015	0.0411	0.0234	0.0157	0.0291	0.0016	0.0377	0.0342	0.1536	0.0021	0.0444	0.1124	0.0159	0.0144	0.0033	0.0013	0.016	0.0194	0.1213	0.0278	0.1342	0.0368	0.0021
1	rs12751601	175079747	0.85	0.865999623192944	0.97	0.604552021827049	0.305857819897889	0.147796083879791	0.004	0.0064	0.0827	0.0152	0.0415	0.0236	0.0161	0.0291	0.0017	0.037	0.0341	0.1537	0.0022	0.0443	0.1118	0.0162	0.0147	0.0033	0.0014	0.0158	0.0184	0.1222	0.0278	0.1338	0.0369	0.0022
1	rs6690229	175086461	0.85	0.865999623192944	0.97	0.604552021827049	0.309708066098551	0.119361731469192	0.004	0.0065	0.0821	0.0152	0.0416	0.0237	0.0162	0.0292	0.0017	0.037	0.0341	0.1536	0.0022	0.0443	0.1116	0.0163	0.0149	0.0033	0.0014	0.0157	0.0181	0.1226	0.0278	0.1337	0.0369	0.0022
1	rs7546260	175086965	0.85	0.865999623192944	0.97	0.604552021827049	0.304285596197039	0.101890344209039	0.004	0.0065	0.0821	0.0152	0.0415	0.0237	0.0162	0.0292	0.0017	0.037	0.0341	0.1537	0.0022	0.0443	0.1115	0.0163	0.0149	0.0033	0.0014	0.0158	0.0181	0.1227	0.0277	0.1338	0.0368	0.0022
1	rs6656284	175087677	0.85	0.865999623192944	0.97	0.604552021827049	0.293640940566179	0.0879713630836043	0.004	0.0065	0.082	0.0152	0.0415	0.0237	0.0163	0.0292	0.0017	0.037	0.0341	0.1538	0.0022	0.0443	0.1115	0.0163	0.015	0.0033	0.0014	0.0158	0.0181	0.1228	0.0277	0.1337	0.0368	0.0022
1	rs6696455	175087729	0.85	0.865999623192944	0.98	0.546929419532092	0.298962409897307	0.0876627292794626	0.004	0.0065	0.082	0.0152	0.0415	0.0237	0.0162	0.0292	0.0017	0.037	0.0342	0.1537	0.0022	0.0443	0.1113	0.0163	0.0149	0.0033	0.0014	0.0158	0.0181	0.123	0.0277	0.1337	0.0368	0.0022
1	rs61742152	175087770	0.85	0.865999623192944	0.98	0.546929419532092	0.295280329455339	0.0847524294993647	0.004	0.0065	0.082	0.0152	0.0415	0.0237	0.0162	0.0292	0.0017	0.037	0.0342	0.1537	0.0022	0.0443	0.1114	0.0163	0.0149	0.0033	0.0014	0.0158	0.0181	0.123	0.0277	0.1336	0.0368	0.0022
1	rs116355400	175087815	0.85	0.865999623192944	0.98	0.546929419532092	0.292390570506471	0.081282539539209	0.004	0.0065	0.082	0.0152	0.0415	0.0237	0.0162	0.0292	0.0017	0.037	0.0341	0.1537	0.0022	0.0443	0.1114	0.0163	0.0149	0.0033	0.0014	0.0158	0.0181	0.123	0.0277	0.1336	0.0368	0.0022
1	rs34839178	175089611	0.86	0.789876638244022	0.98	0.546929419532092	0.216007857730879	0.042907804515862	0.0048	0.0067	0.0806	0.0162	0.0406	0.025	0.0179	0.0286	0.002	0.0353	0.0347	0.1529	0.0025	0.0436	0.1097	0.0171	0.0159	0.0037	0.0017	0.0161	0.0154	0.1256	0.0279	0.1312	0.0371	0.0027
1	rs76066940	175089768	0.86	0.789876638244022	0.98	0.546929419532092	0.216333606835668	0.0420571097345026	0.0049	0.0068	0.0801	0.0164	0.0404	0.0253	0.0182	0.0285	0.0021	0.0351	0.0349	0.1527	0.0026	0.0433	0.1096	0.0174	0.0162	0.0036	0.0017	0.0159	0.0152	0.1264	0.028	0.1304	0.0371	0.0028
1	rs2285215	175092674	0.86	0.789876638244022	0.98	0.546929419532092	0.36152281845132	0.0818067822017122	0.0051	0.007	0.0776	0.018	0.0393	0.0268	0.0199	0.0278	0.0022	0.034	0.0357	0.1517	0.0027	0.0421	0.1094	0.0186	0.0176	0.0032	0.002	0.0153	0.0139	0.13	0.0287	0.126	0.0373	0.0033
1	rs10798333	175092707	0.86	0.789876638244022	0.98	0.546929419532092	0.361576496414591	0.0818067822017122	0.0051	0.007	0.0776	0.018	0.0393	0.0268	0.0199	0.0278	0.0022	0.034	0.0357	0.1517	0.0027	0.0421	0.1094	0.0186	0.0176	0.0032	0.002	0.0153	0.0139	0.13	0.0287	0.126	0.0373	0.0033
1	rs744010	175093371	0.86	0.789876638244022	0.98	0.546929419532092	0.36012862606745	0.0821069616922733	0.0051	0.007	0.0776	0.018	0.0393	0.0268	0.0199	0.0278	0.0022	0.034	0.0357	0.1517	0.0027	0.0421	0.1094	0.0186	0.0176	0.0032	0.002	0.0153	0.0139	0.13	0.0287	0.126	0.0373	0.0033
1	rs12094153	175094025	0.86	0.789876638244022	0.98	0.546929419532092	0.363673123403832	0.0826333451104271	0.0051	0.0071	0.0776	0.018	0.0392	0.0268	0.0199	0.0278	0.0022	0.034	0.0357	0.1516	0.0027	0.0421	0.1094	0.0186	0.0176	0.0032	0.002	0.0154	0.0139	0.13	0.0287	0.126	0.0373	0.0033
1	rs10798334	175096389	0.86	0.789876638244022	0.98	0.546929419532092	0.365937973581235	0.0897543985335138	0.0051	0.0072	0.0778	0.0181	0.0393	0.0269	0.0199	0.0277	0.0022	0.0341	0.0356	0.1509	0.0028	0.042	0.1093	0.0188	0.0178	0.0032	0.0021	0.0154	0.014	0.1301	0.0288	0.1259	0.0373	0.0033
1	rs2269653	175096725	0.86	0.789876638244022	0.98	0.546929419532092	0.368047490561961	0.0900659459725021	0.0051	0.0072	0.0778	0.0181	0.0393	0.027	0.0199	0.0277	0.0022	0.0341	0.0356	0.1509	0.0028	0.042	0.1093	0.0187	0.0178	0.0032	0.0021	0.0154	0.014	0.1301	0.0288	0.1259	0.0373	0.0032
1	rs12022593	175097864	0.86	0.789876638244022	0.98	0.546929419532092	0.383374333718304	0.0909249139739374	0.0051	0.0072	0.0778	0.0181	0.0393	0.0271	0.02	0.0277	0.0022	0.034	0.0356	0.1509	0.0028	0.042	0.1093	0.0188	0.0177	0.0032	0.002	0.0154	0.014	0.1301	0.0288	0.1258	0.0372	0.0033
1	rs10798335	175097991	0.86	0.789876638244022	0.98	0.546929419532092	0.381937733728783	0.0901438999532543	0.0051	0.0072	0.0778	0.0181	0.0393	0.0271	0.02	0.0277	0.0022	0.034	0.0356	0.1509	0.0028	0.042	0.1093	0.0188	0.0177	0.0032	0.002	0.0154	0.014	0.1301	0.0288	0.1258	0.0372	0.0033
1	rs4651324	175104796	0.86	0.789876638244022	0.98	0.546929419532092	0.370978589625484	0.0988806819688679	0.0051	0.0073	0.0779	0.0182	0.0394	0.0272	0.0201	0.0277	0.0022	0.0337	0.0355	0.1508	0.0027	0.0419	0.1093	0.0189	0.018	0.0033	0.0021	0.0153	0.0138	0.1301	0.0289	0.1256	0.0373	0.0033
1	rs2072038	175105778	0.86	0.789876638244022	0.98	0.546929419532092	0.352828002563607	0.0995284336681809	0.0051	0.0073	0.078	0.0182	0.0396	0.0272	0.0202	0.0275	0.0022	0.0336	0.0354	0.1506	0.0027	0.0419	0.1093	0.0188	0.0182	0.0033	0.0021	0.0153	0.0139	0.1302	0.029	0.125	0.0375	0.0033
1	rs2072037	175105880	0.86	0.789876638244022	0.99	0.493036143459036	0.342726104233806	0.100747415459412	0.0051	0.0073	0.0781	0.0182	0.0396	0.0272	0.0202	0.0274	0.0022	0.0336	0.0354	0.1506	0.0027	0.0419	0.1093	0.0189	0.0183	0.0033	0.0021	0.0154	0.014	0.1302	0.029	0.125	0.0375	0.0033
1	rs2072036	175105996	0.86	0.789876638244022	0.99	0.493036143459036	0.330927469273902	0.0980733211585958	0.0051	0.0074	0.078	0.0181	0.0396	0.0272	0.0202	0.0274	0.0022	0.0335	0.0354	0.1506	0.0027	0.0418	0.1092	0.0188	0.0183	0.0033	0.0021	0.0153	0.014	0.1302	0.0291	0.1251	0.0375	0.0033
1	rs17302950	175106940	0.86	0.789876638244022	1	0.442785362986439	0.355536769368021	0.0971882224860219	0.0051	0.0074	0.0775	0.0179	0.0396	0.0273	0.0202	0.0275	0.0023	0.0335	0.0354	0.1504	0.0026	0.0418	0.1097	0.0189	0.0184	0.0033	0.0021	0.0153	0.0141	0.1301	0.0291	0.1248	0.0376	0.0033
1	rs60747226	175107501	0.86	0.789876638244022	1	0.442785362986439	0.366694522698828	0.096306275913502	0.0051	0.0074	0.0773	0.0179	0.0396	0.0273	0.0202	0.0275	0.0023	0.0335	0.0354	0.1504	0.0025	0.0418	0.1098	0.0189	0.0184	0.0033	0.0021	0.0153	0.0141	0.1301	0.0291	0.1248	0.0376	0.0033
1	rs1012466	175109884	0.86	0.789876638244022	1	0.442785362986439	0.367397748091334	0.10131825227347	0.0051	0.0075	0.077	0.018	0.0396	0.0274	0.0204	0.0275	0.0024	0.0336	0.0354	0.1499	0.0025	0.0418	0.1097	0.0189	0.0185	0.0033	0.002	0.0153	0.0141	0.1304	0.0293	0.1247	0.0375	0.0033
1	rs11580347	175110163	0.86	0.789876638244022	1	0.442785362986439	0.373866946382378	0.102627730579959	0.0051	0.0075	0.0768	0.018	0.0395	0.0274	0.0205	0.0276	0.0025	0.0337	0.0354	0.1498	0.0025	0.0418	0.1096	0.0189	0.0186	0.0033	0.002	0.0153	0.0141	0.1304	0.0293	0.1247	0.0374	0.0033
1	rs10732995	175111574	0.87	0.718142804220985	1	0.442785362986439	0.411129912965421	0.118493618503065	0.0051	0.0076	0.0765	0.0182	0.0391	0.0276	0.0207	0.0276	0.0025	0.0339	0.0353	0.1496	0.0025	0.0418	0.1094	0.019	0.0188	0.0033	0.0019	0.0153	0.0141	0.1309	0.0294	0.1243	0.0372	0.0033
1	rs10912897	175113578	0.87	0.718142804220985	1	0.442785362986439	0.435895390033196	0.127014223747842	0.0051	0.0076	0.0764	0.0182	0.039	0.0278	0.0208	0.0276	0.0025	0.034	0.0352	0.1495	0.0025	0.0417	0.1093	0.019	0.0189	0.0033	0.0019	0.0153	0.0141	0.131	0.0294	0.1242	0.0371	0.0033
1	rs2018318	175115567	0.87	0.718142804220985	1	0.442785362986439	0.448307891167293	0.128262199424977	0.0051	0.0077	0.0763	0.0183	0.0389	0.0278	0.0209	0.0276	0.0025	0.034	0.0352	0.1495	0.0025	0.0417	0.1093	0.019	0.0189	0.0033	0.0018	0.0153	0.0141	0.1312	0.0294	0.1241	0.0371	0.0033
1	rs6701037	175120079	0.87	0.718142804220985	1	0.442785362986439	0.441694214094478	0.133027529911628	0.0051	0.0077	0.0763	0.0183	0.0389	0.0278	0.021	0.0277	0.0026	0.0341	0.0353	0.1496	0.0025	0.0415	0.109	0.0191	0.019	0.0034	0.0018	0.0153	0.0141	0.1314	0.0294	0.124	0.0369	0.0033
1	rs3737933	175126644	0.87	0.718142804220985	1	0.442785362986439	0.371849342699844	0.135388633198017	0.0051	0.0078	0.0763	0.0183	0.0391	0.0275	0.0215	0.0275	0.0026	0.0344	0.0354	0.149	0.0026	0.0413	0.1092	0.0191	0.0194	0.0033	0.0018	0.0154	0.0139	0.1318	0.0295	0.123	0.0367	0.0032
1	rs75007426	175127135	0.87	0.718142804220985	1	0.442785362986439	0.318036985514655	0.133480399793742	0.0051	0.0079	0.076	0.0184	0.0391	0.0273	0.0217	0.0273	0.0026	0.0349	0.0356	0.1487	0.0026	0.0411	0.109	0.0193	0.0196	0.0032	0.0019	0.0155	0.0138	0.132	0.0298	0.1224	0.0368	0.0032
1	Affx-35292452	175127771	0.87	0.718142804220985	1	0.442785362986439	0.277188061031167	0.134933388472316	0.0051	0.008	0.0757	0.0186	0.0391	0.0272	0.0219	0.0275	0.0026	0.0353	0.0357	0.1483	0.0026	0.041	0.1087	0.0196	0.0198	0.0032	0.0019	0.0157	0.0139	0.1315	0.0302	0.1218	0.0369	0.0032
1	rs2285218	175132079	0.87	0.718142804220985	1	0.442785362986439	0.267753081352427	0.142098864716705	0.0051	0.008	0.0757	0.0186	0.0391	0.0272	0.022	0.0274	0.0026	0.0353	0.0357	0.1481	0.0026	0.041	0.1087	0.0196	0.0199	0.0032	0.0019	0.0157	0.0139	0.1316	0.0303	0.1216	0.0369	0.0032
1	rs3766695	175142638	0.87	0.718142804220985	1	0.442785362986439	0.254466500407628	0.141728119479698	0.005	0.0081	0.0755	0.0186	0.039	0.0272	0.0221	0.0274	0.0027	0.0354	0.0356	0.1477	0.0027	0.0411	0.1085	0.0198	0.0201	0.0032	0.0018	0.0156	0.0138	0.1317	0.0306	0.1211	0.0372	0.0032
1	rs58827049	175144319	0.87	0.718142804220985	1.01	0.39608418712213	0.25558199865393	0.140248667790305	0.005	0.0081	0.0754	0.0186	0.039	0.0272	0.0222	0.0273	0.0027	0.0355	0.0356	0.1477	0.0027	0.041	0.1085	0.0199	0.0202	0.0032	0.0019	0.0156	0.0137	0.1317	0.0306	0.1211	0.0371	0.0032
1	rs114325865	175146714	0.87	0.718142804220985	1.01	0.39608418712213	0.261335058889406	0.144797267381713	0.005	0.0081	0.0753	0.0186	0.039	0.0272	0.0222	0.0274	0.0027	0.0355	0.0356	0.1476	0.0027	0.041	0.1086	0.0199	0.0202	0.0032	0.0018	0.0156	0.0137	0.1318	0.0306	0.121	0.0371	0.0032
1	rs77077682	175150370	0.87	0.718142804220985	1.01	0.39608418712213	0.266289099207912	0.141820772762153	0.005	0.0081	0.0752	0.0186	0.039	0.0272	0.0221	0.0274	0.0027	0.0357	0.0356	0.1474	0.0027	0.0409	0.1087	0.0201	0.0203	0.0031	0.0018	0.0157	0.0136	0.132	0.0307	0.1209	0.0371	0.0032
1	rs115159646	175150719	0.87	0.718142804220985	1.01	0.39608418712213	0.267844724587447	0.144423980149105	0.005	0.0081	0.0752	0.0186	0.039	0.0273	0.0222	0.0274	0.0027	0.0356	0.0356	0.1474	0.0027	0.0409	0.1087	0.0201	0.0203	0.0031	0.0018	0.0157	0.0136	0.132	0.0307	0.1209	0.0371	0.0032
1	rs4650725	175156808	0.87	0.718142804220985	1.02	0.35283343175317	0.279293032311762	0.151290994582661	0.0049	0.0081	0.075	0.0187	0.0389	0.0273	0.0221	0.0275	0.0026	0.0358	0.0356	0.1471	0.0027	0.0407	0.1089	0.0203	0.0204	0.0031	0.0018	0.0158	0.0134	0.1323	0.0308	0.1207	0.037	0.0032
1	rs79229610	175158072	0.87	0.718142804220985	1.02	0.35283343175317	0.279480555314262	0.15433717567609	0.0049	0.0081	0.075	0.0187	0.0389	0.0273	0.0221	0.0275	0.0026	0.0358	0.0356	0.1471	0.0027	0.0407	0.1089	0.0203	0.0204	0.0031	0.0018	0.0157	0.0134	0.1323	0.0308	0.1207	0.037	0.0032
1	rs11809762	175159585	0.87	0.718142804220985	1.03	0.312927433563081	0.280513140849896	0.155485078419996	0.0049	0.0081	0.075	0.0187	0.0389	0.0273	0.0221	0.0275	0.0026	0.0358	0.0356	0.1471	0.0027	0.0407	0.1089	0.0204	0.0204	0.0031	0.0018	0.0157	0.0134	0.1323	0.0308	0.1207	0.037	0.0032
1	rs3766681	175160773	0.87	0.718142804220985	1.03	0.312927433563081	0.287322359111965	0.158753877071578	0.0049	0.0081	0.0748	0.0187	0.0388	0.0273	0.0221	0.0275	0.0026	0.0358	0.0356	0.1471	0.0027	0.0407	0.1089	0.0204	0.0204	0.0031	0.0018	0.0157	0.0134	0.1323	0.0308	0.1207	0.037	0.0032
1	rs7533495	175164906	0.88	0.650722301593725	1.03	0.312927433563081	0.30130042699416	0.159913326398094	0.005	0.0085	0.0743	0.0191	0.0388	0.0274	0.0225	0.028	0.0026	0.0369	0.035	0.1451	0.0027	0.0404	0.1083	0.0208	0.0207	0.0032	0.0019	0.0157	0.0136	0.1328	0.0318	0.1188	0.0375	0.0033
1	rs12140619	175165355	0.88	0.650722301593725	1.03	0.312927433563081	0.315731184207025	0.183511439987913	0.0049	0.0085	0.074	0.0194	0.0387	0.0274	0.0226	0.0282	0.0025	0.0372	0.0348	0.1443	0.0027	0.0402	0.1085	0.021	0.0208	0.0033	0.0019	0.0157	0.0136	0.1332	0.0322	0.1179	0.0376	0.0033
1	rs74498882	175167390	0.89	0.587533376708783	1.03	0.312927433563081	0.366586395324478	0.186156916101029	0.005	0.0086	0.0732	0.0197	0.0391	0.0277	0.0227	0.0286	0.0023	0.038	0.0341	0.1431	0.0026	0.0398	0.1086	0.0215	0.0209	0.0032	0.002	0.0158	0.0142	0.1331	0.0333	0.1159	0.0383	0.0032
1	rs2861160	175170219	0.89	0.587533376708783	1.03	0.312927433563081	0.455271099946736	0.228532937720587	0.0051	0.0087	0.0724	0.0199	0.0392	0.028	0.0227	0.0288	0.0021	0.0386	0.0335	0.1424	0.0024	0.0392	0.1086	0.0218	0.0209	0.0032	0.002	0.0158	0.0146	0.133	0.0343	0.1148	0.0389	0.0031
1	rs760490	175171985	0.89	0.587533376708783	1.03	0.312927433563081	0.454126968941527	0.212344873480002	0.0051	0.0088	0.0723	0.02	0.0392	0.028	0.0227	0.0288	0.0021	0.0386	0.0335	0.1424	0.0024	0.0392	0.1087	0.0218	0.0209	0.0032	0.002	0.0158	0.0147	0.133	0.0343	0.1148	0.039	0.0031
1	rs12726133	175179865	0.89	0.587533376708783	1.03	0.312927433563081	0.468865927866356	0.20334728517	0.0051	0.0089	0.0723	0.02	0.0391	0.0279	0.0227	0.0288	0.0021	0.0386	0.0335	0.1423	0.0024	0.0392	0.1086	0.0218	0.0209	0.0033	0.0021	0.0158	0.0147	0.133	0.0345	0.1147	0.0389	0.0031
1	rs10912914	175181201	0.89	0.587533376708783	1.03	0.312927433563081	0.467461036748457	0.200830392877578	0.0051	0.0089	0.0723	0.02	0.0391	0.0279	0.0227	0.0288	0.0021	0.0386	0.0335	0.1423	0.0024	0.0392	0.1086	0.0218	0.0209	0.0033	0.0021	0.0158	0.0147	0.133	0.0345	0.1147	0.0389	0.0032
1	rs11804813	175189570	0.9	0.528487958927512	1.03	0.312927433563081	0.573437626930996	0.205241821329961	0.0051	0.0091	0.0722	0.0202	0.039	0.0277	0.0226	0.0289	0.0021	0.0389	0.0332	0.1422	0.0023	0.0391	0.1086	0.0218	0.0209	0.0033	0.0021	0.0157	0.0148	0.1327	0.035	0.1146	0.039	0.0033
1	rs10798348	175194390	0.9	0.528487958927512	1.02	0.35283343175317	0.622341297763012	0.201772997176456	0.0051	0.0092	0.0721	0.0202	0.039	0.0276	0.0226	0.0289	0.002	0.039	0.0331	0.142	0.0023	0.0391	0.1087	0.0218	0.021	0.0033	0.0021	0.0156	0.0147	0.1328	0.0352	0.1146	0.039	0.0034
1	rs10912916	175197884	0.9	0.528487958927512	1.02	0.35283343175317	0.723340992214674	0.204504360313567	0.0052	0.01	0.0718	0.0205	0.039	0.0276	0.0227	0.029	0.002	0.0389	0.0331	0.1418	0.0023	0.039	0.1082	0.0219	0.021	0.0033	0.0021	0.0155	0.0148	0.1326	0.035	0.1147	0.0391	0.0034
1	rs909467	175198786	0.9	0.528487958927512	1.02	0.35283343175317	0.737157823531091	0.206825072014363	0.0052	0.01	0.0718	0.0205	0.039	0.0276	0.0226	0.029	0.002	0.0389	0.0331	0.1418	0.0023	0.0391	0.1081	0.0218	0.021	0.0033	0.0021	0.0155	0.0148	0.1328	0.035	0.1146	0.0392	0.0034
1	rs12116612	175235486	0.9	0.528487958927512	1.02	0.35283343175317	0.815107353803404	0.172364936005545	0.0053	0.0103	0.0716	0.0206	0.039	0.0273	0.0225	0.0292	0.002	0.0391	0.033	0.1417	0.0023	0.0392	0.1064	0.022	0.0208	0.0034	0.0021	0.0154	0.015	0.1328	0.0354	0.1144	0.04	0.0036
1	rs12116586	175235585	0.9	0.528487958927512	1.02	0.35283343175317	0.815107353803404	0.172364936005545	0.0053	0.0103	0.0716	0.0206	0.039	0.0273	0.0225	0.0292	0.002	0.0391	0.033	0.1417	0.0023	0.0392	0.1064	0.022	0.0208	0.0034	0.0021	0.0154	0.015	0.1328	0.0354	0.1144	0.04	0.0036
1	rs11801549	175239808	0.9	0.528487958927512	1.02	0.35283343175317	0.815186132554834	0.172265620006629	0.0053	0.0103	0.0716	0.0206	0.039	0.0273	0.0225	0.0292	0.002	0.0391	0.033	0.1417	0.0023	0.0392	0.1064	0.022	0.0208	0.0034	0.0021	0.0154	0.015	0.1328	0.0354	0.1144	0.04	0.0036
1	rs6675372	175244823	0.9	0.528487958927512	1.02	0.35283343175317	0.815422488450193	0.172464271924578	0.0053	0.0103	0.0716	0.0206	0.039	0.0273	0.0225	0.0292	0.002	0.0391	0.033	0.1417	0.0023	0.0392	0.1064	0.022	0.0208	0.0034	0.0021	0.0154	0.015	0.1328	0.0354	0.1144	0.04	0.0036
1	rs7521200	175245743	0.9	0.528487958927512	1.01	0.39608418712213	0.815501280295269	0.172464271924578	0.0053	0.0103	0.0716	0.0206	0.039	0.0273	0.0225	0.0292	0.002	0.0391	0.033	0.1417	0.0023	0.0392	0.1064	0.022	0.0208	0.0034	0.0021	0.0154	0.015	0.1328	0.0354	0.1144	0.04	0.0036
1	rs116392865	175255007	0.9	0.528487958927512	1.01	0.39608418712213	0.83045157086392	0.175553532120701	0.0053	0.0103	0.0716	0.0206	0.039	0.0273	0.0225	0.0292	0.002	0.0391	0.033	0.1417	0.0022	0.0392	0.1063	0.0221	0.0208	0.0034	0.0021	0.0154	0.015	0.1328	0.0354	0.1143	0.04	0.0036
1	rs10912950	175269065	0.9	0.528487958927512	1.01	0.39608418712213	0.831722545653703	0.178159147164241	0.0053	0.0103	0.0716	0.0206	0.0391	0.0272	0.0225	0.0292	0.002	0.0392	0.0329	0.1417	0.0022	0.0391	0.1062	0.0221	0.0208	0.0034	0.0021	0.0154	0.015	0.1329	0.0354	0.1143	0.04	0.0036
1	rs60484298	175274876	0.9	0.528487958927512	1.01	0.39608418712213	0.86029652338792	0.162922357765626	0.0053	0.0105	0.0716	0.0205	0.0391	0.0271	0.0224	0.0293	0.002	0.0392	0.0328	0.1429	0.0023	0.0392	0.1056	0.0222	0.0205	0.0034	0.0022	0.0153	0.015	0.1324	0.0354	0.1139	0.0404	0.0037
1	rs35185584	175274956	0.9	0.528487958927512	1.01	0.39608418712213	0.854822199635731	0.164190091256066	0.0053	0.0105	0.0716	0.0206	0.0391	0.0271	0.0224	0.0293	0.002	0.0392	0.0327	0.1429	0.0023	0.0392	0.1056	0.0222	0.0206	0.0034	0.0022	0.0153	0.015	0.1323	0.0354	0.1139	0.0404	0.0037
1	rs11805241	175274978	0.9	0.528487958927512	1.01	0.39608418712213	0.859248814495976	0.1665395885509	0.0053	0.0105	0.0716	0.0207	0.0391	0.0271	0.0224	0.0293	0.002	0.0392	0.0327	0.1428	0.0023	0.0392	0.1056	0.0222	0.0206	0.0034	0.0022	0.0153	0.015	0.1323	0.0354	0.1139	0.0404	0.0037
1	rs115407872	175275118	0.9	0.528487958927512	1.01	0.39608418712213	0.866594142552523	0.176053579771191	0.0053	0.0105	0.0716	0.0207	0.0391	0.0271	0.0224	0.0292	0.002	0.0392	0.0327	0.1428	0.0023	0.0392	0.1056	0.0222	0.0206	0.0034	0.0022	0.0153	0.015	0.1323	0.0354	0.1139	0.0404	0.0037
1	rs61805318	175275465	0.9	0.528487958927512	1.01	0.39608418712213	0.886909564975479	0.192826857139163	0.0053	0.0105	0.0716	0.0207	0.0391	0.0271	0.0224	0.0292	0.002	0.0392	0.0327	0.1428	0.0023	0.0392	0.1056	0.0222	0.0206	0.0034	0.0022	0.0153	0.015	0.1323	0.0354	0.1139	0.0404	0.0037
1	rs114614547	175280732	0.91	0.473491286898298	1.01	0.39608418712213	1.10662851636173	0.131311810621591	0.0056	0.011	0.0713	0.0203	0.0395	0.0255	0.0227	0.0291	0.0021	0.0411	0.0317	0.1429	0.0027	0.0384	0.104	0.0224	0.0206	0.0031	0.0023	0.0152	0.0155	0.1328	0.036	0.1127	0.0412	0.0043
1	rs2157377	175283192	0.9	0.528487958927512	1.01	0.39608418712213	1.22989480767685	0.125593537459367	0.0057	0.0111	0.0713	0.0203	0.0396	0.0249	0.0228	0.0292	0.0021	0.0417	0.0314	0.1425	0.0029	0.0381	0.1035	0.0225	0.0206	0.0031	0.0024	0.0152	0.0157	0.133	0.0361	0.1121	0.0416	0.0045
1	rs12133198	175283273	0.9	0.528487958927512	1.01	0.39608418712213	1.22561134727235	0.123561772776244	0.0058	0.0111	0.0713	0.0203	0.0396	0.0249	0.0228	0.0292	0.0021	0.0417	0.0314	0.1424	0.0029	0.0381	0.1035	0.0225	0.0206	0.003	0.0024	0.0152	0.0157	0.133	0.0361	0.1121	0.0416	0.0045
1	rs10489323	175290566	0.9	0.528487958927512	1.01	0.39608418712213	1.22477395486212	0.124443626296515	0.0058	0.0111	0.0726	0.0202	0.0394	0.0244	0.0227	0.0292	0.0021	0.0431	0.0307	0.1419	0.0029	0.0373	0.1026	0.0228	0.0208	0.0029	0.0023	0.0155	0.0162	0.1335	0.0362	0.1107	0.0424	0.0045
1	rs73032426	175293365	0.9	0.528487958927512	1.01	0.39608418712213	1.22821798310116	0.123649852477956	0.0058	0.0111	0.0727	0.0202	0.0394	0.0244	0.0227	0.0292	0.0021	0.0432	0.0307	0.142	0.0029	0.0373	0.1026	0.0228	0.0208	0.0029	0.0023	0.0155	0.0162	0.1335	0.0362	0.1106	0.0425	0.0045
1	rs3766680	175296448	0.9	0.528487958927512	1.04	0.276253925711104	1.22682130478821	0.122068020489475	0.0058	0.0111	0.0726	0.0203	0.0394	0.0244	0.0227	0.0292	0.0022	0.0432	0.0307	0.142	0.003	0.0373	0.1025	0.0229	0.0209	0.0029	0.0023	0.0155	0.0162	0.1335	0.0361	0.1105	0.0425	0.0046
1	rs11579742	175296847	0.9	0.528487958927512	1.04	0.276253925711104	1.22430883251541	0.123561772776244	0.0058	0.011	0.0726	0.0203	0.0394	0.0244	0.0227	0.0292	0.0022	0.0432	0.0307	0.142	0.003	0.0373	0.1025	0.0228	0.0209	0.0029	0.0023	0.0155	0.0162	0.1335	0.0361	0.1105	0.0425	0.0046
1	rs74400968	175301009	0.9	0.528487958927512	1.04	0.276253925711104	1.1797938488201	0.119709645627486	0.0058	0.0109	0.0726	0.0203	0.0394	0.0244	0.0228	0.0293	0.0022	0.0432	0.0307	0.142	0.003	0.0373	0.1025	0.0227	0.0209	0.0029	0.0024	0.0156	0.0162	0.1335	0.0361	0.1105	0.0425	0.0046
1	rs75182325	175301837	0.9	0.528487958927512	1.03	0.312927433563081	1.17228482360762	0.120232232063049	0.0058	0.0109	0.0725	0.0202	0.0394	0.0244	0.0228	0.0293	0.0023	0.0433	0.0306	0.142	0.003	0.0373	0.1025	0.0226	0.021	0.0029	0.0024	0.0156	0.0162	0.1335	0.0361	0.1105	0.0426	0.0046
1	rs115719312	175302759	0.9	0.528487958927512	1.04	0.276253925711104	1.1692681957386	0.120842998952587	0.0058	0.0108	0.0725	0.0202	0.0394	0.0244	0.0229	0.0293	0.0023	0.0433	0.0306	0.1419	0.003	0.0373	0.1025	0.0225	0.021	0.0029	0.0024	0.0156	0.0162	0.1335	0.0361	0.1105	0.0426	0.0047
1	rs72723414	175311893	0.9	0.528487958927512	1.04	0.276253925711104	1.10698615051498	0.119970831647177	0.0059	0.0106	0.0724	0.0202	0.0393	0.0243	0.0231	0.0294	0.0024	0.0434	0.0306	0.1419	0.0031	0.0374	0.1023	0.0221	0.0211	0.003	0.0024	0.0157	0.0163	0.1333	0.0361	0.1103	0.0427	0.0047
1	rs61806376	175312291	0.9	0.528487958927512	1.04	0.276253925711104	1.08516609704321	0.118753801228155	0.0059	0.0106	0.0724	0.0202	0.0393	0.0243	0.0231	0.0295	0.0024	0.0434	0.0306	0.1419	0.0031	0.0374	0.1024	0.0221	0.0211	0.003	0.0024	0.0157	0.0163	0.1333	0.0361	0.1103	0.0427	0.0047
1	rs4650920	175315600	0.9	0.528487958927512	1.04	0.276253925711104	1.05771878413298	0.116764586706999	0.0059	0.0105	0.0724	0.0202	0.0393	0.0243	0.0232	0.0295	0.0025	0.0435	0.0306	0.1418	0.0031	0.0374	0.1023	0.0218	0.0212	0.003	0.0024	0.0157	0.0163	0.1333	0.0361	0.1103	0.0428	0.0047
1	rs2236885	175322140	0.9	0.528487958927512	1.04	0.276253925711104	1.04475645416976	0.121805125156117	0.0059	0.0104	0.0721	0.0202	0.0395	0.0242	0.0232	0.0296	0.0025	0.0438	0.031	0.1416	0.0031	0.0373	0.1018	0.0219	0.0212	0.0029	0.0023	0.0158	0.0164	0.133	0.0362	0.1103	0.0431	0.0047
1	rs114726942	175326682	0.9	0.528487958927512	1.04	0.276253925711104	1.02266108136351	0.115559999216445	0.0059	0.0104	0.0721	0.0202	0.0397	0.0242	0.0233	0.0295	0.0025	0.0441	0.0311	0.1416	0.003	0.0371	0.1013	0.022	0.0212	0.0028	0.0021	0.0159	0.0164	0.1329	0.0363	0.1105	0.0432	0.0046
1	rs114472790	175335336	0.9	0.528487958927512	1.04	0.276253925711104	1.02092942430209	0.122418878471943	0.0059	0.0104	0.0721	0.0201	0.0399	0.0241	0.0234	0.0295	0.0025	0.0443	0.0312	0.1415	0.003	0.037	0.1011	0.0221	0.0212	0.0028	0.0021	0.0159	0.0164	0.1329	0.0364	0.1106	0.0433	0.0046
1	rs2236877	175346872	0.9	0.528487958927512	1.04	0.276253925711104	0.997669110368725	0.132665642787072	0.0059	0.0103	0.0719	0.02	0.0402	0.0241	0.0235	0.0293	0.0025	0.0445	0.0314	0.1413	0.0029	0.0366	0.1011	0.0223	0.0213	0.0027	0.0019	0.016	0.0164	0.1328	0.0365	0.1109	0.0434	0.0045
1	rs859427	175348723	0.9	0.528487958927512	1.04	0.276253925711104	0.994841192723746	0.119361731469192	0.0059	0.0103	0.0718	0.02	0.0403	0.0241	0.0235	0.0293	0.0025	0.0445	0.0314	0.1413	0.0029	0.0366	0.101	0.0223	0.0213	0.0027	0.0018	0.016	0.0164	0.1328	0.0365	0.1109	0.0434	0.0045
1	rs859433	175352218	0.9	0.528487958927512	1.04	0.276253925711104	1.00668882675933	0.124355335385714	0.0059	0.0103	0.0718	0.02	0.0402	0.0241	0.0235	0.0293	0.0025	0.0445	0.0314	0.1414	0.0029	0.0366	0.1009	0.0223	0.0213	0.0027	0.0018	0.0161	0.0164	0.1327	0.0366	0.1109	0.0434	0.0045
1	rs76698238	175353818	0.9	0.528487958927512	1.04	0.276253925711104	1.19238115829623	0.141265183652703	0.0055	0.0103	0.0718	0.02	0.0401	0.0241	0.0244	0.0293	0.0025	0.0444	0.0314	0.1415	0.0027	0.0366	0.1008	0.0223	0.0213	0.0027	0.0017	0.0161	0.0164	0.1327	0.0366	0.111	0.0434	0.0045
1	rs2021832	175361190	0.9	0.528487958927512	1.04	0.276253925711104	1.14479205263711	0.150248902051646	0.0055	0.01	0.0715	0.02	0.0402	0.024	0.0245	0.0292	0.0025	0.0444	0.0315	0.1412	0.0027	0.0367	0.1008	0.0223	0.0213	0.0027	0.0017	0.0161	0.0163	0.1329	0.0366	0.1114	0.0435	0.0045
1	rs9425441	175363367	0.9	0.528487958927512	1.04	0.276253925711104	1.12582629379448	0.154146153780575	0.0055	0.01	0.0714	0.0198	0.0401	0.024	0.0245	0.0292	0.0025	0.0444	0.0315	0.1415	0.0027	0.0367	0.101	0.0223	0.0213	0.0027	0.0017	0.0161	0.0163	0.1327	0.0366	0.1114	0.0435	0.0045
1	rs9425442	175363509	0.9	0.528487958927512	1.04	0.276253925711104	1.12573628036659	0.153287601628678	0.0055	0.01	0.0714	0.0198	0.0401	0.024	0.0245	0.0292	0.0025	0.0444	0.0315	0.1415	0.0027	0.0367	0.101	0.0223	0.0213	0.0027	0.0017	0.0161	0.0164	0.1327	0.0366	0.1114	0.0435	0.0045
1	rs859402	175373165	0.9	0.528487958927512	1.04	0.276253925711104	1.1339391533426	0.221146125014922	0.0055	0.01	0.0714	0.0198	0.0401	0.024	0.0248	0.0293	0.0025	0.0444	0.0315	0.1414	0.0027	0.0367	0.1005	0.0223	0.0213	0.0028	0.0017	0.0162	0.0164	0.1327	0.0367	0.1112	0.0436	0.0045
1	rs2239819	175375469	0.91	0.473491286898298	1.04	0.276253925711104	1.15568564150377	0.237544541087902	0.0055	0.01	0.0714	0.0198	0.0402	0.024	0.025	0.0293	0.0026	0.0444	0.0316	0.1412	0.0027	0.0366	0.1003	0.0225	0.0213	0.0028	0.0017	0.0162	0.0163	0.1327	0.0367	0.1112	0.0436	0.0045
1	rs2239818	175375635	0.91	0.473491286898298	1.04	0.276253925711104	1.15686821522796	0.248235742009715	0.0055	0.01	0.0714	0.0198	0.0402	0.024	0.025	0.0293	0.0026	0.0444	0.0316	0.1412	0.0027	0.0366	0.1003	0.0225	0.0213	0.0028	0.0017	0.0162	0.0164	0.1326	0.0367	0.1112	0.0436	0.0045
1	rs859398	175375802	0.91	0.473491286898298	1.04	0.276253925711104	1.15714118433749	0.249807351088719	0.0055	0.01	0.0714	0.0198	0.0402	0.024	0.025	0.0293	0.0026	0.0444	0.0316	0.1413	0.0027	0.0366	0.1003	0.0225	0.0213	0.0028	0.0017	0.0162	0.0164	0.1326	0.0367	0.1111	0.0436	0.0045
1	rs114401404	175378790	0.91	0.473491286898298	1.04	0.276253925711104	1.21400074020614	0.430952969911439	0.0055	0.01	0.0714	0.0198	0.0402	0.024	0.025	0.0293	0.0026	0.0444	0.0316	0.1413	0.0027	0.0366	0.1002	0.0225	0.0213	0.0028	0.0017	0.0162	0.0164	0.1326	0.0367	0.1111	0.0436	0.0045
1	rs12120354	175380296	0.91	0.473491286898298	1.04	0.276253925711104	1.25383835042008	0.551000682263586	0.0055	0.01	0.0713	0.0198	0.0402	0.024	0.025	0.0293	0.0026	0.0444	0.0316	0.1412	0.0027	0.0366	0.1001	0.0225	0.0213	0.0028	0.0017	0.0162	0.0164	0.1325	0.0367	0.111	0.0436	0.0045
1	rs859467	175381515	0.91	0.473491286898298	1.03	0.312927433563081	1.29122409520924	0.531568888914289	0.0055	0.01	0.0713	0.0198	0.0402	0.024	0.025	0.0293	0.0026	0.0444	0.0315	0.1412	0.0027	0.0366	0.1001	0.0225	0.0214	0.0028	0.0017	0.0162	0.0164	0.1324	0.0367	0.111	0.0436	0.0045
1	rs1485382	175386594	0.91	0.473491286898298	1.03	0.312927433563081	1.35726234500698	0.250032123118875	0.0058	0.01	0.0705	0.0206	0.0402	0.0242	0.0264	0.0298	0.0032	0.0448	0.0321	0.1395	0.0032	0.0372	0.0965	0.0237	0.0222	0.0034	0.0019	0.017	0.0175	0.1284	0.037	0.1081	0.0448	0.0051
1	rs1485383	175386849	0.92	0.422441555019286	1.03	0.312927433563081	1.34489996562423	0.274213749542142	0.006	0.01	0.0708	0.0207	0.0403	0.0242	0.0266	0.0299	0.0033	0.0447	0.0323	0.1389	0.0034	0.0373	0.0944	0.0239	0.0223	0.0035	0.0019	0.0172	0.0179	0.1278	0.0371	0.1083	0.0452	0.0051
1	rs78627920	175392113	0.93	0.375229593708928	1.03	0.312927433563081	1.96284651899751	0.290321056829815	0.0065	0.0099	0.0699	0.0205	0.0416	0.0232	0.0288	0.031	0.004	0.0481	0.0343	0.1329	0.0041	0.0364	0.086	0.0254	0.0219	0.0042	0.002	0.0195	0.0203	0.1235	0.0369	0.1104	0.0467	0.0055
1	rs56075990	175392197	0.93	0.375229593708928	1.03	0.312927433563081	1.96130208200152	0.293741383962787	0.0065	0.0099	0.0699	0.0205	0.0415	0.0233	0.0288	0.031	0.004	0.0481	0.0343	0.1329	0.0041	0.0364	0.086	0.0254	0.0219	0.0042	0.002	0.0195	0.0203	0.1235	0.0369	0.1104	0.0468	0.0055
1	rs859479	175394444	0.93	0.375229593708928	1.03	0.312927433563081	1.96670940041233	0.265579407875778	0.0065	0.0099	0.07	0.0206	0.0415	0.0233	0.0288	0.031	0.004	0.0481	0.0343	0.1325	0.0041	0.0365	0.0861	0.0254	0.0219	0.0042	0.002	0.0195	0.0203	0.1235	0.0369	0.1105	0.0468	0.0055
1	rs75229988	175394683	0.93	0.375229593708928	1.03	0.312927433563081	1.96505356700267	0.275834932290775	0.0065	0.0099	0.07	0.0206	0.0415	0.0233	0.0288	0.031	0.004	0.0481	0.0343	0.1325	0.0041	0.0365	0.0861	0.0254	0.0219	0.0042	0.002	0.0195	0.0203	0.1235	0.0369	0.1105	0.0468	0.0055
1	rs116590270	175399789	0.93	0.375229593708928	1.03	0.312927433563081	1.95193393501105	0.275371436614559	0.0065	0.0099	0.07	0.0206	0.0415	0.0233	0.0288	0.031	0.004	0.0482	0.0343	0.1324	0.004	0.0365	0.086	0.0254	0.0219	0.0042	0.002	0.0195	0.0204	0.1234	0.0368	0.1104	0.0469	0.0055
1	rs79625703	175411275	0.93	0.375229593708928	1.03	0.312927433563081	1.94115179444462	0.240758311008166	0.0064	0.0099	0.0703	0.0205	0.0416	0.0235	0.0289	0.031	0.004	0.0483	0.0343	0.1324	0.004	0.0367	0.086	0.0254	0.0217	0.0042	0.002	0.0195	0.0205	0.1232	0.0365	0.1102	0.047	0.0054
1	rs77404983	175411442	0.93	0.375229593708928	1.03	0.312927433563081	1.94269086613076	0.23842971495909	0.0064	0.01	0.0704	0.0205	0.0416	0.0235	0.0289	0.031	0.004	0.0483	0.0344	0.1324	0.004	0.0367	0.086	0.0254	0.0217	0.0042	0.002	0.0195	0.0205	0.1232	0.0365	0.1102	0.047	0.0054
1	rs34166974	175411705	0.93	0.375229593708928	1.03	0.312927433563081	1.93895383522459	0.239426796864417	0.0064	0.0099	0.0704	0.0205	0.0417	0.0235	0.029	0.031	0.004	0.0483	0.0343	0.1324	0.004	0.0367	0.086	0.0254	0.0218	0.0042	0.002	0.0195	0.0205	0.1231	0.0365	0.1102	0.0469	0.0054
1	rs35357711	175411950	0.93	0.375229593708928	1.02	0.35283343175317	1.94192127880999	0.237212873459777	0.0064	0.01	0.0704	0.0205	0.0417	0.0235	0.029	0.031	0.004	0.0483	0.0343	0.1324	0.004	0.0367	0.086	0.0254	0.0218	0.0042	0.002	0.0195	0.0205	0.1231	0.0365	0.1102	0.0469	0.0054
1	rs12565878	175411978	0.93	0.375229593708928	1.02	0.35283343175317	1.94170141562738	0.236770881567235	0.0064	0.01	0.0704	0.0205	0.0417	0.0235	0.029	0.031	0.004	0.0483	0.0343	0.1324	0.004	0.0367	0.086	0.0254	0.0218	0.0042	0.002	0.0195	0.0205	0.1231	0.0365	0.1102	0.0469	0.0054
1	rs859460	175416603	0.93	0.375229593708928	1.02	0.35283343175317	1.80863806281594	0.245996054576213	0.0064	0.0098	0.0703	0.0205	0.0418	0.0236	0.0289	0.031	0.0039	0.0484	0.0343	0.1325	0.004	0.0368	0.0861	0.0252	0.0219	0.0042	0.002	0.0197	0.0205	0.1228	0.0365	0.1102	0.0471	0.0053
1	rs1872441	175418472	0.93	0.375229593708928	1.02	0.35283343175317	1.74932275834995	0.279202439070719	0.0064	0.0098	0.0702	0.0205	0.0418	0.0237	0.0289	0.0311	0.0038	0.0484	0.0343	0.1326	0.0039	0.0368	0.0861	0.0252	0.0219	0.0042	0.002	0.0196	0.0206	0.1228	0.0364	0.1101	0.0471	0.0053
1	rs6683279	175419633	0.93	0.375229593708928	1.02	0.35283343175317	1.72277181107195	0.275834932290775	0.0064	0.0098	0.0702	0.0205	0.0418	0.0237	0.0289	0.0311	0.0038	0.0484	0.0343	0.1326	0.0039	0.0368	0.0861	0.0251	0.0219	0.0042	0.002	0.0197	0.0206	0.1229	0.0364	0.1101	0.0471	0.0053
1	rs4652094	175424018	0.94	0.331738599837001	1.02	0.35283343175317	1.57467491186772	0.181384203457618	0.0071	0.0091	0.069	0.0203	0.0415	0.0227	0.0289	0.0312	0.0037	0.0481	0.0354	0.1319	0.0038	0.0372	0.0868	0.0244	0.0217	0.0044	0.0021	0.0204	0.0206	0.1261	0.0353	0.1098	0.047	0.0053
1	rs72725408	175424275	0.94	0.331738599837001	1.02	0.35283343175317	1.56120761592836	0.191692494967594	0.0071	0.0092	0.0689	0.0203	0.0415	0.0227	0.0289	0.0312	0.0037	0.0481	0.0354	0.132	0.0038	0.0372	0.0868	0.0244	0.0217	0.0044	0.0021	0.0204	0.0206	0.1261	0.0352	0.1097	0.047	0.0053
1	rs859451	175424859	0.94	0.331738599837001	1.02	0.35283343175317	1.52035101181663	0.180273342860858	0.0071	0.0093	0.0688	0.0201	0.0416	0.0227	0.0288	0.0312	0.0037	0.0481	0.0354	0.1321	0.0039	0.0372	0.0868	0.0243	0.0216	0.0043	0.0021	0.0204	0.0206	0.1263	0.0352	0.1097	0.0472	0.0052
1	rs860905	175425181	0.94	0.331738599837001	1.02	0.35283343175317	1.44329339800201	0.203137143679258	0.0071	0.0093	0.0687	0.0201	0.0415	0.0226	0.0287	0.0313	0.0037	0.0481	0.0354	0.1322	0.0038	0.0373	0.0868	0.0242	0.0216	0.0043	0.0021	0.0204	0.0206	0.1263	0.0352	0.1099	0.0472	0.0051
1	rs55765504	175426467	0.94	0.331738599837001	1.02	0.35283343175317	1.28051312332415	0.161852369110184	0.0073	0.0094	0.0686	0.0198	0.0415	0.0221	0.0281	0.0319	0.0036	0.0482	0.0354	0.1326	0.0039	0.0377	0.0866	0.0236	0.0214	0.0043	0.0021	0.0206	0.0208	0.1261	0.0353	0.1105	0.0472	0.005
1	rs74623820	175426802	0.95	0.291843936447983	1.02	0.35283343175317	1.23903967341569	0.151480743441866	0.0073	0.0094	0.0687	0.0197	0.0416	0.0219	0.0279	0.032	0.0036	0.0482	0.0353	0.1326	0.0039	0.0378	0.0865	0.0234	0.0213	0.0043	0.0021	0.0207	0.0208	0.126	0.0353	0.1106	0.0475	0.005
1	rs34217665	175427914	0.95	0.291843936447983	1.02	0.35283343175317	1.05333241484926	0.147984245880633	0.0075	0.0094	0.0695	0.0194	0.0423	0.0214	0.0273	0.0324	0.0035	0.0483	0.0353	0.1325	0.004	0.0382	0.0863	0.0228	0.021	0.0043	0.0022	0.0212	0.0209	0.1248	0.0354	0.1111	0.048	0.0049
1	rs1103005	175428190	0.95	0.291843936447983	1.02	0.35283343175317	1.31571071445367	0.139418965422026	0.0076	0.0094	0.0698	0.0192	0.0425	0.0212	0.0271	0.0325	0.0038	0.0484	0.0354	0.132	0.0041	0.0381	0.0864	0.0226	0.0208	0.0043	0.0022	0.0212	0.0209	0.1242	0.0352	0.1113	0.048	0.0053
1	rs76779386	175428303	0.95	0.291843936447983	1.02	0.35283343175317	1.27417847320969	0.138958796567564	0.0076	0.0094	0.0699	0.0192	0.0425	0.0211	0.027	0.0326	0.0038	0.0485	0.0354	0.1319	0.0041	0.038	0.0864	0.0225	0.0207	0.0043	0.0022	0.0212	0.0209	0.1242	0.0353	0.1115	0.0482	0.0053
1	rs859374	175431064	0.95	0.291843936447983	1.02	0.35283343175317	0.846078193833688	0.149209398880915	0.0078	0.0094	0.0718	0.0188	0.0424	0.0205	0.0264	0.0328	0.0037	0.0483	0.0354	0.1308	0.0042	0.0384	0.0867	0.0221	0.0204	0.0042	0.0023	0.0213	0.021	0.1238	0.0354	0.1133	0.0477	0.0047
1	rs16848469	175431215	0.95	0.291843936447983	1.02	0.35283343175317	0.827277775147555	0.151955488423524	0.0079	0.0094	0.0719	0.0188	0.0424	0.0206	0.0264	0.0328	0.0037	0.0483	0.0354	0.1308	0.0042	0.0383	0.0867	0.0222	0.0204	0.0042	0.0023	0.0213	0.021	0.1238	0.0354	0.1133	0.0477	0.0047
1	rs76102955	175432784	0.96	0.255413023536062	1.02	0.35283343175317	0.780918707282982	0.153382911667187	0.0079	0.0094	0.0721	0.0187	0.0423	0.0205	0.0263	0.0328	0.0037	0.0484	0.0353	0.1308	0.0042	0.0383	0.0868	0.022	0.0203	0.0042	0.0023	0.0213	0.021	0.1238	0.0355	0.1135	0.0475	0.0047
1	rs68159154	175433103	0.96	0.255413023536062	1.02	0.35283343175317	0.750177603322932	0.151006531248728	0.0079	0.0094	0.0722	0.0187	0.0423	0.0205	0.0262	0.0328	0.0037	0.0484	0.0354	0.1307	0.0042	0.0384	0.0868	0.022	0.0203	0.0042	0.0023	0.0213	0.021	0.1237	0.0354	0.1135	0.0475	0.0047
1	rs75504663	175436614	0.96	0.255413023536062	1.02	0.35283343175317	0.612385171316319	0.155772527731071	0.0081	0.0093	0.0729	0.0185	0.0422	0.0204	0.0259	0.0328	0.0037	0.0485	0.0354	0.1305	0.0042	0.0385	0.0873	0.0217	0.0202	0.0042	0.0025	0.0214	0.0212	0.1233	0.0354	0.1139	0.0473	0.0046
1	rs10912985	175436833	0.96	0.255413023536062	1.02	0.35283343175317	0.605742760274994	0.156924214096603	0.0081	0.0093	0.0729	0.0185	0.0422	0.0204	0.0259	0.0328	0.0037	0.0485	0.0354	0.1305	0.0043	0.0385	0.0873	0.0217	0.0202	0.0042	0.0025	0.0214	0.0212	0.1232	0.0354	0.1139	0.0473	0.0046
1	rs859369	175439176	0.96	0.255413023536062	1.02	0.35283343175317	0.412563357641876	0.163799650787437	0.0083	0.0093	0.0739	0.0183	0.0419	0.0202	0.0251	0.033	0.0038	0.0481	0.0356	0.1302	0.0044	0.0388	0.0878	0.0207	0.02	0.0042	0.0026	0.0212	0.0211	0.1235	0.0355	0.1145	0.0472	0.0045
1	rs12074467	175442871	0.96	0.255413023536062	1.02	0.35283343175317	0.158441030196244	0.161463899793957	0.0088	0.0089	0.0758	0.0175	0.0418	0.0196	0.0231	0.033	0.004	0.0473	0.0356	0.1287	0.005	0.0399	0.0899	0.0197	0.0196	0.0043	0.0029	0.0213	0.0209	0.1224	0.0352	0.1168	0.0476	0.0044
1	rs76695374	175443583	0.96	0.255413023536062	1.02	0.35283343175317	0.156980444571151	0.16068795149121	0.0088	0.0089	0.0758	0.0174	0.0418	0.0196	0.0231	0.033	0.004	0.0473	0.0356	0.1287	0.0051	0.0399	0.0899	0.0197	0.0196	0.0043	0.0029	0.0213	0.0209	0.1224	0.0352	0.1168	0.0476	0.0044
1	rs12738827	175454533	0.96	0.255413023536062	1.01	0.39608418712213	0.16162720975614	0.162241167983665	0.0089	0.0089	0.0758	0.0174	0.0418	0.0197	0.0232	0.0329	0.0041	0.0471	0.0357	0.1285	0.0052	0.0401	0.0899	0.0196	0.0195	0.0043	0.003	0.0213	0.0209	0.1221	0.0351	0.1168	0.0477	0.0044
1	rs77010871	175462795	0.96	0.255413023536062	1.01	0.39608418712213	0.153748323736583	0.162922357765626	0.0089	0.0089	0.076	0.0174	0.0417	0.0197	0.0232	0.033	0.0041	0.0471	0.0355	0.1284	0.0053	0.0401	0.0902	0.0196	0.0195	0.0042	0.003	0.0213	0.0209	0.1218	0.035	0.1168	0.0478	0.0045
1	rs75497390	175465516	0.96	0.255413023536062	1.01	0.39608418712213	0.145420176840438	0.162046727378136	0.009	0.0088	0.076	0.0174	0.0416	0.0197	0.0232	0.033	0.004	0.047	0.0355	0.1284	0.0053	0.0402	0.0903	0.0196	0.0195	0.0042	0.0031	0.0213	0.0209	0.1218	0.035	0.1168	0.0478	0.0044
1	rs6693199	175470426	0.96	0.255413023536062	1	0.442785362986439	0.149796870964462	0.164971953040269	0.009	0.0088	0.0761	0.0174	0.0416	0.0197	0.0233	0.033	0.004	0.0469	0.0354	0.1284	0.0053	0.0402	0.0905	0.0196	0.0195	0.0042	0.0031	0.0214	0.0208	0.1216	0.0349	0.1169	0.0479	0.0044
1	Affx-5908241	175470879	0.96	0.255413023536062	1	0.442785362986439	0.144967358067424	0.163799650787437	0.009	0.0088	0.0761	0.0174	0.0416	0.0197	0.0233	0.033	0.004	0.0469	0.0354	0.1285	0.0053	0.0402	0.0905	0.0196	0.0195	0.0042	0.0031	0.0213	0.0208	0.1216	0.0349	0.1168	0.0479	0.0044
1	rs76159039	175482151	0.96	0.255413023536062	1	0.442785362986439	0.134475196154537	0.174954125875564	0.009	0.0088	0.0761	0.0173	0.0412	0.0196	0.0232	0.0332	0.0039	0.0466	0.0357	0.1299	0.0054	0.04	0.0909	0.0192	0.0197	0.0041	0.0031	0.0214	0.0207	0.1215	0.0351	0.1162	0.0479	0.0044
1	rs77443089	175486667	0.96	0.255413023536062	1	0.442785362986439	0.134104791345096	0.175153848982638	0.009	0.0088	0.0761	0.0173	0.0411	0.0196	0.0232	0.0332	0.0039	0.0466	0.0357	0.13	0.0054	0.04	0.0909	0.0192	0.0197	0.0041	0.0031	0.0214	0.0207	0.1214	0.0351	0.1162	0.0479	0.0044
1	rs78394297	175490815	0.96	0.255413023536062	1	0.442785362986439	0.134815274233222	0.175453581735992	0.009	0.0088	0.0761	0.0172	0.0411	0.0196	0.0232	0.0332	0.0039	0.0466	0.0357	0.13	0.0054	0.0399	0.0909	0.0192	0.0198	0.0041	0.0031	0.0214	0.0207	0.1214	0.0351	0.1162	0.0479	0.0044
1	Affx-5908822	175493901	0.96	0.255413023536062	1.01	0.39608418712213	0.137491892519406	0.17685467971828	0.009	0.0088	0.0761	0.0172	0.0411	0.0195	0.0232	0.0332	0.0039	0.0466	0.0357	0.1302	0.0054	0.0399	0.091	0.0191	0.0198	0.0041	0.0031	0.0214	0.0207	0.1214	0.0352	0.1161	0.0478	0.0044
1	rs2171027	175496350	0.96	0.255413023536062	1.01	0.39608418712213	0.137523201988838	0.178259627940025	0.009	0.0088	0.076	0.0172	0.0411	0.0195	0.0232	0.0332	0.0038	0.0465	0.0358	0.1304	0.0054	0.04	0.091	0.019	0.0198	0.0041	0.0031	0.0215	0.0207	0.1213	0.0351	0.116	0.0479	0.0044
1	rs78931309	175505444	0.96	0.255413023536062	1.01	0.39608418712213	0.121556216812483	0.179366206051201	0.0091	0.0087	0.076	0.0172	0.0411	0.0195	0.0231	0.0332	0.0038	0.0465	0.0357	0.1304	0.0054	0.0401	0.091	0.0189	0.0199	0.0041	0.0031	0.0214	0.0208	0.121	0.0351	0.1162	0.0479	0.0044
1	rs79303505	175510259	0.96	0.255413023536062	1.01	0.39608418712213	0.11973393233486	0.178058685953681	0.009	0.0087	0.0761	0.0172	0.0412	0.0195	0.023	0.0331	0.0038	0.0465	0.0357	0.1304	0.0054	0.0401	0.0911	0.0189	0.0199	0.0041	0.0031	0.0214	0.0208	0.121	0.0351	0.1162	0.048	0.0044
1	rs77199802	175514175	0.96	0.255413023536062	1.01	0.39608418712213	0.119532493553421	0.177757419773831	0.009	0.0087	0.0761	0.0172	0.0412	0.0195	0.023	0.0331	0.0038	0.0465	0.0357	0.1304	0.0054	0.0401	0.0911	0.0189	0.0199	0.0041	0.0031	0.0214	0.0208	0.121	0.0351	0.1162	0.048	0.0044
1	rs4650923	175515598	0.96	0.255413023536062	1.01	0.39608418712213	0.119503733510897	0.177657036884668	0.009	0.0087	0.0761	0.0172	0.0412	0.0195	0.023	0.0331	0.0038	0.0465	0.0357	0.1304	0.0054	0.0401	0.0911	0.0189	0.0199	0.0041	0.0031	0.0214	0.0208	0.121	0.0351	0.1162	0.048	0.0044
1	rs75093439	175519124	0.96	0.255413023536062	1.01	0.39608418712213	0.117614921519238	0.183409950093433	0.0091	0.0087	0.076	0.0172	0.0413	0.0195	0.023	0.0331	0.0038	0.0465	0.0357	0.1305	0.0054	0.04	0.0911	0.0188	0.0199	0.0041	0.0031	0.0215	0.0208	0.121	0.0351	0.1163	0.048	0.0044
1	rs10913000	175526374	0.96	0.255413023536062	1.01	0.39608418712213	0.118900749898775	0.190971810947648	0.0091	0.0088	0.0759	0.0171	0.0413	0.0195	0.0231	0.0331	0.0038	0.0463	0.0355	0.131	0.0053	0.04	0.091	0.0188	0.0199	0.004	0.0031	0.0215	0.0208	0.1211	0.035	0.1165	0.0479	0.0043
1	rs10489312	175526526	0.96	0.255413023536062	1.01	0.39608418712213	0.118356800452749	0.202822067705051	0.0091	0.0087	0.0759	0.0171	0.0413	0.0195	0.023	0.0331	0.0038	0.0463	0.0355	0.131	0.0053	0.04	0.0911	0.0188	0.0199	0.004	0.0031	0.0215	0.0208	0.1211	0.035	0.1165	0.0479	0.0043
1	rs76391147	175526582	0.96	0.255413023536062	1.01	0.39608418712213	0.118328213815052	0.208306422178862	0.0091	0.0087	0.0759	0.017	0.0413	0.0195	0.0231	0.0331	0.0038	0.0463	0.0355	0.131	0.0053	0.04	0.0911	0.0188	0.0199	0.004	0.0031	0.0215	0.0208	0.1211	0.035	0.1166	0.0479	0.0043
1	rs10913004	175528777	0.97	0.222305343836028	1.01	0.39608418712213	0.0871320269268026	0.237986995956401	0.0082	0.008	0.0772	0.0171	0.0409	0.0192	0.0208	0.0331	0.0035	0.0455	0.0363	0.1313	0.0049	0.0404	0.0932	0.0172	0.0192	0.0037	0.0031	0.0214	0.0218	0.1209	0.0333	0.1226	0.0469	0.0037
1	rs35266764	175528999	0.97	0.222305343836028	1	0.442785362986439	0.102797136915405	0.252057947031788	0.0079	0.0078	0.0778	0.0171	0.0407	0.0191	0.0206	0.0331	0.0033	0.0452	0.0364	0.1313	0.0048	0.0404	0.0938	0.0168	0.0191	0.0036	0.003	0.0214	0.022	0.1208	0.033	0.1245	0.0465	0.0035
1	rs72725449	175529421	0.98	0.192372589028169	1	0.442785362986439	0.195540948903376	0.32773945413176	0.0076	0.0075	0.0784	0.0172	0.0405	0.0189	0.0201	0.033	0.0033	0.0449	0.0364	0.1311	0.0046	0.0402	0.0948	0.0161	0.0189	0.0034	0.0028	0.0215	0.0222	0.1204	0.0326	0.1276	0.0461	0.0033
1	rs17305076	175534602	0.98	0.192372589028169	1	0.442785362986439	0.243936952024686	0.362301975511484	0.0074	0.0073	0.0788	0.0172	0.0404	0.0188	0.0198	0.0328	0.0033	0.0448	0.0364	0.1309	0.0044	0.04	0.0955	0.0157	0.0189	0.0033	0.0027	0.0216	0.0223	0.1201	0.0324	0.1297	0.0458	0.0031
1	rs976789	175544147	0.98	0.192372589028169	1	0.442785362986439	0.280842119789566	0.379375988548969	0.0074	0.0073	0.0789	0.0171	0.0403	0.019	0.0198	0.0328	0.0033	0.0447	0.0364	0.1309	0.0043	0.04	0.0953	0.0157	0.019	0.0033	0.0027	0.0216	0.0223	0.1201	0.0323	0.1302	0.0456	0.0031
1	rs76901501	175548746	0.98	0.192372589028169	1	0.442785362986439	0.245419994336774	0.354785442021858	0.0074	0.0073	0.079	0.0171	0.0403	0.019	0.0198	0.0329	0.0033	0.0447	0.0364	0.1309	0.0043	0.04	0.0953	0.0157	0.019	0.0033	0.0027	0.0216	0.0223	0.1202	0.0322	0.1303	0.0456	0.0031
1	rs7551767	175548838	0.98	0.192372589028169	1	0.442785362986439	0.245725939996513	0.356785456462011	0.0074	0.0073	0.079	0.0171	0.0403	0.019	0.0198	0.0329	0.0033	0.0447	0.0364	0.1309	0.0043	0.04	0.0953	0.0157	0.019	0.0033	0.0027	0.0216	0.0223	0.1202	0.0322	0.1303	0.0456	0.0031
1	rs17305190	175551366	0.98	0.192372589028169	1	0.442785362986439	0.250340245056891	0.375943519655592	0.0074	0.0073	0.079	0.0172	0.0403	0.019	0.0198	0.0328	0.0033	0.0447	0.0364	0.1309	0.0043	0.04	0.0953	0.0157	0.019	0.0033	0.0027	0.0216	0.0223	0.1202	0.0322	0.1303	0.0456	0.0031
1	rs73050429	175555071	0.98	0.192372589028169	1	0.442785362986439	0.249193269320971	0.375562674584918	0.0074	0.0072	0.0791	0.0172	0.0403	0.019	0.0197	0.0329	0.0033	0.0446	0.0363	0.1309	0.0043	0.04	0.0953	0.0157	0.019	0.0033	0.0027	0.0216	0.0223	0.1203	0.0322	0.1304	0.0455	0.003
1	rs114321170	175557586	0.98	0.192372589028169	1.01	0.39608418712213	0.240164619779852	0.353786640391894	0.0073	0.0072	0.0792	0.0173	0.0401	0.0192	0.0197	0.0329	0.0032	0.0446	0.0363	0.1308	0.0042	0.0399	0.0954	0.0156	0.0191	0.0033	0.0027	0.0215	0.0223	0.1205	0.0322	0.1305	0.0453	0.003
1	rs10913023	175557622	0.98	0.192372589028169	1.01	0.39608418712213	0.239689964652017	0.350172753147174	0.0073	0.0072	0.0792	0.0173	0.0401	0.0192	0.0197	0.0329	0.0032	0.0446	0.0363	0.1308	0.0042	0.0399	0.0954	0.0156	0.0191	0.0033	0.0027	0.0215	0.0223	0.1205	0.0322	0.1305	0.0453	0.003
1	rs76435263	175561605	0.98	0.192372589028169	1.01	0.39608418712213	0.239819364682984	0.374293974208262	0.0073	0.0071	0.0795	0.0174	0.0399	0.0193	0.0196	0.0329	0.0031	0.0445	0.0364	0.1306	0.0041	0.04	0.0956	0.0155	0.0193	0.0033	0.0027	0.0216	0.0222	0.1206	0.0322	0.1307	0.0452	0.0028
1	rs6690188	175564860	0.98	0.192372589028169	1.01	0.39608418712213	0.236681570904335	0.378485250291297	0.0073	0.0071	0.0795	0.0175	0.0399	0.0194	0.0196	0.0329	0.0031	0.0445	0.0364	0.1306	0.0041	0.0401	0.0955	0.0155	0.0193	0.0033	0.0026	0.0216	0.0222	0.1206	0.0322	0.1307	0.0452	0.0028
1	rs10798405	175567430	0.98	0.192372589028169	1.01	0.39608418712213	0.250428593482462	0.391522045866783	0.0072	0.0069	0.0797	0.0176	0.0399	0.0196	0.0195	0.0328	0.003	0.0447	0.0365	0.1305	0.0038	0.0403	0.0952	0.0156	0.0193	0.0033	0.0024	0.0218	0.0222	0.1207	0.0321	0.1314	0.0449	0.0026
1	rs72725461	175569420	0.98	0.192372589028169	1.01	0.39608418712213	0.347495086123134	0.51396798180011	0.0069	0.0066	0.0808	0.0183	0.0398	0.0202	0.0198	0.0327	0.0028	0.0449	0.0367	0.131	0.0032	0.0405	0.0946	0.0158	0.0199	0.0029	0.0019	0.0219	0.0222	0.1208	0.032	0.1314	0.0439	0.0021
1	rs1359047	175582788	0.98	0.192372589028169	1.01	0.39608418712213	0.314981199331852	0.480307934763539	0.0069	0.0065	0.0809	0.0184	0.0398	0.0203	0.0199	0.0327	0.0028	0.0449	0.0367	0.1311	0.0031	0.0406	0.0944	0.0159	0.02	0.0028	0.0018	0.022	0.0222	0.1208	0.0319	0.1314	0.0438	0.002
1	rs79983252	175585513	0.98	0.192372589028169	1.01	0.39608418712213	0.318639948628082	0.462894291416044	0.0069	0.0065	0.081	0.0184	0.0398	0.0204	0.0199	0.0327	0.0028	0.0449	0.0367	0.1311	0.0031	0.0406	0.0944	0.0159	0.02	0.0028	0.0018	0.022	0.0222	0.1208	0.0319	0.1314	0.0437	0.002
1	rs74433552	175586472	0.98	0.192372589028169	1.02	0.35283343175317	0.317685533988418	0.457528975407928	0.0069	0.0065	0.081	0.0184	0.0398	0.0204	0.0199	0.0327	0.0028	0.0449	0.0367	0.1311	0.0031	0.0406	0.0944	0.0159	0.02	0.0028	0.0018	0.022	0.0222	0.1208	0.0319	0.1314	0.0437	0.002
1	rs41383651	175586843	0.98	0.192372589028169	1.02	0.35283343175317	0.316933110922849	0.453114997055582	0.0069	0.0065	0.081	0.0184	0.0398	0.0204	0.0199	0.0327	0.0028	0.0449	0.0367	0.1311	0.0031	0.0406	0.0944	0.0159	0.02	0.0028	0.0018	0.022	0.0222	0.1208	0.0319	0.1314	0.0437	0.002
1	rs10798411	175594438	0.97	0.222305343836028	1.02	0.35283343175317	0.299351408123875	0.447913069701138	0.0068	0.0063	0.0812	0.0187	0.0398	0.0205	0.0201	0.0329	0.0027	0.0448	0.0368	0.1311	0.0029	0.0407	0.0941	0.016	0.0202	0.0029	0.0018	0.022	0.0222	0.121	0.0318	0.1314	0.0434	0.0019
1	rs10913033	175597184	0.97	0.222305343836028	1.02	0.35283343175317	0.311791809581922	0.513278090078321	0.0067	0.0062	0.0812	0.0191	0.0398	0.0206	0.0203	0.0329	0.0026	0.0444	0.0367	0.131	0.0026	0.0406	0.0933	0.0164	0.0206	0.003	0.0017	0.022	0.0224	0.1215	0.0317	0.1318	0.0429	0.0018
1	rs116131452	175600046	0.97	0.222305343836028	1.03	0.312927433563081	0.327144320785805	0.523650891248336	0.0067	0.0062	0.0812	0.0191	0.0398	0.0206	0.0203	0.0329	0.0026	0.0444	0.0368	0.131	0.0025	0.0406	0.0933	0.0163	0.0206	0.003	0.0017	0.022	0.0224	0.1216	0.0317	0.1318	0.0429	0.0018
1	rs6659820	175616825	0.97	0.222305343836028	1.03	0.312927433563081	0.338613669561726	0.538399195328772	0.0066	0.0062	0.0812	0.019	0.0398	0.0206	0.0203	0.0329	0.0026	0.0444	0.0368	0.131	0.0025	0.0406	0.093	0.0163	0.0206	0.003	0.0017	0.0221	0.0224	0.1218	0.0317	0.1318	0.0429	0.0018
1	rs12092094	175618796	0.97	0.222305343836028	1.03	0.312927433563081	0.346864258554247	0.554795101316123	0.0066	0.0062	0.0813	0.019	0.0398	0.0206	0.0204	0.0329	0.0026	0.0444	0.0368	0.1309	0.0025	0.0407	0.0929	0.0163	0.0206	0.003	0.0017	0.0222	0.0224	0.1219	0.0317	0.1318	0.0429	0.0018
1	rs942107	175623669	0.97	0.222305343836028	1.04	0.276253925711104	0.290424612880202	0.54777346065855	0.0066	0.0063	0.0818	0.0191	0.0397	0.0207	0.0205	0.0331	0.0025	0.044	0.0369	0.1308	0.0024	0.0408	0.0924	0.0164	0.0208	0.0029	0.0017	0.0222	0.0224	0.1221	0.0317	0.1319	0.0428	0.0017
1	rs4652099	175629207	0.97	0.222305343836028	1.04	0.276253925711104	0.261923254887556	0.517973955438827	0.0066	0.0063	0.0819	0.0191	0.0397	0.0207	0.0205	0.033	0.0025	0.0439	0.0369	0.1307	0.0024	0.0409	0.0921	0.0166	0.0209	0.003	0.0017	0.0221	0.0225	0.1221	0.0316	0.132	0.0427	0.0017
1	rs77689733	175632274	0.97	0.222305343836028	1.05	0.24269399207398	0.243110345913759	0.499392762355661	0.0066	0.0063	0.0821	0.0189	0.0398	0.0207	0.0206	0.033	0.0024	0.0437	0.037	0.1305	0.0023	0.0411	0.092	0.0168	0.0209	0.003	0.0017	0.0221	0.0224	0.1223	0.0316	0.132	0.0429	0.0017
1	rs72725497	175637402	0.97	0.222305343836028	1.05	0.24269399207398	0.232674752925692	0.513140139810869	0.0066	0.0063	0.0822	0.0188	0.0398	0.0206	0.0205	0.033	0.0024	0.0436	0.037	0.1303	0.0022	0.0413	0.0919	0.0169	0.0209	0.003	0.0016	0.022	0.0224	0.1225	0.0316	0.132	0.043	0.0016
1	rs12755733	175644836	0.96	0.255413023536062	1.05	0.24269399207398	0.219976136197975	0.495423849566471	0.0067	0.0063	0.0822	0.0188	0.0399	0.0206	0.0205	0.033	0.0024	0.0434	0.0371	0.1302	0.0022	0.0414	0.0919	0.0169	0.0209	0.003	0.0016	0.022	0.0224	0.1224	0.0316	0.132	0.0431	0.0016
1	rs56367429	175646284	0.96	0.255413023536062	1.05	0.24269399207398	0.207078237154174	0.483158441812433	0.0067	0.0063	0.0822	0.0188	0.04	0.0207	0.0206	0.0331	0.0024	0.0433	0.037	0.1302	0.0023	0.0414	0.0919	0.017	0.021	0.003	0.0016	0.022	0.0224	0.1223	0.0316	0.1318	0.0431	0.0016
1	rs7544659	175647041	0.96	0.255413023536062	1.05	0.24269399207398	0.206125589087004	0.496791526453984	0.0067	0.0063	0.0822	0.0188	0.04	0.0207	0.0206	0.0332	0.0024	0.0432	0.037	0.1302	0.0022	0.0415	0.0919	0.017	0.021	0.003	0.0016	0.0221	0.0224	0.1222	0.0316	0.1318	0.0431	0.0016
1	rs11806277	175647504	0.96	0.255413023536062	1.05	0.24269399207398	0.228663808117242	0.607994716606952	0.0067	0.0063	0.0821	0.0188	0.0401	0.0206	0.0207	0.033	0.0024	0.0431	0.037	0.1301	0.0022	0.0419	0.0915	0.017	0.021	0.0031	0.0016	0.0221	0.0224	0.1218	0.0314	0.1319	0.0432	0.0017
1	rs80082189	175647954	0.96	0.255413023536062	1.05	0.24269399207398	0.229926238879057	0.60569503500225	0.0068	0.0064	0.0824	0.0187	0.0401	0.0205	0.0207	0.0328	0.0025	0.043	0.0371	0.13	0.0022	0.0422	0.0911	0.0171	0.021	0.0033	0.0016	0.0221	0.0224	0.1215	0.0314	0.1319	0.0433	0.0018
1	rs116577485	175648213	0.96	0.255413023536062	1.05	0.24269399207398	0.220387538187495	0.603828068892344	0.0068	0.0064	0.0827	0.0187	0.04	0.0205	0.0207	0.0327	0.0026	0.0428	0.0372	0.1304	0.0022	0.0423	0.0909	0.0171	0.021	0.0033	0.0016	0.0221	0.0223	0.121	0.0313	0.1318	0.0433	0.0018
1	rs76328285	175648265	0.96	0.255413023536062	1.05	0.24269399207398	0.216211418647344	0.586374669308696	0.0068	0.0064	0.0828	0.0187	0.04	0.0205	0.0207	0.0327	0.0026	0.0428	0.0372	0.1304	0.0022	0.0423	0.0908	0.0171	0.021	0.0033	0.0016	0.0221	0.0223	0.121	0.0313	0.1318	0.0433	0.0018
1	rs6692146	175650376	0.96	0.255413023536062	1.05	0.24269399207398	0.173700743777337	0.478816553258999	0.0069	0.0066	0.0831	0.0187	0.04	0.0205	0.0208	0.0325	0.0027	0.0426	0.0373	0.1304	0.0023	0.0426	0.0904	0.0172	0.021	0.0035	0.0017	0.0222	0.0223	0.1204	0.0313	0.1316	0.0434	0.002
1	rs4652105	175651620	0.96	0.255413023536062	1.05	0.24269399207398	0.158475092041815	0.492418359431714	0.007	0.0066	0.0835	0.0187	0.0403	0.0206	0.0213	0.0321	0.0027	0.0422	0.0372	0.1306	0.0024	0.0428	0.0897	0.0174	0.0211	0.0035	0.0016	0.0223	0.0224	0.1199	0.0314	0.1315	0.0431	0.002
1	rs589298	175654002	0.96	0.255413023536062	1.05	0.24269399207398	0.166003427534864	0.512450528976324	0.0072	0.0067	0.0837	0.0188	0.0401	0.0206	0.0214	0.0321	0.0028	0.0419	0.0371	0.1307	0.0024	0.0427	0.0899	0.0175	0.021	0.0035	0.0016	0.0223	0.0224	0.1201	0.0312	0.1311	0.0429	0.0021
1	rs77280407	175656019	0.96	0.255413023536062	1.05	0.24269399207398	0.155258441833326	0.479629885376143	0.0072	0.007	0.0837	0.0188	0.04	0.0206	0.0214	0.0321	0.0028	0.0418	0.0371	0.1307	0.0024	0.0425	0.0901	0.0175	0.021	0.0035	0.0016	0.0223	0.0224	0.1201	0.0312	0.131	0.0429	0.0021
1	rs1155911	175664945	0.96	0.255413023536062	1.05	0.24269399207398	0.150291599840784	0.518803754650554	0.0073	0.007	0.0838	0.0189	0.0398	0.0206	0.0215	0.0322	0.0029	0.0416	0.0371	0.1307	0.0024	0.0424	0.0903	0.0175	0.021	0.0035	0.0016	0.0224	0.0225	0.1202	0.0312	0.1307	0.0429	0.0021
1	rs75556634	175665151	0.96	0.255413023536062	1.05	0.24269399207398	0.146100982108957	0.50831779514886	0.0073	0.007	0.0839	0.0189	0.0398	0.0206	0.0215	0.0322	0.0029	0.0416	0.037	0.1306	0.0024	0.0424	0.0903	0.0175	0.021	0.0035	0.0016	0.0224	0.0225	0.1202	0.0312	0.1307	0.0429	0.0021
1	rs61806920	175667366	0.96	0.255413023536062	1.06	0.212122118160079	0.174492460007706	0.585234481591755	0.0073	0.007	0.0839	0.019	0.0398	0.0206	0.0215	0.0322	0.0029	0.0417	0.0369	0.1304	0.0024	0.0424	0.0903	0.0176	0.021	0.0035	0.0016	0.0223	0.0225	0.1201	0.0313	0.1304	0.0429	0.0021
1	rs4652111	175675479	0.96	0.255413023536062	1.06	0.212122118160079	0.237968312949126	0.641859856661551	0.0074	0.007	0.084	0.0191	0.0398	0.0207	0.0216	0.0322	0.0029	0.0417	0.0368	0.1301	0.0024	0.0423	0.0903	0.0177	0.0211	0.0035	0.0016	0.0223	0.0224	0.1201	0.0314	0.1301	0.0428	0.0022
1	rs60977529	175680538	0.96	0.255413023536062	1.06	0.212122118160079	0.268303195442508	0.651780745892723	0.0074	0.007	0.084	0.0191	0.0398	0.0207	0.0217	0.0322	0.0029	0.0417	0.0367	0.13	0.0024	0.0422	0.0903	0.0177	0.0212	0.0036	0.0017	0.0222	0.0224	0.1202	0.0314	0.1298	0.0429	0.0023
1	rs77089758	175683358	0.96	0.255413023536062	1.06	0.212122118160079	0.122021696617249	0.410653169499924	0.0078	0.007	0.0844	0.0197	0.0395	0.0206	0.0224	0.0321	0.0032	0.0414	0.036	0.1283	0.0029	0.0414	0.0904	0.0179	0.0219	0.0044	0.0022	0.0221	0.0219	0.1205	0.0316	0.1269	0.0437	0.003
1	rs16849040	175687536	0.95	0.291843936447983	1.06	0.212122118160079	0.0961995926783538	0.446847974241131	0.0081	0.007	0.0845	0.02	0.0395	0.0207	0.0227	0.032	0.0034	0.0412	0.0355	0.1279	0.0032	0.0409	0.0903	0.018	0.0223	0.0048	0.0025	0.022	0.0217	0.1205	0.0316	0.1254	0.0442	0.0035
1	rs79413655	175690560	0.95	0.291843936447983	1.06	0.212122118160079	0.0937557288421208	0.43583752910305	0.0081	0.007	0.0845	0.02	0.0395	0.0207	0.0227	0.032	0.0034	0.0412	0.0355	0.1279	0.0032	0.0409	0.0903	0.018	0.0223	0.0048	0.0025	0.022	0.0217	0.1205	0.0316	0.1254	0.0442	0.0035
1	rs2861559	175695803	0.95	0.291843936447983	1.06	0.212122118160079	0.0897061683914016	0.395637179245253	0.0081	0.007	0.0846	0.0201	0.0395	0.0207	0.0227	0.032	0.0034	0.0412	0.0355	0.1279	0.0032	0.0409	0.0903	0.018	0.0223	0.0048	0.0025	0.022	0.0217	0.1205	0.0316	0.1254	0.0442	0.0035
1	rs80195868	175696092	0.95	0.291843936447983	1.05	0.24269399207398	0.0909868274939778	0.397699195152455	0.0081	0.007	0.0845	0.0201	0.0395	0.0207	0.0227	0.032	0.0034	0.0412	0.0355	0.1279	0.0032	0.0409	0.0902	0.018	0.0223	0.0048	0.0025	0.022	0.0217	0.1205	0.0316	0.1253	0.0442	0.0035
1	rs58488844	175704941	0.95	0.291843936447983	1.05	0.24269399207398	0.0900915716806251	0.369483949663843	0.0081	0.007	0.0845	0.02	0.0395	0.0207	0.0228	0.032	0.0034	0.0413	0.0355	0.1279	0.0032	0.041	0.0903	0.018	0.0223	0.0048	0.0025	0.022	0.0217	0.1204	0.0316	0.1253	0.0442	0.0035
1	rs114224741	175708902	0.95	0.291843936447983	1.05	0.24269399207398	0.0913513657508996	0.384093878862328	0.0081	0.007	0.0845	0.0201	0.0395	0.0207	0.0228	0.032	0.0034	0.0413	0.0355	0.1279	0.0032	0.041	0.0903	0.018	0.0223	0.0048	0.0025	0.022	0.0217	0.1204	0.0316	0.1253	0.0442	0.0035
1	rs17377915	175712027	0.95	0.291843936447983	1.06	0.212122118160079	0.0937309952915993	0.388315404183085	0.0081	0.007	0.0845	0.0201	0.0395	0.0207	0.0228	0.032	0.0034	0.0414	0.0355	0.1279	0.0033	0.041	0.0902	0.018	0.0223	0.0048	0.0025	0.022	0.0217	0.1204	0.0316	0.1251	0.0442	0.0035
1	rs6677954	175713962	0.95	0.291843936447983	1.06	0.212122118160079	0.0942016362221736	0.394221260866929	0.0081	0.007	0.0845	0.0201	0.0395	0.0207	0.0228	0.032	0.0034	0.0414	0.0355	0.1279	0.0033	0.041	0.0902	0.018	0.0223	0.0048	0.0025	0.022	0.0217	0.1204	0.0316	0.1251	0.0442	0.0035
1	rs17312292	175715606	0.95	0.291843936447983	1.06	0.212122118160079	0.102012863524838	0.472727988415191	0.0081	0.007	0.0845	0.0201	0.0395	0.0207	0.0228	0.032	0.0035	0.0414	0.0355	0.1278	0.0033	0.041	0.0902	0.0181	0.0223	0.0048	0.0025	0.022	0.0217	0.1203	0.0315	0.125	0.0442	0.0035
1	rs78317229	175719529	0.95	0.291843936447983	1.06	0.212122118160079	0.116847531707673	0.458466719760697	0.0081	0.007	0.0845	0.0201	0.0395	0.0207	0.0229	0.032	0.0035	0.0415	0.0355	0.1278	0.0033	0.041	0.0901	0.0181	0.0224	0.0048	0.0025	0.022	0.0217	0.1202	0.0315	0.1247	0.0443	0.0035
1	rs566423	175720457	0.95	0.291843936447983	1.06	0.212122118160079	0.118271053221698	0.476920168946307	0.0081	0.007	0.0846	0.0201	0.0395	0.0208	0.0229	0.032	0.0035	0.0415	0.0355	0.1277	0.0033	0.041	0.0901	0.0182	0.0224	0.0048	0.0025	0.022	0.0218	0.1202	0.0315	0.1246	0.0444	0.0035
1	rs644483	175722545	0.95	0.291843936447983	1.06	0.212122118160079	0.0928925007128676	0.371507087388073	0.0082	0.0069	0.0848	0.0203	0.0396	0.0209	0.0232	0.032	0.0036	0.0416	0.0354	0.1276	0.0033	0.0411	0.0899	0.0184	0.0225	0.0048	0.0026	0.022	0.0217	0.1198	0.0314	0.1238	0.0445	0.0036
1	rs502432	175722843	0.96	0.255413023536062	1.06	0.212122118160079	0.125192089264582	0.431216622713537	0.0082	0.0069	0.0851	0.0203	0.0396	0.0209	0.0232	0.0319	0.0036	0.0416	0.0354	0.1275	0.0033	0.041	0.09	0.0184	0.0225	0.0048	0.0026	0.0219	0.0217	0.1197	0.0314	0.1236	0.0445	0.0036
1	rs6694239	175724222	0.95	0.291843936447983	1.06	0.212122118160079	0.0545951488357008	0.281065738439562	0.0084	0.0067	0.0893	0.02	0.0393	0.0217	0.0242	0.032	0.0038	0.0415	0.0349	0.1271	0.0036	0.0401	0.0909	0.0189	0.0228	0.005	0.003	0.0207	0.0211	0.1191	0.0314	0.1199	0.0438	0.0041
1	rs1534924	175725926	0.95	0.291843936447983	1.06	0.212122118160079	0.0326916050558217	0.233464410079361	0.0083	0.0064	0.0903	0.0196	0.0391	0.0215	0.0248	0.0313	0.0036	0.0409	0.0349	0.1301	0.0035	0.0399	0.0926	0.019	0.0229	0.005	0.003	0.0201	0.0207	0.1195	0.0315	0.1172	0.0438	0.004
1	rs113457582	175734808	0.95	0.291843936447983	1.06	0.212122118160079	0.035104187628462	0.210960407392729	0.0083	0.0062	0.0909	0.0194	0.0396	0.0214	0.0249	0.031	0.0034	0.0407	0.0348	0.1314	0.0034	0.0399	0.093	0.0191	0.0229	0.005	0.0029	0.02	0.0204	0.119	0.0311	0.117	0.0437	0.0038
1	rs115262493	175745664	0.95	0.291843936447983	1.06	0.212122118160079	0.0225373273643121	0.155197818379326	0.0083	0.0062	0.0911	0.0193	0.0398	0.0213	0.025	0.031	0.0034	0.0407	0.0348	0.1319	0.0034	0.04	0.0932	0.0191	0.0229	0.0049	0.0029	0.0199	0.0204	0.1189	0.031	0.117	0.0437	0.0038
1	rs17353400	175750339	0.95	0.291843936447983	1.06	0.212122118160079	0.019830818629293	0.144984041816676	0.0083	0.0062	0.0911	0.0193	0.0398	0.0213	0.025	0.0309	0.0034	0.0407	0.0348	0.132	0.0034	0.04	0.0933	0.0191	0.0229	0.0049	0.0029	0.0199	0.0204	0.1187	0.031	0.1169	0.0437	0.0037
1	rs7528236	175753286	0.95	0.291843936447983	1.06	0.212122118160079	0.0169975479291756	0.118840576675322	0.0083	0.0062	0.0912	0.0194	0.0398	0.0213	0.0251	0.0309	0.0034	0.0406	0.0348	0.1321	0.0034	0.04	0.0933	0.0191	0.0229	0.0049	0.0029	0.02	0.0204	0.1187	0.031	0.1169	0.0437	0.0037
1	rs78291566	175755242	0.95	0.291843936447983	1.06	0.212122118160079	0.0174386656298384	0.111381473151021	0.0083	0.0062	0.0913	0.0193	0.0398	0.0213	0.0251	0.0309	0.0034	0.0406	0.0347	0.1322	0.0034	0.0399	0.0933	0.0191	0.0229	0.0049	0.0029	0.0199	0.0203	0.1187	0.031	0.117	0.0437	0.0037
1	rs11587156	175756059	0.95	0.291843936447983	1.06	0.212122118160079	0.0177611039043381	0.109692882487051	0.0083	0.0062	0.0913	0.0193	0.0398	0.0213	0.0251	0.0309	0.0034	0.0406	0.0346	0.1322	0.0034	0.04	0.0933	0.0191	0.023	0.0049	0.0029	0.0199	0.0203	0.1187	0.031	0.117	0.0437	0.0037
1	rs115043014	175757311	0.95	0.291843936447983	1.06	0.212122118160079	0.020394192130966	0.119535640826982	0.0082	0.0062	0.0917	0.0193	0.0397	0.0212	0.0251	0.0309	0.0034	0.0405	0.0342	0.1327	0.0033	0.0398	0.0936	0.019	0.023	0.0049	0.0028	0.0198	0.0201	0.1189	0.031	0.1174	0.0435	0.0037
1	rs76967538	175765775	0.95	0.291843936447983	1.06	0.212122118160079	0.0207643316887465	0.115645883994281	0.0081	0.0062	0.0922	0.0192	0.0396	0.0211	0.025	0.0309	0.0034	0.0403	0.0339	0.133	0.0033	0.0397	0.0939	0.0189	0.023	0.0049	0.0028	0.0197	0.0199	0.119	0.0309	0.1177	0.0434	0.0037
1	rs7523562	175769154	0.95	0.291843936447983	1.06	0.212122118160079	0.0205258314622072	0.112569348639354	0.0081	0.0062	0.0923	0.0192	0.0396	0.0211	0.025	0.0309	0.0034	0.0403	0.0338	0.1331	0.0033	0.0397	0.0939	0.0189	0.023	0.0049	0.0028	0.0197	0.0199	0.119	0.0309	0.1178	0.0434	0.0037
1	rs78537932	175769470	0.95	0.291843936447983	1.06	0.212122118160079	0.020933363315582	0.11444570419554	0.0081	0.0062	0.0923	0.0192	0.0396	0.0212	0.0251	0.0309	0.0034	0.0402	0.0338	0.1331	0.0033	0.0398	0.0939	0.0189	0.0231	0.0049	0.0028	0.0197	0.0199	0.1189	0.0309	0.1178	0.0434	0.0037
1	rs12023065	175775838	0.95	0.291843936447983	1.06	0.212122118160079	0.019600156347359	0.104108688783079	0.0081	0.0062	0.0923	0.0193	0.0395	0.0212	0.0251	0.0309	0.0034	0.0402	0.0338	0.1333	0.0033	0.0397	0.094	0.019	0.0231	0.0049	0.0028	0.0196	0.0198	0.119	0.0308	0.1179	0.0434	0.0037
1	rs79346470	175776721	0.95	0.291843936447983	1.06	0.212122118160079	0.0195661507174046	0.107512540683026	0.0081	0.0062	0.0923	0.0192	0.0395	0.0212	0.0251	0.0309	0.0034	0.0402	0.0338	0.1333	0.0033	0.0397	0.094	0.019	0.0231	0.0049	0.0028	0.0195	0.0198	0.119	0.0308	0.1179	0.0434	0.0037
1	rs12124305	175787498	0.95	0.291843936447983	1.06	0.212122118160079	0.0215009601007271	0.113762026395592	0.008	0.0062	0.0925	0.0192	0.0394	0.0211	0.0251	0.0308	0.0033	0.0402	0.0337	0.1336	0.0033	0.0397	0.094	0.019	0.0232	0.0049	0.0028	0.0195	0.0197	0.1192	0.0308	0.1177	0.0434	0.0036
1	rs113590585	175788066	0.95	0.291843936447983	1.07	0.184406357471863	0.0215009601007271	0.115903683580575	0.008	0.0062	0.0925	0.0192	0.0394	0.0211	0.0252	0.0308	0.0033	0.0402	0.0337	0.1336	0.0033	0.0397	0.094	0.019	0.0232	0.0049	0.0028	0.0195	0.0197	0.1192	0.0308	0.1177	0.0434	0.0036
1	rs72709243	175790210	0.95	0.291843936447983	1.07	0.184406357471863	0.0226504601103736	0.134751448446218	0.008	0.0062	0.0925	0.0192	0.0394	0.0211	0.0252	0.0308	0.0033	0.0402	0.0337	0.1337	0.0033	0.0397	0.094	0.019	0.0232	0.0049	0.0028	0.0195	0.0197	0.1192	0.0308	0.1177	0.0434	0.0036
1	rs34511683	175800606	0.95	0.291843936447983	1.07	0.184406357471863	0.0251725493806606	0.118753801228155	0.0079	0.0062	0.0927	0.0191	0.0394	0.0211	0.0252	0.0308	0.0033	0.0402	0.0337	0.1338	0.0033	0.0397	0.094	0.019	0.0233	0.0049	0.0028	0.0194	0.0197	0.1192	0.0308	0.1175	0.0433	0.0036
1	rs78042303	175814746	0.95	0.291843936447983	1.07	0.184406357471863	0.0258409521448236	0.119101046523884	0.0078	0.0061	0.0935	0.019	0.0393	0.0209	0.0254	0.0307	0.0032	0.0401	0.0333	0.1345	0.0032	0.0397	0.0944	0.0191	0.0236	0.0047	0.0028	0.0195	0.0198	0.1192	0.0308	0.1169	0.0432	0.0034
1	rs543445	175824579	0.95	0.291843936447983	1.07	0.184406357471863	0.055084010617644	0.309101153825317	0.0072	0.0058	0.0967	0.0201	0.0387	0.0212	0.027	0.0297	0.0027	0.0395	0.032	0.136	0.0029	0.0394	0.0973	0.0206	0.0249	0.0037	0.0025	0.0199	0.0206	0.1185	0.0304	0.113	0.0415	0.0025
1	rs17351332	175824730	0.95	0.291843936447983	1.07	0.184406357471863	0.058551505983648	0.325057197840578	0.0071	0.0057	0.0968	0.0201	0.0386	0.0212	0.027	0.0297	0.0027	0.0394	0.032	0.1362	0.0028	0.0394	0.0974	0.0206	0.0249	0.0037	0.0025	0.0199	0.0206	0.1185	0.0304	0.1129	0.0414	0.0025
1	rs59350348	175825744	0.94	0.331738599837001	1.11	0.0992615496976265	0.0533342760767288	0.364188095546799	0.007	0.0057	0.097	0.0202	0.0384	0.0214	0.0271	0.0297	0.0026	0.0393	0.0319	0.1365	0.0028	0.0392	0.0976	0.0208	0.0249	0.0037	0.0025	0.0199	0.0207	0.119	0.0303	0.1123	0.0414	0.0024
1	rs78447284	175826114	0.94	0.331738599837001	1.12	0.083651866997597	0.0520424708630525	0.366203013095	0.007	0.0057	0.097	0.0202	0.0383	0.0215	0.0271	0.0297	0.0026	0.0393	0.0318	0.1366	0.0027	0.0391	0.0976	0.0208	0.0249	0.0037	0.0024	0.0199	0.0207	0.1192	0.0303	0.1122	0.0413	0.0024
1	rs75430247	175826887	0.94	0.331738599837001	1.12	0.083651866997597	0.0605245812805553	0.412606028813671	0.0069	0.0056	0.097	0.0202	0.0381	0.0215	0.0272	0.0299	0.0025	0.0392	0.0316	0.137	0.0026	0.039	0.0978	0.0209	0.0249	0.0036	0.0024	0.0199	0.0208	0.1191	0.0304	0.1122	0.0413	0.0023
1	rs496626	175826932	0.94	0.331738599837001	1.12	0.083651866997597	0.0601524870157528	0.404809802999131	0.0069	0.0056	0.097	0.0202	0.0381	0.0215	0.0272	0.0299	0.0025	0.0392	0.0316	0.137	0.0026	0.039	0.0978	0.0209	0.0249	0.0036	0.0024	0.0199	0.0209	0.1191	0.0304	0.1122	0.0413	0.0023
1	rs11801671	175827312	0.94	0.331738599837001	1.13	0.0699995683306186	0.0595418477879101	0.414039727461123	0.0069	0.0055	0.0971	0.0202	0.038	0.0216	0.0272	0.0299	0.0025	0.0392	0.0316	0.1371	0.0026	0.039	0.0979	0.021	0.0249	0.0036	0.0024	0.0198	0.0209	0.1193	0.0305	0.112	0.0413	0.0023
1	rs10913088	175831284	0.94	0.331738599837001	1.13	0.0699995683306186	0.0552768605167749	0.478139049460486	0.0066	0.0054	0.0972	0.0202	0.0376	0.0218	0.0272	0.0297	0.0024	0.039	0.0313	0.1382	0.0025	0.0386	0.0986	0.0212	0.0251	0.0034	0.0023	0.0197	0.0205	0.1209	0.0305	0.1112	0.0409	0.0023
1	rs74793694	175832094	0.95	0.291843936447983	1.13	0.0699995683306186	0.0519582275944873	0.488055122055751	0.0067	0.0056	0.0973	0.0203	0.0375	0.0218	0.0271	0.0297	0.0024	0.0389	0.0311	0.1385	0.0025	0.0387	0.099	0.0212	0.0249	0.0032	0.0023	0.0198	0.0204	0.1212	0.0301	0.1111	0.0408	0.0022
1	rs10913089	175833534	0.95	0.291843936447983	1.16	0.0391967480014609	0.0528558756883972	0.458868764585432	0.0068	0.0056	0.0975	0.0204	0.0375	0.0218	0.027	0.0297	0.0024	0.0388	0.0311	0.1388	0.0025	0.0387	0.0992	0.0212	0.0249	0.0031	0.0024	0.0199	0.0204	0.1214	0.0298	0.1108	0.0408	0.0022
1	rs2994687	175833745	0.94	0.331738599837001	1.17	0.0317925650317571	0.0508713902685845	0.454585070589994	0.0068	0.0056	0.0975	0.0204	0.0375	0.0218	0.027	0.0297	0.0024	0.0388	0.031	0.1389	0.0025	0.0387	0.0993	0.0213	0.0248	0.0031	0.0024	0.0199	0.0204	0.1215	0.0298	0.1107	0.0408	0.0022
1	rs72711130	175835858	0.94	0.331738599837001	1.15	0.047929882429645	0.0549965002938107	0.451379258282042	0.0069	0.0057	0.0973	0.0204	0.0374	0.0219	0.0272	0.0297	0.0024	0.0387	0.031	0.139	0.0025	0.0387	0.0995	0.0213	0.0249	0.003	0.0024	0.0197	0.0203	0.1217	0.0298	0.1103	0.0406	0.0021
1	rs12034224	175839509	0.95	0.291843936447983	1.15	0.047929882429645	0.0519245559462112	0.470298239049356	0.007	0.0057	0.0973	0.0204	0.0374	0.0219	0.0271	0.0297	0.0024	0.0388	0.031	0.1392	0.0024	0.0389	0.0997	0.0212	0.0249	0.003	0.0023	0.0196	0.0203	0.1219	0.0298	0.1101	0.0406	0.002
1	rs115011058	175844445	0.95	0.291843936447983	1.15	0.047929882429645	0.0523126655190847	0.495150429884833	0.007	0.0057	0.0973	0.0205	0.0374	0.0219	0.0271	0.0297	0.0023	0.0388	0.031	0.1392	0.0024	0.0389	0.0997	0.0212	0.0249	0.003	0.0023	0.0196	0.0203	0.1219	0.0297	0.1101	0.0405	0.002
1	rs78085499	175846559	0.95	0.291843936447983	1.15	0.047929882429645	0.0507884265020186	0.489281274638219	0.0069	0.0058	0.0973	0.0205	0.0374	0.0218	0.0271	0.0297	0.0023	0.0388	0.0309	0.1392	0.0024	0.0389	0.0998	0.0212	0.0248	0.003	0.0023	0.0195	0.0203	0.1219	0.0297	0.1101	0.0405	0.002
1	rs16849302	175850421	0.95	0.291843936447983	1.15	0.047929882429645	0.0500951244488598	0.457796850870385	0.0069	0.0058	0.0973	0.0205	0.0373	0.0218	0.0271	0.0297	0.0023	0.0389	0.0309	0.1393	0.0024	0.0391	0.1	0.0212	0.0247	0.003	0.0023	0.0195	0.0203	0.1219	0.0297	0.1099	0.0405	0.002
1	rs10913094	175855076	0.95	0.291843936447983	1.15	0.047929882429645	0.0546822321024157	0.416127518445292	0.0069	0.006	0.0974	0.0207	0.037	0.0214	0.027	0.0296	0.0022	0.0389	0.0309	0.1393	0.0024	0.0397	0.1007	0.0211	0.0245	0.003	0.0022	0.0195	0.0205	0.1223	0.0296	0.1093	0.0407	0.0018
1	rs75364015	175857033	0.95	0.291843936447983	1.15	0.047929882429645	0.0535058339040993	0.437954324215584	0.0069	0.006	0.0973	0.0207	0.0368	0.0214	0.0269	0.0296	0.0022	0.0388	0.0309	0.1394	0.0024	0.0398	0.1009	0.021	0.0244	0.0031	0.0022	0.0195	0.0206	0.1224	0.0296	0.1093	0.0406	0.0018
1	rs115258684	175858580	0.95	0.291843936447983	1.15	0.047929882429645	0.054126500846634	0.458332725394307	0.0069	0.006	0.0973	0.0206	0.0367	0.0213	0.0269	0.0296	0.0022	0.0388	0.0308	0.1396	0.0024	0.0399	0.1012	0.021	0.0243	0.0031	0.0021	0.0195	0.0206	0.1224	0.0295	0.1092	0.0406	0.0018
1	rs116725934	175860846	0.95	0.291843936447983	1.15	0.047929882429645	0.0561591303228734	0.468141202009075	0.0069	0.006	0.0973	0.0205	0.0366	0.0213	0.0268	0.0296	0.0022	0.0387	0.0308	0.1398	0.0023	0.0401	0.1013	0.0209	0.0242	0.0031	0.0021	0.0195	0.0207	0.1225	0.0296	0.1091	0.0406	0.0017
1	rs74407504	175870378	0.95	0.291843936447983	1.15	0.047929882429645	0.0556815472943913	0.458466719760697	0.0069	0.0061	0.0973	0.0204	0.0365	0.0212	0.0267	0.0296	0.0021	0.0387	0.0307	0.14	0.0023	0.0403	0.1016	0.0208	0.0241	0.0031	0.0021	0.0194	0.0207	0.1226	0.0295	0.109	0.0407	0.0017
1	rs59730493	175875962	0.95	0.291843936447983	1.15	0.047929882429645	0.0532828806734005	0.441665287460295	0.0069	0.0061	0.0973	0.0204	0.0365	0.0211	0.0267	0.0297	0.0021	0.0388	0.0307	0.1402	0.0023	0.0404	0.1016	0.0208	0.024	0.0031	0.002	0.0194	0.0208	0.1227	0.0295	0.1089	0.0407	0.0017
1	rs1303987	175881828	0.95	0.291843936447983	1.15	0.047929882429645	0.0528388433686223	0.434119653407269	0.0069	0.0061	0.0973	0.0204	0.0365	0.0211	0.0267	0.0297	0.0021	0.0388	0.0307	0.1402	0.0023	0.0404	0.1017	0.0208	0.024	0.0031	0.002	0.0194	0.0208	0.1227	0.0296	0.1088	0.0408	0.0017
1	rs10913103	175890557	0.96	0.255413023536062	1.15	0.047929882429645	0.0406791868018438	0.416388692764934	0.0069	0.0065	0.0979	0.0203	0.0371	0.0207	0.026	0.0297	0.0018	0.0388	0.0301	0.1407	0.0023	0.0412	0.1024	0.0206	0.0234	0.0029	0.0018	0.0193	0.0211	0.1223	0.03	0.1076	0.0415	0.0015
1	rs6657567	175890558	0.96	0.255413023536062	1.15	0.047929882429645	0.0407933787537558	0.418741260159837	0.0069	0.0065	0.0979	0.0203	0.0371	0.0207	0.026	0.0297	0.0018	0.0388	0.0301	0.1407	0.0023	0.0412	0.1024	0.0206	0.0234	0.0029	0.0018	0.0193	0.0211	0.1223	0.03	0.1076	0.0415	0.0015
1	rs75162414	175891583	0.97	0.222305343836028	1.15	0.047929882429645	0.0308893566084571	0.265006842170924	0.007	0.0073	0.0979	0.02	0.0373	0.0199	0.0251	0.0303	0.0018	0.0393	0.0306	0.1408	0.0023	0.0425	0.104	0.0201	0.0227	0.0028	0.0017	0.0187	0.0212	0.1212	0.03	0.106	0.042	0.0016
1	rs76541251	175894914	0.97	0.222305343836028	1.15	0.047929882429645	0.0236968604691673	0.243985864034284	0.0071	0.0075	0.0979	0.0199	0.0374	0.0196	0.0248	0.0304	0.0017	0.0393	0.0308	0.1409	0.0024	0.0428	0.1044	0.0199	0.0224	0.0028	0.0017	0.0187	0.0212	0.121	0.0303	0.1056	0.0421	0.0017
1	rs7526528	175895249	0.97	0.222305343836028	1.15	0.047929882429645	0.0230592083605058	0.239315944137995	0.0071	0.0075	0.0979	0.0199	0.0374	0.0196	0.0247	0.0304	0.0017	0.0393	0.0308	0.1409	0.0024	0.0428	0.1045	0.0199	0.0224	0.0028	0.0017	0.0187	0.0212	0.121	0.0303	0.1056	0.0421	0.0017
1	rs76138522	175902083	0.97	0.222305343836028	1.15	0.047929882429645	0.016066269119702	0.210003689127119	0.0072	0.0078	0.0965	0.0197	0.0377	0.0192	0.0239	0.0307	0.0017	0.0389	0.0314	0.1419	0.0027	0.0433	0.1054	0.0197	0.0213	0.0029	0.0016	0.0184	0.0212	0.1204	0.0307	0.1055	0.043	0.0017
1	rs6661828	175909912	0.97	0.222305343836028	1.15	0.047929882429645	0.0103506692099038	0.171471809883169	0.0073	0.0079	0.0961	0.0196	0.0378	0.019	0.0236	0.0306	0.0017	0.0387	0.0314	0.1424	0.0027	0.0435	0.1056	0.0197	0.0209	0.003	0.0016	0.0184	0.0212	0.1205	0.0308	0.1056	0.0432	0.0017
1	rs17353785	175911917	0.97	0.222305343836028	1.15	0.047929882429645	0.0103030592925566	0.171471809883169	0.0073	0.0079	0.0961	0.0196	0.0378	0.019	0.0236	0.0306	0.0017	0.0387	0.0314	0.1424	0.0027	0.0435	0.1056	0.0197	0.0209	0.003	0.0016	0.0184	0.0212	0.1205	0.0308	0.1056	0.0432	0.0017
1	rs17351590	175912725	0.97	0.222305343836028	1.14	0.0581452072437857	0.0102766808983484	0.170976327572541	0.0073	0.0079	0.0961	0.0196	0.0378	0.019	0.0236	0.0306	0.0017	0.0387	0.0314	0.1424	0.0027	0.0435	0.1056	0.0197	0.0209	0.003	0.0016	0.0184	0.0212	0.1205	0.0308	0.1056	0.0432	0.0017
1	rs115146710	175912752	0.97	0.222305343836028	1.14	0.0581452072437857	0.0102714113460234	0.170877291106664	0.0073	0.0079	0.0961	0.0196	0.0378	0.019	0.0236	0.0306	0.0017	0.0387	0.0314	0.1424	0.0027	0.0435	0.1056	0.0197	0.0209	0.003	0.0016	0.0184	0.0212	0.1205	0.0308	0.1056	0.0432	0.0017
1	rs116494851	175917831	0.97	0.222305343836028	1.13	0.0699995683306186	0.0101455533045242	0.168407900013418	0.0073	0.0079	0.0961	0.0196	0.0378	0.019	0.0236	0.0306	0.0017	0.0387	0.0314	0.1424	0.0027	0.0435	0.1056	0.0197	0.0209	0.003	0.0016	0.0184	0.0212	0.1205	0.0308	0.1056	0.0432	0.0017
1	rs11580753	175921187	0.97	0.222305343836028	1.13	0.0699995683306186	0.0103189108523966	0.166049143259399	0.0073	0.0079	0.0961	0.0196	0.0378	0.019	0.0236	0.0306	0.0017	0.0387	0.0314	0.1424	0.0027	0.0435	0.1056	0.0197	0.0209	0.003	0.0016	0.0184	0.0211	0.1205	0.0308	0.1055	0.0432	0.0017
1	rs74127150	175924944	0.97	0.222305343836028	1.13	0.0699995683306186	0.00969402509633869	0.1665395885509	0.0072	0.008	0.096	0.0196	0.0378	0.019	0.0236	0.0306	0.0017	0.0387	0.0314	0.1425	0.0028	0.0435	0.1057	0.0197	0.0209	0.003	0.0016	0.0184	0.0211	0.1205	0.0308	0.1055	0.0432	0.0017
1	rs75356767	175946647	0.97	0.222305343836028	1.13	0.0699995683306186	0.00918021751257826	0.152145535407837	0.0073	0.008	0.0957	0.0196	0.0378	0.019	0.0235	0.0307	0.0018	0.0387	0.0314	0.1426	0.0028	0.0436	0.1059	0.0197	0.0208	0.003	0.0016	0.0183	0.0211	0.1206	0.0308	0.1053	0.0434	0.0017
1	rs61820935	175947966	0.97	0.222305343836028	1.13	0.0699995683306186	0.00920443594025286	0.152716186488065	0.0073	0.008	0.0957	0.0196	0.0378	0.019	0.0235	0.0307	0.0018	0.0387	0.0314	0.1426	0.0029	0.0436	0.1059	0.0197	0.0208	0.003	0.0016	0.0183	0.0211	0.1206	0.0308	0.1053	0.0434	0.0017
1	rs75023849	175949716	0.97	0.222305343836028	1.13	0.0699995683306186	0.00925788728448364	0.153764363523109	0.0073	0.008	0.0957	0.0196	0.0378	0.019	0.0235	0.0307	0.0018	0.0387	0.0314	0.1426	0.0029	0.0436	0.106	0.0197	0.0208	0.003	0.0016	0.0183	0.0211	0.1205	0.0308	0.1053	0.0434	0.0017
1	rs10798434	175954031	0.97	0.222305343836028	1.12	0.083651866997597	0.00968898315126503	0.145544887728679	0.0073	0.008	0.0957	0.0196	0.0378	0.019	0.0235	0.0307	0.0018	0.0388	0.0314	0.1426	0.0029	0.0436	0.106	0.0197	0.0208	0.003	0.0016	0.0183	0.0211	0.1205	0.0309	0.1053	0.0434	0.0017
1	rs12041226	175986057	0.97	0.222305343836028	1.12	0.083651866997597	0.00930179524670403	0.142284369371962	0.0073	0.008	0.0957	0.0196	0.0378	0.019	0.0234	0.0307	0.0018	0.0387	0.0314	0.1426	0.0029	0.0437	0.106	0.0197	0.0208	0.0031	0.0016	0.0182	0.0211	0.1205	0.0309	0.1052	0.0434	0.0017
1	rs72713272	176001917	0.97	0.222305343836028	1.12	0.083651866997597	0.00893594596203535	0.139142797431966	0.0073	0.008	0.0957	0.0196	0.0378	0.019	0.0234	0.0307	0.0018	0.0387	0.0314	0.1426	0.0029	0.0437	0.1059	0.0197	0.0208	0.0031	0.0016	0.0182	0.0211	0.1205	0.0309	0.1052	0.0434	0.0017
1	rs34325406	176008251	0.97	0.222305343836028	1.12	0.083651866997597	0.00892173263629836	0.139879689446341	0.0073	0.008	0.0957	0.0196	0.0378	0.019	0.0234	0.0307	0.0018	0.0387	0.0314	0.1426	0.0029	0.0437	0.1059	0.0197	0.0207	0.0031	0.0016	0.0182	0.0211	0.1205	0.0309	0.1052	0.0434	0.0017
1	rs75122522	176017525	0.97	0.222305343836028	1.12	0.083651866997597	0.00834464936609521	0.133571041827139	0.0073	0.008	0.0957	0.0196	0.0379	0.0191	0.0233	0.0307	0.0018	0.0388	0.0314	0.1425	0.0029	0.0438	0.1059	0.0197	0.0207	0.0032	0.0016	0.0182	0.021	0.1205	0.0309	0.1053	0.0435	0.0017
1	rs12729524	176018764	0.97	0.222305343836028	1.12	0.083651866997597	0.00836717087292975	0.133661706529128	0.0073	0.008	0.0957	0.0196	0.0378	0.0191	0.0233	0.0307	0.0018	0.0388	0.0314	0.1425	0.0029	0.0438	0.1059	0.0197	0.0207	0.0032	0.0016	0.0182	0.021	0.1206	0.0309	0.1053	0.0435	0.0017
1	rs115380656	176022426	0.97	0.222305343836028	1.12	0.083651866997597	0.00820604716955904	0.13113168761125	0.0073	0.008	0.0957	0.0196	0.0378	0.019	0.0233	0.0306	0.0018	0.0388	0.0314	0.1425	0.0029	0.0438	0.1059	0.0197	0.0207	0.0032	0.0016	0.0182	0.021	0.1206	0.0309	0.1053	0.0435	0.0017
1	rs34208465	176029188	0.97	0.222305343836028	1.12	0.083651866997597	0.00808676821996411	0.131041660402904	0.0073	0.008	0.0957	0.0196	0.0378	0.019	0.0233	0.0306	0.0019	0.0387	0.0314	0.1425	0.003	0.0438	0.1059	0.0197	0.0207	0.0032	0.0016	0.0181	0.021	0.1206	0.0309	0.1053	0.0434	0.0017
1	rs2039233	176060074	0.97	0.222305343836028	1.12	0.083651866997597	0.007669152866305	0.123561772776244	0.0073	0.008	0.0958	0.0195	0.0378	0.019	0.0232	0.0306	0.002	0.0387	0.0313	0.1427	0.0031	0.0437	0.1059	0.0196	0.0206	0.0033	0.0017	0.018	0.021	0.1205	0.0309	0.1053	0.0434	0.0018
1	rs112525302	176062528	0.97	0.222305343836028	1.12	0.083651866997597	0.00762705850102183	0.122155699549981	0.0074	0.0081	0.0958	0.0195	0.0378	0.019	0.0232	0.0306	0.002	0.0387	0.0313	0.1428	0.0031	0.0436	0.1059	0.0196	0.0206	0.0033	0.0017	0.018	0.0211	0.1204	0.031	0.1054	0.0433	0.0018
1	rs10913134	176075527	0.97	0.222305343836028	1.12	0.083651866997597	0.0074645807316105	0.119187917616413	0.0074	0.0081	0.0957	0.0195	0.0378	0.019	0.0232	0.0305	0.0021	0.0387	0.0313	0.1428	0.0031	0.0436	0.1058	0.0196	0.0205	0.0034	0.0017	0.018	0.0211	0.1204	0.031	0.1054	0.0433	0.0018
1	rs116746072	176077894	0.97	0.222305343836028	1.12	0.083651866997597	0.00733733735731701	0.118320283111515	0.0074	0.0081	0.0957	0.0195	0.0378	0.019	0.0231	0.0305	0.0021	0.0387	0.0314	0.1428	0.0032	0.0436	0.1058	0.0196	0.0205	0.0034	0.0017	0.018	0.0211	0.1204	0.031	0.1054	0.0433	0.0018
1	rs4400573	176077919	0.97	0.222305343836028	1.12	0.083651866997597	0.00733326065431795	0.11823365136676	0.0074	0.0081	0.0957	0.0195	0.0378	0.019	0.0231	0.0305	0.0021	0.0387	0.0314	0.1428	0.0032	0.0436	0.1058	0.0196	0.0205	0.0034	0.0017	0.018	0.0211	0.1204	0.031	0.1054	0.0433	0.0018
1	rs80003117	176100463	0.97	0.222305343836028	1.12	0.083651866997597	0.00773687393575153	0.118320283111515	0.0073	0.0081	0.0958	0.0195	0.0378	0.019	0.0231	0.0305	0.0021	0.0387	0.0314	0.1428	0.0032	0.0436	0.1058	0.0196	0.0205	0.0034	0.0016	0.018	0.0211	0.1205	0.031	0.1054	0.0434	0.0018
1	rs77702123	176118867	0.97	0.222305343836028	1.12	0.083651866997597	0.00783931338106592	0.115559999216445	0.0073	0.0081	0.0958	0.0195	0.0378	0.0189	0.0231	0.0306	0.0021	0.0387	0.0314	0.1428	0.0032	0.0436	0.1058	0.0196	0.0205	0.0034	0.0016	0.018	0.0211	0.1205	0.031	0.1053	0.0434	0.0018
1	rs116750954	176128653	0.97	0.222305343836028	1.11	0.0992615496976265	0.00780077762383038	0.115045199489055	0.0073	0.0081	0.0958	0.0195	0.0378	0.0189	0.0231	0.0306	0.0021	0.0387	0.0314	0.1428	0.0032	0.0436	0.1058	0.0196	0.0205	0.0034	0.0016	0.018	0.0211	0.1205	0.031	0.1053	0.0434	0.0018
1	rs191311594	176137826	0.97	0.222305343836028	1.11	0.0992615496976265	0.00779650484450138	0.114788127157992	0.0073	0.0081	0.0957	0.0195	0.0378	0.0189	0.0231	0.0306	0.0021	0.0387	0.0314	0.1428	0.0032	0.0436	0.1057	0.0196	0.0205	0.0034	0.0017	0.018	0.0211	0.1205	0.031	0.1053	0.0434	0.0018
1	rs61821057	176155220	0.97	0.222305343836028	1.11	0.0992615496976265	0.0077709057955044	0.111381473151021	0.0074	0.0081	0.0957	0.0195	0.0378	0.0189	0.0231	0.0306	0.0021	0.0388	0.0314	0.1428	0.0032	0.0436	0.1057	0.0196	0.0204	0.0034	0.0017	0.018	0.021	0.1205	0.0311	0.1053	0.0434	0.0018
1	rs147980718	176165375	0.97	0.222305343836028	1.11	0.0992615496976265	0.00757260090238471	0.108768377832217	0.0074	0.0081	0.0956	0.0195	0.0378	0.0189	0.023	0.0305	0.0022	0.0387	0.0314	0.1428	0.0033	0.0436	0.1057	0.0196	0.0204	0.0034	0.0017	0.0179	0.021	0.1205	0.0311	0.1053	0.0435	0.0019
1	rs4526571	176182722	0.97	0.222305343836028	1.11	0.0992615496976265	0.00743158283197075	0.109945540879204	0.0074	0.0081	0.0954	0.0195	0.0379	0.0188	0.0229	0.0305	0.0022	0.0387	0.0314	0.1428	0.0033	0.0437	0.1057	0.0196	0.0203	0.0035	0.0017	0.0179	0.021	0.1205	0.0311	0.1053	0.0435	0.0019
1	rs679728	176184625	0.97	0.222305343836028	1.1	0.116987187387052	0.00732918569123594	0.112399357610283	0.0075	0.0081	0.0953	0.0195	0.0379	0.0188	0.0229	0.0305	0.0023	0.0387	0.0315	0.1429	0.0034	0.0436	0.1057	0.0196	0.0203	0.0035	0.0018	0.0178	0.021	0.1205	0.0311	0.1051	0.0435	0.0019
1	rs141041548	176213815	0.97	0.222305343836028	1.1	0.116987187387052	0.0084033017400196	0.103038281858851	0.0075	0.0081	0.0951	0.0193	0.0378	0.0188	0.0229	0.0304	0.0025	0.0387	0.0316	0.143	0.0036	0.0436	0.1058	0.0195	0.0202	0.0035	0.0018	0.0177	0.0209	0.1206	0.031	0.1051	0.0435	0.002
1	rs112114309	176242851	0.97	0.222305343836028	1.1	0.116987187387052	0.00875717843464435	0.102054029174501	0.0076	0.0081	0.0951	0.0193	0.0377	0.0188	0.0229	0.0304	0.0025	0.0387	0.0316	0.143	0.0036	0.0436	0.1058	0.0195	0.0202	0.0035	0.0018	0.0176	0.0208	0.1207	0.031	0.105	0.0435	0.002
1	rs74456551	176249710	0.97	0.222305343836028	1.1	0.116987187387052	0.00893120627422822	0.100828886621474	0.0076	0.0081	0.0951	0.0193	0.0377	0.0188	0.0229	0.0304	0.0025	0.0387	0.0316	0.143	0.0036	0.0436	0.1058	0.0195	0.0202	0.0035	0.0019	0.0176	0.0209	0.1207	0.031	0.105	0.0435	0.002
1	rs77968519	176256893	0.97	0.222305343836028	1.09	0.136985182682918	0.00896442428279553	0.0952680550137495	0.0076	0.0081	0.0951	0.0193	0.0377	0.0188	0.0229	0.0304	0.0025	0.0387	0.0316	0.143	0.0036	0.0436	0.1058	0.0195	0.0201	0.0036	0.0019	0.0176	0.0208	0.1207	0.031	0.105	0.0435	0.002
1	rs2455756	176284108	0.97	0.222305343836028	1.09	0.136985182682918	0.00894543107772495	0.0932839656326749	0.0076	0.0081	0.0951	0.0193	0.0377	0.0188	0.0229	0.0304	0.0025	0.0387	0.0316	0.143	0.0036	0.0436	0.1058	0.0195	0.0201	0.0036	0.0019	0.0176	0.0208	0.1207	0.031	0.105	0.0435	0.002
1	rs1553423	176284560	0.97	0.222305343836028	1.09	0.136985182682918	0.00880864435767061	0.0926525454167804	0.0076	0.0081	0.0951	0.0193	0.0377	0.0188	0.0228	0.0304	0.0025	0.0387	0.0316	0.143	0.0036	0.0436	0.1058	0.0195	0.0201	0.0036	0.0019	0.0176	0.0208	0.1207	0.031	0.105	0.0435	0.002
1	rs1503121	176285381	0.97	0.222305343836028	1.1	0.116987187387052	0.00880864435767061	0.0926525454167804	0.0076	0.0081	0.0951	0.0193	0.0377	0.0188	0.0228	0.0304	0.0025	0.0387	0.0316	0.143	0.0036	0.0436	0.1058	0.0195	0.0201	0.0036	0.0019	0.0176	0.0208	0.1207	0.031	0.105	0.0435	0.002
1	rs79197143	176287601	0.97	0.222305343836028	1.09	0.136985182682918	0.00867345578235086	0.0925737372595318	0.0076	0.0081	0.0951	0.0193	0.0377	0.0188	0.0228	0.0304	0.0025	0.0387	0.0316	0.143	0.0036	0.0436	0.1058	0.0195	0.0201	0.0036	0.0019	0.0176	0.0208	0.1208	0.031	0.105	0.0435	0.002
1	rs79693518	176288932	0.97	0.222305343836028	1.1	0.116987187387052	0.00738639367909906	0.0912380688461112	0.0076	0.0081	0.095	0.0192	0.0376	0.0188	0.0228	0.0303	0.0026	0.0387	0.0316	0.143	0.0037	0.0436	0.1059	0.0195	0.0201	0.0036	0.002	0.0176	0.0208	0.1207	0.031	0.1049	0.0435	0.002
1	rs77472916	176306387	0.97	0.222305343836028	1.09	0.136985182682918	0.00669547224190174	0.0825580642487778	0.0076	0.0081	0.0948	0.0192	0.0377	0.0188	0.0228	0.0302	0.0025	0.0387	0.0316	0.1432	0.0037	0.0436	0.106	0.0195	0.02	0.0037	0.002	0.0176	0.0208	0.1207	0.031	0.1048	0.0435	0.002
1	rs112442861	176309123	0.97	0.222305343836028	1.09	0.136985182682918	0.00651869399801384	0.0816568593424426	0.0076	0.0081	0.0948	0.0192	0.0377	0.0188	0.0228	0.0302	0.0025	0.0387	0.0317	0.1432	0.0037	0.0436	0.106	0.0195	0.02	0.0037	0.002	0.0176	0.0208	0.1208	0.031	0.1048	0.0436	0.002
1	rs116736331	176309915	0.97	0.222305343836028	1.09	0.136985182682918	0.00651497232758229	0.081507047839244	0.0076	0.0081	0.0948	0.0192	0.0377	0.0188	0.0228	0.0302	0.0025	0.0387	0.0317	0.1432	0.0037	0.0436	0.106	0.0195	0.02	0.0037	0.002	0.0176	0.0208	0.1208	0.031	0.1048	0.0436	0.002
1	rs116592803	176339714	0.98	0.192372589028169	1.09	0.136985182682918	0.00567818383557203	0.0931259515421921	0.0078	0.0081	0.0946	0.019	0.0377	0.0188	0.0228	0.0301	0.0024	0.0388	0.0316	0.1437	0.0038	0.0435	0.1062	0.0193	0.0198	0.0038	0.0021	0.0175	0.0208	0.121	0.031	0.1044	0.0436	0.0021
1	rs1503124	176354126	0.98	0.192372589028169	1.09	0.136985182682918	0.00558512206861219	0.0962262556519893	0.0079	0.008	0.0944	0.0189	0.0378	0.0188	0.0228	0.0299	0.0023	0.0388	0.0316	0.144	0.0039	0.0435	0.1063	0.0192	0.0197	0.0038	0.0022	0.0175	0.0208	0.1211	0.031	0.1041	0.0437	0.0022
1	rs115818151	176359956	0.98	0.192372589028169	1.09	0.136985182682918	0.00575214529047816	0.0971882224860219	0.0079	0.008	0.0944	0.0189	0.0378	0.0188	0.0228	0.0299	0.0023	0.0388	0.0316	0.144	0.0039	0.0435	0.1063	0.0192	0.0197	0.0038	0.0022	0.0175	0.0208	0.1211	0.031	0.104	0.0437	0.0022
1	rs57403211	176390408	0.98	0.192372589028169	1.09	0.136985182682918	0.00683335963524871	0.110367133129176	0.0079	0.0081	0.0944	0.0189	0.0378	0.0188	0.0227	0.0299	0.0024	0.0388	0.0317	0.144	0.0039	0.0435	0.1063	0.0191	0.0197	0.0038	0.0022	0.0175	0.0208	0.1211	0.031	0.1039	0.0437	0.0022
1	rs16849826	176405993	0.98	0.192372589028169	1.09	0.136985182682918	0.0130884373920408	0.0975901499978567	0.008	0.0082	0.0943	0.0189	0.0378	0.0187	0.0225	0.0299	0.0024	0.0389	0.0317	0.144	0.004	0.0435	0.1064	0.019	0.0196	0.0038	0.0022	0.0175	0.0209	0.1211	0.031	0.1033	0.0437	0.0022
1	rs12408991	176415001	0.98	0.192372589028169	1.09	0.136985182682918	0.0391312569561826	0.104686835934905	0.008	0.0082	0.0943	0.0188	0.0379	0.0187	0.0224	0.0298	0.0025	0.0388	0.0317	0.144	0.0041	0.0435	0.1064	0.019	0.0195	0.0038	0.0023	0.0174	0.0209	0.121	0.031	0.1033	0.0438	0.0022
1	rs112580355	176419459	1.01	0.120031835070186	1.09	0.136985182682918	0.00699305191899902	0.043078855317421	0.0085	0.0084	0.0949	0.0183	0.0388	0.0182	0.0208	0.029	0.0035	0.0385	0.0325	0.144	0.0053	0.0441	0.1068	0.0187	0.0187	0.0043	0.0031	0.0169	0.0201	0.1184	0.0311	0.1029	0.0447	0.003
1	rs4471226	176423140	1.02	0.101174939294895	1.09	0.136985182682918	0.019169790251817	0.0890549898636873	0.009	0.0086	0.0956	0.0179	0.0396	0.0178	0.0195	0.0282	0.0045	0.0382	0.0331	0.1439	0.0063	0.0444	0.1072	0.0185	0.018	0.0048	0.0039	0.0165	0.0194	0.1167	0.0312	0.1022	0.0454	0.0036
1	rs116033217	176424685	1.02	0.101174939294895	1.09	0.136985182682918	0.020649249180763	0.0915516510170901	0.009	0.0086	0.0956	0.0179	0.0396	0.0178	0.0195	0.0282	0.0046	0.0383	0.0331	0.1438	0.0063	0.0444	0.1072	0.0185	0.0179	0.0049	0.0039	0.0165	0.0193	0.1167	0.0311	0.1022	0.0454	0.0036
1	rs12095989	176425274	1.02	0.101174939294895	1.09	0.136985182682918	0.0210944146894849	0.0937586430663705	0.009	0.0086	0.0956	0.0179	0.0396	0.0178	0.0195	0.0282	0.0046	0.0382	0.0331	0.1438	0.0063	0.0444	0.1072	0.0185	0.0179	0.0049	0.0039	0.0165	0.0194	0.1167	0.0311	0.1021	0.0455	0.0036
1	rs7544253	176427218	1.02	0.101174939294895	1.09	0.136985182682918	0.0227640008789151	0.0959064362335864	0.0089	0.0086	0.0956	0.0178	0.0397	0.0178	0.0195	0.0282	0.0046	0.0382	0.0332	0.1437	0.0063	0.0444	0.1072	0.0185	0.0179	0.005	0.0039	0.0165	0.0193	0.1166	0.0311	0.1021	0.0455	0.0036
1	rs7527035	176435410	1.02	0.101174939294895	1.09	0.136985182682918	0.0207998349048921	0.115045199489055	0.009	0.0088	0.0953	0.0176	0.0394	0.0177	0.0195	0.0281	0.0046	0.0384	0.0343	0.1434	0.0064	0.045	0.108	0.0183	0.0177	0.005	0.0041	0.0165	0.0192	0.1162	0.0312	0.1011	0.0454	0.0038
1	rs9425451	176435717	1.02	0.101174939294895	1.08	0.159408631830651	0.0356479994602656	0.163507035332616	0.009	0.0088	0.0952	0.0175	0.0394	0.0176	0.0194	0.0281	0.0046	0.0382	0.0344	0.1434	0.0065	0.045	0.108	0.0183	0.0176	0.005	0.0041	0.0165	0.0192	0.1162	0.0311	0.1011	0.0455	0.0037
1	rs74700513	176438419	1.03	0.0846525390220556	1.08	0.159408631830651	0.0371267176002084	0.118840576675322	0.0088	0.0088	0.0955	0.017	0.04	0.0174	0.0191	0.028	0.0047	0.038	0.0355	0.1424	0.0064	0.0461	0.1078	0.0179	0.0169	0.0051	0.0042	0.0158	0.0188	0.1167	0.0314	0.101	0.0464	0.0038
1	rs4652178	176442320	1.04	0.0702833737600549	1.08	0.159408631830651	0.0578973888457718	0.132937024043414	0.0085	0.0088	0.0959	0.0161	0.0407	0.0172	0.0185	0.0279	0.0049	0.0375	0.0371	0.1407	0.0063	0.048	0.1077	0.0175	0.0159	0.0053	0.0043	0.0148	0.0181	0.1174	0.032	0.1008	0.0478	0.004
1	rs115067948	176448351	1.03	0.0846525390220556	1.08	0.159408631830651	0.258854493725841	0.393578125491119	0.0081	0.0088	0.095	0.0151	0.0414	0.0168	0.0178	0.0275	0.0052	0.0368	0.0391	0.1394	0.0061	0.0501	0.1077	0.0169	0.0147	0.0056	0.0044	0.0138	0.0171	0.1188	0.0324	0.1006	0.0496	0.0042
1	rs2072991	176449472	1.02	0.101174939294895	1.08	0.159408631830651	0.143613947009192	0.342482411609267	0.0081	0.0088	0.0949	0.015	0.0416	0.0168	0.0177	0.0275	0.0052	0.0371	0.0393	0.1392	0.0061	0.0504	0.1077	0.0168	0.0146	0.0056	0.0044	0.0138	0.0169	0.1191	0.0324	0.1005	0.0499	0.0042
1	rs74992723	176450006	1.02	0.101174939294895	1.09	0.136985182682918	0.13717903308594	0.327251290698633	0.0081	0.0088	0.0951	0.0149	0.0417	0.0167	0.0176	0.0275	0.0052	0.0371	0.0395	0.1391	0.0061	0.0505	0.1075	0.0168	0.0145	0.0057	0.0044	0.0138	0.0168	0.119	0.0326	0.1006	0.05	0.0042
1	rs12043847	176450127	1.02	0.101174939294895	1.09	0.136985182682918	0.129315274103728	0.299547986491734	0.008	0.0088	0.0952	0.0149	0.0417	0.0166	0.0176	0.0275	0.0052	0.0371	0.0396	0.1391	0.0061	0.0505	0.1075	0.0168	0.0144	0.0058	0.0045	0.0138	0.0168	0.119	0.0326	0.1007	0.0499	0.0042
1	rs36031313	176450451	1.02	0.101174939294895	1.09	0.136985182682918	0.138024735310606	0.311262928174853	0.008	0.0088	0.0954	0.0148	0.0417	0.0166	0.0176	0.0274	0.0052	0.0371	0.0398	0.1392	0.006	0.0507	0.1074	0.0167	0.0144	0.0057	0.0045	0.0137	0.0167	0.119	0.0327	0.1007	0.05	0.0042
1	rs10913189	176473979	1.02	0.101174939294895	1.09	0.136985182682918	0.127273434976965	0.235446497019271	0.0078	0.0086	0.096	0.0146	0.0417	0.0165	0.0174	0.0273	0.005	0.0371	0.0407	0.1392	0.0059	0.0511	0.1073	0.0167	0.0141	0.0057	0.0044	0.0136	0.0166	0.1191	0.0327	0.1008	0.0499	0.0041
1	rs116811541	176475083	1.02	0.101174939294895	1.09	0.136985182682918	0.12745280560961	0.241202673904836	0.0078	0.0086	0.096	0.0146	0.0417	0.0165	0.0174	0.0273	0.005	0.0371	0.0407	0.1392	0.0059	0.0511	0.1073	0.0167	0.0141	0.0057	0.0044	0.0136	0.0166	0.1191	0.0327	0.1008	0.0499	0.0041
1	rs76171845	176486864	1.02	0.101174939294895	1.09	0.136985182682918	0.125754966361722	0.239315944137995	0.0078	0.0086	0.0961	0.0146	0.0417	0.0165	0.0174	0.0273	0.005	0.0371	0.0407	0.1394	0.0059	0.0511	0.1073	0.0167	0.0141	0.0057	0.0044	0.0136	0.0166	0.1189	0.0327	0.1008	0.0499	0.0041
1	rs79668657	176490825	1.02	0.101174939294895	1.09	0.136985182682918	0.125458524038934	0.240314210332583	0.0078	0.0086	0.0961	0.0146	0.0417	0.0165	0.0174	0.0273	0.005	0.0371	0.0407	0.1394	0.0059	0.0511	0.1073	0.0167	0.0141	0.0057	0.0044	0.0136	0.0166	0.1189	0.0327	0.1008	0.0499	0.0041
1	rs115853428	176495125	1.02	0.101174939294895	1.09	0.136985182682918	0.12557704997202	0.242982741623154	0.0078	0.0086	0.0961	0.0146	0.0417	0.0165	0.0174	0.0273	0.005	0.0371	0.0407	0.1395	0.0059	0.0511	0.1073	0.0167	0.0141	0.0057	0.0044	0.0136	0.0166	0.1188	0.0327	0.1009	0.0499	0.0041
1	rs77281709	176501831	1.02	0.101174939294895	1.09	0.136985182682918	0.12557704997202	0.238540435944697	0.0078	0.0086	0.0962	0.0146	0.0417	0.0165	0.0174	0.0273	0.005	0.0371	0.0408	0.1398	0.0059	0.0511	0.1074	0.0167	0.0141	0.0057	0.0044	0.0135	0.0166	0.1185	0.0327	0.101	0.0499	0.0041
1	rs148915290	176504312	1.02	0.101174939294895	1.09	0.136985182682918	0.123894471915493	0.232255797695451	0.0078	0.0086	0.0962	0.0146	0.0417	0.0165	0.0174	0.0273	0.005	0.037	0.0408	0.1399	0.0059	0.0511	0.1075	0.0167	0.014	0.0057	0.0044	0.0135	0.0165	0.1183	0.0327	0.101	0.0499	0.0041
1	rs45438693	176506593	1.02	0.101174939294895	1.09	0.136985182682918	0.12234234348891	0.231487736252763	0.0078	0.0086	0.0962	0.0146	0.0417	0.0165	0.0174	0.0273	0.005	0.037	0.0408	0.14	0.0059	0.0511	0.1075	0.0167	0.014	0.0057	0.0044	0.0135	0.0165	0.1182	0.0327	0.1011	0.0498	0.0041
1	rs6671581	176507679	1.02	0.101174939294895	1.09	0.136985182682918	0.121498108125075	0.221686572135252	0.0078	0.0086	0.0962	0.0146	0.0417	0.0165	0.0174	0.0273	0.005	0.037	0.0408	0.14	0.0059	0.0512	0.1075	0.0167	0.014	0.0057	0.0044	0.0135	0.0165	0.1182	0.0327	0.1011	0.0498	0.0041
1	rs72715193	176507815	1.02	0.101174939294895	1.1	0.116987187387052	0.122079957891776	0.220714078183654	0.0078	0.0086	0.0962	0.0146	0.0417	0.0165	0.0174	0.0273	0.005	0.037	0.0408	0.14	0.0059	0.0512	0.1075	0.0167	0.014	0.0057	0.0044	0.0135	0.0165	0.1182	0.0327	0.1011	0.0498	0.0041
1	rs75051056	176509668	1.02	0.101174939294895	1.11	0.0992615496976265	0.130252647239734	0.219204095277494	0.0078	0.0086	0.0962	0.0146	0.0417	0.0165	0.0174	0.0273	0.005	0.037	0.0408	0.1401	0.0059	0.0512	0.1074	0.0167	0.014	0.0057	0.0044	0.0135	0.0165	0.1182	0.0327	0.1011	0.0499	0.004
1	rs72715196	176510002	1.02	0.101174939294895	1.12	0.083651866997597	0.131742655506076	0.216730804214747	0.0078	0.0086	0.0962	0.0146	0.0417	0.0165	0.0174	0.0273	0.005	0.037	0.0408	0.1401	0.0059	0.0512	0.1074	0.0167	0.014	0.0057	0.0044	0.0135	0.0165	0.1182	0.0327	0.1011	0.0499	0.004
1	rs143409572	176510563	1.02	0.101174939294895	1.12	0.083651866997597	0.132078554418934	0.21759003357919	0.0078	0.0086	0.0962	0.0146	0.0417	0.0165	0.0174	0.0273	0.005	0.037	0.0408	0.1401	0.0059	0.0512	0.1074	0.0167	0.014	0.0057	0.0044	0.0135	0.0165	0.1182	0.0327	0.1011	0.0499	0.004
1	rs2206511	176517529	1.02	0.101174939294895	1.12	0.083651866997597	0.135031956698213	0.222660463049279	0.0078	0.0086	0.0963	0.0146	0.0416	0.0165	0.0174	0.0273	0.005	0.037	0.0409	0.14	0.0059	0.0512	0.1075	0.0167	0.014	0.0057	0.0043	0.0135	0.0165	0.1182	0.0326	0.1011	0.0499	0.004
1	rs10913200	176521655	1.03	0.0846525390220556	1.12	0.083651866997597	0.118814761657872	0.162338419146868	0.0073	0.0088	0.0973	0.014	0.0416	0.0163	0.0168	0.0263	0.0047	0.0365	0.0415	0.1403	0.0053	0.051	0.1097	0.0163	0.0135	0.0054	0.0039	0.0137	0.0161	0.1203	0.0321	0.102	0.0497	0.0037
1	rs2294654	176525194	1.03	0.0846525390220556	1.12	0.083651866997597	0.0799167086244583	0.147984245880633	0.0066	0.0078	0.1006	0.0126	0.0422	0.0158	0.0157	0.025	0.0039	0.0366	0.0421	0.1415	0.0042	0.0505	0.1141	0.0155	0.0126	0.0047	0.0029	0.0133	0.0153	0.1235	0.0321	0.1039	0.0486	0.0029
1	rs75733853	176529854	1.03	0.0846525390220556	1.12	0.083651866997597	0.0750973648851231	0.124090603306848	0.0061	0.0075	0.102	0.0123	0.0424	0.016	0.0155	0.0248	0.0034	0.0365	0.0414	0.1429	0.0036	0.0504	0.1153	0.0153	0.0123	0.0044	0.0025	0.0132	0.0152	0.1246	0.0326	0.1042	0.0477	0.0024
1	rs68096351	176530658	1.03	0.0846525390220556	1.12	0.083651866997597	0.0728440052941019	0.111212169962147	0.006	0.0074	0.1023	0.0122	0.0424	0.016	0.0154	0.0248	0.0033	0.0365	0.0413	0.1431	0.0035	0.0505	0.1156	0.0152	0.0122	0.0043	0.0024	0.0132	0.0152	0.1248	0.0327	0.1041	0.0476	0.0024
1	rs11806613	176535138	1.03	0.0846525390220556	1.12	0.083651866997597	0.0658352321636195	0.0993663407628129	0.0059	0.0073	0.1027	0.0121	0.0425	0.0159	0.0154	0.0248	0.0032	0.0365	0.0412	0.1433	0.0033	0.0505	0.1159	0.0151	0.0122	0.0042	0.0023	0.0131	0.0153	0.1253	0.0328	0.1041	0.0473	0.0023
1	rs74827687	176541703	1.03	0.0846525390220556	1.12	0.083651866997597	0.0624078849967892	0.0868930442417432	0.0059	0.0073	0.1028	0.0121	0.0425	0.0159	0.0154	0.0248	0.0032	0.0365	0.0413	0.1433	0.0033	0.0506	0.116	0.0151	0.0122	0.0042	0.0023	0.0131	0.0153	0.1254	0.0328	0.1041	0.0473	0.0023
1	rs240097	176544918	1.03	0.0846525390220556	1.12	0.083651866997597	0.060394175559787	0.0833121191099893	0.0059	0.0073	0.1028	0.0121	0.0425	0.0159	0.0155	0.0248	0.0032	0.0365	0.0413	0.1432	0.0033	0.0506	0.116	0.0151	0.0122	0.0042	0.0023	0.0132	0.0153	0.1254	0.0328	0.104	0.0473	0.0023
1	rs240100	176547827	1.03	0.0846525390220556	1.12	0.083651866997597	0.0619524141155398	0.0881258425092781	0.0059	0.0073	0.1029	0.0121	0.0426	0.0159	0.0155	0.0248	0.0032	0.0365	0.0412	0.1432	0.0033	0.0506	0.116	0.0151	0.0122	0.0041	0.0023	0.0132	0.0153	0.1254	0.0328	0.104	0.0473	0.0023
1	rs75213339	176549554	1.03	0.0846525390220556	1.11	0.0992615496976265	0.0629803214871687	0.0886673725206129	0.0059	0.0073	0.1029	0.0121	0.0426	0.0159	0.0155	0.0248	0.0032	0.0365	0.0412	0.1432	0.0033	0.0506	0.116	0.0151	0.0122	0.0041	0.0023	0.0132	0.0153	0.1254	0.0328	0.104	0.0473	0.0023
1	rs909941	176565307	1.02	0.101174939294895	1.11	0.0992615496976265	0.0707175336377501	0.0937586430663705	0.0058	0.0073	0.1035	0.0121	0.0428	0.0159	0.0155	0.0248	0.0031	0.0365	0.0413	0.1429	0.0032	0.0507	0.116	0.0149	0.0122	0.0041	0.0023	0.0131	0.0154	0.1255	0.0327	0.1036	0.0476	0.0022
1	rs78084702	176567157	1.02	0.101174939294895	1.11	0.0992615496976265	0.069017300025842	0.0875085750450613	0.0058	0.0073	0.1041	0.0123	0.0426	0.016	0.0155	0.0246	0.003	0.0365	0.0413	0.1429	0.0032	0.0504	0.116	0.0149	0.0121	0.004	0.0023	0.0131	0.0153	0.1256	0.0328	0.1036	0.0475	0.0022
1	rs12131990	176590471	1.02	0.101174939294895	1.11	0.0992615496976265	0.0681873589274764	0.080312573535994	0.0058	0.0073	0.1043	0.0123	0.0426	0.0161	0.0155	0.0246	0.003	0.0365	0.0413	0.1429	0.0032	0.0503	0.116	0.0148	0.0121	0.0039	0.0023	0.0131	0.0153	0.1257	0.0328	0.1036	0.0474	0.0022
1	rs78244399	176590597	1.02	0.101174939294895	1.11	0.0992615496976265	0.0665867994938266	0.0799407688518191	0.0058	0.0073	0.1043	0.0123	0.0426	0.0161	0.0155	0.0246	0.003	0.0364	0.0413	0.1429	0.0033	0.0503	0.116	0.0148	0.0121	0.0039	0.0023	0.0131	0.0153	0.1257	0.0328	0.1036	0.0474	0.0022
1	rs12073069	176593856	1.02	0.101174939294895	1.11	0.0992615496976265	0.0637875273987699	0.0773578385758807	0.0058	0.0073	0.1044	0.0123	0.0425	0.0161	0.0155	0.0245	0.003	0.0364	0.0412	0.1428	0.0032	0.0503	0.1159	0.0148	0.0121	0.0039	0.0023	0.0132	0.0153	0.1259	0.0327	0.1037	0.0474	0.0022
1	rs12144223	176623062	1.02	0.101174939294895	1.11	0.0992615496976265	0.0587889151935494	0.0777247094247361	0.0057	0.0073	0.1044	0.0123	0.0427	0.0161	0.0155	0.0246	0.0029	0.0365	0.0413	0.1429	0.0032	0.0501	0.1158	0.0148	0.0121	0.0038	0.0023	0.0132	0.0153	0.126	0.0327	0.1038	0.0474	0.0022
1	rs115331832	176624379	1.02	0.101174939294895	1.11	0.0992615496976265	0.0586244870756713	0.078018716176503	0.0057	0.0073	0.1044	0.0123	0.0427	0.0161	0.0155	0.0246	0.0029	0.0365	0.0413	0.1429	0.0032	0.0501	0.1158	0.0148	0.0121	0.0038	0.0023	0.0132	0.0153	0.126	0.0327	0.1039	0.0474	0.0022
1	rs12060561	176627484	1.02	0.101174939294895	1.11	0.0992615496976265	0.0586427417768548	0.0782395183870295	0.0057	0.0073	0.1044	0.0123	0.0426	0.0161	0.0155	0.0246	0.0029	0.0365	0.0413	0.1429	0.0031	0.05	0.1158	0.0148	0.0121	0.0039	0.0023	0.0132	0.0153	0.126	0.0328	0.1039	0.0475	0.0022
1	rs78682878	176643807	1.02	0.101174939294895	1.11	0.0992615496976265	0.0593024251012532	0.0778716561698616	0.0057	0.0073	0.1046	0.0122	0.0427	0.0161	0.0155	0.0246	0.0029	0.0365	0.0413	0.1427	0.0032	0.05	0.1158	0.0148	0.012	0.0039	0.0022	0.0132	0.0153	0.1261	0.0328	0.104	0.0475	0.0022
1	rs61822997	176649785	1.02	0.101174939294895	1.11	0.0992615496976265	0.060692519286861	0.0787557124975163	0.0057	0.0073	0.1046	0.0122	0.0427	0.0161	0.0155	0.0246	0.0029	0.0365	0.0414	0.1427	0.0032	0.05	0.1157	0.0148	0.012	0.004	0.0022	0.0132	0.0152	0.1262	0.0328	0.1041	0.0474	0.0022
1	rs115416265	176661229	1.02	0.101174939294895	1.1	0.116987187387052	0.0621988542997368	0.0784605750124373	0.0057	0.0073	0.1047	0.0122	0.0427	0.0161	0.0155	0.0246	0.0029	0.0365	0.0414	0.1428	0.0032	0.05	0.1157	0.0147	0.012	0.004	0.0022	0.0132	0.0152	0.1262	0.0328	0.1041	0.0474	0.0022
1	rs114086909	176670592	1.02	0.101174939294895	1.1	0.116987187387052	0.0623888630909027	0.0793473405908469	0.0056	0.0073	0.1047	0.0122	0.0428	0.0161	0.0155	0.0246	0.0029	0.0365	0.0414	0.1429	0.0032	0.0499	0.1156	0.0147	0.0119	0.0039	0.0021	0.0132	0.0152	0.1262	0.0328	0.1041	0.0474	0.0022
1	rs791030	176672285	1.02	0.101174939294895	1.1	0.116987187387052	0.0620471224114175	0.0798664920361935	0.0056	0.0073	0.1047	0.0122	0.0428	0.0161	0.0155	0.0246	0.0029	0.0365	0.0414	0.1429	0.0032	0.0499	0.1156	0.0147	0.0119	0.0039	0.0021	0.0132	0.0152	0.1262	0.0328	0.1042	0.0474	0.0022
1	rs72716881	176674321	1.02	0.101174939294895	1.1	0.116987187387052	0.0626555178538244	0.0827839899811906	0.0056	0.0073	0.1048	0.0122	0.0428	0.0161	0.0155	0.0246	0.0029	0.0365	0.0414	0.1429	0.0032	0.0499	0.1156	0.0147	0.0119	0.0039	0.0021	0.0132	0.0152	0.1262	0.0328	0.1042	0.0474	0.0022
1	rs75654732	176681851	1.02	0.101174939294895	1.1	0.116987187387052	0.0641936706757753	0.0847524294993647	0.0056	0.0073	0.1048	0.0121	0.0428	0.0161	0.0155	0.0245	0.0029	0.0365	0.0414	0.1429	0.0032	0.0499	0.1155	0.0147	0.0119	0.0039	0.0021	0.0132	0.0152	0.1263	0.0328	0.1042	0.0474	0.0022
1	rs791033	176686086	1.02	0.101174939294895	1.1	0.116987187387052	0.0540400105047219	0.0695384392031729	0.0053	0.0071	0.106	0.012	0.0427	0.0162	0.0153	0.0244	0.0029	0.0366	0.0411	0.1436	0.0033	0.0492	0.1152	0.0147	0.0119	0.0038	0.0018	0.0133	0.0151	0.127	0.0324	0.1047	0.0468	0.0027
1	rs7526727	176690528	1.02	0.101174939294895	1.1	0.116987187387052	0.0570686637388281	0.075026717366591	0.0053	0.0071	0.1061	0.012	0.0427	0.0162	0.0153	0.0244	0.0029	0.0367	0.0411	0.1439	0.0033	0.0492	0.1156	0.0147	0.0119	0.0037	0.0018	0.0134	0.0151	0.1266	0.0323	0.1045	0.0467	0.0027
1	rs77092512	176693657	1.02	0.101174939294895	1.1	0.116987187387052	0.057482033191222	0.0751715551245121	0.0053	0.0071	0.1061	0.012	0.0427	0.0162	0.0153	0.0244	0.0029	0.0367	0.0411	0.1439	0.0033	0.0492	0.1157	0.0148	0.0119	0.0037	0.0018	0.0134	0.0151	0.1265	0.0323	0.1045	0.0467	0.0027
1	rs77977790	176695479	1.02	0.101174939294895	1.1	0.116987187387052	0.056764404435444	0.0746651251279482	0.0053	0.0071	0.1061	0.012	0.0427	0.0162	0.0153	0.0244	0.0029	0.0367	0.0411	0.1439	0.0033	0.0491	0.1157	0.0148	0.0119	0.0037	0.0018	0.0134	0.0151	0.1265	0.0323	0.1045	0.0467	0.0027
1	rs12117539	176703822	1.02	0.101174939294895	1.1	0.116987187387052	0.0546996598876564	0.0749543415105019	0.0053	0.0071	0.1062	0.012	0.0427	0.0162	0.0153	0.0244	0.0029	0.0367	0.0411	0.1439	0.0034	0.0491	0.1159	0.0148	0.0119	0.0036	0.0018	0.0135	0.015	0.1263	0.0323	0.1045	0.0467	0.0027
1	rs112906365	176727188	1.02	0.101174939294895	1.1	0.116987187387052	0.0391034944960439	0.0753165075465166	0.0053	0.007	0.1073	0.0121	0.0426	0.0163	0.0153	0.0242	0.0025	0.0367	0.0405	0.1442	0.0033	0.0487	0.1167	0.0149	0.0119	0.0034	0.0018	0.0134	0.0149	0.1261	0.0319	0.1054	0.0463	0.0026
1	rs12722772	176732748	1.02	0.101174939294895	1.1	0.116987187387052	0.0377461684950384	0.0713723338817499	0.0053	0.007	0.1074	0.0121	0.0426	0.0163	0.0153	0.0242	0.0025	0.0367	0.0405	0.1442	0.0033	0.0487	0.1168	0.0149	0.0119	0.0033	0.0018	0.0134	0.0149	0.1261	0.0319	0.1055	0.0463	0.0026
1	rs12083094	176734170	1.02	0.101174939294895	1.1	0.116987187387052	0.0372339390331944	0.0766262266642241	0.0053	0.007	0.1074	0.0121	0.0426	0.0163	0.0153	0.0241	0.0025	0.0367	0.0405	0.1442	0.0033	0.0486	0.1168	0.0149	0.0119	0.0033	0.0018	0.0134	0.0149	0.1261	0.0319	0.1055	0.0463	0.0026
1	rs17354748	176739780	1.02	0.101174939294895	1.1	0.116987187387052	0.0429161926791778	0.0713014336840054	0.0053	0.007	0.1082	0.0122	0.0429	0.0164	0.0155	0.0238	0.0023	0.0372	0.0401	0.1439	0.0037	0.0482	0.1168	0.015	0.0119	0.0032	0.0017	0.0135	0.0148	0.1262	0.0318	0.1049	0.0464	0.0025
1	rs1325599	176743862	1.02	0.101174939294895	1.1	0.116987187387052	0.0520593305158877	0.072439332491911	0.0054	0.007	0.1087	0.0122	0.0431	0.0165	0.0156	0.0235	0.0022	0.0374	0.0399	0.1437	0.0039	0.0479	0.1168	0.015	0.012	0.0032	0.0017	0.0135	0.0148	0.1262	0.0317	0.1046	0.0465	0.0025
1	rs75701124	176752860	1.02	0.101174939294895	1.1	0.116987187387052	0.0530776308977563	0.0748096758917711	0.0054	0.007	0.1088	0.0122	0.0431	0.0165	0.0157	0.0235	0.0021	0.0374	0.04	0.1437	0.0039	0.0479	0.1168	0.015	0.012	0.0031	0.0017	0.0135	0.0148	0.1262	0.0316	0.1046	0.0465	0.0025
1	rs114686224	176756839	1.02	0.101174939294895	1.1	0.116987187387052	0.0531459885131638	0.0743042512102028	0.0054	0.007	0.1088	0.0122	0.0431	0.0165	0.0157	0.0235	0.0021	0.0374	0.04	0.1437	0.0039	0.0479	0.1168	0.015	0.012	0.0031	0.0017	0.0135	0.0148	0.1262	0.0316	0.1046	0.0465	0.0025
1	rs78183289	176765150	1.02	0.101174939294895	1.1	0.116987187387052	0.0511041738641937	0.0794955290774959	0.0053	0.007	0.109	0.0122	0.0431	0.0165	0.0157	0.0235	0.0021	0.0374	0.04	0.1438	0.0039	0.0476	0.117	0.015	0.012	0.003	0.0017	0.0135	0.0148	0.1261	0.0315	0.1049	0.0464	0.0024
1	rs116432544	176786221	1.02	0.101174939294895	1.1	0.116987187387052	0.0422979526808622	0.0693281128621609	0.0053	0.0072	0.1093	0.0122	0.0435	0.0166	0.0158	0.0235	0.0019	0.0374	0.0401	0.1444	0.0038	0.0468	0.1171	0.015	0.012	0.003	0.0016	0.0135	0.015	0.1254	0.031	0.1056	0.046	0.0023
1	rs1325598	176792249	1.02	0.101174939294895	1.1	0.116987187387052	0.0436901552318172	0.0806850783757492	0.0054	0.0072	0.1095	0.0122	0.0436	0.0166	0.0159	0.0235	0.0019	0.037	0.0402	0.1445	0.0038	0.0467	0.1172	0.015	0.012	0.003	0.0016	0.0135	0.015	0.1253	0.031	0.1056	0.046	0.0023
1	rs12086275	176809042	1.02	0.101174939294895	1.1	0.116987187387052	0.0481334925501779	0.0882031228215263	0.0053	0.0073	0.1096	0.0122	0.0435	0.0166	0.0159	0.0235	0.0019	0.037	0.0401	0.1445	0.0038	0.0467	0.1173	0.0149	0.012	0.003	0.0016	0.0135	0.0151	0.125	0.031	0.1057	0.0459	0.0023
1	rs77865287	176815636	1.02	0.101174939294895	1.1	0.116987187387052	0.0616877385799587	0.0870467638780062	0.0052	0.0073	0.1097	0.0122	0.0433	0.0167	0.0161	0.0235	0.0021	0.037	0.0401	0.1446	0.0039	0.0466	0.1174	0.0148	0.0121	0.003	0.0015	0.0135	0.0152	0.1245	0.0308	0.1058	0.0459	0.0024
1	rs12094387	176819875	1.02	0.101174939294895	1.1	0.116987187387052	0.0648938647018805	0.0959064362335864	0.0052	0.0073	0.1098	0.0122	0.0433	0.0167	0.0161	0.0235	0.0021	0.037	0.0401	0.1446	0.0039	0.0466	0.1174	0.0148	0.0121	0.003	0.0015	0.0135	0.0152	0.1244	0.0308	0.1059	0.0459	0.0024
1	rs2179391	176820956	1.02	0.101174939294895	1.1	0.116987187387052	0.0649329107896083	0.10017783667289	0.0052	0.0073	0.1098	0.0122	0.0433	0.0167	0.0161	0.0235	0.0021	0.037	0.0401	0.1446	0.0039	0.0466	0.1174	0.0148	0.0121	0.003	0.0015	0.0135	0.0152	0.1244	0.0308	0.1059	0.0459	0.0024
1	rs2223488	176824051	1.02	0.101174939294895	1.1	0.116987187387052	0.0642130531323038	0.0977511031139931	0.0053	0.0073	0.1098	0.0122	0.0434	0.0167	0.0161	0.0235	0.0021	0.037	0.0401	0.1446	0.0039	0.0466	0.1174	0.0148	0.0121	0.003	0.0015	0.0135	0.0152	0.1244	0.0308	0.1059	0.0459	0.0024
1	rs12118933	176833497	1.02	0.101174939294895	1.1	0.116987187387052	0.0626173784044914	0.0918656599200028	0.0053	0.0073	0.1099	0.0122	0.0435	0.0167	0.0161	0.0235	0.0021	0.0369	0.0401	0.1445	0.0039	0.0464	0.1173	0.0147	0.0121	0.003	0.0015	0.0135	0.0152	0.1244	0.0309	0.1059	0.0459	0.0024
1	rs12120513	176837771	1.02	0.101174939294895	1.1	0.116987187387052	0.06814704161525	0.0921800949887954	0.0054	0.0074	0.1099	0.0122	0.0433	0.0167	0.0161	0.023	0.0021	0.0368	0.0401	0.1447	0.004	0.0462	0.1173	0.0147	0.0121	0.003	0.0015	0.0134	0.0152	0.1244	0.0309	0.1065	0.0459	0.0024
1	rs12025402	176837817	1.02	0.101174939294895	1.1	0.116987187387052	0.0681671983239094	0.0923374721587286	0.0054	0.0074	0.1099	0.0122	0.0433	0.0167	0.0161	0.023	0.0021	0.0368	0.0401	0.1447	0.004	0.0462	0.1173	0.0147	0.0121	0.003	0.0015	0.0134	0.0152	0.1244	0.0309	0.1065	0.0459	0.0024
1	Affx-5940472	176847062	1.02	0.101174939294895	1.1	0.116987187387052	0.0699562671532889	0.0644963240392324	0.0054	0.0074	0.1101	0.0122	0.0431	0.0167	0.0162	0.023	0.002	0.0368	0.0399	0.1448	0.0041	0.046	0.1173	0.0147	0.0121	0.0029	0.0016	0.0134	0.0152	0.1243	0.0309	0.1068	0.0459	0.0024
1	rs2281180	176863836	1.02	0.101174939294895	1.1	0.116987187387052	0.0729703679381769	0.081282539539209	0.0055	0.0074	0.1102	0.0122	0.0431	0.0168	0.0162	0.023	0.002	0.0368	0.0399	0.1448	0.0041	0.0458	0.1174	0.0146	0.0121	0.0028	0.0016	0.0134	0.0152	0.1243	0.0309	0.107	0.046	0.0023
1	rs2228956	176863867	1.02	0.101174939294895	1.1	0.116987187387052	0.0771984596254555	0.0799407688518191	0.0055	0.0074	0.1105	0.0122	0.0431	0.0167	0.0162	0.023	0.002	0.0368	0.0399	0.1448	0.0041	0.0458	0.1173	0.0146	0.0121	0.0028	0.0016	0.0134	0.0152	0.1242	0.0309	0.107	0.046	0.0023
1	rs16850339	176867398	1.02	0.101174939294895	1.1	0.116987187387052	0.0773296545097356	0.0764072979413735	0.0055	0.0075	0.1105	0.0122	0.0431	0.0167	0.0162	0.023	0.002	0.0368	0.0399	0.1448	0.0041	0.0458	0.1173	0.0146	0.0121	0.0028	0.0016	0.0134	0.0152	0.1242	0.0309	0.107	0.0459	0.0023
1	rs11587780	176887445	1.02	0.101174939294895	1.1	0.116987187387052	0.0639033953465452	0.0674471379883101	0.0057	0.0077	0.1107	0.0124	0.0434	0.0167	0.0165	0.0225	0.002	0.0369	0.0398	0.1444	0.0042	0.0445	0.1163	0.015	0.0123	0.003	0.0017	0.0134	0.0153	0.1247	0.0312	0.1071	0.0453	0.0024
1	rs77995521	176887606	1.02	0.101174939294895	1.1	0.116987187387052	0.0638840744147197	0.0611352977428614	0.0057	0.0077	0.1107	0.0124	0.0434	0.0167	0.0165	0.0225	0.002	0.0369	0.0398	0.1444	0.0042	0.0445	0.1163	0.015	0.0123	0.003	0.0017	0.0134	0.0153	0.1247	0.0312	0.1071	0.0453	0.0024
1	rs74629093	176899401	1.02	0.101174939294895	1.1	0.116987187387052	0.0529240417777565	0.0572679468469331	0.0059	0.0077	0.1109	0.0125	0.0436	0.0167	0.0168	0.0222	0.0021	0.037	0.0399	0.1436	0.0043	0.0437	0.116	0.015	0.0126	0.0031	0.0019	0.0134	0.0154	0.1246	0.0311	0.108	0.0451	0.0025
1	rs71628219	176928724	1.02	0.101174939294895	1.1	0.116987187387052	0.048534456363269	0.0591553835914021	0.006	0.0077	0.1111	0.0126	0.0437	0.0167	0.017	0.0219	0.0021	0.0371	0.0399	0.1429	0.0043	0.0431	0.1157	0.0149	0.0128	0.0031	0.002	0.0135	0.0154	0.1246	0.0309	0.1087	0.0451	0.0026
1	rs114673401	176929393	1.02	0.101174939294895	1.1	0.116987187387052	0.0486471295354947	0.053133340121498	0.006	0.0077	0.1111	0.0126	0.0437	0.0167	0.017	0.0219	0.0021	0.0371	0.0399	0.1429	0.0043	0.043	0.1157	0.0149	0.0128	0.0031	0.002	0.0135	0.0154	0.1246	0.0309	0.1087	0.0451	0.0026
1	rs10798489	176935711	1.02	0.101174939294895	1.1	0.116987187387052	0.0481974956420453	0.0456222928347064	0.006	0.0077	0.1111	0.0126	0.0437	0.0166	0.017	0.0219	0.0021	0.037	0.0399	0.1429	0.0043	0.0429	0.1157	0.0149	0.0128	0.0031	0.002	0.0135	0.0154	0.1246	0.0309	0.1089	0.045	0.0026
1	rs10798490	176936566	1.02	0.101174939294895	1.1	0.116987187387052	0.0490185856555487	0.0323034698908389	0.0061	0.0077	0.1113	0.0127	0.0437	0.0167	0.0171	0.0218	0.0022	0.037	0.0399	0.1428	0.0043	0.0427	0.1159	0.0148	0.0128	0.0031	0.002	0.0135	0.0154	0.1245	0.0308	0.1089	0.045	0.0026
1	rs227987	176938121	1.02	0.101174939294895	1.1	0.116987187387052	0.0528388433686223	0.0340267784546026	0.0062	0.0077	0.1116	0.0128	0.0436	0.0166	0.0173	0.0219	0.0023	0.0371	0.04	0.1419	0.0043	0.0425	0.116	0.0147	0.0128	0.0032	0.0021	0.0135	0.0155	0.1243	0.0306	0.109	0.045	0.0027
1	rs34618517	176940353	1.02	0.101174939294895	1.1	0.116987187387052	0.0555229569875954	0.0294595745279191	0.0061	0.0077	0.1119	0.0129	0.0435	0.0162	0.0173	0.022	0.0023	0.0371	0.0397	0.1407	0.0043	0.0424	0.1161	0.0145	0.013	0.0031	0.002	0.0135	0.0157	0.1248	0.0305	0.1097	0.0453	0.0027
1	rs78633168	176942668	1.02	0.101174939294895	1.1	0.116987187387052	0.0550139949253171	0.0287914154135492	0.0061	0.0077	0.112	0.0129	0.0435	0.0162	0.0173	0.022	0.0023	0.0371	0.0396	0.1404	0.0043	0.0424	0.1161	0.0145	0.013	0.0031	0.002	0.0135	0.0157	0.1249	0.0304	0.1098	0.0453	0.0027
1	rs116414748	176951678	1.02	0.101174939294895	1.1	0.116987187387052	0.0581148857128635	0.0238369309313263	0.0061	0.0077	0.1121	0.0129	0.0434	0.016	0.0174	0.0221	0.0024	0.037	0.0395	0.1396	0.0043	0.0423	0.1163	0.0145	0.0131	0.0031	0.002	0.0134	0.0158	0.125	0.0303	0.1101	0.0455	0.0027
1	rs74667143	176953644	1.02	0.101174939294895	1.09	0.136985182682918	0.0585150380615362	0.0240981167671086	0.0061	0.0077	0.1121	0.0129	0.0434	0.016	0.0173	0.0221	0.0024	0.037	0.0395	0.1396	0.0043	0.0423	0.1163	0.0145	0.0131	0.0031	0.002	0.0134	0.0158	0.125	0.0303	0.1102	0.0455	0.0027
1	rs142918217	176954304	1.02	0.101174939294895	1.09	0.136985182682918	0.0582056693535052	0.0243606587246182	0.0061	0.0077	0.112	0.0128	0.0434	0.016	0.0173	0.0221	0.0024	0.037	0.0395	0.1396	0.0044	0.0423	0.1163	0.0145	0.0131	0.0031	0.0021	0.0134	0.0158	0.1251	0.0303	0.1102	0.0455	0.0027
1	rs75526739	176961660	1.02	0.101174939294895	1.06	0.212122118160079	0.0553470993496971	0.0235339310116853	0.0061	0.0077	0.1121	0.0128	0.0434	0.016	0.0173	0.0222	0.0024	0.037	0.0393	0.1395	0.0044	0.0423	0.1163	0.0145	0.0132	0.0031	0.0021	0.0134	0.0159	0.1252	0.0302	0.1103	0.0456	0.0027
1	rs72718697	176966210	1.02	0.101174939294895	1.06	0.212122118160079	0.0505235545586865	0.0235771033924906	0.0061	0.0077	0.1121	0.0128	0.0434	0.0159	0.0173	0.0223	0.0024	0.037	0.0393	0.1393	0.0044	0.0424	0.1164	0.0145	0.0132	0.0032	0.0021	0.0134	0.0159	0.1252	0.0302	0.1103	0.0455	0.0027
1	rs228012	176968626	1.02	0.101174939294895	1.06	0.212122118160079	0.0495548828529064	0.0244484736939065	0.0061	0.0077	0.1121	0.0128	0.0434	0.0159	0.0173	0.0223	0.0024	0.037	0.0393	0.1393	0.0044	0.0424	0.1165	0.0145	0.0132	0.0032	0.0021	0.0134	0.0159	0.1252	0.0302	0.1103	0.0455	0.0027
1	rs12041859	176998307	1.02	0.101174939294895	1.06	0.212122118160079	0.0390896183585237	0.0265095516250392	0.0061	0.0078	0.1112	0.0128	0.0433	0.0158	0.0173	0.0222	0.0025	0.0368	0.0392	0.1391	0.0044	0.0429	0.1163	0.0144	0.0132	0.0033	0.0022	0.0134	0.0158	0.1257	0.0303	0.1106	0.0456	0.0027
1	rs77822888	177000667	1.03	0.0846525390220556	1.06	0.212122118160079	0.0422979526808622	0.0270601819196288	0.0061	0.0078	0.1112	0.0128	0.0433	0.0158	0.0174	0.0221	0.0025	0.0367	0.0391	0.139	0.0044	0.0428	0.1162	0.0143	0.0132	0.0033	0.0022	0.0135	0.0158	0.1258	0.0303	0.1107	0.0456	0.0027
1	rs71628224	177003043	1.03	0.0846525390220556	1.06	0.212122118160079	0.0419619895660409	0.0267841997551785	0.0061	0.0078	0.1111	0.0128	0.0433	0.0158	0.0174	0.0221	0.0025	0.0367	0.0391	0.139	0.0044	0.0428	0.1162	0.0143	0.0132	0.0033	0.0022	0.0135	0.0158	0.1259	0.0303	0.1107	0.0456	0.0027
1	rs35506438	177004246	1.03	0.0846525390220556	1.06	0.212122118160079	0.0413532174276917	0.0257386459897854	0.0061	0.0078	0.1111	0.0128	0.0433	0.0158	0.0174	0.0221	0.0025	0.0367	0.0391	0.139	0.0044	0.0428	0.1162	0.0143	0.0132	0.0033	0.0022	0.0135	0.0158	0.1259	0.0303	0.1107	0.0456	0.0027
1	rs2209010	177016150	1.03	0.0846525390220556	1.05	0.24269399207398	0.0392563561504992	0.0228483206151456	0.0061	0.0078	0.111	0.0127	0.0434	0.0159	0.0174	0.0224	0.0026	0.0365	0.039	0.1381	0.0042	0.0432	0.1162	0.014	0.0135	0.0034	0.0023	0.0136	0.0161	0.1258	0.03	0.1116	0.0453	0.0026
1	rs78024942	177016866	1.04	0.0702833737600549	1.05	0.24269399207398	0.0374490245385385	0.0195273780044194	0.006	0.0078	0.1104	0.0127	0.0436	0.0163	0.0175	0.023	0.0029	0.0364	0.0392	0.1365	0.004	0.0436	0.1156	0.0138	0.0137	0.0036	0.0025	0.0139	0.0164	0.1258	0.0297	0.1128	0.045	0.0024
1	rs115441577	177021983	1.04	0.0702833737600549	1.05	0.24269399207398	0.0758295719781355	0.0139851904949278	0.0059	0.0078	0.1094	0.0126	0.0437	0.0166	0.0183	0.0236	0.003	0.0363	0.0393	0.1352	0.0035	0.0438	0.1162	0.0136	0.014	0.0037	0.0023	0.0139	0.0167	0.1253	0.0292	0.1138	0.0447	0.0021
1	rs17379552	177024488	1.04	0.0702833737600549	1.05	0.24269399207398	0.077373418045792	0.0134879483678095	0.0059	0.0078	0.1094	0.0126	0.0437	0.0167	0.0183	0.0236	0.0031	0.0362	0.0393	0.1351	0.0035	0.0439	0.1162	0.0136	0.014	0.0038	0.0024	0.014	0.0167	0.1253	0.0291	0.1139	0.0447	0.0021
1	rs7548487	177025098	1.04	0.0702833737600549	1.05	0.24269399207398	0.0744337620480462	0.0140521706072025	0.0059	0.0078	0.1094	0.0126	0.0437	0.0167	0.0183	0.0236	0.0031	0.0363	0.0393	0.1351	0.0035	0.0438	0.1163	0.0136	0.014	0.0038	0.0024	0.0139	0.0167	0.1253	0.0291	0.1139	0.0446	0.0021
1	rs76329132	177030701	1.04	0.0702833737600549	1.05	0.24269399207398	0.0935579755890727	0.0131290437305973	0.0059	0.0078	0.1091	0.0126	0.0437	0.0167	0.0184	0.0238	0.0031	0.0362	0.0394	0.1349	0.0035	0.044	0.1164	0.0137	0.0141	0.0038	0.0023	0.0139	0.0169	0.1252	0.0289	0.1141	0.0445	0.002
1	rs4650957	177038918	1.04	0.0702833737600549	1.05	0.24269399207398	0.116535773982793	0.0150066731474359	0.006	0.0078	0.1089	0.0125	0.0438	0.0168	0.0184	0.0239	0.0031	0.0361	0.0394	0.1348	0.0035	0.0442	0.1164	0.0136	0.0143	0.0038	0.0023	0.014	0.017	0.125	0.0287	0.1142	0.0444	0.0019
1	rs6425409	177054564	1.04	0.0702833737600549	1.05	0.24269399207398	0.107339145567793	0.0124889663012906	0.006	0.0079	0.1088	0.0126	0.0438	0.0168	0.0184	0.024	0.0031	0.0361	0.0394	0.1347	0.0035	0.0444	0.1164	0.0137	0.0143	0.0038	0.0023	0.014	0.017	0.125	0.0285	0.1143	0.0444	0.0018
1	rs115532493	177059958	1.04	0.0702833737600549	1.05	0.24269399207398	0.112446225131183	0.0147995039598228	0.006	0.0079	0.1088	0.0125	0.0438	0.0168	0.0184	0.024	0.0031	0.0361	0.0394	0.1347	0.0035	0.0444	0.1163	0.0137	0.0143	0.0038	0.0023	0.014	0.017	0.1249	0.0285	0.1143	0.0444	0.0018
1	rs57108422	177062275	1.04	0.0702833737600549	1.05	0.24269399207398	0.117358782789794	0.0166059957971695	0.0061	0.0079	0.1088	0.0125	0.0439	0.0168	0.0184	0.024	0.0031	0.0361	0.0394	0.1348	0.0035	0.0444	0.1162	0.0137	0.0143	0.0038	0.0023	0.014	0.0171	0.1248	0.0285	0.1142	0.0444	0.0018
1	rs16850722	177068487	1.04	0.0702833737600549	1.05	0.24269399207398	0.109860691558395	0.0154604531783686	0.0061	0.0079	0.1087	0.0125	0.0442	0.0168	0.0183	0.0242	0.0031	0.0361	0.0394	0.1348	0.0034	0.0443	0.1159	0.0138	0.0143	0.0039	0.0022	0.014	0.0173	0.1244	0.0284	0.1143	0.0446	0.0018
1	rs75506084	177069169	1.04	0.0702833737600549	1.05	0.24269399207398	0.110352921132226	0.0164605891039461	0.0061	0.0079	0.1087	0.0125	0.0442	0.0168	0.0183	0.0242	0.0031	0.0361	0.0394	0.1348	0.0034	0.0443	0.1159	0.0138	0.0143	0.0039	0.0022	0.014	0.0173	0.1244	0.0284	0.1143	0.0447	0.0018
1	rs16850726	177071258	1.04	0.0702833737600549	1.05	0.24269399207398	0.10926092358617	0.016207647158578	0.006	0.0079	0.1087	0.0125	0.0442	0.0168	0.0184	0.0242	0.0031	0.0361	0.0394	0.1348	0.0034	0.0443	0.1159	0.0138	0.0143	0.0039	0.0022	0.014	0.0173	0.1244	0.0284	0.1143	0.0447	0.0018
1	rs11590989	177080968	1.05	0.0578850268271129	1.05	0.24269399207398	0.0779218091050427	0.0125839499693849	0.006	0.008	0.1067	0.0124	0.0446	0.0171	0.0184	0.0252	0.0034	0.0357	0.039	0.1336	0.0033	0.0442	0.1162	0.0145	0.015	0.0041	0.0021	0.0144	0.018	0.1228	0.0281	0.1148	0.0451	0.0021
1	rs12141039	177081676	1.05	0.0578850268271129	1.05	0.24269399207398	0.0656580478268927	0.00712488612769719	0.006	0.008	0.1065	0.0124	0.0447	0.0171	0.0184	0.0253	0.0034	0.0357	0.0389	0.1335	0.0033	0.0442	0.1162	0.0146	0.0151	0.0041	0.0021	0.0144	0.018	0.1227	0.0281	0.1148	0.0451	0.0021
1	rs187247390	177085593	1.04	0.0702833737600549	1.05	0.24269399207398	0.0647378345675996	0.00768022255884735	0.006	0.008	0.1061	0.0125	0.0448	0.0173	0.0185	0.0254	0.0035	0.036	0.0388	0.1333	0.0033	0.0443	0.1162	0.0145	0.0152	0.0042	0.0021	0.0145	0.0181	0.1223	0.0281	0.1149	0.045	0.0021
1	rs71628226	177087919	1.04	0.0702833737600549	1.06	0.212122118160079	0.0600226126024942	0.00724375751520087	0.0059	0.0082	0.1052	0.0126	0.0447	0.0175	0.0186	0.0257	0.0036	0.0363	0.0385	0.1329	0.0033	0.0444	0.1161	0.0145	0.0155	0.0043	0.0021	0.0147	0.0183	0.1216	0.0282	0.1151	0.0449	0.0022
1	rs56374321	177091253	1.04	0.0702833737600549	1.06	0.212122118160079	0.0585150380615362	0.00522152476761984	0.0059	0.0082	0.1051	0.0126	0.0447	0.0175	0.0186	0.0257	0.0036	0.0363	0.0385	0.1329	0.0033	0.0444	0.1161	0.0145	0.0156	0.0043	0.0021	0.0147	0.0183	0.1216	0.0282	0.1151	0.0448	0.0022
1	rs56358553	177093607	1.04	0.0702833737600549	1.06	0.212122118160079	0.0581148857128635	0.00437762342012653	0.0059	0.0082	0.1051	0.0126	0.0447	0.0176	0.0186	0.0257	0.0036	0.0363	0.0386	0.1328	0.0033	0.0444	0.1161	0.0145	0.0156	0.0043	0.0021	0.0147	0.0183	0.1216	0.0282	0.1151	0.0449	0.0022
1	rs12060149	177094192	1.04	0.0702833737600549	1.05	0.24269399207398	0.0575180721795537	0.00437762342012653	0.0059	0.0082	0.105	0.0126	0.0447	0.0176	0.0186	0.0257	0.0036	0.0363	0.0386	0.1328	0.0033	0.0444	0.1161	0.0145	0.0156	0.0043	0.0021	0.0147	0.0183	0.1216	0.0282	0.1151	0.0449	0.0022
1	rs2861917	177094784	1.04	0.0702833737600549	1.05	0.24269399207398	0.0560882056293073	0.0046375054692494	0.0059	0.0082	0.105	0.0127	0.0447	0.0176	0.0186	0.0257	0.0036	0.0363	0.0386	0.1328	0.0033	0.0444	0.1161	0.0146	0.0156	0.0043	0.0021	0.0147	0.0183	0.1216	0.0282	0.1151	0.0449	0.0022
1	rs227507	177094874	1.04	0.0702833737600549	1.06	0.212122118160079	0.0559111551893265	0.00458113892261047	0.0059	0.0082	0.105	0.0127	0.0447	0.0176	0.0186	0.0257	0.0036	0.0363	0.0386	0.1328	0.0033	0.0444	0.1161	0.0146	0.0156	0.0043	0.0021	0.0147	0.0183	0.1216	0.0282	0.1151	0.0449	0.0022
1	rs13375301	177115338	1.04	0.0702833737600549	1.06	0.212122118160079	0.0473066795319212	0.00345040249448486	0.006	0.0083	0.1045	0.0128	0.0441	0.0177	0.0185	0.0258	0.0037	0.0364	0.0387	0.133	0.0034	0.0443	0.1158	0.0146	0.0157	0.0044	0.0021	0.0148	0.0187	0.121	0.028	0.1156	0.0448	0.0024
1	rs10913293	177117834	1.04	0.0702833737600549	1.07	0.184406357471863	0.0516221704782474	0.00337056561168834	0.006	0.0083	0.1045	0.0128	0.0441	0.0177	0.0185	0.0258	0.0037	0.0364	0.0386	0.133	0.0033	0.0443	0.1157	0.0147	0.0157	0.0044	0.0021	0.0148	0.0187	0.121	0.0281	0.1156	0.0448	0.0024
1	rs116239393	177133041	1.04	0.0702833737600549	1.07	0.184406357471863	0.051689264724659	0.00335472015354294	0.006	0.0083	0.1044	0.0128	0.0441	0.0177	0.0185	0.0258	0.0037	0.0363	0.0386	0.133	0.0033	0.0443	0.1157	0.0147	0.0157	0.0044	0.0021	0.0148	0.0188	0.121	0.0281	0.1157	0.0448	0.0024
1	rs12568416	177144156	1.04	0.0702833737600549	1.07	0.184406357471863	0.051689264724659	0.00335472015354294	0.006	0.0083	0.1044	0.0128	0.0441	0.0177	0.0185	0.0258	0.0037	0.0363	0.0386	0.133	0.0033	0.0443	0.1157	0.0147	0.0157	0.0044	0.0021	0.0148	0.0188	0.121	0.0281	0.1157	0.0448	0.0024
1	rs17380289	177149644	1.04	0.0702833737600549	1.07	0.184406357471863	0.0556286503262056	0.00367935822891247	0.006	0.0083	0.1044	0.0128	0.044	0.0177	0.0185	0.0257	0.0037	0.0362	0.0386	0.133	0.0033	0.0444	0.1153	0.0147	0.0157	0.0044	0.0021	0.0148	0.0188	0.1207	0.0283	0.116	0.0448	0.0025
1	rs114219691	177156338	1.04	0.0702833737600549	1.07	0.184406357471863	0.0640194016586016	0.00292750432284978	0.006	0.0085	0.1045	0.0128	0.0438	0.0177	0.0185	0.0256	0.0039	0.0359	0.0387	0.133	0.0033	0.0444	0.1144	0.0147	0.0158	0.0046	0.0022	0.0148	0.0188	0.1197	0.0289	0.1168	0.0449	0.0026
1	rs74968601	177156354	1.04	0.0702833737600549	1.07	0.184406357471863	0.0652850199605912	0.00289820185035787	0.006	0.0085	0.1045	0.0128	0.0438	0.0177	0.0185	0.0256	0.0039	0.0359	0.0386	0.133	0.0034	0.0444	0.1144	0.0147	0.0158	0.0046	0.0022	0.0148	0.0188	0.1197	0.0289	0.1167	0.0449	0.0026
1	rs12031932	177162809	1.04	0.0702833737600549	1.07	0.184406357471863	0.0854889628421231	0.00322941801758254	0.0061	0.0089	0.1041	0.0128	0.0437	0.0178	0.0187	0.0255	0.004	0.0352	0.0388	0.1322	0.0033	0.0446	0.1127	0.0149	0.016	0.0048	0.0023	0.0147	0.019	0.119	0.0302	0.1176	0.0451	0.0028
1	rs10798504	177170590	1.04	0.0702833737600549	1.07	0.184406357471863	0.0878185620881892	0.00371271820601335	0.0061	0.0089	0.1041	0.0128	0.0437	0.0178	0.0187	0.0255	0.004	0.0352	0.0388	0.1322	0.0033	0.0446	0.1126	0.0149	0.0161	0.0048	0.0023	0.0147	0.0191	0.1191	0.0302	0.1176	0.0451	0.0029
1	rs112112485	177179064	1.03	0.0846525390220556	1.07	0.184406357471863	0.123982684686708	0.00554815150635065	0.0063	0.0092	0.1055	0.0132	0.0432	0.0184	0.0185	0.0251	0.0041	0.0337	0.0382	0.1298	0.0032	0.0451	0.1132	0.0149	0.0163	0.005	0.0026	0.0146	0.0191	0.1187	0.03	0.1192	0.0447	0.0031
1	rs17380506	177179432	1.03	0.0846525390220556	1.07	0.184406357471863	0.124394849488363	0.0057576504652526	0.0063	0.0092	0.1055	0.0132	0.0432	0.0184	0.0185	0.0251	0.0041	0.0337	0.0382	0.1298	0.0032	0.0451	0.1132	0.0149	0.0163	0.005	0.0026	0.0146	0.0191	0.1187	0.03	0.1192	0.0447	0.0031
1	rs72720770	177187010	1.03	0.0846525390220556	1.07	0.184406357471863	0.13049521473454	0.00823179318221974	0.0063	0.0092	0.1055	0.0133	0.0431	0.0184	0.0185	0.0251	0.0041	0.0337	0.0382	0.1298	0.0032	0.0451	0.1132	0.0149	0.0163	0.005	0.0026	0.0146	0.0191	0.1187	0.03	0.1193	0.0447	0.0031
1	Affx-5948141	177188408	1.03	0.0846525390220556	1.07	0.184406357471863	0.132414969531937	0.0104049540046055	0.0063	0.0092	0.1055	0.0133	0.0432	0.0184	0.0185	0.0251	0.0041	0.0337	0.0382	0.1297	0.0032	0.0451	0.1132	0.0149	0.0163	0.005	0.0026	0.0146	0.0191	0.1187	0.03	0.1193	0.0447	0.0031
1	rs6660903	177192181	1.03	0.0846525390220556	1.07	0.184406357471863	0.123923871927619	0.00966993397630557	0.0063	0.0092	0.1056	0.0133	0.0432	0.0184	0.0185	0.0251	0.0041	0.0337	0.0381	0.1296	0.0032	0.0452	0.1131	0.0149	0.0164	0.005	0.0026	0.0146	0.0191	0.1187	0.03	0.1193	0.045	0.0031
1	rs12758156	177204853	1.03	0.0846525390220556	1.1	0.116987187387052	0.0421516563241146	0.0146279588085182	0.0067	0.0093	0.105	0.0132	0.0432	0.0184	0.0183	0.0251	0.0036	0.0336	0.0378	0.1293	0.0033	0.0456	0.1132	0.0146	0.0165	0.0048	0.0029	0.0147	0.0188	0.1184	0.0303	0.1196	0.0452	0.0035
1	rs1402638	177211909	1.03	0.0846525390220556	1.1	0.116987187387052	0.0371937059098554	0.0230615318717745	0.0068	0.0093	0.1048	0.0132	0.0432	0.0184	0.0183	0.0251	0.0035	0.0336	0.0378	0.1292	0.0033	0.0456	0.1132	0.0146	0.0165	0.0048	0.0029	0.0147	0.0187	0.1184	0.0303	0.1196	0.0452	0.0036
1	rs6699955	177214110	1.03	0.0846525390220556	1.1	0.116987187387052	0.0368995822611782	0.0204850892916082	0.0068	0.0093	0.1049	0.0132	0.0432	0.0184	0.0183	0.0251	0.0035	0.0335	0.0378	0.1292	0.0033	0.0456	0.1132	0.0146	0.0166	0.0048	0.0029	0.0147	0.0187	0.1184	0.0303	0.1196	0.0453	0.0036
1	rs4650961	177231743	1.03	0.0846525390220556	1.09	0.136985182682918	0.0305257898840964	0.0179808445980351	0.007	0.0093	0.1045	0.0133	0.0431	0.0185	0.0184	0.0252	0.0035	0.0334	0.0375	0.1295	0.0034	0.0457	0.1135	0.0146	0.0166	0.0048	0.003	0.0148	0.0187	0.1182	0.0303	0.1198	0.0452	0.0036
1	rs114417088	177236545	1.03	0.0846525390220556	1.09	0.136985182682918	0.0259136806265421	0.0145596199269337	0.007	0.0093	0.1043	0.0133	0.043	0.0185	0.0184	0.0252	0.0035	0.0333	0.0374	0.1296	0.0035	0.0457	0.1136	0.0146	0.0166	0.0048	0.003	0.0148	0.0187	0.1182	0.0303	0.1199	0.0452	0.0036
1	rs74526077	177239085	1.03	0.0846525390220556	1.09	0.136985182682918	0.0234829216606774	0.0188624929852197	0.007	0.0093	0.104	0.0133	0.043	0.0185	0.0183	0.0252	0.0035	0.0333	0.0373	0.1296	0.0036	0.0457	0.1137	0.0146	0.0166	0.0048	0.003	0.0149	0.0187	0.1181	0.0303	0.1199	0.0452	0.0036
1	rs3176443	177247854	1.03	0.0846525390220556	1.09	0.136985182682918	0.0204731020795852	0.0236635615162287	0.0071	0.0093	0.1036	0.0133	0.043	0.0185	0.0183	0.0252	0.0035	0.0332	0.0372	0.1298	0.0037	0.0457	0.1137	0.0146	0.0165	0.0048	0.0031	0.0149	0.0187	0.1182	0.0304	0.12	0.0452	0.0037
1	rs9425454	177252510	1.03	0.0846525390220556	1.09	0.136985182682918	0.0187710610545158	0.0242292183668624	0.0071	0.0093	0.1035	0.0133	0.043	0.0185	0.0183	0.0252	0.0035	0.0332	0.0372	0.1299	0.0037	0.0457	0.1138	0.0146	0.0165	0.0048	0.003	0.0149	0.0187	0.1182	0.0304	0.12	0.0452	0.0037
1	rs11581477	177253298	1.03	0.0846525390220556	1.09	0.136985182682918	0.0187216483343476	0.0247570096144036	0.0071	0.0093	0.1034	0.0133	0.043	0.0185	0.0183	0.0252	0.0035	0.0332	0.0372	0.1299	0.0037	0.0457	0.1138	0.0146	0.0165	0.0048	0.003	0.0149	0.0187	0.1182	0.0304	0.12	0.0452	0.0038
1	rs74683788	177257146	1.03	0.0846525390220556	1.09	0.136985182682918	0.0147612535806207	0.0230188137595001	0.0071	0.0093	0.1029	0.0134	0.043	0.0185	0.0182	0.0251	0.0035	0.0331	0.037	0.13	0.0039	0.0459	0.1138	0.0146	0.0165	0.0048	0.0031	0.0149	0.0187	0.1183	0.0305	0.1201	0.0452	0.0038
1	rs766021	177269474	1.03	0.0846525390220556	1.09	0.136985182682918	0.013764583620269	0.025648658810426	0.0072	0.0093	0.1026	0.0134	0.043	0.0185	0.0181	0.0251	0.0035	0.033	0.037	0.13	0.0041	0.046	0.1139	0.0146	0.0165	0.0048	0.0031	0.015	0.0186	0.1183	0.0305	0.1201	0.0451	0.0039
1	rs16851037	177271313	1.03	0.0846525390220556	1.09	0.136985182682918	0.0126331596006609	0.0217965241477336	0.0072	0.0093	0.1027	0.0134	0.043	0.0185	0.018	0.0251	0.0035	0.033	0.037	0.1301	0.0041	0.046	0.114	0.0146	0.0165	0.0048	0.0031	0.015	0.0186	0.1183	0.0305	0.1201	0.0451	0.0039
1	rs35735655	177274735	1.03	0.0846525390220556	1.09	0.136985182682918	0.0112250859250786	0.0229761335677571	0.0072	0.0093	0.1029	0.0133	0.043	0.0185	0.0175	0.0251	0.0035	0.033	0.0369	0.1301	0.0041	0.046	0.1141	0.0146	0.0163	0.0048	0.0031	0.015	0.0186	0.1184	0.0305	0.1201	0.0452	0.0039
1	rs12569209	177279412	1.03	0.0846525390220556	1.09	0.136985182682918	0.0124069702483598	0.0319538013725012	0.0072	0.0094	0.1034	0.0132	0.0431	0.0184	0.0167	0.0251	0.0037	0.0331	0.0369	0.1302	0.0041	0.046	0.1144	0.0146	0.0158	0.0048	0.0031	0.0151	0.0186	0.1186	0.0305	0.1201	0.0453	0.0039
1	rs7542908	177282200	1.03	0.0846525390220556	1.09	0.136985182682918	0.011618850834896	0.0322033852047225	0.0073	0.0093	0.1033	0.0132	0.043	0.0184	0.0167	0.0251	0.0037	0.0331	0.0369	0.1302	0.0041	0.046	0.1144	0.0145	0.0158	0.0048	0.0031	0.0151	0.0186	0.1187	0.0304	0.1201	0.0453	0.0039
1	rs4652244	177298448	1.03	0.0846525390220556	1.09	0.136985182682918	0.0114864621159504	0.0310135842277934	0.0073	0.0093	0.1033	0.0132	0.043	0.0185	0.0166	0.0251	0.0037	0.0331	0.0368	0.1302	0.0041	0.046	0.1145	0.0143	0.0158	0.0048	0.0031	0.0151	0.0185	0.1187	0.0304	0.1201	0.0454	0.0039
1	rs10798511	177321589	1.03	0.0846525390220556	1.09	0.136985182682918	0.00773687393575153	0.0707352835858344	0.0078	0.0096	0.1015	0.0132	0.0427	0.0183	0.0158	0.0254	0.0037	0.0333	0.0367	0.1314	0.0047	0.0461	0.1159	0.0136	0.0155	0.005	0.0034	0.0151	0.0184	0.1188	0.03	0.1193	0.0456	0.0042
1	rs11799430	177357812	1.03	0.0846525390220556	1.1	0.116987187387052	0.00607662478562208	0.0921014462994714	0.0081	0.0095	0.1008	0.0133	0.0428	0.0182	0.0155	0.0256	0.0037	0.0337	0.0373	0.1319	0.0049	0.0463	0.116	0.0133	0.0153	0.0051	0.0035	0.0149	0.0184	0.1186	0.0298	0.1188	0.0454	0.0042
1	rs3829797	177362948	1.03	0.0846525390220556	1.1	0.116987187387052	0.00616169908052519	0.0942342717704379	0.0081	0.0095	0.1007	0.0133	0.0428	0.0182	0.0155	0.0256	0.0037	0.0337	0.0373	0.132	0.0049	0.0464	0.1159	0.0133	0.0153	0.0051	0.0035	0.0149	0.0184	0.1186	0.0299	0.1187	0.0454	0.0042
1	rs72724839	177363178	1.03	0.0846525390220556	1.1	0.116987187387052	0.0060730998753874	0.0923374721587286	0.0081	0.0095	0.1007	0.0133	0.0428	0.0182	0.0155	0.0256	0.0037	0.0337	0.0373	0.132	0.0049	0.0464	0.1159	0.0133	0.0153	0.0051	0.0035	0.0149	0.0184	0.1187	0.0299	0.1187	0.0454	0.0042
1	rs2143799	177402972	1.03	0.0846525390220556	1.1	0.116987187387052	0.00584051628857903	0.0938378485077095	0.0081	0.0096	0.0995	0.0134	0.0427	0.0184	0.0154	0.0258	0.0037	0.0336	0.0375	0.1318	0.005	0.0468	0.1167	0.0135	0.0153	0.005	0.0035	0.015	0.0185	0.1187	0.0303	0.1178	0.045	0.0043
1	rs182078111	177404432	1.03	0.0846525390220556	1.1	0.116987187387052	0.00590920796831147	0.0924949556582326	0.0081	0.0096	0.0994	0.0134	0.0427	0.0184	0.0154	0.0258	0.0037	0.0336	0.0375	0.132	0.005	0.0468	0.1167	0.0135	0.0153	0.005	0.0035	0.015	0.0185	0.1187	0.0303	0.1176	0.0449	0.0043
1	rs10798518	177408482	1.03	0.0846525390220556	1.1	0.116987187387052	0.00644826242529521	0.0947108498544757	0.0081	0.0096	0.0992	0.0135	0.0427	0.0185	0.0156	0.0258	0.0037	0.0336	0.0375	0.1324	0.005	0.0468	0.1167	0.0135	0.0155	0.0051	0.0035	0.0149	0.0184	0.1186	0.0303	0.1173	0.0449	0.0043
1	rs6425424	177410973	1.03	0.0846525390220556	1.1	0.116987187387052	0.00651125229819755	0.0887448420242595	0.0081	0.0096	0.0992	0.0136	0.0427	0.0186	0.0156	0.0259	0.0037	0.0336	0.0375	0.1325	0.005	0.0468	0.1166	0.0135	0.0155	0.005	0.0035	0.0148	0.0184	0.1186	0.0303	0.1173	0.0449	0.0043
1	rs78678489	177412876	1.03	0.0846525390220556	1.1	0.116987187387052	0.00636744618068747	0.0866626688665699	0.0081	0.0096	0.0992	0.0136	0.0427	0.0186	0.0156	0.0259	0.0037	0.0336	0.0374	0.1324	0.005	0.0468	0.1166	0.0135	0.0155	0.005	0.0035	0.0148	0.0184	0.1187	0.0303	0.1173	0.0449	0.0043
1	rs74558125	177416573	1.03	0.0846525390220556	1.1	0.116987187387052	0.0062189255241227	0.0845243513721715	0.0081	0.0096	0.0992	0.0136	0.043	0.0186	0.0156	0.0259	0.0037	0.0336	0.0374	0.1324	0.005	0.0468	0.1166	0.0135	0.0155	0.005	0.0035	0.0148	0.0183	0.1187	0.0302	0.1172	0.0449	0.0043
1	rs74601468	177417817	1.03	0.0846525390220556	1.1	0.116987187387052	0.00607662478562208	0.0816568593424426	0.0081	0.0096	0.0992	0.0136	0.043	0.0186	0.0156	0.0259	0.0037	0.0336	0.0374	0.1324	0.005	0.0469	0.1166	0.0136	0.0155	0.005	0.0035	0.0147	0.0183	0.1187	0.0302	0.1172	0.0449	0.0043
1	rs72726731	177418319	1.03	0.0846525390220556	1.1	0.116987187387052	0.00570835095736381	0.0808342760944891	0.0081	0.0096	0.0992	0.0136	0.043	0.0186	0.0156	0.0258	0.0037	0.0336	0.0374	0.1324	0.005	0.0469	0.1166	0.0137	0.0155	0.005	0.0035	0.0147	0.0183	0.1187	0.0302	0.1172	0.0449	0.0043
1	rs17668057	177425617	1.03	0.0846525390220556	1.1	0.116987187387052	0.00495140016043597	0.0819568163429922	0.0081	0.0096	0.0992	0.0136	0.0429	0.0186	0.0156	0.0259	0.0037	0.0336	0.0374	0.1323	0.005	0.0469	0.1166	0.0137	0.0155	0.005	0.0035	0.0147	0.0183	0.1186	0.0302	0.1171	0.0449	0.0043
1	rs7556631	177430938	1.03	0.0846525390220556	1.1	0.116987187387052	0.00516537137325825	0.0924949556582326	0.0081	0.0096	0.0991	0.0136	0.0429	0.0186	0.0156	0.026	0.0037	0.0336	0.0374	0.1321	0.0052	0.047	0.1165	0.0137	0.0155	0.005	0.0035	0.0147	0.0182	0.1186	0.0301	0.1168	0.0449	0.0043
1	rs6675650	177433277	1.03	0.0846525390220556	1.1	0.116987187387052	0.0105320290802709	0.125150796408133	0.0083	0.0094	0.0971	0.0141	0.0422	0.0195	0.0163	0.0261	0.0037	0.0337	0.0369	0.1317	0.0063	0.0479	0.1174	0.0142	0.0161	0.0054	0.0037	0.0151	0.018	0.1188	0.0296	0.1141	0.0447	0.0044
1	rs7539470	177436223	1.04	0.0702833737600549	1.1	0.116987187387052	0.0762841124623418	0.221038087386348	0.0089	0.0099	0.0922	0.015	0.0408	0.0204	0.0165	0.0266	0.0039	0.034	0.0366	0.1312	0.0073	0.0503	0.1178	0.0149	0.0174	0.0054	0.0037	0.0152	0.0178	0.12	0.0291	0.1113	0.044	0.0045
1	rs75796144	177440993	1.04	0.0702833737600549	1.1	0.116987187387052	0.0729282312722355	0.208836326861065	0.0089	0.0099	0.0921	0.015	0.0408	0.0204	0.0165	0.0266	0.0039	0.034	0.0366	0.1311	0.0073	0.0503	0.1178	0.0149	0.0174	0.0054	0.0037	0.0152	0.0178	0.12	0.0291	0.1111	0.044	0.0045
1	rs2038486	177458431	1.03	0.0846525390220556	1.1	0.116987187387052	0.159396389912443	0.382561969226766	0.0093	0.0101	0.0913	0.0156	0.0409	0.0205	0.0168	0.0275	0.0039	0.0349	0.0364	0.1292	0.0076	0.0517	0.1176	0.0156	0.0179	0.0057	0.0037	0.0152	0.0174	0.1207	0.0286	0.1081	0.0437	0.0049
1	rs12089461	177468716	1.03	0.0846525390220556	1.1	0.116987187387052	0.160561009748008	0.382944786542925	0.0093	0.0101	0.0913	0.0156	0.0409	0.0206	0.0168	0.0275	0.0039	0.0349	0.0364	0.1292	0.0076	0.0517	0.1178	0.0156	0.0178	0.0057	0.0037	0.0151	0.0173	0.1207	0.0286	0.108	0.0436	0.0049
1	rs72710838	177476701	1.03	0.0846525390220556	1.1	0.116987187387052	0.157048202246783	0.371633636829433	0.0093	0.0101	0.0914	0.0156	0.0409	0.0206	0.0168	0.0275	0.0039	0.035	0.0364	0.1291	0.0076	0.0517	0.1178	0.0156	0.0178	0.0057	0.0037	0.0151	0.0173	0.1207	0.0286	0.1082	0.0437	0.0049
1	rs1885023	177476951	1.03	0.0846525390220556	1.1	0.116987187387052	0.157048202246783	0.371633636829433	0.0093	0.0101	0.0914	0.0156	0.0409	0.0206	0.0168	0.0275	0.0039	0.035	0.0364	0.1291	0.0076	0.0517	0.1178	0.0156	0.0178	0.0057	0.0037	0.0151	0.0173	0.1207	0.0286	0.1082	0.0437	0.0049
1	rs79337935	177482846	1.03	0.0846525390220556	1.1	0.116987187387052	0.146003608330289	0.345825384522591	0.0093	0.0101	0.0914	0.0156	0.041	0.0206	0.0168	0.0275	0.0038	0.035	0.0364	0.1291	0.0076	0.0517	0.1178	0.0156	0.0178	0.0057	0.0037	0.0151	0.0173	0.1206	0.0286	0.1081	0.0437	0.0049
1	rs10798536	177483724	1.03	0.0846525390220556	1.1	0.116987187387052	0.147272481048784	0.347686629949331	0.0093	0.0101	0.0914	0.0156	0.0409	0.0206	0.0168	0.0275	0.0038	0.035	0.0364	0.1291	0.0076	0.0517	0.1178	0.0156	0.0178	0.0057	0.0037	0.0151	0.0173	0.1207	0.0285	0.1082	0.0437	0.0049
1	rs72710846	177487736	1.03	0.0846525390220556	1.1	0.116987187387052	0.184416326510826	0.312225154572281	0.0093	0.0101	0.091	0.0155	0.0408	0.0203	0.0168	0.0276	0.0036	0.0351	0.0364	0.1292	0.0078	0.0519	0.1179	0.0157	0.0178	0.0057	0.0037	0.0151	0.0173	0.1206	0.0286	0.1079	0.0436	0.0049
1	rs12057474	177489074	1.03	0.0846525390220556	1.1	0.116987187387052	0.318237906588054	0.341740803264105	0.0094	0.0102	0.0906	0.0154	0.0407	0.0201	0.0168	0.0278	0.0034	0.0351	0.0365	0.1292	0.0081	0.0522	0.1179	0.0158	0.0178	0.0056	0.0037	0.0151	0.0173	0.1206	0.0286	0.1076	0.0438	0.005
1	rs78567582	177496725	1.03	0.0846525390220556	1.1	0.116987187387052	0.476290655866269	0.376705534595236	0.0094	0.0102	0.0899	0.0152	0.0408	0.02	0.0168	0.028	0.0034	0.0353	0.0365	0.1288	0.0085	0.0524	0.1177	0.0159	0.0177	0.0056	0.0037	0.0152	0.0175	0.1208	0.0287	0.1076	0.0439	0.005
1	rs78935227	177544036	1.03	0.0846525390220556	1.1	0.116987187387052	0.557727413060121	0.409612677979929	0.0094	0.0103	0.0897	0.015	0.0406	0.0199	0.0169	0.0281	0.0033	0.0354	0.0364	0.1287	0.0086	0.0525	0.1176	0.0159	0.0178	0.0056	0.0037	0.0153	0.0175	0.1208	0.0287	0.1078	0.0439	0.0051
1	rs12405674	177561103	1.03	0.0846525390220556	1.1	0.116987187387052	0.649795658085724	0.506667077131375	0.0094	0.0103	0.0896	0.015	0.0406	0.0199	0.0169	0.0282	0.0033	0.0355	0.0364	0.1287	0.0086	0.0526	0.1175	0.016	0.0178	0.0056	0.0037	0.0153	0.0176	0.1208	0.0288	0.1078	0.0439	0.0051
1	rs17670433	177564847	1.03	0.0846525390220556	1.1	0.116987187387052	0.659664583325324	0.51038310376115	0.0094	0.0103	0.0896	0.015	0.0406	0.0199	0.0169	0.0282	0.0033	0.0355	0.0364	0.1287	0.0086	0.0526	0.1175	0.016	0.0178	0.0056	0.0037	0.0153	0.0176	0.1208	0.0288	0.1078	0.0439	0.0052
1	rs78729418	177565078	1.03	0.0846525390220556	1.1	0.116987187387052	0.660669538997287	0.509969872476726	0.0094	0.0103	0.0896	0.015	0.0406	0.0199	0.0169	0.0282	0.0033	0.0355	0.0364	0.1287	0.0086	0.0526	0.1175	0.016	0.0178	0.0056	0.0037	0.0153	0.0176	0.1209	0.0288	0.1077	0.0439	0.0052
1	rs16851585	177568799	1.03	0.0846525390220556	1.1	0.116987187387052	0.660597733518039	0.50941902923141	0.0094	0.0103	0.0896	0.015	0.0406	0.0199	0.0169	0.0282	0.0033	0.0355	0.0363	0.1287	0.0086	0.0526	0.1175	0.016	0.0178	0.0056	0.0037	0.0153	0.0176	0.1209	0.0288	0.1077	0.0439	0.0052
1	rs16851602	177590566	1.04	0.0702833737600549	1.1	0.116987187387052	0.532823178448868	0.31680774331765	0.0095	0.0099	0.0893	0.0154	0.041	0.0196	0.0176	0.0282	0.0031	0.0356	0.0363	0.1282	0.0084	0.053	0.1173	0.0162	0.0183	0.0052	0.0037	0.0149	0.0177	0.1206	0.0289	0.1073	0.0442	0.0052
1	rs79030269	177592286	1.03	0.0846525390220556	1.09	0.136985182682918	0.511323303591392	0.267988377979886	0.0095	0.0098	0.0894	0.0155	0.0411	0.0196	0.0177	0.0282	0.0031	0.0356	0.0363	0.1282	0.0084	0.0529	0.1172	0.0162	0.0183	0.0051	0.0037	0.0148	0.0177	0.1205	0.0289	0.1074	0.0442	0.0052
1	rs113741678	177600126	1.03	0.0846525390220556	1.09	0.136985182682918	0.540257683290379	0.261807608332423	0.0095	0.0097	0.0895	0.0155	0.0411	0.0195	0.0178	0.0282	0.0031	0.0356	0.0363	0.1282	0.0084	0.0529	0.1172	0.0162	0.0184	0.005	0.0038	0.0147	0.0177	0.1204	0.0289	0.1074	0.0443	0.0052
1	rs1252069	177601466	1.03	0.0846525390220556	1.1	0.116987187387052	0.552756597823394	0.280716080362443	0.0095	0.0097	0.0895	0.0155	0.0412	0.0195	0.0178	0.0282	0.0031	0.0356	0.0363	0.1282	0.0084	0.0529	0.1172	0.0162	0.0184	0.005	0.0038	0.0147	0.0177	0.1204	0.0289	0.1074	0.0443	0.0052
1	rs12134550	177601999	1.03	0.0846525390220556	1.1	0.116987187387052	0.557395375089847	0.287617046972119	0.0095	0.0097	0.0895	0.0155	0.0412	0.0195	0.0178	0.0282	0.0031	0.0356	0.0363	0.1282	0.0084	0.0529	0.1172	0.0162	0.0184	0.005	0.0038	0.0147	0.0177	0.1204	0.0289	0.1074	0.0443	0.0052
1	rs1252068	177602068	1.03	0.0846525390220556	1.1	0.116987187387052	0.55839176743323	0.291970733262023	0.0095	0.0097	0.0895	0.0155	0.0412	0.0195	0.0178	0.0282	0.0031	0.0356	0.0363	0.1282	0.0084	0.0529	0.1172	0.0162	0.0184	0.005	0.0038	0.0148	0.0177	0.1204	0.0289	0.1074	0.0443	0.0052
1	rs1415335	177602120	1.03	0.0846525390220556	1.1	0.116987187387052	0.557926680394952	0.29138123765663	0.0095	0.0097	0.0895	0.0155	0.0412	0.0195	0.0178	0.0282	0.0031	0.0356	0.0363	0.1282	0.0084	0.0529	0.1172	0.0162	0.0184	0.005	0.0038	0.0147	0.0177	0.1205	0.0289	0.1074	0.0443	0.0052
1	rs80124980	177609599	1.04	0.0702833737600549	1.09	0.136985182682918	0.541567006182795	0.244766980620074	0.0095	0.0097	0.0895	0.0155	0.0412	0.0195	0.0178	0.0282	0.0031	0.0356	0.0363	0.1281	0.0084	0.0529	0.1172	0.0162	0.0184	0.005	0.0038	0.0148	0.0177	0.1204	0.0289	0.1074	0.0443	0.0052
1	rs72711335	177610335	1.04	0.0702833737600549	1.09	0.136985182682918	0.540715775943651	0.243985864034284	0.0095	0.0097	0.0895	0.0155	0.0412	0.0195	0.0178	0.0282	0.0031	0.0356	0.0363	0.1281	0.0084	0.0529	0.1172	0.0162	0.0183	0.005	0.0038	0.0148	0.0177	0.1204	0.0289	0.1074	0.0443	0.0052
1	rs74773116	177638314	1.04	0.0702833737600549	1.09	0.136985182682918	0.585676596928433	0.194687968510382	0.0094	0.0097	0.0893	0.0158	0.0413	0.0195	0.0182	0.0283	0.003	0.036	0.0363	0.1276	0.0084	0.0532	0.1173	0.0163	0.0181	0.0047	0.0038	0.0146	0.0174	0.1201	0.0292	0.1073	0.0444	0.0051
1	rs34849342	177640212	1.04	0.0702833737600549	1.09	0.136985182682918	0.603811677852416	0.194066926194425	0.0094	0.0097	0.0893	0.0159	0.0413	0.0195	0.0182	0.0283	0.003	0.036	0.0363	0.1275	0.0085	0.0532	0.1173	0.0163	0.0181	0.0047	0.0038	0.0146	0.0174	0.1201	0.0292	0.1073	0.0444	0.0051
1	rs11581754	177640367	1.04	0.0702833737600549	1.1	0.116987187387052	0.607745805654994	0.196866886639905	0.0094	0.0097	0.0893	0.0159	0.0413	0.0195	0.0182	0.0283	0.003	0.036	0.0363	0.1275	0.0085	0.0532	0.1173	0.0163	0.0181	0.0047	0.0038	0.0146	0.0174	0.1201	0.0292	0.1073	0.0444	0.0051
1	rs60414375	177640652	1.04	0.0702833737600549	1.1	0.116987187387052	0.618851758034571	0.196762943231007	0.0094	0.0097	0.0893	0.0159	0.0413	0.0195	0.0182	0.0283	0.003	0.036	0.0363	0.1275	0.0085	0.0532	0.1173	0.0163	0.0181	0.0047	0.0039	0.0146	0.0174	0.1201	0.0292	0.1072	0.0444	0.0052
1	rs78259710	177647923	1.04	0.0702833737600549	1.1	0.116987187387052	0.593378362187112	0.196451224054656	0.0094	0.0097	0.0892	0.0159	0.0413	0.0195	0.0183	0.0283	0.003	0.036	0.0363	0.1275	0.0085	0.0532	0.1172	0.0164	0.0181	0.0047	0.0039	0.0146	0.0173	0.1199	0.0292	0.1072	0.0444	0.0052
1	rs2065142	177651338	1.04	0.0702833737600549	1.1	0.116987187387052	0.634625357527562	0.230172975102048	0.0095	0.0098	0.089	0.0161	0.0416	0.0195	0.0188	0.0284	0.0031	0.0362	0.0365	0.1272	0.0087	0.0534	0.1168	0.0166	0.0182	0.0048	0.004	0.0146	0.0173	0.1185	0.0292	0.1066	0.0444	0.0053
1	rs10753167	177651729	1.04	0.0702833737600549	1.1	0.116987187387052	0.483896131675947	0.242871364984667	0.0095	0.0099	0.0888	0.0165	0.0417	0.0196	0.019	0.0285	0.0032	0.0364	0.0369	0.1268	0.0086	0.0535	0.1161	0.0172	0.0183	0.0049	0.0041	0.0147	0.0173	0.1171	0.0291	0.1062	0.0446	0.0053
1	rs1885646	177652462	1.04	0.0702833737600549	1.1	0.116987187387052	0.266289099207912	0.255558940540181	0.0093	0.0098	0.0873	0.017	0.0416	0.02	0.019	0.0285	0.0034	0.0363	0.0375	0.128	0.0083	0.0539	0.1142	0.0177	0.019	0.0049	0.0041	0.0149	0.0172	0.1161	0.029	0.1067	0.0448	0.0053
1	rs56107921	177655422	1.05	0.0578850268271129	1.1	0.116987187387052	0.186543986692467	0.257825700739154	0.0092	0.0101	0.0874	0.0171	0.0414	0.0201	0.0191	0.0284	0.0035	0.036	0.0376	0.1279	0.008	0.054	0.1132	0.0183	0.0195	0.005	0.004	0.0149	0.0174	0.1151	0.0291	0.1072	0.0447	0.0053
1	rs79962383	177659072	1.05	0.0578850268271129	1.1	0.116987187387052	0.164850660004203	0.267299410769223	0.0091	0.0102	0.0875	0.0172	0.0413	0.0202	0.0191	0.0284	0.0035	0.036	0.0376	0.1279	0.0079	0.054	0.1128	0.0184	0.0196	0.0051	0.004	0.015	0.0175	0.1148	0.0291	0.1073	0.0448	0.0053
1	rs1022800	177670351	1.05	0.0578850268271129	1.1	0.116987187387052	0.146588430495487	0.264434661671092	0.0091	0.0102	0.0874	0.0173	0.0413	0.0202	0.0192	0.0284	0.0035	0.036	0.0376	0.1279	0.0078	0.0539	0.1127	0.0185	0.0197	0.0051	0.004	0.015	0.0175	0.1146	0.029	0.1074	0.0448	0.0053
1	rs61813477	177679692	1.04	0.0702833737600549	1.11	0.0992615496976265	0.158304825880648	0.276530625869637	0.0091	0.0102	0.0874	0.0173	0.0413	0.0202	0.0192	0.0285	0.0035	0.036	0.0376	0.128	0.0079	0.054	0.1127	0.0186	0.0197	0.0051	0.004	0.015	0.0175	0.1145	0.029	0.1072	0.0447	0.0054
1	rs1923634	177682283	1.04	0.0702833737600549	1.12	0.083651866997597	0.157489046929518	0.276994721239322	0.0091	0.0102	0.0875	0.0173	0.0413	0.0202	0.0192	0.0285	0.0035	0.0359	0.0376	0.1279	0.0079	0.054	0.1127	0.0186	0.0197	0.0051	0.004	0.015	0.0175	0.1145	0.029	0.1073	0.0448	0.0054
1	rs34545073	177691293	1.05	0.0578850268271129	1.12	0.083651866997597	0.159191385698727	0.313670147471775	0.0091	0.0102	0.0875	0.0173	0.0412	0.0203	0.0192	0.0284	0.0035	0.0359	0.0376	0.1279	0.0079	0.0539	0.1126	0.0187	0.0197	0.0051	0.004	0.015	0.0175	0.1145	0.029	0.1073	0.0447	0.0054
1	rs12120222	177702661	1.05	0.0578850268271129	1.12	0.083651866997597	0.124955547256599	0.299191496639808	0.0089	0.0101	0.0877	0.0174	0.0409	0.0206	0.0193	0.0284	0.0034	0.0359	0.0376	0.1278	0.0077	0.0537	0.1124	0.019	0.0196	0.0051	0.0039	0.0152	0.0176	0.1144	0.0292	0.1076	0.0447	0.0053
1	rs114898368	177715646	1.05	0.0578850268271129	1.12	0.083651866997597	0.132905222278707	0.365195160757507	0.0088	0.0101	0.0881	0.0174	0.041	0.0207	0.0193	0.0283	0.0033	0.0359	0.0376	0.1276	0.0075	0.0537	0.1124	0.0194	0.0194	0.005	0.0037	0.0153	0.0178	0.1146	0.0293	0.1071	0.0448	0.0053
1	rs16851793	177717026	1.05	0.0578850268271129	1.12	0.083651866997597	0.128171819998384	0.347686629949331	0.0088	0.0101	0.0881	0.0174	0.041	0.0207	0.0193	0.0283	0.0033	0.0359	0.0376	0.1275	0.0075	0.0537	0.1124	0.0194	0.0194	0.005	0.0037	0.0153	0.0178	0.1146	0.0293	0.1071	0.0448	0.0053
1	rs72711371	177721089	1.05	0.0578850268271129	1.12	0.083651866997597	0.144225267121447	0.403773384586784	0.0088	0.0101	0.0881	0.0174	0.0411	0.0207	0.0193	0.0283	0.0033	0.0359	0.0376	0.1275	0.0075	0.0536	0.1123	0.0194	0.0194	0.005	0.0037	0.0152	0.0178	0.1145	0.0293	0.1071	0.0448	0.0052
1	rs77067752	177725065	1.05	0.0578850268271129	1.12	0.083651866997597	0.137460587327629	0.408313077332514	0.0088	0.01	0.0881	0.0174	0.0411	0.0208	0.0194	0.0283	0.0033	0.0359	0.0376	0.1275	0.0074	0.0536	0.1123	0.0195	0.0194	0.0051	0.0037	0.0154	0.0178	0.1144	0.0293	0.1072	0.0447	0.0052
1	rs3131332	177740608	1.05	0.0578850268271129	1.12	0.083651866997597	0.139504324957235	0.374801309658333	0.0088	0.01	0.0882	0.0174	0.0411	0.0208	0.0194	0.0283	0.0033	0.0359	0.0375	0.1276	0.0073	0.0537	0.1122	0.0195	0.0194	0.005	0.0037	0.0154	0.0178	0.1143	0.0293	0.1074	0.0448	0.0051
1	rs115300114	177750446	1.08	0.0307113420574436	1.13	0.0699995683306186	0.298282309370907	0.198428254519909	0.0066	0.0094	0.0917	0.0164	0.0405	0.0196	0.0193	0.0283	0.0023	0.0342	0.0349	0.1271	0.0055	0.0567	0.1142	0.0217	0.0192	0.004	0.0025	0.0152	0.0184	0.1143	0.0298	0.1112	0.0472	0.0029
1	rs16851869	177750506	1.08	0.0307113420574436	1.13	0.0699995683306186	0.309609024052005	0.153668968817247	0.0065	0.0093	0.0918	0.0164	0.0404	0.0196	0.0193	0.0283	0.0023	0.0341	0.0349	0.1271	0.0054	0.0568	0.1142	0.0218	0.0192	0.004	0.0025	0.0152	0.0184	0.1143	0.0298	0.1113	0.0473	0.0029
1	rs2093519	177752701	1.08	0.0307113420574436	1.13	0.0699995683306186	0.340432458073079	0.317533115843343	0.0063	0.0093	0.0921	0.0163	0.0404	0.0195	0.0193	0.0282	0.0021	0.0339	0.0348	0.1269	0.0053	0.0572	0.1143	0.0221	0.0192	0.0039	0.0024	0.0153	0.0185	0.1142	0.0298	0.1118	0.0476	0.0026
1	rs12046610	177755681	1.08	0.0307113420574436	1.13	0.0699995683306186	0.308718397991766	0.222119240298046	0.0063	0.0093	0.0922	0.0163	0.0404	0.0194	0.0192	0.0284	0.0021	0.0338	0.0348	0.1268	0.0054	0.0573	0.1142	0.022	0.0193	0.0039	0.0024	0.0153	0.0184	0.114	0.0298	0.1125	0.0476	0.0025
1	rs1923626	177756504	1.08	0.0307113420574436	1.12	0.083651866997597	0.28927709251255	0.142284369371962	0.0063	0.0093	0.0922	0.0164	0.0403	0.0194	0.0193	0.0284	0.002	0.0336	0.0348	0.1268	0.0053	0.0573	0.1141	0.0219	0.0193	0.0039	0.0024	0.0153	0.0185	0.114	0.0299	0.1127	0.0476	0.0025
1	rs116840496	177762913	1.08	0.0307113420574436	1.12	0.083651866997597	0.326583899642724	0.0581108038099986	0.0063	0.009	0.0934	0.016	0.0403	0.0189	0.0185	0.0281	0.0018	0.0328	0.0351	0.1279	0.0051	0.0572	0.1154	0.0219	0.0188	0.0038	0.0022	0.0151	0.0185	0.1143	0.0295	0.114	0.0479	0.0022
1	rs4650974	177765025	1.08	0.0307113420574436	1.13	0.0699995683306186	0.313683448415982	0.0293636850180866	0.0064	0.0089	0.0936	0.016	0.0403	0.0189	0.0184	0.0281	0.0017	0.0326	0.0352	0.128	0.0051	0.0572	0.1155	0.0219	0.0187	0.0038	0.0022	0.0151	0.0185	0.1143	0.0294	0.1142	0.048	0.0021
1	rs114135218	177765035	1.08	0.0307113420574436	1.12	0.083651866997597	0.317334286572325	0.0300379713805366	0.0064	0.0089	0.0936	0.016	0.0404	0.0188	0.0184	0.0281	0.0017	0.0325	0.0353	0.1281	0.0051	0.0573	0.1157	0.0219	0.0187	0.0037	0.0022	0.015	0.0184	0.1143	0.0294	0.1141	0.048	0.0021
1	rs4075235	177768322	1.08	0.0307113420574436	1.12	0.083651866997597	0.292342536145384	0.0314078799091107	0.0064	0.0089	0.0937	0.0159	0.0403	0.0188	0.0183	0.0279	0.0017	0.0325	0.0353	0.1282	0.0051	0.057	0.1156	0.0219	0.0185	0.0037	0.0022	0.0151	0.0184	0.1143	0.0294	0.1149	0.0479	0.0021
1	rs79161286	177769855	1.08	0.0307113420574436	1.11	0.0992615496976265	0.303109242784778	0.0319039923282261	0.0064	0.0089	0.0937	0.0159	0.0403	0.0188	0.0183	0.0278	0.0017	0.0325	0.0353	0.1282	0.0051	0.057	0.1156	0.0219	0.0184	0.0037	0.0023	0.0151	0.0184	0.1144	0.0294	0.115	0.048	0.0021
1	rs4618929	177772715	1.08	0.0307113420574436	1.11	0.0992615496976265	0.31658230098567	0.0267383323651783	0.0063	0.0089	0.0939	0.0159	0.0403	0.0188	0.0182	0.0278	0.0017	0.0324	0.0352	0.1282	0.0051	0.057	0.1156	0.0219	0.0184	0.0037	0.0023	0.0151	0.0184	0.1145	0.0293	0.115	0.048	0.0021
1	rs12065872	177772894	1.08	0.0307113420574436	1.11	0.0992615496976265	0.312687097702785	0.0265095516250392	0.0063	0.0089	0.0939	0.0159	0.0403	0.0188	0.0182	0.0278	0.0017	0.0324	0.0353	0.1282	0.0051	0.057	0.1156	0.0218	0.0184	0.0037	0.0023	0.0151	0.0184	0.1145	0.0294	0.115	0.048	0.0021
1	rs4652268	177779633	1.08	0.0307113420574436	1.11	0.0992615496976265	0.369240208769485	0.0358436157932095	0.0063	0.009	0.0941	0.0158	0.0403	0.0187	0.0181	0.0277	0.0017	0.0322	0.0353	0.1285	0.005	0.0571	0.1154	0.0219	0.0182	0.0037	0.0025	0.0151	0.0183	0.1147	0.0294	0.1151	0.048	0.002
1	rs12077264	177786433	1.08	0.0307113420574436	1.11	0.0992615496976265	0.438494263767252	0.0308173030052022	0.0063	0.009	0.0947	0.0156	0.0403	0.0185	0.0176	0.0276	0.0016	0.0318	0.0354	0.129	0.0049	0.0573	0.115	0.0219	0.0179	0.0037	0.0027	0.015	0.0181	0.1155	0.0295	0.1152	0.048	0.0019
1	rs10798570	177788008	1.08	0.0307113420574436	1.11	0.0992615496976265	0.442406872483169	0.010841548984753	0.0063	0.009	0.095	0.0156	0.0403	0.0184	0.0175	0.0275	0.0017	0.0316	0.0354	0.1292	0.0049	0.0573	0.1149	0.022	0.0178	0.0037	0.0027	0.015	0.0181	0.1157	0.0296	0.1152	0.0479	0.0019
1	rs80081786	177797988	1.08	0.0307113420574436	1.11	0.0992615496976265	0.444429145545466	0.00636618263033342	0.0063	0.0088	0.0952	0.0152	0.0405	0.0182	0.0168	0.0274	0.0017	0.0314	0.0354	0.1298	0.0048	0.0574	0.1149	0.022	0.0174	0.0039	0.0027	0.0151	0.0179	0.1162	0.0297	0.1157	0.0481	0.0019
1	rs12043001	177807335	1.08	0.0307113420574436	1.11	0.0992615496976265	0.446336609693356	0.00492488694129684	0.0063	0.0089	0.0953	0.0152	0.0404	0.0181	0.0168	0.0274	0.0017	0.0313	0.0353	0.1298	0.0048	0.0573	0.1148	0.022	0.0173	0.0039	0.0027	0.0151	0.0179	0.1163	0.0297	0.1159	0.0482	0.0019
1	rs75718494	177815095	1.08	0.0307113420574436	1.11	0.0992615496976265	0.449983842137899	0.00384779053540982	0.0063	0.0089	0.0953	0.0151	0.0404	0.018	0.0166	0.0273	0.0018	0.0312	0.0353	0.1299	0.0048	0.0573	0.1148	0.0219	0.0172	0.004	0.0027	0.0151	0.018	0.1163	0.0297	0.1161	0.0483	0.0019
1	rs36055936	177816796	1.08	0.0307113420574436	1.11	0.0992615496976265	0.447112665156571	0.00307643884819816	0.0063	0.0089	0.0953	0.0151	0.0404	0.018	0.0166	0.0273	0.0018	0.0312	0.0353	0.1299	0.0048	0.0573	0.1148	0.0219	0.0172	0.004	0.0027	0.0151	0.018	0.1163	0.0297	0.1162	0.0483	0.0019
1	rs114014418	177821873	1.08	0.0307113420574436	1.11	0.0992615496976265	0.432598779062075	0.00906958857596834	0.0064	0.009	0.0953	0.015	0.0405	0.0178	0.0165	0.0272	0.0018	0.0311	0.0354	0.1299	0.0047	0.0572	0.1148	0.0218	0.0171	0.004	0.0027	0.0152	0.018	0.1164	0.0298	0.1165	0.0484	0.0019
1	rs1571347	177827338	1.08	0.0307113420574436	1.11	0.0992615496976265	0.404284142928538	0.00698360053309797	0.0064	0.0091	0.0952	0.0149	0.0406	0.0177	0.0164	0.0271	0.0018	0.0311	0.0354	0.13	0.0047	0.0571	0.1149	0.0218	0.0171	0.0041	0.0027	0.0152	0.018	0.1164	0.0298	0.1168	0.0484	0.002
1	rs75279301	177828085	1.08	0.0307113420574436	1.11	0.0992615496976265	0.403489223364576	0.0171939261747321	0.0064	0.0091	0.0952	0.0149	0.0406	0.0177	0.0164	0.0271	0.0018	0.031	0.0354	0.13	0.0047	0.0571	0.1149	0.0217	0.0171	0.004	0.0027	0.0152	0.0181	0.1164	0.0298	0.1168	0.0485	0.002
1	rs12563545	177830829	1.08	0.0307113420574436	1.11	0.0992615496976265	0.400034815385337	0.0118650341543469	0.0064	0.0091	0.0951	0.015	0.0406	0.0177	0.0163	0.0271	0.0018	0.031	0.0354	0.1299	0.0047	0.057	0.1149	0.0217	0.0171	0.004	0.0027	0.0152	0.018	0.1164	0.0298	0.1168	0.0485	0.002
1	rs16852018	177832257	1.08	0.0307113420574436	1.11	0.0992615496976265	0.411645665683601	0.0124889663012906	0.0064	0.009	0.0951	0.015	0.0406	0.0176	0.0163	0.0272	0.0019	0.0309	0.0354	0.13	0.0047	0.0569	0.115	0.0216	0.0171	0.004	0.0027	0.0152	0.018	0.1164	0.0299	0.117	0.0485	0.002
1	rs633715	177852580	1.09	0.0244129772860817	1.11	0.0992615496976265	0.534384283477994	0.010841548984753	0.0068	0.0089	0.0943	0.0141	0.0409	0.0169	0.014	0.0261	0.0023	0.0302	0.0351	0.1296	0.0043	0.0561	0.1161	0.0209	0.0174	0.0049	0.003	0.0159	0.0169	0.1162	0.0313	0.1219	0.0482	0.002
1	rs516636	177855517	1.09	0.0244129772860817	1.11	0.0992615496976265	0.547740861489897	0.00668257294700575	0.0068	0.0089	0.0942	0.0141	0.0408	0.0168	0.0139	0.0261	0.0023	0.0301	0.0351	0.1296	0.0043	0.056	0.1162	0.0208	0.0175	0.0049	0.0031	0.0159	0.0168	0.1162	0.0314	0.1222	0.0481	0.002
1	rs574367	177873210	1.09	0.0244129772860817	1.11	0.0992615496976265	0.549982082643792	0.00577882708940733	0.0068	0.0089	0.0942	0.0141	0.0408	0.0168	0.0138	0.0261	0.0023	0.0301	0.035	0.1294	0.0043	0.0559	0.1165	0.0208	0.0176	0.0049	0.0031	0.016	0.0169	0.1162	0.0316	0.1223	0.0481	0.002
1	rs75905071	177876156	1.09	0.0244129772860817	1.11	0.0992615496976265	0.547872578675595	0.00518143788231617	0.0068	0.0089	0.0942	0.0141	0.0408	0.0168	0.0138	0.0261	0.0023	0.0301	0.035	0.1294	0.0043	0.0559	0.1165	0.0208	0.0176	0.0049	0.0031	0.016	0.0169	0.1162	0.0316	0.1224	0.0481	0.002
1	rs77609769	177879879	1.09	0.0244129772860817	1.11	0.0992615496976265	0.545569683457347	0.00246457724321632	0.0068	0.0089	0.0942	0.0141	0.0408	0.0168	0.0137	0.0261	0.0023	0.0301	0.035	0.1294	0.0043	0.0559	0.1165	0.0208	0.0176	0.0049	0.0031	0.016	0.0169	0.1162	0.0317	0.1224	0.0481	0.002
1	rs12044938	177880203	1.09	0.0244129772860817	1.11	0.0992615496976265	0.545701154254645	0.0023850940734983	0.0068	0.0089	0.0942	0.0141	0.0408	0.0168	0.0137	0.0261	0.0023	0.0301	0.035	0.1294	0.0043	0.0559	0.1165	0.0208	0.0176	0.0049	0.0031	0.016	0.0169	0.1162	0.0317	0.1224	0.0481	0.002
1	rs543874	177889480	1.09	0.0244129772860817	1.11	0.0992615496976265	0.544321456216353	0.00220520544184607	0.0069	0.0089	0.0941	0.014	0.0408	0.0167	0.0137	0.026	0.0024	0.0301	0.035	0.1296	0.0043	0.0558	0.1166	0.0208	0.0177	0.0049	0.0031	0.016	0.0168	0.116	0.0317	0.1228	0.0481	0.002
1	rs593809	177896795	1.09	0.0244129772860817	1.11	0.0992615496976265	0.558857036330369	0.00161521864629921	0.0069	0.0089	0.0941	0.014	0.0408	0.0167	0.0136	0.0259	0.0024	0.03	0.0349	0.1296	0.0043	0.0556	0.1167	0.0208	0.0177	0.005	0.0031	0.0161	0.0167	0.1159	0.0318	0.1231	0.0481	0.002
1	rs61745560	177902387	1.09	0.0244129772860817	1.11	0.0992615496976265	0.568870706389753	0.00114306343409057	0.0069	0.0088	0.0941	0.0139	0.0406	0.0169	0.0137	0.0258	0.0024	0.03	0.0348	0.1298	0.0043	0.0554	0.1167	0.0208	0.018	0.005	0.0031	0.0161	0.0166	0.1157	0.0319	0.1234	0.0481	0.0019
1	rs3813649	177902725	1.09	0.0244129772860817	1.11	0.0992615496976265	0.570614868181542	0.00106620192415168	0.0069	0.0088	0.0942	0.0139	0.0406	0.017	0.0137	0.0258	0.0024	0.03	0.0348	0.1298	0.0043	0.0554	0.1167	0.0208	0.0181	0.0049	0.0031	0.0161	0.0166	0.1157	0.0319	0.1235	0.0481	0.0019
1	rs591120	177902753	1.09	0.0244129772860817	1.11	0.0992615496976265	0.570950569857836	0.00106620192415168	0.0069	0.0088	0.0942	0.0139	0.0406	0.017	0.0137	0.0258	0.0024	0.03	0.0348	0.1298	0.0043	0.0554	0.1166	0.0208	0.0181	0.0049	0.0031	0.0161	0.0166	0.1157	0.0319	0.1235	0.0481	0.0019
1	rs2182914	177903578	1.09	0.0244129772860817	1.11	0.0992615496976265	0.586492268014031	0.000906138809779874	0.0069	0.0088	0.0941	0.0138	0.0405	0.0172	0.0138	0.0257	0.0024	0.03	0.0347	0.1298	0.0043	0.0553	0.1162	0.021	0.0181	0.0049	0.0032	0.0161	0.0167	0.1161	0.0318	0.1237	0.0479	0.0019
1	rs7538368	177904240	1.09	0.0244129772860817	1.11	0.0992615496976265	0.586492268014031	0.000726557379991347	0.0069	0.0088	0.0941	0.0138	0.0405	0.0173	0.0138	0.0256	0.0025	0.03	0.0346	0.1297	0.0043	0.0553	0.1158	0.0211	0.0182	0.0048	0.0032	0.0161	0.0169	0.1163	0.0317	0.124	0.0478	0.0019
1	rs7522194	177905469	1.09	0.0244129772860817	1.11	0.0992615496976265	0.592968246611132	0.000629522126809214	0.0069	0.0088	0.094	0.0138	0.0405	0.0173	0.0139	0.0255	0.0024	0.03	0.0346	0.1296	0.0043	0.0553	0.1156	0.0212	0.0182	0.0048	0.0032	0.016	0.017	0.1166	0.0317	0.1242	0.0477	0.0019
1	rs943762	177908852	1.09	0.0244129772860817	1.11	0.0992615496976265	0.605397715632653	0.000648295094647511	0.0069	0.0088	0.0941	0.0138	0.0405	0.0173	0.0139	0.0254	0.0024	0.03	0.0346	0.1295	0.0043	0.0553	0.1154	0.0212	0.0182	0.0048	0.0031	0.016	0.0171	0.1167	0.0317	0.1244	0.0478	0.0019
1	rs115536049	177911513	1.09	0.0244129772860817	1.11	0.0992615496976265	0.605604731543276	0.000617181768562378	0.0069	0.0088	0.0941	0.0138	0.0405	0.0173	0.0139	0.0254	0.0024	0.0299	0.0346	0.1296	0.0043	0.0553	0.1152	0.0211	0.0182	0.0048	0.0031	0.016	0.0171	0.1168	0.0317	0.1245	0.0478	0.0019
1	rs78342676	177911922	1.09	0.0244129772860817	1.11	0.0992615496976265	0.604776863678297	0.000617181768562378	0.0069	0.0088	0.0941	0.0138	0.0405	0.0173	0.0139	0.0253	0.0024	0.0299	0.0346	0.1296	0.0043	0.0553	0.1152	0.0211	0.0182	0.0048	0.0031	0.016	0.0171	0.1168	0.0318	0.1245	0.0477	0.0019
1	rs10913469	177913519	1.09	0.0244129772860817	1.11	0.0992615496976265	0.606985671175465	0.000617181768562378	0.0069	0.0088	0.0941	0.0138	0.0405	0.0173	0.014	0.0253	0.0024	0.0299	0.0346	0.1296	0.0042	0.0554	0.115	0.0211	0.0181	0.0048	0.0031	0.016	0.017	0.1169	0.0318	0.1246	0.0477	0.0019
1	rs77373722	177914298	1.09	0.0244129772860817	1.1	0.116987187387052	0.585948428723231	0.000673817357799585	0.0069	0.0088	0.0941	0.0138	0.0404	0.0173	0.014	0.0253	0.0024	0.0299	0.0346	0.1295	0.0042	0.0554	0.115	0.0212	0.0181	0.0048	0.0031	0.016	0.017	0.117	0.0319	0.1246	0.0477	0.0019
1	rs1336782	177915020	1.09	0.0244129772860817	1.1	0.116987187387052	0.568468561866801	0.000623334480715441	0.0069	0.0088	0.094	0.0138	0.0404	0.0173	0.014	0.0253	0.0024	0.0299	0.0347	0.1294	0.0042	0.0555	0.1151	0.0212	0.0181	0.0048	0.003	0.016	0.0169	0.117	0.0319	0.1246	0.0477	0.0019
1	rs61816280	177922697	1.09	0.0244129772860817	1.1	0.116987187387052	0.595430908938191	0.000331223396541021	0.0069	0.0089	0.0928	0.014	0.0402	0.0173	0.0144	0.0247	0.0023	0.0299	0.0348	0.1288	0.004	0.056	0.115	0.021	0.0186	0.0047	0.0028	0.0158	0.0167	0.1177	0.0323	0.1252	0.0483	0.0018
1	rs12129817	177923440	1.09	0.0244129772860817	1.1	0.116987187387052	0.592831570600208	0.00029793707257552	0.0069	0.0089	0.0927	0.014	0.0402	0.0173	0.0144	0.0246	0.0023	0.0299	0.0349	0.1287	0.004	0.056	0.1151	0.0209	0.0187	0.0047	0.0028	0.0158	0.0167	0.1178	0.0323	0.1253	0.0483	0.0018
1	rs34246968	177929501	1.09	0.0244129772860817	1.1	0.116987187387052	0.614676195248976	0.000282055065307811	0.0068	0.009	0.0921	0.0139	0.04	0.0173	0.0147	0.0243	0.0022	0.0295	0.035	0.1287	0.0038	0.056	0.1147	0.0208	0.0199	0.0047	0.0025	0.0158	0.0169	0.1177	0.0328	0.1254	0.0485	0.0018
1	rs7413442	177929940	1.09	0.0244129772860817	1.1	0.116987187387052	0.629628309765329	5.7396127546778e-05	0.0069	0.009	0.092	0.0139	0.04	0.0173	0.0147	0.0243	0.0021	0.0295	0.0351	0.1287	0.0038	0.056	0.1147	0.0208	0.0201	0.0047	0.0025	0.0158	0.0169	0.1176	0.0328	0.1254	0.0486	0.0018
1	rs12040910	177929987	1.09	0.0244129772860817	1.1	0.116987187387052	0.633075048610521	5.58689351531001e-05	0.0069	0.009	0.092	0.014	0.04	0.0173	0.0147	0.0243	0.0021	0.0295	0.0351	0.1287	0.0038	0.056	0.1147	0.0208	0.0201	0.0047	0.0025	0.0158	0.0169	0.1176	0.0328	0.1254	0.0486	0.0018
1	rs867275	177930096	1.09	0.0244129772860817	1.1	0.116987187387052	0.628434511076764	4.85940105138215e-05	0.0069	0.009	0.0919	0.014	0.0401	0.0173	0.0147	0.0243	0.0021	0.0295	0.0351	0.1286	0.0038	0.0559	0.1146	0.0208	0.0201	0.0047	0.0025	0.0158	0.017	0.1176	0.0329	0.1254	0.0486	0.0018
1	rs12135725	177934467	1.09	0.0244129772860817	1.1	0.116987187387052	0.843118751905812	0.000175672046391049	0.0069	0.009	0.0927	0.014	0.0394	0.0176	0.0148	0.0241	0.0022	0.0288	0.0348	0.1284	0.0039	0.057	0.1138	0.0208	0.0203	0.0047	0.0025	0.0157	0.0171	0.1175	0.0333	0.1255	0.0485	0.0018
1	rs1415085	177935275	1.09	0.0244129772860817	1.1	0.116987187387052	0.854581027293297	0.00012939269000278	0.0069	0.009	0.0927	0.014	0.0394	0.0176	0.0148	0.0241	0.0022	0.0288	0.0348	0.1284	0.0039	0.057	0.1138	0.0208	0.0203	0.0047	0.0025	0.0157	0.0171	0.1175	0.0334	0.1255	0.0485	0.0018
1	rs35959058	177937009	1.1	0.0192206709224904	1.1	0.116987187387052	0.858604339908728	0.000403991341377839	0.0066	0.009	0.0929	0.0141	0.0394	0.0175	0.0148	0.0246	0.0022	0.0284	0.035	0.1284	0.0036	0.0566	0.1132	0.0208	0.0204	0.0045	0.0024	0.0156	0.017	0.1177	0.0333	0.1262	0.0489	0.0016
1	rs7523508	177937755	1.1	0.0192206709224904	1.1	0.116987187387052	0.936136234708794	0.000883395262868901	0.0063	0.009	0.0931	0.0142	0.0393	0.0174	0.0149	0.0248	0.0022	0.0284	0.0353	0.1278	0.0032	0.0563	0.1125	0.0207	0.0205	0.0044	0.0023	0.0154	0.0168	0.1183	0.0337	0.1274	0.0494	0.0014
1	rs3813653	177938972	1.1	0.0192206709224904	1.1	0.116987187387052	0.94215801499793	0.00273991852739317	0.0063	0.009	0.0935	0.0142	0.0394	0.0176	0.0149	0.0251	0.0022	0.0284	0.035	0.1277	0.0032	0.0563	0.1115	0.0202	0.0202	0.0043	0.0023	0.0152	0.0166	0.1185	0.0337	0.1288	0.0494	0.0013
1	rs41267164	177939593	1.1	0.0192206709224904	1.1	0.116987187387052	0.939814307527162	0.0026556328166852	0.0063	0.009	0.0935	0.0142	0.0394	0.0176	0.015	0.0251	0.0022	0.0284	0.035	0.1277	0.0032	0.0563	0.1114	0.0202	0.0202	0.0043	0.0023	0.0152	0.0166	0.1185	0.0337	0.1289	0.0494	0.0013
1	rs10798588	177940209	1.1	0.0192206709224904	1.1	0.116987187387052	0.9366374374313	0.0013153051570018	0.0063	0.009	0.0935	0.0142	0.0394	0.0176	0.015	0.0251	0.0022	0.0285	0.035	0.1277	0.0032	0.0563	0.1114	0.0202	0.0202	0.0043	0.0023	0.0152	0.0166	0.1185	0.0337	0.1289	0.0494	0.0013
1	rs71628264	177943005	1.1	0.0192206709224904	1.1	0.116987187387052	0.943079419533074	0.00112572191429696	0.0063	0.009	0.0935	0.0143	0.0394	0.0176	0.015	0.0251	0.0022	0.0285	0.035	0.1277	0.0032	0.0563	0.1114	0.0202	0.0202	0.0043	0.0023	0.0152	0.0166	0.1185	0.0337	0.1289	0.0494	0.0013
1	rs79943341	177947481	1.1	0.0192206709224904	1.1	0.116987187387052	0.9449233485805	0.00108302142320466	0.0063	0.009	0.0934	0.0143	0.0394	0.0176	0.015	0.0251	0.0022	0.0285	0.035	0.1276	0.0032	0.0563	0.1114	0.0202	0.0203	0.0043	0.0023	0.0152	0.0166	0.1185	0.0337	0.1289	0.0494	0.0013
1	rs1336775	177964578	1.1	0.0192206709224904	1.1	0.116987187387052	0.958884654203015	0.00144103546394183	0.0063	0.009	0.0933	0.0143	0.0394	0.0176	0.0151	0.0252	0.0022	0.0286	0.035	0.1276	0.0031	0.0563	0.1113	0.0202	0.0204	0.0043	0.0023	0.0151	0.0166	0.1184	0.0337	0.1289	0.0494	0.0013
1	rs115045185	177966280	1.1	0.0192206709224904	1.1	0.116987187387052	0.966320103765673	0.00367935822891247	0.0062	0.009	0.0931	0.0145	0.0395	0.0177	0.0151	0.0253	0.0022	0.0285	0.035	0.1277	0.0031	0.0564	0.1111	0.0201	0.0205	0.0043	0.0022	0.0149	0.0165	0.1185	0.0338	0.1288	0.0495	0.0013
1	rs35308250	177967005	1.1	0.0192206709224904	1.1	0.116987187387052	0.944336481956587	0.000575087296097854	0.0062	0.009	0.0929	0.0146	0.0395	0.0177	0.0152	0.0254	0.0022	0.0285	0.0351	0.1277	0.0032	0.0565	0.111	0.02	0.0206	0.0043	0.0022	0.0148	0.0165	0.1186	0.034	0.1287	0.0495	0.0013
1	rs1340182	177980721	1.1	0.0192206709224904	1.1	0.116987187387052	0.936386822141983	0.000274302618892602	0.0062	0.009	0.0924	0.0146	0.0397	0.0178	0.015	0.0254	0.0022	0.0283	0.0355	0.1281	0.0031	0.0563	0.1106	0.0198	0.0207	0.0043	0.0022	0.0148	0.0163	0.1189	0.0338	0.1289	0.0498	0.0013
1	rs79942003	177986566	1.1	0.0192206709224904	1.1	0.116987187387052	0.929131109016275	0.000322710311915343	0.0062	0.009	0.0923	0.0147	0.0397	0.0178	0.015	0.0255	0.0022	0.0282	0.0354	0.1283	0.003	0.0562	0.1104	0.0197	0.0208	0.0043	0.0022	0.0147	0.0163	0.119	0.0338	0.1289	0.0499	0.0013
1	rs59044224	177987546	1.1	0.0192206709224904	1.1	0.116987187387052	0.937055191474075	0.000318501795371092	0.0062	0.009	0.0923	0.0146	0.0398	0.0174	0.015	0.0254	0.0022	0.0282	0.0355	0.1285	0.003	0.0563	0.1104	0.0197	0.0207	0.0043	0.0022	0.0148	0.0163	0.1191	0.0338	0.129	0.0496	0.0013
1	rs17360705	177989198	1.1	0.0192206709224904	1.1	0.116987187387052	0.931130340704618	0.00023388512840635	0.0062	0.009	0.0923	0.0146	0.0398	0.0174	0.015	0.0254	0.0022	0.0282	0.0355	0.1286	0.003	0.0563	0.1103	0.0197	0.0207	0.0043	0.0022	0.0148	0.0163	0.1192	0.0338	0.129	0.0496	0.0013
1	rs11585914	177992402	1.1	0.0192206709224904	1.1	0.116987187387052	0.937890931609098	0.00028993304918209	0.0061	0.009	0.0923	0.0146	0.0398	0.0174	0.015	0.0255	0.0022	0.0282	0.0355	0.1286	0.003	0.0563	0.1103	0.0197	0.0207	0.0043	0.0022	0.0148	0.0163	0.1192	0.0338	0.1291	0.0496	0.0013
1	rs1415082	177995470	1.1	0.0192206709224904	1.1	0.116987187387052	0.879410380884112	0.00036656501062374	0.0062	0.009	0.0921	0.0146	0.0405	0.0174	0.0152	0.0256	0.0021	0.0284	0.0352	0.1286	0.0028	0.0566	0.1098	0.0194	0.0208	0.0042	0.002	0.0145	0.0161	0.1195	0.0337	0.1302	0.0491	0.0013
1	rs7555586	177998614	1.1	0.0192206709224904	1.1	0.116987187387052	0.658660319339029	0.00584260433449458	0.0063	0.0087	0.0922	0.0144	0.0415	0.017	0.0157	0.0253	0.0018	0.029	0.0348	0.1298	0.0025	0.057	0.1083	0.0187	0.0208	0.0039	0.0016	0.0143	0.0159	0.1205	0.0335	0.1321	0.0483	0.0013
1	rs7530170	178001395	1.1	0.0192206709224904	1.1	0.116987187387052	0.649011906439028	0.00419691705718303	0.0063	0.0087	0.0922	0.0144	0.0415	0.017	0.0157	0.0253	0.0018	0.029	0.0348	0.1298	0.0025	0.057	0.1083	0.0187	0.0209	0.0039	0.0016	0.0143	0.0159	0.1205	0.0334	0.1321	0.0483	0.0013
1	rs10753177	178008473	1.1	0.0192206709224904	1.1	0.116987187387052	0.63836729136889	0.00258649797736229	0.0062	0.0087	0.0922	0.0144	0.0416	0.0171	0.0157	0.0253	0.0018	0.0291	0.0347	0.1299	0.0025	0.057	0.1083	0.0187	0.0209	0.0039	0.0016	0.0143	0.0158	0.1205	0.0334	0.1321	0.0482	0.0013
1	rs79558106	178008506	1.1	0.0192206709224904	1.1	0.116987187387052	0.620734992351639	0.00285455049862402	0.0062	0.0087	0.0921	0.0144	0.0416	0.0171	0.0157	0.0253	0.0018	0.0291	0.0347	0.13	0.0025	0.057	0.1083	0.0187	0.0209	0.0038	0.0016	0.0143	0.0158	0.1205	0.0335	0.1321	0.0483	0.0013
1	rs77044888	178017161	1.1	0.0192206709224904	1.1	0.116987187387052	0.576199444801045	0.00245123031379081	0.0062	0.0086	0.0919	0.0144	0.0417	0.0172	0.0159	0.0253	0.0018	0.0293	0.0346	0.1302	0.0025	0.0569	0.1079	0.0188	0.0209	0.0038	0.0015	0.0143	0.0157	0.1207	0.0334	0.1321	0.0482	0.0013
1	rs75130631	178018302	1.1	0.0192206709224904	1.1	0.116987187387052	0.566392933540477	0.00242465617915284	0.0061	0.0086	0.0919	0.0145	0.0417	0.0172	0.0159	0.0253	0.0018	0.0293	0.0346	0.1301	0.0025	0.0568	0.1079	0.0188	0.0209	0.0038	0.0015	0.0143	0.0157	0.1207	0.0334	0.1322	0.0481	0.0013
1	rs78315017	178019759	1.1	0.0192206709224904	1.1	0.116987187387052	0.557993110264599	0.00230704516604234	0.0061	0.0086	0.0918	0.0146	0.0417	0.0173	0.0159	0.0253	0.0018	0.0292	0.0346	0.1302	0.0025	0.0568	0.1079	0.0189	0.0209	0.0038	0.0015	0.0143	0.0157	0.1207	0.0334	0.1322	0.0481	0.0013
1	rs12072913	178021255	1.1	0.0192206709224904	1.09	0.136985182682918	0.547082499456131	0.00231995385091221	0.0061	0.0086	0.0918	0.0146	0.0417	0.0173	0.0159	0.0253	0.0018	0.0293	0.0346	0.1302	0.0025	0.0568	0.1078	0.0188	0.0209	0.0038	0.0015	0.0143	0.0157	0.1207	0.0335	0.1322	0.0481	0.0013
1	rs75323351	178025521	1.11	0.0149838864052024	1.09	0.136985182682918	0.338925102807664	0.0050621653934109	0.006	0.008	0.091	0.0147	0.0422	0.0174	0.0164	0.0256	0.0015	0.0298	0.0349	0.1324	0.0025	0.0565	0.1077	0.0189	0.0207	0.0038	0.0015	0.0144	0.0151	0.1203	0.0328	0.132	0.0478	0.0013
1	rs12405310	178027153	1.11	0.0149838864052024	1.08	0.159408631830651	0.301446873935219	0.00597127208565686	0.006	0.0078	0.0908	0.0148	0.0423	0.0175	0.0165	0.0255	0.0015	0.0299	0.0349	0.1331	0.0025	0.0565	0.1077	0.019	0.0207	0.0038	0.0014	0.0144	0.0149	0.1202	0.0327	0.132	0.0473	0.0013
1	rs115607533	178028247	1.11	0.0149838864052024	1.08	0.159408631830651	0.302962368288899	0.00603616263422687	0.006	0.0078	0.0908	0.0148	0.0423	0.0175	0.0165	0.0255	0.0015	0.0299	0.035	0.1332	0.0025	0.0566	0.1077	0.019	0.0207	0.0038	0.0014	0.0144	0.0149	0.1203	0.0327	0.132	0.0472	0.0013
1	rs4652291	178028711	1.11	0.0149838864052024	1.08	0.159408631830651	0.3045309735109	0.00612326069294851	0.006	0.0078	0.0908	0.0148	0.0423	0.0176	0.0165	0.0254	0.0015	0.03	0.035	0.1331	0.0025	0.0566	0.1077	0.019	0.0207	0.0038	0.0014	0.0144	0.0149	0.1204	0.0327	0.132	0.0472	0.0013
1	rs12127753	178034744	1.11	0.0149838864052024	1.08	0.159408631830651	0.282631617810356	0.00869787984530459	0.006	0.0078	0.0907	0.0147	0.0424	0.0176	0.0165	0.0254	0.0014	0.0302	0.0351	0.1337	0.0025	0.0566	0.1074	0.0189	0.0206	0.0038	0.0014	0.0144	0.0147	0.1206	0.0327	0.132	0.0469	0.0012
1	rs12081844	178037527	1.11	0.0149838864052024	1.08	0.159408631830651	0.250207754430416	0.00980913898164545	0.0061	0.0077	0.0906	0.0146	0.0424	0.0175	0.0165	0.0252	0.0013	0.0307	0.0353	0.1348	0.0025	0.0565	0.1069	0.0189	0.0204	0.0037	0.0014	0.0145	0.0145	0.1208	0.0327	0.132	0.0466	0.0012
1	rs79770947	178038969	1.11	0.0149838864052024	1.08	0.159408631830651	0.219976136197975	0.010841548984753	0.0061	0.0076	0.0907	0.0145	0.0425	0.0176	0.0165	0.0251	0.0013	0.0309	0.0353	0.1355	0.0024	0.0565	0.1068	0.0189	0.0202	0.0037	0.0014	0.0145	0.0144	0.1209	0.0327	0.132	0.0463	0.0012
1	rs35059065	178049282	1.1	0.0192206709224904	1.08	0.159408631830651	0.154317788721116	0.0220886267442524	0.0061	0.0072	0.0908	0.0143	0.0429	0.0176	0.0163	0.0243	0.0011	0.0322	0.0356	0.1388	0.0023	0.0566	0.1059	0.0188	0.0194	0.0035	0.0013	0.0149	0.0141	0.1214	0.0325	0.1319	0.0447	0.0011
1	rs77947619	178052365	1.1	0.0192206709224904	1.08	0.159408631830651	0.149303109007987	0.0236203135640135	0.0061	0.0071	0.0908	0.0144	0.0429	0.0176	0.0163	0.0242	0.0011	0.0323	0.0356	0.139	0.0023	0.0566	0.1058	0.0187	0.0194	0.0035	0.0013	0.0149	0.0141	0.1215	0.0324	0.1319	0.0446	0.0011
1	rs35926996	178075351	1.1	0.0192206709224904	1.08	0.159408631830651	0.141343239241691	0.0274302294344924	0.0062	0.007	0.0908	0.0144	0.043	0.0176	0.0162	0.0238	0.0011	0.0325	0.0356	0.1396	0.0023	0.0566	0.1055	0.0186	0.0194	0.0034	0.0012	0.0149	0.0142	0.1217	0.0322	0.132	0.0444	0.001
1	rs116143308	178093269	1.1	0.0192206709224904	1.07	0.184406357471863	0.142715875965701	0.0270601819196288	0.0062	0.007	0.0908	0.0144	0.043	0.0176	0.0162	0.0238	0.0011	0.0325	0.0356	0.1397	0.0023	0.0566	0.1055	0.0186	0.0194	0.0034	0.0012	0.0149	0.0142	0.1216	0.0323	0.132	0.0444	0.001
1	rs76233263	178129953	1.1	0.0192206709224904	1.07	0.184406357471863	0.155292098986222	0.0393863052735187	0.0062	0.007	0.0908	0.0144	0.0431	0.0175	0.0161	0.0238	0.0011	0.0326	0.0357	0.1398	0.0023	0.0566	0.1055	0.0185	0.0194	0.0034	0.0012	0.0149	0.0142	0.1216	0.0323	0.1321	0.0444	0.001
1	rs61813786	178135236	1.1	0.0192206709224904	1.07	0.184406357471863	0.156337605537713	0.0423398292037379	0.0062	0.007	0.0908	0.0144	0.0432	0.0175	0.0161	0.0238	0.0011	0.0326	0.0357	0.1398	0.0023	0.0566	0.1055	0.0185	0.0194	0.0034	0.0012	0.0149	0.0142	0.1216	0.0323	0.1321	0.0444	0.001
1	rs72705021	178138639	1.1	0.0192206709224904	1.07	0.184406357471863	0.152846434719074	0.0438235762824547	0.0062	0.007	0.0908	0.0144	0.0432	0.0175	0.0161	0.0238	0.0011	0.0326	0.0357	0.1398	0.0023	0.0565	0.1055	0.0185	0.0194	0.0034	0.0012	0.0149	0.0142	0.1216	0.0323	0.1321	0.0444	0.001
1	rs316274	178142208	1.1	0.0192206709224904	1.07	0.184406357471863	0.151947681195903	0.0444002990420635	0.0062	0.007	0.0908	0.0144	0.0432	0.0175	0.0161	0.0237	0.0011	0.0326	0.0357	0.1398	0.0023	0.0565	0.1055	0.0185	0.0194	0.0034	0.0012	0.0149	0.0142	0.1216	0.0323	0.1321	0.0444	0.001
1	rs11804588	178145023	1.1	0.0192206709224904	1.07	0.184406357471863	0.151018951537204	0.0431359396601652	0.0062	0.007	0.0908	0.0144	0.0432	0.0175	0.0161	0.0237	0.0011	0.0326	0.0357	0.1398	0.0023	0.0565	0.1055	0.0185	0.0194	0.0034	0.0012	0.0149	0.0142	0.1216	0.0323	0.1321	0.0444	0.001
1	rs75602636	178155325	1.1	0.0192206709224904	1.07	0.184406357471863	0.151151420832788	0.0344898318453624	0.0062	0.007	0.0908	0.0144	0.0432	0.0175	0.0162	0.0237	0.0011	0.0326	0.0357	0.1398	0.0023	0.0565	0.1054	0.0185	0.0194	0.0034	0.0012	0.0149	0.0142	0.1216	0.0323	0.1322	0.0444	0.001
1	rs72705028	178158658	1.1	0.0192206709224904	1.07	0.184406357471863	0.151914454233874	0.0348001270654683	0.0062	0.007	0.0909	0.0144	0.0432	0.0175	0.0162	0.0237	0.0011	0.0326	0.0357	0.1398	0.0023	0.0565	0.1054	0.0185	0.0194	0.0034	0.0012	0.0149	0.0142	0.1216	0.0323	0.1322	0.0443	0.001
1	rs6665862	178159389	1.1	0.0192206709224904	1.07	0.184406357471863	0.151283958914104	0.0349038415136676	0.0062	0.007	0.0909	0.0144	0.0432	0.0175	0.0162	0.0237	0.0011	0.0326	0.0357	0.1398	0.0023	0.0565	0.1054	0.0185	0.0194	0.0034	0.0012	0.0149	0.0142	0.1216	0.0323	0.1322	0.0443	0.001
1	rs12036491	178163651	1.1	0.0192206709224904	1.07	0.184406357471863	0.149994646476664	0.0344382397724384	0.0062	0.007	0.0909	0.0144	0.0431	0.0175	0.0162	0.0237	0.0011	0.0327	0.0357	0.1398	0.0023	0.0565	0.1054	0.0186	0.0194	0.0034	0.0012	0.0149	0.0142	0.1216	0.0323	0.1322	0.0443	0.001
1	rs178397	178181554	1.1	0.0192206709224904	1.07	0.184406357471863	0.154083152554614	0.0377034631139029	0.0062	0.007	0.091	0.0144	0.0432	0.0175	0.0162	0.0236	0.0011	0.0327	0.0357	0.1399	0.0026	0.0564	0.1053	0.0186	0.0193	0.0034	0.0012	0.0149	0.0142	0.1211	0.0323	0.1325	0.0443	0.001
1	rs116115490	178185362	1.1	0.0192206709224904	1.07	0.184406357471863	0.148482320734178	0.0374887469099659	0.0061	0.007	0.091	0.0144	0.0433	0.0175	0.0162	0.0236	0.0011	0.0327	0.0359	0.1399	0.0026	0.0564	0.1054	0.0186	0.0193	0.0034	0.0012	0.0149	0.014	0.121	0.0323	0.1324	0.0443	0.001
1	rs113867106	178191001	1.1	0.0192206709224904	1.07	0.184406357471863	0.146653496592268	0.0390580037421088	0.0061	0.007	0.091	0.0144	0.0433	0.0175	0.0162	0.0236	0.0011	0.0327	0.0359	0.1399	0.0025	0.0564	0.1053	0.0186	0.0193	0.0033	0.0012	0.0149	0.014	0.1211	0.0323	0.1325	0.0443	0.001
1	rs77051391	178232047	1.1	0.0192206709224904	1.07	0.184406357471863	0.122400698039561	0.0573325947688789	0.006	0.007	0.091	0.0146	0.0432	0.0175	0.0161	0.0235	0.0011	0.0329	0.036	0.1402	0.0024	0.0559	0.1055	0.0184	0.0191	0.0033	0.0011	0.015	0.014	0.1213	0.0323	0.1329	0.0442	0.001
1	rs76587959	178236940	1.1	0.0192206709224904	1.07	0.184406357471863	0.119187652287031	0.0525091471335297	0.006	0.007	0.091	0.0146	0.0432	0.0175	0.0161	0.0235	0.0011	0.033	0.036	0.1402	0.0024	0.0559	0.1056	0.0184	0.0191	0.0033	0.0011	0.015	0.0139	0.1213	0.0323	0.1329	0.0442	0.001
1	rs17360859	178248085	1.1	0.0192206709224904	1.07	0.184406357471863	0.115603564858732	0.0596806478881288	0.006	0.007	0.091	0.0147	0.0432	0.0175	0.0161	0.0235	0.0011	0.033	0.036	0.1403	0.0024	0.0558	0.1056	0.0184	0.019	0.0033	0.0011	0.015	0.0139	0.1213	0.0323	0.1329	0.0442	0.001
1	rs7546764	178248645	1.1	0.0192206709224904	1.07	0.184406357471863	0.115434565887241	0.0577860044362551	0.006	0.007	0.091	0.0147	0.0432	0.0175	0.0161	0.0235	0.0011	0.033	0.036	0.1403	0.0024	0.0558	0.1056	0.0184	0.019	0.0033	0.0011	0.015	0.0139	0.1213	0.0323	0.1329	0.0442	0.001
1	rs114489089	178260771	1.1	0.0192206709224904	1.07	0.184406357471863	0.113001130365796	0.06093606042113	0.006	0.007	0.0911	0.0147	0.0432	0.0174	0.0161	0.0235	0.0011	0.033	0.036	0.1404	0.0024	0.0557	0.1056	0.0183	0.019	0.0033	0.0011	0.015	0.0139	0.1214	0.0323	0.133	0.0442	0.001
1	rs16852679	178294736	1.1	0.0192206709224904	1.07	0.184406357471863	0.110133984570305	0.0614679728446678	0.006	0.0069	0.0911	0.0147	0.0432	0.0173	0.0161	0.0235	0.001	0.0331	0.036	0.1406	0.0024	0.0556	0.1057	0.0183	0.019	0.0033	0.0011	0.015	0.0139	0.1214	0.0323	0.1332	0.0442	0.001
1	rs34194793	178329065	1.1	0.0192206709224904	1.07	0.184406357471863	0.113056713453847	0.0625376679516786	0.006	0.0069	0.0911	0.0148	0.0432	0.0172	0.0161	0.0235	0.001	0.0331	0.036	0.1406	0.0024	0.0555	0.1057	0.0183	0.019	0.0033	0.0011	0.015	0.0138	0.1215	0.0323	0.1332	0.0442	9e-04
1	rs3791026	178343890	1.1	0.0192206709224904	1.07	0.184406357471863	0.114591847899918	0.0674471379883101	0.006	0.0069	0.0911	0.0148	0.0433	0.0171	0.0161	0.0235	0.001	0.0331	0.036	0.1407	0.0024	0.0555	0.1057	0.0183	0.019	0.0033	0.0011	0.015	0.0138	0.1215	0.0323	0.1331	0.0442	9e-04
1	rs7521590	178345846	1.1	0.0192206709224904	1.06	0.212122118160079	0.11467594897929	0.0678632666738902	0.006	0.0069	0.0911	0.0148	0.0433	0.0171	0.0161	0.0235	0.001	0.0331	0.036	0.1407	0.0024	0.0555	0.1057	0.0183	0.019	0.0033	0.0011	0.015	0.0138	0.1215	0.0323	0.1331	0.0442	9e-04
1	rs871101	178362794	1.1	0.0192206709224904	1.06	0.212122118160079	0.114255822828083	0.0749543415105019	0.006	0.0069	0.0911	0.0148	0.0434	0.0171	0.0161	0.0235	0.001	0.0332	0.0361	0.1408	0.0024	0.0555	0.1057	0.0183	0.019	0.0033	0.0011	0.015	0.0138	0.1215	0.0324	0.133	0.0441	9e-04
1	rs72707022	178370483	1.1	0.0192206709224904	1.06	0.212122118160079	0.11408803780008	0.0701710063148475	0.006	0.0069	0.091	0.0148	0.0434	0.0171	0.0162	0.0235	0.001	0.0332	0.0361	0.1408	0.0024	0.0555	0.1057	0.0183	0.0189	0.0033	0.0011	0.015	0.0138	0.1214	0.0324	0.133	0.0441	9e-04
1	rs1857236	178371785	1.1	0.0192206709224904	1.06	0.212122118160079	0.111231354384498	0.0708766457271976	0.006	0.0069	0.091	0.0148	0.0434	0.0172	0.0162	0.0235	0.001	0.0333	0.036	0.1408	0.0024	0.0554	0.1057	0.0184	0.0189	0.0033	0.0011	0.015	0.0138	0.1214	0.0323	0.133	0.0441	9e-04
1	rs17512785	178403320	1.1	0.0192206709224904	1.04	0.276253925711104	0.110517299847335	0.0727964518298534	0.006	0.0069	0.091	0.0149	0.0434	0.0173	0.0162	0.0235	0.001	0.0333	0.036	0.1408	0.0024	0.0554	0.1056	0.0184	0.019	0.0033	0.0011	0.015	0.0138	0.1214	0.0323	0.1329	0.0441	9e-04
1	rs77871196	178410859	1.1	0.0192206709224904	1.04	0.276253925711104	0.109642359230194	0.0713723338817499	0.006	0.0069	0.091	0.0149	0.0434	0.0173	0.0162	0.0235	0.001	0.0333	0.036	0.1408	0.0024	0.0554	0.1056	0.0184	0.019	0.0033	0.0011	0.015	0.0138	0.1214	0.0323	0.1329	0.0441	9e-04
1	rs387933	178425132	1.1	0.0192206709224904	1.04	0.276253925711104	0.0929662944361556	0.0505945494654554	0.006	0.0069	0.091	0.0149	0.0434	0.0173	0.0162	0.0235	0.001	0.0333	0.036	0.1407	0.0024	0.0553	0.1057	0.0184	0.019	0.0033	0.0011	0.015	0.0138	0.1214	0.0323	0.1328	0.0441	9e-04
1	rs61813853	178434852	1.1	0.0192206709224904	1.03	0.312927433563081	0.0905022097496186	0.0501054942421736	0.0059	0.0069	0.091	0.0149	0.0434	0.0173	0.0162	0.0235	0.001	0.0333	0.036	0.1408	0.0024	0.0552	0.1057	0.0184	0.019	0.0033	0.0011	0.015	0.0138	0.1214	0.0323	0.1328	0.0441	9e-04
1	rs41302097	178445395	1.1	0.0192206709224904	1.03	0.312927433563081	0.0886755791867965	0.0490731513813373	0.0059	0.0069	0.091	0.0149	0.0434	0.0173	0.0162	0.0235	0.001	0.0333	0.0361	0.1408	0.0023	0.0552	0.1057	0.0184	0.019	0.0033	0.0011	0.015	0.0138	0.1214	0.0323	0.1328	0.044	9e-04
1	rs2746325	178463591	1.1	0.0192206709224904	1.03	0.312927433563081	0.064445942776047	0.0730110712971125	0.0059	0.0068	0.0909	0.0153	0.0436	0.0172	0.0161	0.0235	0.001	0.0339	0.0363	0.1414	0.0022	0.0544	0.1057	0.0182	0.019	0.0035	0.0011	0.015	0.0139	0.1214	0.0324	0.1322	0.0439	0.001
1	rs6676826	178466432	1.1	0.0192206709224904	1.03	0.312927433563081	0.0262165383236425	0.0916301132588253	0.0059	0.0069	0.0911	0.0156	0.0438	0.0175	0.016	0.0232	0.001	0.0348	0.0371	0.1419	0.002	0.0525	0.1051	0.0182	0.0187	0.0035	0.0012	0.0152	0.0141	0.1213	0.0325	0.1315	0.044	9e-04
1	rs13374463	178470510	1.09	0.0244129772860817	1.04	0.276253925711104	0.0203242352111685	0.102956120694023	0.0058	0.0069	0.0914	0.0157	0.044	0.0176	0.0159	0.0235	9e-04	0.0352	0.0374	0.1421	0.0019	0.0518	0.1049	0.0182	0.0185	0.0035	0.0011	0.0153	0.0142	0.1212	0.0326	0.1312	0.044	9e-04
1	rs10158298	178470865	1.09	0.0244129772860817	1.04	0.276253925711104	0.0214464297574652	0.101481579165474	0.0058	0.0069	0.0914	0.0157	0.044	0.0176	0.0159	0.0235	9e-04	0.0352	0.0374	0.1421	0.0019	0.0518	0.1048	0.0183	0.0185	0.0034	0.0011	0.0153	0.0142	0.1212	0.0326	0.1312	0.044	9e-04
1	rs113883177	178478696	1.09	0.0244129772860817	1.04	0.276253925711104	0.0144663455206607	0.110958399926122	0.0057	0.0069	0.0915	0.0158	0.0442	0.0179	0.0157	0.0233	9e-04	0.0358	0.0379	0.1427	0.0016	0.0513	0.1048	0.0183	0.0182	0.0029	0.0011	0.0155	0.0144	0.1208	0.0328	0.1306	0.0442	8e-04
1	rs10158746	178478792	1.09	0.0244129772860817	1.04	0.276253925711104	0.0146922767999529	0.114959484431824	0.0057	0.0069	0.0915	0.0158	0.0442	0.0179	0.0157	0.0233	9e-04	0.0358	0.0379	0.1427	0.0016	0.0513	0.1047	0.0183	0.0182	0.0029	0.0011	0.0156	0.0145	0.1208	0.0328	0.1306	0.0442	8e-04
1	rs10913563	178483231	1.09	0.0244129772860817	1.06	0.212122118160079	0.0166853529671427	0.126125596555621	0.0057	0.0069	0.0914	0.0158	0.0443	0.0179	0.0157	0.0233	9e-04	0.0358	0.0379	0.1427	0.0016	0.0513	0.1048	0.0182	0.0182	0.0029	0.001	0.0156	0.0145	0.1208	0.0328	0.1306	0.0442	8e-04
1	rs41267184	178483355	1.09	0.0244129772860817	1.06	0.212122118160079	0.0166475705374516	0.124885432141754	0.0057	0.0069	0.0914	0.0158	0.0443	0.0179	0.0157	0.0233	9e-04	0.0358	0.0379	0.1427	0.0016	0.0513	0.1048	0.0182	0.0182	0.0029	0.001	0.0156	0.0145	0.1208	0.0328	0.1306	0.0442	8e-04
1	rs12754916	178484065	1.09	0.0244129772860817	1.06	0.212122118160079	0.0163029148294025	0.119883745808456	0.0057	0.0069	0.0914	0.0158	0.0443	0.0179	0.0157	0.0233	9e-04	0.0358	0.0379	0.1427	0.0016	0.0513	0.1048	0.0182	0.0182	0.0029	0.001	0.0156	0.0145	0.1208	0.0328	0.1306	0.0442	8e-04
1	rs78748438	178486589	1.09	0.0244129772860817	1.09	0.136985182682918	0.0155933807494082	0.116333833258781	0.0057	0.0069	0.0914	0.0158	0.0443	0.0179	0.0156	0.0233	9e-04	0.0358	0.0379	0.1428	0.0016	0.0513	0.1049	0.0182	0.0182	0.0029	0.001	0.0156	0.0145	0.1208	0.0328	0.1306	0.0442	8e-04
1	rs12079481	178489903	1.09	0.0244129772860817	1.09	0.136985182682918	0.0152083921352106	0.108600609017041	0.0057	0.0069	0.0914	0.0158	0.0443	0.0179	0.0156	0.0233	8e-04	0.0358	0.038	0.1428	0.0016	0.0513	0.1049	0.0182	0.0182	0.0028	0.001	0.0156	0.0145	0.1209	0.0329	0.1305	0.0442	8e-04
1	rs4457535	178497186	1.09	0.0244129772860817	1.09	0.136985182682918	0.0162286894580443	0.126214354614854	0.0057	0.007	0.0908	0.0156	0.0444	0.0178	0.0153	0.0234	8e-04	0.0359	0.0383	0.1428	0.0014	0.0516	0.1054	0.018	0.0182	0.0023	9e-04	0.0158	0.0145	0.1213	0.0333	0.1299	0.0446	8e-04
1	rs4233173	178500204	1.09	0.0244129772860817	1.09	0.136985182682918	0.0165045702271883	0.1368491957257	0.0057	0.007	0.0908	0.0155	0.0445	0.0179	0.0153	0.0234	8e-04	0.0359	0.0383	0.1428	0.0014	0.0515	0.1055	0.018	0.0182	0.0023	9e-04	0.0158	0.0145	0.1213	0.0333	0.1298	0.0446	8e-04
1	rs79844559	178501561	1.09	0.0244129772860817	1.09	0.136985182682918	0.0158758641868385	0.132846540895029	0.0057	0.007	0.0908	0.0155	0.0445	0.0179	0.0153	0.0234	8e-04	0.0359	0.0383	0.1428	0.0014	0.0515	0.1055	0.018	0.0182	0.0023	9e-04	0.0158	0.0145	0.1213	0.0333	0.1298	0.0446	8e-04
1	rs79694081	178511674	1.09	0.0244129772860817	1.09	0.136985182682918	0.0167080526287649	0.14648136960889	0.0057	0.0069	0.0907	0.0157	0.0444	0.0178	0.0151	0.0234	8e-04	0.036	0.0383	0.1433	0.0014	0.0516	0.1057	0.0178	0.018	0.0023	9e-04	0.0158	0.0144	0.1208	0.0337	0.1298	0.0447	7e-04
1	rs4652302	178512766	1.09	0.0244129772860817	1.1	0.116987187387052	0.0179837972602548	0.147232115951566	0.0057	0.0068	0.0906	0.0157	0.0444	0.0179	0.0151	0.0234	8e-04	0.0361	0.0383	0.1434	0.0013	0.0516	0.1057	0.0178	0.018	0.0023	9e-04	0.0159	0.0143	0.1207	0.0337	0.1298	0.0447	7e-04
1	rs12568310	178514622	1.09	0.0244129772860817	1.11	0.0992615496976265	0.0176268852103175	0.150343530873822	0.0058	0.0068	0.0906	0.0157	0.0443	0.0178	0.0151	0.0234	8e-04	0.0361	0.0383	0.1434	0.0013	0.0517	0.1061	0.0178	0.0179	0.0023	9e-04	0.0159	0.0144	0.1208	0.0337	0.1297	0.0447	7e-04
1	rs4650994	178515312	1.09	0.0244129772860817	1.11	0.0992615496976265	0.0170282337229356	0.147420018860271	0.006	0.0069	0.0906	0.0157	0.0443	0.0178	0.015	0.0234	8e-04	0.0361	0.0383	0.1428	0.0017	0.0517	0.1062	0.0178	0.0179	0.0029	9e-04	0.0159	0.0144	0.1207	0.0338	0.1291	0.0447	7e-04
1	rs79029362	178516408	1.09	0.0244129772860817	1.11	0.0992615496976265	0.0171745463176155	0.14666892629045	0.006	0.0069	0.0906	0.0157	0.0443	0.0178	0.015	0.0234	8e-04	0.0361	0.0383	0.1427	0.0017	0.0517	0.1062	0.0178	0.0179	0.0029	9e-04	0.0159	0.0144	0.1207	0.0338	0.129	0.0447	7e-04
1	rs10913569	178518008	1.09	0.0244129772860817	1.1	0.116987187387052	0.0175482806042296	0.144797267381713	0.006	0.0069	0.0906	0.0158	0.0443	0.0178	0.015	0.0234	8e-04	0.0361	0.0383	0.1427	0.0018	0.0517	0.1062	0.0178	0.0179	0.003	9e-04	0.0159	0.0144	0.1207	0.0338	0.1289	0.0447	7e-04
1	rs74540036	178519874	1.09	0.0244129772860817	1.1	0.116987187387052	0.0170435918464531	0.140156389972366	0.006	0.0069	0.0905	0.0158	0.0443	0.0178	0.015	0.0234	8e-04	0.0361	0.0383	0.1426	0.0018	0.0517	0.1062	0.0178	0.0179	0.003	9e-04	0.0159	0.0144	0.1207	0.0338	0.1289	0.0447	7e-04
1	rs3935288	178534817	1.09	0.0244129772860817	1.1	0.116987187387052	0.0169210109166365	0.151290994582661	0.0061	0.0069	0.0903	0.0158	0.0442	0.0179	0.015	0.0233	9e-04	0.0361	0.0383	0.1425	0.0018	0.0516	0.1063	0.0178	0.0179	0.003	9e-04	0.016	0.0144	0.1207	0.0339	0.1289	0.0447	8e-04
1	rs2493867	178546651	1.09	0.0244129772860817	1.1	0.116987187387052	0.0146441351984213	0.145451359012287	0.0061	0.0069	0.0899	0.0158	0.0443	0.018	0.015	0.0233	9e-04	0.0361	0.0384	0.1423	0.0018	0.0515	0.1065	0.0178	0.0179	0.003	9e-04	0.0161	0.0145	0.1206	0.034	0.1287	0.0447	8e-04
1	rs12024886	178547662	1.09	0.0244129772860817	1.1	0.116987187387052	0.0144663455206607	0.143864704229417	0.0061	0.0069	0.0899	0.0158	0.0443	0.018	0.015	0.0233	9e-04	0.0361	0.0384	0.1423	0.0018	0.0515	0.1065	0.0178	0.0179	0.003	9e-04	0.0161	0.0145	0.1206	0.034	0.1287	0.0447	8e-04
1	rs61815313	178549672	1.09	0.0244129772860817	1.1	0.116987187387052	0.0143374372187844	0.138682962107109	0.0061	0.0069	0.0899	0.0159	0.0443	0.018	0.015	0.0233	9e-04	0.0361	0.0384	0.1423	0.0018	0.0515	0.1065	0.0177	0.0179	0.003	9e-04	0.0161	0.0145	0.1206	0.034	0.1287	0.0447	8e-04
1	rs2476551	178558731	1.08	0.0307113420574436	1.1	0.116987187387052	0.0146441351984213	0.146106516385319	0.0061	0.0069	0.0897	0.0159	0.0442	0.0181	0.015	0.0234	9e-04	0.036	0.0384	0.1423	0.0018	0.0515	0.1065	0.0178	0.018	0.003	9e-04	0.0161	0.0145	0.1205	0.0342	0.1284	0.0448	9e-04
1	rs187271145	178568142	1.09	0.0244129772860817	1.1	0.116987187387052	0.0125778593808281	0.125239297911218	0.006	0.0069	0.0897	0.016	0.0442	0.0181	0.015	0.0234	9e-04	0.036	0.0384	0.1424	0.0018	0.0515	0.1067	0.0177	0.0181	0.003	9e-04	0.0161	0.0145	0.1205	0.0343	0.1283	0.0447	9e-04
1	rs114728157	178571570	1.09	0.0244129772860817	1.1	0.116987187387052	0.0118166485560942	0.115302490246665	0.006	0.0068	0.0895	0.016	0.0441	0.0181	0.0149	0.0234	0.001	0.0361	0.0384	0.1428	0.0018	0.0515	0.107	0.0176	0.0182	0.003	9e-04	0.016	0.0145	0.1204	0.0344	0.128	0.0446	9e-04
1	rs2147030	178572265	1.09	0.0244129772860817	1.1	0.116987187387052	0.0124069702483598	0.121192531147954	0.006	0.0068	0.0895	0.016	0.0441	0.0181	0.0148	0.0234	0.001	0.0362	0.0383	0.1429	0.0018	0.0515	0.107	0.0176	0.0182	0.003	9e-04	0.016	0.0145	0.1204	0.0345	0.1279	0.0446	9e-04
1	rs6701323	178588281	1.09	0.0244129772860817	1.1	0.116987187387052	0.0110960868141087	0.105929888658967	0.006	0.0069	0.0893	0.0157	0.0442	0.0181	0.0148	0.0235	0.001	0.0364	0.0383	0.143	0.0019	0.0514	0.1072	0.0173	0.0184	0.0031	9e-04	0.0161	0.0144	0.1201	0.0347	0.1278	0.0445	9e-04
1	rs34453819	178592055	1.09	0.0244129772860817	1.1	0.116987187387052	0.0107321036804762	0.103284917946136	0.006	0.0069	0.0892	0.0157	0.0442	0.0181	0.0148	0.0235	0.001	0.0364	0.0384	0.1429	0.0019	0.0514	0.1072	0.0173	0.0184	0.0031	9e-04	0.0161	0.0144	0.1201	0.0347	0.1278	0.0445	9e-04
1	rs12758980	178611633	1.08	0.0307113420574436	1.1	0.116987187387052	0.0116246327183444	0.112229464650784	0.006	0.007	0.089	0.0156	0.0443	0.0181	0.0148	0.0236	0.001	0.0365	0.0384	0.1429	0.0019	0.0514	0.1072	0.0171	0.0186	0.0031	9e-04	0.0161	0.0144	0.1199	0.0349	0.1277	0.0445	9e-04
1	rs1122579	178615214	1.08	0.0307113420574436	1.1	0.116987187387052	0.00980036576871584	0.0967869462338897	0.0061	0.0071	0.0895	0.015	0.0445	0.018	0.0148	0.0236	0.001	0.0369	0.0385	0.143	0.0019	0.0515	0.1072	0.0166	0.0185	0.0031	9e-04	0.0162	0.0145	0.1195	0.0352	0.1274	0.0445	9e-04
1	rs75257109	178617103	1.08	0.0307113420574436	1.1	0.116987187387052	0.00872920280030622	0.0879713630836043	0.0061	0.0072	0.0893	0.015	0.0446	0.018	0.0148	0.0236	0.001	0.037	0.0385	0.143	0.002	0.0514	0.107	0.0166	0.0185	0.003	9e-04	0.0161	0.0145	0.1194	0.0354	0.1272	0.0446	9e-04
1	rs12121188	178622499	1.08	0.0307113420574436	1.1	0.116987187387052	0.00917537964174861	0.0872005922721465	0.0061	0.0073	0.0892	0.015	0.0446	0.018	0.0148	0.0235	0.001	0.037	0.0386	0.1431	0.002	0.0514	0.1068	0.0166	0.0184	0.0031	9e-04	0.0161	0.0145	0.1194	0.0355	0.127	0.0447	0.001
1	rs4652308	178637915	1.07	0.0382760853635132	1.1	0.116987187387052	0.00816171411105155	0.0701710063148475	0.006	0.0077	0.0867	0.0155	0.0453	0.0189	0.0157	0.0233	0.0013	0.0384	0.0386	0.1434	0.0022	0.0514	0.1053	0.0169	0.0175	0.0028	0.001	0.0157	0.0145	0.1189	0.0368	0.1255	0.0451	0.0012
1	rs61821306	178652141	1.07	0.0382760853635132	1.1	0.116987187387052	0.00887919584272505	0.075679389756665	0.006	0.0077	0.086	0.0156	0.0453	0.0189	0.0158	0.0231	0.0013	0.0385	0.0386	0.1436	0.0022	0.0517	0.1051	0.0169	0.0174	0.0028	0.001	0.0157	0.0146	0.1188	0.037	0.1251	0.0455	0.0012
1	rs12742156	178656453	1.07	0.0382760853635132	1.1	0.116987187387052	0.0108744005685833	0.0779451720202022	0.006	0.0078	0.0853	0.0156	0.0454	0.0191	0.0159	0.0231	0.0014	0.0385	0.0385	0.144	0.0021	0.0519	0.1049	0.0169	0.0173	0.0028	0.0011	0.0158	0.0147	0.1189	0.0371	0.1246	0.0458	0.0013
1	rs2773090	178657403	1.07	0.0382760853635132	1.1	0.116987187387052	0.0104090844505257	0.0730110712971125	0.006	0.0078	0.0853	0.0157	0.0454	0.0193	0.0159	0.0231	0.0014	0.0385	0.0385	0.1439	0.0021	0.0519	0.1049	0.0169	0.0173	0.0027	0.0011	0.0158	0.0147	0.1189	0.0371	0.1245	0.0458	0.0013
1	rs12085724	178657881	1.07	0.0382760853635132	1.1	0.116987187387052	0.0104357189347408	0.0740160700702378	0.006	0.0078	0.0852	0.0157	0.0454	0.0193	0.0159	0.0231	0.0014	0.0385	0.0385	0.1439	0.0021	0.0519	0.1049	0.0169	0.0173	0.0027	0.0011	0.0158	0.0147	0.1189	0.0371	0.1244	0.0458	0.0013
1	rs12085081	178666167	1.06	0.0472756964826134	1.1	0.116987187387052	0.011618850834896	0.0781658893693271	0.006	0.0078	0.0851	0.0158	0.0455	0.0193	0.0159	0.023	0.0014	0.0386	0.0385	0.144	0.0021	0.0519	0.1048	0.017	0.0173	0.0027	0.0011	0.0158	0.0147	0.1188	0.0372	0.1242	0.0457	0.0013
1	rs10913613	178670047	1.06	0.0472756964826134	1.1	0.116987187387052	0.0127443044529105	0.0771380565678029	0.006	0.0078	0.085	0.0159	0.0457	0.0193	0.0159	0.023	0.0013	0.0388	0.0385	0.1442	0.0021	0.0519	0.1047	0.017	0.0173	0.0027	0.0011	0.0157	0.0147	0.1186	0.0373	0.1239	0.0455	0.0013
1	rs72705164	178675211	1.06	0.0472756964826134	1.1	0.116987187387052	0.0133174073715391	0.0689781582488729	0.006	0.0079	0.0849	0.0161	0.0457	0.0193	0.0162	0.0229	0.0014	0.0389	0.0384	0.1441	0.0021	0.0519	0.1048	0.0171	0.0173	0.0027	0.0011	0.0158	0.0147	0.1183	0.0377	0.1236	0.0455	0.0013
1	rs72705168	178677082	1.06	0.0472756964826134	1.1	0.116987187387052	0.0123463610114033	0.0671011813753681	0.006	0.0079	0.085	0.016	0.0457	0.0193	0.0162	0.0229	0.0014	0.0389	0.0384	0.144	0.0021	0.0519	0.1048	0.0171	0.0173	0.0026	0.0011	0.0158	0.0147	0.1182	0.0378	0.1235	0.0455	0.0013
1	rs80339966	178678081	1.06	0.0472756964826134	1.1	0.116987187387052	0.0123826999242868	0.0674471379883101	0.006	0.0079	0.085	0.016	0.0458	0.0193	0.0162	0.0229	0.0014	0.0389	0.0384	0.144	0.0021	0.0519	0.1047	0.0171	0.0174	0.0026	0.0011	0.0158	0.0147	0.1182	0.0378	0.1235	0.0455	0.0013
1	rs79909609	178678098	1.06	0.0472756964826134	1.1	0.116987187387052	0.0123403122866828	0.0670320793301974	0.006	0.0079	0.085	0.016	0.0458	0.0193	0.0162	0.0229	0.0014	0.0389	0.0384	0.144	0.0021	0.0519	0.1047	0.0171	0.0174	0.0026	0.0011	0.0158	0.0147	0.1182	0.0378	0.1235	0.0455	0.0013
1	rs10798630	178691845	1.05	0.0578850268271129	1.1	0.116987187387052	0.0147336341760236	0.0901438999532543	0.0059	0.0079	0.0843	0.0165	0.046	0.0197	0.0171	0.023	0.0012	0.0397	0.0388	0.1428	0.002	0.0517	0.1039	0.018	0.0179	0.0024	0.001	0.016	0.0151	0.1169	0.0384	0.1223	0.0453	0.0014
1	rs35155955	178693662	1.05	0.0578850268271129	1.1	0.116987187387052	0.0123040664595469	0.0882804301880611	0.0058	0.0079	0.0843	0.0165	0.0461	0.0198	0.0172	0.023	0.0012	0.0397	0.0388	0.1426	0.002	0.0517	0.1041	0.0181	0.018	0.0024	0.001	0.016	0.0151	0.1168	0.0383	0.1219	0.0453	0.0014
1	rs75231256	178703504	1.05	0.0578850268271129	1.1	0.116987187387052	0.00907423109176034	0.083993131630829	0.0058	0.0079	0.0845	0.0166	0.0463	0.02	0.0174	0.0231	0.0013	0.0402	0.0388	0.1422	0.002	0.0514	0.1042	0.0181	0.0183	0.0025	0.0011	0.0161	0.0152	0.1164	0.0381	0.1214	0.0452	0.0014
1	rs116717776	178710782	1.05	0.0578850268271129	1.1	0.116987187387052	0.00912710739600698	0.0847524294993647	0.0058	0.0079	0.0845	0.0166	0.0463	0.02	0.0174	0.0231	0.0013	0.0402	0.0388	0.1422	0.002	0.0514	0.1042	0.0181	0.0183	0.0025	0.0011	0.0161	0.0152	0.1164	0.0381	0.1214	0.0452	0.0014
1	rs115627382	178722965	1.05	0.0578850268271129	1.1	0.116987187387052	0.00919958837665258	0.0847524294993647	0.0058	0.0079	0.0845	0.0166	0.0463	0.0201	0.0174	0.0231	0.0013	0.0402	0.0388	0.1421	0.002	0.0513	0.1042	0.0182	0.0183	0.0025	0.0011	0.0161	0.0152	0.1164	0.0381	0.1214	0.0452	0.0014
1	rs61747558	178745914	1.05	0.0578850268271129	1.1	0.116987187387052	0.00939500884182613	0.0855144735683938	0.0058	0.0079	0.0845	0.0166	0.0463	0.0201	0.0174	0.0231	0.0013	0.0402	0.0388	0.1421	0.002	0.0513	0.1042	0.0182	0.0183	0.0025	0.0011	0.0162	0.0152	0.1164	0.0381	0.1213	0.0452	0.0014
1	rs6665037	178745947	1.05	0.0578850268271129	1.1	0.116987187387052	0.00938516364421275	0.0846763759828098	0.0058	0.0079	0.0845	0.0166	0.0463	0.0201	0.0174	0.0231	0.0013	0.0401	0.0388	0.1421	0.002	0.0513	0.1042	0.0182	0.0183	0.0025	0.0011	0.0162	0.0152	0.1164	0.0381	0.1213	0.0452	0.0014
1	rs11801661	178751231	1.05	0.0578850268271129	1.1	0.116987187387052	0.00940979132938764	0.084828510477898	0.0058	0.0079	0.0845	0.0166	0.0463	0.0201	0.0174	0.0231	0.0013	0.0402	0.0388	0.1421	0.002	0.0513	0.1042	0.0182	0.0183	0.0025	0.0011	0.0162	0.0152	0.1164	0.0381	0.1213	0.0452	0.0014
1	rs12403301	178766894	1.05	0.0578850268271129	1.1	0.116987187387052	0.0111688615814875	0.0796438299997234	0.0058	0.0079	0.0847	0.0166	0.0461	0.0201	0.0174	0.023	0.0012	0.0402	0.0386	0.1421	0.002	0.0513	0.1042	0.0182	0.0183	0.0025	0.0011	0.0162	0.0152	0.1163	0.0382	0.1212	0.0452	0.0014
1	rs114334886	178769148	1.05	0.0578850268271129	1.1	0.116987187387052	0.0111464312328778	0.0794955290774959	0.0058	0.0079	0.0847	0.0166	0.0461	0.0201	0.0174	0.023	0.0012	0.0402	0.0386	0.1421	0.002	0.0513	0.1042	0.0182	0.0183	0.0025	0.0011	0.0162	0.0152	0.1163	0.0382	0.1212	0.0452	0.0014
1	rs77494210	178776922	1.05	0.0578850268271129	1.1	0.116987187387052	0.0112758694959862	0.0794955290774959	0.0058	0.0079	0.0847	0.0166	0.0462	0.0202	0.0174	0.023	0.0012	0.0402	0.0386	0.1421	0.002	0.0513	0.1042	0.0182	0.0183	0.0025	0.0011	0.0162	0.0152	0.1162	0.0382	0.1212	0.0452	0.0014
1	rs77423207	178779587	1.05	0.0578850268271129	1.1	0.116987187387052	0.0113495281044286	0.0791992646146135	0.0058	0.0079	0.0847	0.0166	0.0462	0.0202	0.0174	0.023	0.0012	0.0402	0.0386	0.1421	0.002	0.0513	0.1042	0.0182	0.0183	0.0025	0.0011	0.0162	0.0152	0.1162	0.0382	0.1212	0.0452	0.0014
1	rs12076230	178784992	1.05	0.0578850268271129	1.1	0.116987187387052	0.0116477818402406	0.077798168634899	0.0058	0.0079	0.0848	0.0167	0.0462	0.0202	0.0175	0.023	0.0012	0.0402	0.0386	0.1421	0.002	0.0513	0.1041	0.0182	0.0184	0.0025	0.0011	0.0162	0.0151	0.1162	0.0382	0.1212	0.0452	0.0014
1	rs11579384	178801359	1.05	0.0578850268271129	1.1	0.116987187387052	0.0117058059289632	0.0837658791460273	0.0058	0.0079	0.0848	0.0167	0.0462	0.0203	0.0175	0.023	0.0012	0.0402	0.0386	0.1421	0.002	0.0513	0.1041	0.0182	0.0184	0.0025	0.0011	0.0162	0.0151	0.1162	0.0382	0.1212	0.0452	0.0014
1	rs12755340	178831941	1.05	0.0578850268271129	1.11	0.0992615496976265	0.0123524119526893	0.0914732154460973	0.0058	0.0079	0.0849	0.0168	0.0462	0.0204	0.0175	0.0231	0.0012	0.0401	0.0385	0.1421	0.002	0.0512	0.1041	0.0182	0.0184	0.0025	0.0011	0.0161	0.015	0.1163	0.0383	0.1212	0.0452	0.0014
1	rs3753535	178836971	1.05	0.0578850268271129	1.11	0.0992615496976265	0.012088261092939	0.0915516510170901	0.0058	0.0079	0.0849	0.0168	0.0462	0.0204	0.0175	0.0231	0.0012	0.0401	0.0385	0.142	0.002	0.0512	0.1041	0.0183	0.0184	0.0025	0.0011	0.0161	0.015	0.1163	0.0383	0.1212	0.0452	0.0014
1	rs12747722	178842878	1.05	0.0578850268271129	1.11	0.0992615496976265	0.0119459733846475	0.0924949556582326	0.0058	0.0079	0.0849	0.0168	0.0462	0.0204	0.0175	0.0231	0.0012	0.0401	0.0385	0.142	0.002	0.0512	0.1041	0.0183	0.0184	0.0025	0.0011	0.0161	0.0149	0.1163	0.0383	0.1211	0.0452	0.0014
1	rs72707226	178857518	1.05	0.0578850268271129	1.11	0.0992615496976265	0.0116246327183444	0.0888998619969285	0.0058	0.0079	0.085	0.0168	0.0461	0.0205	0.0175	0.0232	0.0012	0.0401	0.0385	0.142	0.002	0.0511	0.1041	0.0183	0.0184	0.0025	0.0011	0.0161	0.0149	0.1163	0.0382	0.1211	0.0452	0.0014
1	rs12035914	178861770	1.05	0.0578850268271129	1.11	0.0992615496976265	0.0114979290107522	0.0895210201122447	0.0058	0.0079	0.085	0.0168	0.0461	0.0205	0.0175	0.0232	0.0012	0.0401	0.0384	0.142	0.002	0.0511	0.1041	0.0183	0.0184	0.0025	0.0011	0.0161	0.0149	0.1163	0.0382	0.1211	0.0452	0.0014
1	rs72707229	178868454	1.05	0.0578850268271129	1.11	0.0992615496976265	0.0112025707161474	0.100096571140738	0.0058	0.0079	0.085	0.0168	0.0461	0.0205	0.0175	0.0232	0.0012	0.0401	0.0384	0.142	0.002	0.0511	0.1041	0.0183	0.0184	0.0025	0.0011	0.0161	0.0149	0.1163	0.0383	0.1211	0.0452	0.0014
1	rs75679358	178881280	1.05	0.0578850268271129	1.11	0.0992615496976265	0.0102766808983484	0.167817118247323	0.0058	0.0079	0.085	0.0168	0.0461	0.0205	0.0175	0.0232	0.0012	0.0401	0.0384	0.1419	0.002	0.0511	0.104	0.0183	0.0183	0.0025	0.0011	0.0161	0.0149	0.1163	0.0383	0.121	0.0452	0.0014
1	rs76688191	178891522	1.05	0.0578850268271129	1.11	0.0992615496976265	0.00966883523533617	0.155197818379326	0.0058	0.0079	0.085	0.0168	0.0461	0.0206	0.0175	0.0233	0.0012	0.0401	0.0384	0.1417	0.002	0.0511	0.1039	0.0184	0.0183	0.0025	0.0012	0.0161	0.0149	0.1161	0.0383	0.1209	0.0452	0.0015
1	rs7531167	178905069	1.05	0.0578850268271129	1.11	0.0992615496976265	0.00812637962859051	0.0858200580892257	0.0058	0.0081	0.0852	0.0168	0.046	0.0208	0.0177	0.0236	0.0014	0.04	0.0382	0.1409	0.0022	0.0511	0.1033	0.0185	0.0184	0.0027	0.0013	0.0162	0.015	0.1155	0.0384	0.1204	0.0454	0.0016
1	rs10913646	178907534	1.04	0.0702833737600549	1.11	0.0992615496976265	0.00721579121092689	0.0540756121789229	0.0059	0.0084	0.0849	0.0169	0.0458	0.0212	0.0179	0.0237	0.0017	0.04	0.038	0.1399	0.0024	0.0513	0.1025	0.0187	0.0186	0.003	0.0014	0.0165	0.0154	0.1152	0.0385	0.1196	0.0453	0.0019
1	rs75354747	178908260	1.05	0.0578850268271129	1.11	0.0992615496976265	0.00691479830272009	0.0430218046720096	0.0059	0.0084	0.085	0.017	0.0458	0.0213	0.018	0.0238	0.0017	0.04	0.0378	0.1394	0.0025	0.0513	0.1023	0.0188	0.0186	0.0031	0.0015	0.0166	0.0156	0.1149	0.0385	0.1193	0.0453	0.002
1	rs11584254	178914330	1.03	0.0846525390220556	1.11	0.0992615496976265	0.00222234933576318	0.00632164384149818	0.0062	0.0087	0.0855	0.0177	0.0453	0.0217	0.0189	0.0242	0.0024	0.0396	0.0371	0.1363	0.0032	0.0502	0.1018	0.0193	0.0189	0.004	0.0021	0.0171	0.0167	0.1137	0.0386	0.1175	0.0451	0.0029
1	rs4652335	178915052	1.03	0.0846525390220556	1.11	0.0992615496976265	0.0019819199385779	0.0118650341543469	0.0062	0.0087	0.0854	0.0178	0.0453	0.0217	0.019	0.0243	0.0025	0.0396	0.0371	0.136	0.0033	0.0502	0.1018	0.0193	0.019	0.0041	0.0021	0.0171	0.0168	0.1135	0.0386	0.1171	0.045	0.003
1	rs75082120	178915152	1.03	0.0846525390220556	1.12	0.083651866997597	0.0019501757052041	0.0214649851891866	0.0062	0.0087	0.0854	0.0178	0.0453	0.0217	0.019	0.0242	0.0026	0.0395	0.0371	0.1359	0.0033	0.0501	0.1018	0.0193	0.019	0.0041	0.0022	0.0171	0.0168	0.1135	0.0386	0.117	0.045	0.003
1	rs61823770	178922108	1.03	0.0846525390220556	1.11	0.0992615496976265	0.00230149717173024	0.0248455005506537	0.0067	0.0089	0.0856	0.0183	0.0448	0.0226	0.0203	0.0246	0.0036	0.0396	0.0366	0.1332	0.0046	0.0483	0.1024	0.0196	0.0198	0.0055	0.003	0.0175	0.0177	0.112	0.0398	0.1108	0.0444	0.0039
1	rs55724987	178923870	1.03	0.0846525390220556	1.11	0.0992615496976265	0.0029429105026671	0.0297963357880914	0.0066	0.0089	0.0857	0.0184	0.0447	0.0228	0.0205	0.0247	0.0037	0.0397	0.0365	0.1328	0.0047	0.0481	0.1025	0.0197	0.0199	0.0056	0.0031	0.0176	0.0178	0.1118	0.0399	0.1102	0.0443	0.0039
1	rs4652336	178924615	1.03	0.0846525390220556	1.11	0.0992615496976265	0.00305833090970943	0.041046344365315	0.0066	0.0089	0.0858	0.0184	0.0446	0.0228	0.0206	0.0248	0.0037	0.0397	0.0365	0.1328	0.0047	0.0481	0.1025	0.0197	0.02	0.0056	0.0031	0.0176	0.0179	0.1117	0.0399	0.1101	0.0444	0.0039
1	rs12024917	178928573	1.03	0.0846525390220556	1.11	0.0992615496976265	0.00485000267979561	0.041046344365315	0.0065	0.0089	0.0849	0.0187	0.0438	0.0232	0.0211	0.0248	0.0038	0.0394	0.0361	0.1328	0.0049	0.0483	0.1032	0.0198	0.0202	0.0057	0.0032	0.0178	0.0183	0.1108	0.0402	0.1093	0.0443	0.004
1	rs7539025	178933590	1.04	0.0702833737600549	1.11	0.0992615496976265	0.0103878138292269	0.0764072979413735	0.0067	0.0088	0.0828	0.0187	0.0428	0.0235	0.0216	0.0245	0.0043	0.039	0.0359	0.1345	0.0057	0.0483	0.1043	0.0196	0.021	0.0063	0.0034	0.0182	0.0186	0.1116	0.0395	0.1058	0.0442	0.0044
1	rs61823775	178933736	1.04	0.0702833737600549	1.12	0.083651866997597	0.0101664482836904	0.083993131630829	0.0067	0.0088	0.0828	0.0187	0.0428	0.0235	0.0216	0.0245	0.0043	0.039	0.0359	0.1345	0.0057	0.0483	0.1043	0.0196	0.0211	0.0063	0.0034	0.0182	0.0186	0.1116	0.0395	0.1057	0.0442	0.0044
1	rs1889593	178934078	1.04	0.0702833737600549	1.12	0.083651866997597	0.00917054370803715	0.0846763759828098	0.0067	0.0088	0.083	0.0187	0.0428	0.0235	0.0216	0.0246	0.0044	0.039	0.0359	0.1345	0.0057	0.0483	0.1043	0.0198	0.0211	0.0063	0.0034	0.0182	0.0186	0.1114	0.0395	0.1056	0.0443	0.0044
1	rs10798640	178934776	1.05	0.0578850268271129	1.12	0.083651866997597	0.00956357902654996	0.0796438299997234	0.0067	0.0088	0.0832	0.0187	0.0428	0.0234	0.0216	0.0245	0.0044	0.039	0.0358	0.1346	0.0057	0.0482	0.1044	0.0197	0.0209	0.0064	0.0034	0.0183	0.0186	0.1113	0.0394	0.1055	0.0444	0.0044
1	rs78811684	178943446	1.06	0.0472756964826134	1.11	0.0992615496976265	0.0164296705035535	0.0862026536973973	0.0067	0.0086	0.0851	0.0189	0.0422	0.0232	0.0211	0.0243	0.0046	0.0379	0.0345	0.1343	0.0058	0.0484	0.1069	0.0191	0.0208	0.0066	0.0035	0.018	0.0184	0.1113	0.0384	0.1043	0.0463	0.0046
1	rs10913662	178943576	1.05	0.0578850268271129	1.12	0.083651866997597	0.0178165871256707	0.0822572181755954	0.0067	0.0086	0.0851	0.0189	0.0422	0.0232	0.0211	0.0243	0.0046	0.0379	0.0344	0.1343	0.0058	0.0484	0.107	0.0191	0.0208	0.0066	0.0035	0.0181	0.0184	0.1112	0.0384	0.1042	0.0464	0.0047
1	rs12404158	178944161	1.06	0.0472756964826134	1.12	0.083651866997597	0.0201240781808107	0.0831610867550122	0.0067	0.0085	0.0858	0.0189	0.042	0.0231	0.0208	0.0242	0.0046	0.0376	0.0343	0.1342	0.0058	0.0482	0.1075	0.0191	0.0206	0.0066	0.0035	0.0179	0.0183	0.1113	0.0385	0.1042	0.0471	0.0047
1	rs77670091	178953752	1.07	0.0382760853635132	1.12	0.083651866997597	0.00651497232758229	0.038894318141909	0.0062	0.0079	0.0915	0.0183	0.0419	0.0221	0.0204	0.0233	0.0039	0.0361	0.0328	0.1388	0.0051	0.047	0.1091	0.0187	0.0198	0.006	0.0029	0.017	0.0172	0.1136	0.0359	0.1065	0.0478	0.0043
1	rs72707262	178955810	1.07	0.0382760853635132	1.12	0.083651866997597	0.0105535220757658	0.0285072563271457	0.0061	0.0078	0.0929	0.0182	0.0415	0.0218	0.0203	0.0229	0.0037	0.0358	0.0324	0.1398	0.0048	0.0469	0.1095	0.0185	0.0195	0.0059	0.0026	0.0168	0.0169	0.1142	0.0353	0.107	0.0487	0.0042
1	rs4652341	178956553	1.07	0.0382760853635132	1.12	0.083651866997597	0.00912229080716088	0.0172310061886586	0.006	0.0078	0.0933	0.0182	0.0415	0.0218	0.0202	0.0228	0.0037	0.0356	0.0323	0.1402	0.0048	0.0467	0.1097	0.0184	0.0194	0.0058	0.0026	0.0168	0.0168	0.1145	0.0351	0.1073	0.0488	0.0041
1	rs2025583	178967917	1.07	0.0382760853635132	1.12	0.083651866997597	0.0102714113460234	0.00792846781740139	0.0059	0.0077	0.0954	0.0179	0.0417	0.0211	0.0198	0.0226	0.0034	0.0353	0.0315	0.1431	0.0045	0.0462	0.1108	0.0177	0.0189	0.0055	0.0022	0.0164	0.0164	0.1156	0.0338	0.1085	0.049	0.0039
1	rs997420	178967921	1.07	0.0382760853635132	1.12	0.083651866997597	0.00989733766937307	0.00753325145155703	0.0059	0.0076	0.0953	0.0179	0.0417	0.0211	0.0198	0.0227	0.0034	0.0354	0.0315	0.1432	0.0045	0.0462	0.1108	0.0177	0.0189	0.0055	0.0022	0.0164	0.0165	0.1155	0.0338	0.1085	0.049	0.0039
1	rs997419	178967996	1.07	0.0382760853635132	1.12	0.083651866997597	0.00968394319310725	0.00738776296259432	0.0059	0.0076	0.0953	0.0179	0.0417	0.0211	0.0198	0.0227	0.0034	0.0354	0.0315	0.1432	0.0045	0.0462	0.1108	0.0177	0.0189	0.0055	0.0022	0.0164	0.0164	0.1154	0.0338	0.1086	0.0491	0.0039
1	rs73043623	178970439	1.07	0.0382760853635132	1.12	0.083651866997597	0.0105535220757658	0.00663687948091612	0.0057	0.0072	0.0972	0.0173	0.042	0.0206	0.0191	0.0221	0.003	0.0355	0.0311	0.1449	0.0042	0.0453	0.1124	0.0171	0.0186	0.0052	0.0018	0.0159	0.0153	0.1167	0.0323	0.1106	0.0501	0.0035
1	rs72707270	178972659	1.07	0.0382760853635132	1.12	0.083651866997597	0.0106236028121579	0.015672154040168	0.0053	0.007	0.0982	0.0168	0.0421	0.0204	0.0184	0.0216	0.0026	0.0357	0.0308	0.1472	0.0038	0.0448	0.1133	0.0165	0.0183	0.0048	0.0015	0.0156	0.0144	0.1189	0.0311	0.1122	0.0507	0.0027
1	rs12140594	178972947	1.07	0.0382760853635132	1.12	0.083651866997597	0.0100415648886481	0.00856707623870616	0.0053	0.007	0.0983	0.0168	0.0421	0.0204	0.0184	0.0217	0.0026	0.0357	0.0308	0.1472	0.0038	0.0448	0.1133	0.0164	0.0183	0.0048	0.0015	0.0156	0.0144	0.1189	0.0311	0.1122	0.0507	0.0027
1	rs72707278	178978751	1.06	0.0472756964826134	1.12	0.083651866997597	0.0116015181297657	0.0201233407353416	0.0053	0.007	0.0991	0.0162	0.0417	0.0201	0.0182	0.0217	0.0025	0.0363	0.0305	0.149	0.0037	0.0448	0.1135	0.0161	0.0178	0.0049	0.0015	0.0154	0.0142	0.1196	0.0304	0.1124	0.0505	0.0025
1	rs116722383	178985895	1.06	0.0472756964826134	1.12	0.083651866997597	0.0118518143931699	0.0145255103414137	0.0053	0.007	0.0995	0.0156	0.0414	0.0196	0.0175	0.0216	0.0024	0.0363	0.0301	0.1508	0.0035	0.0447	0.1138	0.0157	0.0176	0.005	0.0015	0.0154	0.0139	0.1207	0.03	0.1136	0.0506	0.0022
1	rs72707281	178988142	1.06	0.0472756964826134	1.12	0.083651866997597	0.0117465515814766	0.0089892598333955	0.0053	0.007	0.0995	0.0156	0.0413	0.0195	0.0175	0.0216	0.0023	0.0363	0.0301	0.1509	0.0035	0.0447	0.1139	0.0156	0.0176	0.005	0.0015	0.0154	0.0139	0.1208	0.03	0.1136	0.0506	0.0022
1	rs79272249	178989889	1.06	0.0472756964826134	1.12	0.083651866997597	0.0116767668516848	0.00805413359388956	0.0053	0.007	0.0995	0.0156	0.0413	0.0195	0.0174	0.0216	0.0023	0.0363	0.0301	0.1509	0.0035	0.0447	0.1139	0.0156	0.0176	0.005	0.0015	0.0154	0.0139	0.1209	0.0299	0.1136	0.0506	0.0022
1	rs2224962	178992154	1.06	0.0472756964826134	1.12	0.083651866997597	0.0113779543732397	0.0078038307002075	0.0053	0.007	0.0996	0.0156	0.0413	0.0195	0.0174	0.0216	0.0023	0.0363	0.0301	0.1508	0.0035	0.0447	0.1139	0.0157	0.0176	0.005	0.0015	0.0154	0.0139	0.1209	0.0299	0.1137	0.0505	0.0022
1	rs116774799	178997314	1.06	0.0472756964826134	1.12	0.083651866997597	0.0113381725479275	0.00753325145155703	0.0053	0.007	0.0996	0.0156	0.0413	0.0195	0.0174	0.0217	0.0023	0.0363	0.0302	0.1508	0.0035	0.0447	0.1139	0.0157	0.0175	0.005	0.0015	0.0154	0.0139	0.1209	0.0298	0.1137	0.0505	0.0022
1	rs7544801	179005970	1.06	0.0472756964826134	1.12	0.083651866997597	0.0117698825050467	0.00775426394954749	0.0053	0.007	0.0997	0.0156	0.0413	0.0194	0.0173	0.0218	0.0023	0.0363	0.0302	0.1509	0.0035	0.0447	0.1139	0.0157	0.0175	0.005	0.0015	0.0154	0.014	0.1211	0.0298	0.1138	0.0505	0.0022
1	rs11802142	179013204	1.06	0.0472756964826134	1.12	0.083651866997597	0.0119696004403071	0.00775426394954749	0.0053	0.007	0.0997	0.0155	0.0413	0.0194	0.0173	0.0218	0.0023	0.0363	0.0302	0.1509	0.0035	0.0447	0.1141	0.0157	0.0175	0.0049	0.0014	0.0154	0.0139	0.1211	0.0298	0.1137	0.0505	0.0021
1	rs12735672	179023879	1.06	0.0472756964826134	1.12	0.083651866997597	0.0125472152720932	0.00869787984530459	0.0052	0.007	0.0997	0.0155	0.0413	0.0194	0.0173	0.0219	0.0022	0.0364	0.0302	0.1509	0.0035	0.0447	0.1145	0.0156	0.0175	0.0049	0.0014	0.0154	0.0139	0.1212	0.0298	0.1137	0.0505	0.002
1	rs3753533	179033987	1.06	0.0472756964826134	1.12	0.083651866997597	0.0115899737759113	0.0125205871691302	0.0053	0.007	0.0997	0.0155	0.0413	0.0193	0.0173	0.0219	0.0022	0.0365	0.0301	0.151	0.0034	0.0447	0.1146	0.0156	0.0174	0.0048	0.0013	0.0154	0.0138	0.1214	0.0297	0.1138	0.0505	0.002
1	rs3766628	179035462	1.06	0.0472756964826134	1.12	0.083651866997597	0.0114121364476018	0.0130320049910256	0.0053	0.007	0.0996	0.0156	0.0412	0.0193	0.0174	0.0219	0.0022	0.0365	0.0301	0.151	0.0035	0.0447	0.1146	0.0156	0.0175	0.0048	0.0013	0.0154	0.0138	0.1214	0.0297	0.1138	0.0505	0.0021
1	rs116234027	179042090	1.06	0.0472756964826134	1.12	0.083651866997597	0.0135040133973931	0.0165332135525662	0.0053	0.007	0.0997	0.0156	0.041	0.0193	0.0172	0.0219	0.0022	0.0373	0.0301	0.1513	0.0034	0.0446	0.1146	0.0156	0.0174	0.0047	0.0013	0.0153	0.0137	0.1214	0.0297	0.1138	0.0504	0.0019
1	rs4652352	179042300	1.06	0.0472756964826134	1.12	0.083651866997597	0.0135947920053681	0.0170459991428332	0.0053	0.007	0.0997	0.0156	0.041	0.0193	0.0172	0.0219	0.0022	0.0373	0.0301	0.1513	0.0034	0.0446	0.1146	0.0156	0.0174	0.0047	0.0013	0.0152	0.0137	0.1214	0.0297	0.1138	0.0505	0.0019
1	rs2296377	179051300	1.06	0.0472756964826134	1.12	0.083651866997597	0.0206404158525328	0.0305727652821174	0.0054	0.007	0.0996	0.0157	0.0409	0.0193	0.017	0.0219	0.0022	0.0371	0.03	0.1515	0.0036	0.0447	0.1152	0.0156	0.0171	0.0046	0.0013	0.0152	0.0136	0.1219	0.0294	0.1138	0.0504	0.0018
1	rs72709446	179053227	1.06	0.0472756964826134	1.12	0.083651866997597	0.0193545863245637	0.032504069343365	0.0054	0.007	0.0996	0.0157	0.0409	0.0193	0.0171	0.022	0.0022	0.0371	0.0299	0.1514	0.0036	0.0447	0.1152	0.0156	0.0171	0.0046	0.0013	0.0152	0.0136	0.122	0.0294	0.1138	0.0504	0.0018
1	rs912758	179054692	1.06	0.0472756964826134	1.12	0.083651866997597	0.0186969775604433	0.0341294310901948	0.0055	0.007	0.0996	0.0157	0.0409	0.0194	0.0171	0.022	0.0022	0.0371	0.0299	0.1514	0.0035	0.0447	0.1153	0.0156	0.0172	0.0046	0.0012	0.0152	0.0136	0.1221	0.0293	0.1139	0.0504	0.0018
1	rs9659206	179055261	1.06	0.0472756964826134	1.12	0.083651866997597	0.0189613572057407	0.0336175881502314	0.0055	0.007	0.0996	0.0157	0.0409	0.0193	0.0171	0.022	0.0022	0.0371	0.0299	0.1514	0.0035	0.0447	0.1153	0.0156	0.0172	0.0046	0.0012	0.0151	0.0136	0.1221	0.0293	0.1138	0.0504	0.0017
1	rs72709448	179055949	1.06	0.0472756964826134	1.12	0.083651866997597	0.0179438817177246	0.030915371327677	0.0055	0.007	0.0996	0.0157	0.0409	0.0193	0.0171	0.022	0.0022	0.0371	0.0299	0.1514	0.0035	0.0447	0.1153	0.0156	0.0172	0.0046	0.0012	0.0151	0.0136	0.1221	0.0293	0.1138	0.0504	0.0017
1	rs9661800	179056670	1.06	0.0472756964826134	1.12	0.083651866997597	0.01701288575174	0.0294116115371278	0.0055	0.007	0.0996	0.0157	0.0409	0.0193	0.0171	0.022	0.0022	0.0371	0.0299	0.1514	0.0035	0.0447	0.1153	0.0156	0.0172	0.0045	0.0012	0.0151	0.0136	0.1221	0.0293	0.1138	0.0504	0.0017
1	rs114888965	179059950	1.06	0.0472756964826134	1.12	0.083651866997597	0.0164970689846626	0.0396608360676342	0.0055	0.007	0.0997	0.0157	0.0408	0.0192	0.0172	0.0219	0.0022	0.037	0.0298	0.1515	0.0035	0.0446	0.1155	0.0156	0.0172	0.0045	0.0013	0.0151	0.0135	0.1221	0.0291	0.114	0.0505	0.0017
1	rs9662858	179068851	1.06	0.0472756964826134	1.12	0.083651866997597	0.018928161727025	0.0577211380326175	0.0055	0.0071	0.0998	0.0158	0.0404	0.0191	0.0173	0.0217	0.0021	0.0365	0.0294	0.1516	0.0032	0.0444	0.116	0.0157	0.0174	0.0045	0.0013	0.0151	0.0134	0.1226	0.0283	0.1151	0.051	0.0016
1	rs1325195	179071756	1.06	0.0472756964826134	1.12	0.083651866997597	0.018928161727025	0.0596148816825513	0.0055	0.0071	0.0997	0.0157	0.0405	0.0191	0.0173	0.0216	0.0021	0.0365	0.0294	0.1517	0.0032	0.0444	0.1161	0.0157	0.0174	0.0045	0.0013	0.0151	0.0134	0.1227	0.0282	0.1152	0.0511	0.0016
1	rs2274230	179084080	1.06	0.0472756964826134	1.12	0.083651866997597	0.022284266620505	0.0656563058331336	0.0055	0.0071	0.0999	0.0156	0.0403	0.0189	0.0172	0.0215	0.0021	0.0364	0.0293	0.1518	0.0032	0.0443	0.1162	0.0156	0.0174	0.0045	0.0013	0.0151	0.0133	0.123	0.0282	0.1155	0.0512	0.0016
1	rs28914538	179089966	1.06	0.0472756964826134	1.12	0.083651866997597	0.0229732211717573	0.0695384392031729	0.0055	0.0071	0.0999	0.0157	0.0403	0.0189	0.0172	0.0215	0.0021	0.0364	0.0293	0.1518	0.0032	0.0443	0.1162	0.0156	0.0174	0.0045	0.0013	0.0151	0.0133	0.123	0.0282	0.1155	0.0512	0.0016
1	rs2636276	179111060	1.06	0.0472756964826134	1.12	0.083651866997597	0.0235120132044896	0.072939502508463	0.0055	0.0072	0.0999	0.0157	0.0403	0.0189	0.0171	0.0215	0.0021	0.0364	0.0293	0.1518	0.0032	0.0443	0.1162	0.0156	0.0174	0.0045	0.0013	0.0151	0.0133	0.123	0.0282	0.1155	0.0512	0.0016
1	rs1318056	179112145	1.06	0.0472756964826134	1.12	0.083651866997597	0.0240302371535942	0.0742321627303153	0.0055	0.0072	0.0998	0.0156	0.0404	0.0189	0.0171	0.0214	0.0021	0.0364	0.0293	0.1519	0.0032	0.0443	0.1162	0.0156	0.0174	0.0045	0.0013	0.0151	0.0133	0.123	0.0281	0.1155	0.0512	0.0016
1	rs116466922	179122990	1.06	0.0472756964826134	1.12	0.083651866997597	0.0252133215495182	0.103449469081106	0.0055	0.0072	0.0998	0.0156	0.0404	0.019	0.0171	0.0213	0.0021	0.0364	0.0293	0.152	0.0032	0.0442	0.1161	0.0155	0.0174	0.0045	0.0013	0.015	0.0132	0.123	0.0284	0.1157	0.0512	0.0017
1	rs79657632	179126827	1.06	0.0472756964826134	1.12	0.083651866997597	0.0278342963635944	0.105763820788378	0.0055	0.0072	0.0998	0.0156	0.0404	0.019	0.0171	0.0213	0.0021	0.0364	0.0292	0.152	0.0032	0.0442	0.1161	0.0155	0.0174	0.0046	0.0013	0.015	0.0132	0.1229	0.0285	0.1157	0.0512	0.0017
1	rs28914488	179128895	1.06	0.0472756964826134	1.12	0.083651866997597	0.0274965502681785	0.109440447081731	0.0055	0.0072	0.0998	0.0156	0.0403	0.019	0.0171	0.0213	0.0021	0.0363	0.0292	0.152	0.0032	0.0442	0.1161	0.0156	0.0174	0.0046	0.0013	0.015	0.0132	0.1229	0.0285	0.1157	0.0512	0.0017
1	rs6672395	179130359	1.06	0.0472756964826134	1.12	0.083651866997597	0.025664931629488	0.108600609017041	0.0055	0.0071	0.0998	0.0156	0.0404	0.019	0.0171	0.0212	0.0021	0.0363	0.0292	0.152	0.0032	0.0442	0.1161	0.0157	0.0174	0.0046	0.0013	0.015	0.0132	0.123	0.0285	0.1157	0.051	0.0017
1	rs115184553	179134554	1.06	0.0472756964826134	1.12	0.083651866997597	0.0255411976880878	0.106179179038165	0.0055	0.0071	0.0998	0.0156	0.0404	0.019	0.0171	0.0212	0.0021	0.0363	0.0292	0.152	0.0032	0.0442	0.1161	0.0157	0.0174	0.0046	0.0013	0.015	0.0132	0.123	0.0285	0.1157	0.051	0.0017
1	rs74919312	179141290	1.06	0.0472756964826134	1.12	0.083651866997597	0.0207554627431018	0.0899101185383723	0.0055	0.0071	0.0998	0.0156	0.0403	0.019	0.0171	0.0212	0.0021	0.0362	0.0292	0.152	0.0032	0.0442	0.1161	0.0157	0.0173	0.0045	0.0013	0.015	0.0132	0.1234	0.0285	0.1157	0.0509	0.0017
1	rs12127868	179171869	1.06	0.0472756964826134	1.12	0.083651866997597	0.0175482806042296	0.0839173532368919	0.0055	0.0071	0.0997	0.0156	0.0402	0.0189	0.0171	0.0212	0.0021	0.036	0.0292	0.152	0.0032	0.0443	0.1161	0.0158	0.0172	0.0043	0.0013	0.015	0.0132	0.1244	0.0285	0.1157	0.0509	0.0016
1	rs58038462	179185289	1.06	0.0472756964826134	1.12	0.083651866997597	0.0178721969874396	0.0953477608535485	0.0055	0.0071	0.0997	0.0156	0.0402	0.0189	0.0171	0.0212	0.0021	0.036	0.0292	0.152	0.0032	0.0443	0.1161	0.0158	0.0171	0.0043	0.0013	0.015	0.0132	0.1244	0.0285	0.1157	0.0509	0.0016
1	rs75416821	179201305	1.06	0.0472756964826134	1.12	0.083651866997597	0.018394650178453	0.0955072512731851	0.0055	0.0071	0.0997	0.0156	0.0402	0.0189	0.0171	0.0212	0.0021	0.036	0.0292	0.152	0.0032	0.0443	0.1161	0.0158	0.0171	0.0043	0.0013	0.015	0.0132	0.1244	0.0285	0.1157	0.0509	0.0016
1	rs2816169	179210676	1.06	0.0472756964826134	1.12	0.083651866997597	0.0190778753082682	0.107596088542821	0.0055	0.0071	0.0997	0.0156	0.0402	0.0189	0.0172	0.0212	0.0021	0.036	0.0292	0.152	0.0032	0.0443	0.1161	0.0158	0.0171	0.0043	0.0013	0.015	0.0132	0.1244	0.0285	0.1158	0.0509	0.0016
1	rs72709502	179227309	1.06	0.0472756964826134	1.12	0.083651866997597	0.0189447541707828	0.126836312387972	0.0056	0.0071	0.0998	0.0157	0.0404	0.0189	0.0172	0.0211	0.0021	0.0359	0.0291	0.152	0.0031	0.0443	0.1159	0.0158	0.0171	0.0042	0.0012	0.015	0.0133	0.1244	0.0284	0.1159	0.0508	0.0016
1	rs112593694	179228130	1.06	0.0472756964826134	1.12	0.083651866997597	0.0191446906450916	0.134024591876907	0.0056	0.0071	0.0998	0.0157	0.0404	0.0189	0.0172	0.0211	0.002	0.0359	0.0291	0.1521	0.0031	0.0444	0.1159	0.0157	0.0171	0.0042	0.0012	0.015	0.0133	0.1244	0.0283	0.1159	0.0508	0.0016
1	rs432798	179229721	1.06	0.0472756964826134	1.12	0.083651866997597	0.0171128291361846	0.135115418735565	0.0056	0.0071	0.0998	0.0156	0.0404	0.0188	0.0172	0.0214	0.002	0.0358	0.0291	0.1521	0.0031	0.0443	0.1159	0.0157	0.017	0.0042	0.0013	0.015	0.0134	0.1244	0.0283	0.1159	0.0508	0.0016
1	rs17277694	179232250	1.06	0.0472756964826134	1.12	0.083651866997597	0.016723198329144	0.125327822775467	0.0056	0.0071	0.0999	0.0156	0.0403	0.0188	0.0172	0.0214	0.0021	0.0358	0.0291	0.1521	0.0031	0.0443	0.1159	0.0157	0.017	0.0042	0.0013	0.015	0.0133	0.1244	0.0283	0.116	0.0508	0.0016
1	rs12128920	179233083	1.06	0.0472756964826134	1.12	0.083651866997597	0.0169362980514132	0.123737955677872	0.0056	0.0071	0.1	0.0156	0.0402	0.0188	0.0172	0.0214	0.0021	0.0358	0.0291	0.1521	0.0031	0.0443	0.116	0.0157	0.017	0.0042	0.0013	0.015	0.0133	0.1244	0.0283	0.116	0.0508	0.0016
1	rs2636270	179239244	1.06	0.0472756964826134	1.12	0.083651866997597	0.0165721942436122	0.130052872449655	0.0056	0.0071	0.1	0.0157	0.04	0.0188	0.0172	0.0213	0.0021	0.0358	0.0291	0.1523	0.0031	0.0442	0.1161	0.0158	0.017	0.0042	0.0013	0.015	0.0133	0.1244	0.0282	0.116	0.0508	0.0016
1	rs16853811	179246861	1.06	0.0472756964826134	1.12	0.083651866997597	0.0155358966527589	0.13630081096927	0.0056	0.0071	0.1001	0.0157	0.0399	0.0187	0.0171	0.0213	0.0021	0.0358	0.0291	0.1525	0.0031	0.0441	0.1162	0.0158	0.017	0.0042	0.0013	0.015	0.0133	0.1245	0.0281	0.1161	0.0507	0.0016
1	rs2257089	179258507	1.06	0.0472756964826134	1.13	0.0699995683306186	0.0190862179279808	0.109440447081731	0.0054	0.0071	0.1012	0.0156	0.0397	0.0184	0.0171	0.0213	0.0021	0.0354	0.0292	0.1539	0.0028	0.0435	0.1164	0.0156	0.0168	0.0042	0.001	0.0153	0.0133	0.1247	0.0276	0.1169	0.05	0.0015
1	rs10798659	179275519	1.06	0.0472756964826134	1.13	0.0699995683306186	0.0172519220374727	0.104438906794529	0.0053	0.0071	0.1017	0.0156	0.0397	0.0183	0.0171	0.0212	0.002	0.0353	0.0292	0.1541	0.0028	0.0433	0.1165	0.0155	0.0168	0.0041	0.001	0.0154	0.0134	0.1249	0.0274	0.1169	0.0499	0.0015
1	rs17277813	179286916	1.06	0.0472756964826134	1.13	0.0699995683306186	0.0159562161446095	0.110029809857906	0.0053	0.007	0.1018	0.0156	0.0397	0.0182	0.0171	0.0213	0.002	0.0353	0.0293	0.154	0.0028	0.0432	0.1165	0.0155	0.0168	0.0041	0.001	0.0154	0.0134	0.125	0.0274	0.1169	0.0498	0.0015
1	rs2255375	179292000	1.06	0.0472756964826134	1.13	0.0699995683306186	0.0161547129880685	0.105597853567557	0.0053	0.007	0.1018	0.0156	0.0397	0.0182	0.0171	0.0213	0.002	0.0353	0.0293	0.154	0.0028	0.0432	0.1165	0.0155	0.0168	0.0041	0.001	0.0154	0.0134	0.125	0.0274	0.1169	0.0498	0.0015
1	rs76508075	179294910	1.06	0.0472756964826134	1.13	0.0699995683306186	0.016066269119702	0.104769529533759	0.0053	0.007	0.1018	0.0156	0.0397	0.0182	0.0171	0.0214	0.002	0.0353	0.0293	0.154	0.0028	0.0432	0.1165	0.0155	0.0168	0.0041	0.001	0.0154	0.0134	0.125	0.0274	0.1169	0.0498	0.0015
1	rs2862616	179295532	1.06	0.0472756964826134	1.13	0.0699995683306186	0.0158831565675284	0.120842998952587	0.0053	0.007	0.1018	0.0156	0.0398	0.0182	0.0171	0.0214	0.002	0.0355	0.0292	0.154	0.0028	0.0432	0.1164	0.0155	0.0168	0.0041	0.001	0.0154	0.0134	0.125	0.0273	0.1169	0.0497	0.0015
1	rs9804166	179300174	1.06	0.0472756964826134	1.13	0.0699995683306186	0.0158831565675284	0.113591350677242	0.0053	0.0069	0.1018	0.0156	0.0398	0.0182	0.0171	0.0214	0.002	0.0355	0.0292	0.154	0.0028	0.0432	0.1164	0.0156	0.0168	0.0041	0.001	0.0154	0.0134	0.125	0.0273	0.1169	0.0497	0.0015
1	rs76891681	179307218	1.06	0.0472756964826134	1.13	0.0699995683306186	0.014095527667158	0.113506049421752	0.0053	0.0069	0.1018	0.0156	0.0398	0.0182	0.0171	0.0213	0.002	0.0355	0.0292	0.154	0.0028	0.0433	0.1164	0.0155	0.0168	0.0041	0.001	0.0154	0.0134	0.125	0.0273	0.1169	0.0497	0.0015
1	rs115689795	179311096	1.06	0.0472756964826134	1.13	0.0699995683306186	0.0136599111278606	0.103943731717175	0.0053	0.0068	0.1022	0.0157	0.0396	0.0182	0.0171	0.0214	0.0021	0.035	0.0292	0.1543	0.0027	0.0435	0.1161	0.0156	0.0171	0.0041	0.001	0.0154	0.0134	0.125	0.0268	0.117	0.0496	0.0016
1	rs143910632	179312009	1.06	0.0472756964826134	1.14	0.0581452072437857	0.0154499638042301	0.133571041827139	0.0053	0.0068	0.1024	0.0158	0.0395	0.0182	0.0171	0.0214	0.0021	0.0347	0.0292	0.1546	0.0026	0.0438	0.1159	0.0157	0.0173	0.0041	0.001	0.0154	0.0134	0.1251	0.0264	0.1171	0.0496	0.0016
1	rs12140800	179319816	1.06	0.0472756964826134	1.15	0.047929882429645	0.0177690223312712	0.128351514075649	0.0053	0.0068	0.1026	0.0159	0.0395	0.0182	0.0171	0.0214	0.0021	0.0345	0.0293	0.1548	0.0025	0.0439	0.1157	0.0157	0.0174	0.0041	0.001	0.0155	0.0135	0.1251	0.0261	0.1171	0.0495	0.0017
1	rs13306731	179320578	1.06	0.0472756964826134	1.15	0.047929882429645	0.0178960685917336	0.139418965422026	0.0053	0.0067	0.1026	0.0159	0.0395	0.0182	0.0171	0.0214	0.0021	0.0345	0.0293	0.1548	0.0025	0.0439	0.1157	0.0157	0.0174	0.0041	0.001	0.0155	0.0135	0.1251	0.0261	0.1172	0.0495	0.0017
1	rs16854006	179337190	1.06	0.0472756964826134	1.15	0.047929882429645	0.0148790636034167	0.126303135951984	0.0052	0.0067	0.1025	0.0161	0.0393	0.0181	0.0172	0.0214	0.0021	0.0344	0.0293	0.1548	0.0024	0.0439	0.1155	0.0159	0.0175	0.004	0.001	0.0155	0.0135	0.1253	0.026	0.1173	0.0495	0.0017
1	rs2783384	179338909	1.06	0.0472756964826134	1.14	0.0581452072437857	0.0140755061446808	0.127103214246606	0.0052	0.0067	0.1025	0.0162	0.0393	0.0181	0.0172	0.0213	0.002	0.0343	0.0293	0.1548	0.0024	0.0439	0.1155	0.016	0.0176	0.004	0.001	0.0154	0.0135	0.1254	0.026	0.1173	0.0495	0.0017
1	rs12073970	179341503	1.06	0.0472756964826134	1.14	0.0581452072437857	0.0150956817707433	0.172961250104907	0.0052	0.0067	0.1024	0.0163	0.0392	0.0181	0.0172	0.0213	0.002	0.0342	0.0293	0.1548	0.0023	0.0439	0.1153	0.016	0.0177	0.004	0.001	0.0154	0.0135	0.1256	0.0259	0.1174	0.0496	0.0017
1	rs3935240	179345972	1.06	0.0472756964826134	1.14	0.0581452072437857	0.0163997806833066	0.176453972397721	0.0052	0.0067	0.1024	0.0164	0.0393	0.0181	0.0173	0.0213	0.002	0.0342	0.0293	0.1548	0.0023	0.044	0.115	0.0161	0.0177	0.004	0.001	0.0154	0.0135	0.1256	0.026	0.1174	0.0496	0.0017
1	rs11585554	179347681	1.06	0.0472756964826134	1.14	0.0581452072437857	0.0164296705035535	0.175653502228685	0.0052	0.0067	0.1024	0.0164	0.0393	0.0181	0.0173	0.0213	0.002	0.0342	0.0293	0.1548	0.0023	0.044	0.115	0.0161	0.0177	0.0039	0.001	0.0154	0.0135	0.1256	0.026	0.1175	0.0496	0.0016
1	rs10798674	179347832	1.06	0.0472756964826134	1.14	0.0581452072437857	0.0164371492113173	0.174754481808434	0.0052	0.0067	0.1024	0.0164	0.0393	0.0181	0.0173	0.0213	0.002	0.0342	0.0293	0.1548	0.0023	0.044	0.115	0.0161	0.0177	0.0039	0.001	0.0154	0.0135	0.1256	0.026	0.1175	0.0496	0.0016
1	rs12726875	179359073	1.06	0.0472756964826134	1.14	0.0581452072437857	0.0172596736347992	0.171471809883169	0.0051	0.0067	0.1024	0.0164	0.0393	0.0181	0.0173	0.0214	0.002	0.0341	0.0293	0.1547	0.0023	0.044	0.1147	0.0161	0.0177	0.0039	0.001	0.0154	0.0135	0.1258	0.026	0.1175	0.0498	0.0016
1	rs114589440	179361989	1.06	0.0472756964826134	1.14	0.0581452072437857	0.0134587935551964	0.172961250104907	0.0051	0.0066	0.1025	0.0164	0.0393	0.0181	0.0173	0.0214	0.002	0.0341	0.0293	0.1547	0.0023	0.044	0.1147	0.0161	0.0177	0.0039	0.0012	0.0154	0.0135	0.1257	0.0259	0.1174	0.0498	0.0016
1	rs16854064	179363275	1.06	0.0472756964826134	1.14	0.0581452072437857	0.0125901326636689	0.172563627757535	0.0051	0.0066	0.1025	0.0164	0.0393	0.0181	0.0173	0.0214	0.002	0.0341	0.0292	0.1547	0.0023	0.044	0.1147	0.0161	0.0177	0.0039	0.0013	0.0154	0.0135	0.1257	0.0259	0.1174	0.0498	0.0016
1	rs4651025	179371973	1.06	0.0472756964826134	1.14	0.0581452072437857	0.0134587935551964	0.163702091825455	0.0051	0.0066	0.1025	0.0165	0.0393	0.0182	0.0173	0.0214	0.0019	0.0341	0.0292	0.1547	0.0023	0.044	0.1145	0.0162	0.0177	0.0038	0.0013	0.0154	0.0135	0.1258	0.026	0.1173	0.0499	0.0016
1	rs56145419	179379405	1.06	0.0472756964826134	1.14	0.0581452072437857	0.0137711453801311	0.163799650787437	0.0051	0.0066	0.1025	0.0165	0.0393	0.0182	0.0173	0.0214	0.0019	0.0341	0.0292	0.1548	0.0023	0.044	0.1145	0.0162	0.0177	0.0038	0.0012	0.0154	0.0135	0.1259	0.026	0.1173	0.0499	0.0016
1	rs11586523	179381413	1.06	0.0472756964826134	1.14	0.0581452072437857	0.013988989997498	0.164190091256066	0.0051	0.0066	0.1025	0.0165	0.0393	0.0182	0.0174	0.0214	0.0019	0.0341	0.0292	0.1548	0.0023	0.044	0.1145	0.0162	0.0177	0.0038	0.0012	0.0154	0.0135	0.1259	0.026	0.1173	0.0499	0.0016
1	rs115999360	179395738	1.06	0.0472756964826134	1.13	0.0699995683306186	0.0139359458762678	0.162727629385313	0.0051	0.0066	0.1025	0.0165	0.0393	0.0182	0.0173	0.0214	0.0019	0.0341	0.0292	0.1548	0.0023	0.044	0.1145	0.0162	0.0177	0.0038	0.0012	0.0154	0.0135	0.1259	0.026	0.1173	0.0499	0.0016
1	rs4652380	179396444	1.06	0.0472756964826134	1.13	0.0699995683306186	0.0139624492359426	0.164385434173065	0.0051	0.0066	0.1025	0.0165	0.0393	0.0182	0.0173	0.0214	0.0019	0.0341	0.0292	0.1548	0.0023	0.044	0.1145	0.0162	0.0177	0.0038	0.0012	0.0154	0.0135	0.1259	0.026	0.1173	0.0499	0.0016
1	rs11799534	179397711	1.06	0.0472756964826134	1.13	0.0699995683306186	0.014256461365683	0.164190091256066	0.0051	0.0066	0.1025	0.0165	0.0393	0.0182	0.0173	0.0214	0.0019	0.0341	0.0292	0.1548	0.0023	0.0441	0.1145	0.0162	0.0177	0.0038	0.0012	0.0154	0.0135	0.1259	0.026	0.1173	0.0499	0.0016
1	rs12118625	179407990	1.06	0.0472756964826134	1.13	0.0699995683306186	0.0136599111278606	0.156924214096603	0.0051	0.0066	0.1025	0.0164	0.0394	0.0182	0.0173	0.0214	0.0019	0.0341	0.0292	0.1547	0.0022	0.044	0.1144	0.0161	0.0177	0.0038	0.0012	0.0154	0.0136	0.126	0.0259	0.1173	0.0499	0.0016
1	rs114357987	179411637	1.06	0.0472756964826134	1.13	0.0699995683306186	0.013491081927101	0.151290994582661	0.0051	0.0066	0.1025	0.0164	0.0394	0.0182	0.0173	0.0214	0.0019	0.0341	0.0292	0.1547	0.0022	0.044	0.1144	0.0161	0.0177	0.0038	0.0012	0.0154	0.0136	0.126	0.0259	0.1173	0.0499	0.0016
1	rs6425558	179417347	1.06	0.0472756964826134	1.13	0.0699995683306186	0.0129876201171429	0.146856569611535	0.0051	0.0066	0.1025	0.0164	0.0394	0.0182	0.0173	0.0214	0.0019	0.034	0.0293	0.1548	0.0022	0.044	0.1144	0.0161	0.0177	0.0038	0.0012	0.0154	0.0136	0.126	0.0259	0.1173	0.05	0.0016
1	rs6668035	179452194	1.06	0.0472756964826134	1.13	0.0699995683306186	0.0180237776554531	0.166735908740984	0.0051	0.0065	0.102	0.0163	0.0397	0.0179	0.0173	0.0215	0.0019	0.0337	0.0294	0.1554	0.002	0.0442	0.1139	0.016	0.0175	0.0039	0.0011	0.0155	0.0136	0.1265	0.0257	0.1178	0.0504	0.0015
1	rs79158230	179452610	1.06	0.0472756964826134	1.13	0.0699995683306186	0.0179438817177246	0.167030541089163	0.0051	0.0065	0.102	0.0163	0.0397	0.0179	0.0173	0.0214	0.0019	0.0338	0.0294	0.1554	0.002	0.0442	0.1139	0.016	0.0175	0.0039	0.0011	0.0155	0.0136	0.1264	0.0257	0.1178	0.0504	0.0015
1	rs35954891	179454047	1.06	0.0472756964826134	1.13	0.0699995683306186	0.0178881088018366	0.167817118247323	0.0051	0.0066	0.102	0.0162	0.0397	0.0179	0.0172	0.0214	0.0019	0.0338	0.0294	0.1556	0.002	0.0442	0.1139	0.016	0.0175	0.0039	0.0011	0.0155	0.0136	0.1262	0.0257	0.1179	0.0504	0.0015
1	rs6425567	179460125	1.06	0.0472756964826134	1.13	0.0699995683306186	0.0170052155721096	0.163214604267498	0.0051	0.0065	0.102	0.0163	0.0397	0.0179	0.0172	0.0213	0.0019	0.0337	0.0295	0.1555	0.002	0.0442	0.114	0.0161	0.0175	0.0038	0.0011	0.0155	0.0136	0.1263	0.0257	0.118	0.0504	0.0015
1	rs4652401	179461027	1.06	0.0472756964826134	1.13	0.0699995683306186	0.0224621318413796	0.15433717567609	0.0052	0.0065	0.1021	0.0162	0.0396	0.0179	0.0173	0.0213	0.002	0.0338	0.0295	0.1555	0.002	0.0442	0.1137	0.0161	0.0174	0.0039	0.001	0.0156	0.0136	0.1264	0.0257	0.118	0.0503	0.0016
1	rs10913798	179461671	1.06	0.0472756964826134	1.13	0.0699995683306186	0.0214464297574652	0.142934327898062	0.0052	0.0065	0.1021	0.0162	0.0396	0.0179	0.0173	0.0213	0.002	0.0338	0.0295	0.1555	0.002	0.0442	0.1137	0.0161	0.0174	0.0039	0.001	0.0156	0.0136	0.1265	0.0257	0.1181	0.0502	0.0016
1	rs12047808	179469314	1.06	0.0472756964826134	1.13	0.0699995683306186	0.0200029457992215	0.13212349450214	0.0052	0.0065	0.1021	0.0162	0.0396	0.0179	0.0172	0.0213	0.002	0.0338	0.0295	0.1554	0.002	0.0443	0.1135	0.0161	0.0174	0.0039	0.001	0.0155	0.0136	0.1265	0.0256	0.1182	0.0502	0.0016
1	rs115053446	179470926	1.06	0.0472756964826134	1.13	0.0699995683306186	0.0198737492140576	0.133661706529128	0.0052	0.0065	0.1021	0.0162	0.0396	0.0179	0.0172	0.0213	0.002	0.0338	0.0295	0.1554	0.002	0.0443	0.1135	0.0161	0.0174	0.0039	0.001	0.0155	0.0136	0.1265	0.0256	0.1182	0.0502	0.0016
1	rs7512551	179486598	1.06	0.0472756964826134	1.13	0.0699995683306186	0.0197879554228978	0.158464482425801	0.0052	0.0066	0.1019	0.0162	0.0397	0.0178	0.0173	0.0214	0.002	0.0338	0.0295	0.1554	0.002	0.0443	0.1133	0.0162	0.0174	0.0039	0.001	0.0154	0.0137	0.1265	0.0255	0.1186	0.0502	0.0016
1	rs11805319	179496779	1.06	0.0472756964826134	1.13	0.0699995683306186	0.0184352953304412	0.152811369324304	0.0052	0.0066	0.1019	0.0162	0.0397	0.0178	0.0173	0.0214	0.002	0.0338	0.0295	0.1554	0.002	0.0443	0.1132	0.0162	0.0174	0.004	0.001	0.0154	0.0137	0.1265	0.0255	0.1186	0.0502	0.0016
1	rs114804026	179497046	1.06	0.0472756964826134	1.13	0.0699995683306186	0.0179438817177246	0.149776079071407	0.0052	0.0066	0.1019	0.0161	0.0397	0.0178	0.0173	0.0214	0.002	0.0338	0.0295	0.1553	0.002	0.0443	0.1132	0.0162	0.0174	0.004	0.001	0.0154	0.0137	0.1265	0.0255	0.1186	0.0502	0.0016
1	rs2274623	179520108	1.06	0.0472756964826134	1.13	0.0699995683306186	0.0161620994477436	0.144423980149105	0.0052	0.0066	0.1015	0.0159	0.0397	0.0179	0.0173	0.0215	0.002	0.0338	0.0297	0.155	0.0021	0.0446	0.1129	0.0163	0.0174	0.0041	0.001	0.0153	0.0136	0.1262	0.0254	0.1192	0.0502	0.0017
1	rs61747728	179526214	1.06	0.0472756964826134	1.13	0.0699995683306186	0.014095527667158	0.119361731469192	0.0052	0.0066	0.1015	0.0159	0.0397	0.0178	0.0173	0.0216	0.002	0.0338	0.0298	0.155	0.0021	0.0446	0.1128	0.0163	0.0174	0.0041	0.001	0.0153	0.0136	0.1262	0.0254	0.1193	0.0502	0.0017
1	rs78432190	179543725	1.06	0.0472756964826134	1.13	0.0699995683306186	0.0139028692270002	0.138315494553987	0.0052	0.0066	0.1014	0.0158	0.0398	0.0177	0.0172	0.0218	0.002	0.0338	0.0299	0.1547	0.0021	0.0447	0.1126	0.0163	0.0174	0.0041	0.001	0.0153	0.0135	0.1262	0.0254	0.1194	0.0502	0.0017
1	rs79641214	179548036	1.06	0.0472756964826134	1.13	0.0699995683306186	0.013491081927101	0.134569598715413	0.0052	0.0066	0.1014	0.0158	0.0398	0.0177	0.0172	0.0219	0.002	0.0338	0.0299	0.1547	0.0021	0.0447	0.1125	0.0163	0.0174	0.0042	0.001	0.0153	0.0135	0.1261	0.0254	0.1195	0.0502	0.0017
1	rs1999068	179560718	1.06	0.0472756964826134	1.13	0.0699995683306186	0.0119105983297456	0.134115369812306	0.0053	0.0066	0.1011	0.0157	0.0401	0.0175	0.017	0.0225	0.002	0.034	0.0303	0.1542	0.0021	0.0449	0.1121	0.0162	0.0173	0.0042	0.001	0.0152	0.0133	0.126	0.0254	0.1199	0.0502	0.0018
1	rs61310274	179562740	1.06	0.0472756964826134	1.13	0.0699995683306186	0.0114349673036632	0.122682269843163	0.0052	0.0066	0.101	0.0156	0.0401	0.0175	0.017	0.0226	0.002	0.0341	0.0304	0.1539	0.0021	0.0449	0.112	0.016	0.0173	0.0042	0.001	0.0152	0.0136	0.126	0.0253	0.12	0.0505	0.0018
1	rs77758448	179562792	1.06	0.0472756964826134	1.13	0.0699995683306186	0.0113665774557422	0.122068020489475	0.0052	0.0066	0.101	0.0156	0.0401	0.0175	0.017	0.0226	0.002	0.0341	0.0304	0.1539	0.0021	0.0449	0.112	0.016	0.0173	0.0042	0.001	0.0152	0.0136	0.126	0.0253	0.12	0.0505	0.0018
1	rs74501946	179563220	1.06	0.0472756964826134	1.13	0.0699995683306186	0.0108909104001512	0.109104213789903	0.0052	0.0066	0.101	0.0156	0.0401	0.0175	0.017	0.0226	0.002	0.034	0.0304	0.1538	0.0021	0.0449	0.112	0.016	0.0173	0.0042	0.001	0.0152	0.0136	0.126	0.0253	0.12	0.0505	0.0018
1	rs12132743	179577555	1.06	0.0472756964826134	1.13	0.0699995683306186	0.00941472274479443	0.0997717665171424	0.0052	0.0067	0.101	0.0156	0.0401	0.0176	0.0169	0.0227	0.002	0.034	0.0306	0.1537	0.0021	0.045	0.112	0.0161	0.0173	0.0042	0.001	0.0149	0.0136	0.126	0.0254	0.12	0.0505	0.0018
1	rs77876400	179590791	1.06	0.0472756964826134	1.13	0.0699995683306186	0.0092627581595511	0.108349142432876	0.0053	0.0067	0.1011	0.0157	0.0401	0.0177	0.0169	0.0227	0.002	0.0339	0.0308	0.1535	0.0021	0.0451	0.1121	0.0162	0.0174	0.0042	0.001	0.0146	0.0136	0.1259	0.0253	0.1199	0.0504	0.0018
1	rs6704505	179600001	1.06	0.0472756964826134	1.13	0.0699995683306186	0.00933605504163846	0.106262326084331	0.0053	0.0067	0.1011	0.0157	0.0401	0.0177	0.0169	0.0227	0.002	0.0339	0.0308	0.1535	0.0021	0.0451	0.1121	0.0162	0.0174	0.0042	0.001	0.0146	0.0136	0.1259	0.0253	0.1199	0.0504	0.0018
1	rs4468120	179608461	1.06	0.0472756964826134	1.13	0.0699995683306186	0.00984110796496328	0.119883745808456	0.0053	0.0067	0.1011	0.0157	0.0401	0.0177	0.017	0.0227	0.002	0.0339	0.0309	0.1534	0.0021	0.0451	0.1121	0.0162	0.0174	0.0042	0.001	0.0146	0.0136	0.1259	0.0253	0.1199	0.0504	0.0018
1	rs12027248	179622582	1.06	0.0472756964826134	1.13	0.0699995683306186	0.00863182383192453	0.104521524556956	0.0053	0.0067	0.1011	0.0157	0.0401	0.0178	0.017	0.0226	0.002	0.0338	0.031	0.1535	0.0022	0.0449	0.1122	0.0163	0.0174	0.0042	0.001	0.0146	0.0136	0.1259	0.0254	0.1199	0.0503	0.0018
1	rs35448215	179631242	1.06	0.0472756964826134	1.13	0.0699995683306186	0.00877119182830943	0.103284917946136	0.0053	0.0067	0.101	0.0157	0.0401	0.0178	0.017	0.0225	0.002	0.0338	0.0311	0.1535	0.0022	0.0449	0.1122	0.0163	0.0174	0.0042	0.001	0.0146	0.0136	0.1259	0.0254	0.1199	0.0502	0.0018
1	rs74673320	179639032	1.06	0.0472756964826134	1.13	0.0699995683306186	0.0082550257587188	0.0946313543247389	0.0053	0.0067	0.101	0.0157	0.0401	0.0178	0.017	0.0225	0.002	0.0338	0.031	0.1535	0.0022	0.0449	0.1122	0.0163	0.0174	0.0042	0.001	0.0146	0.0136	0.1259	0.0254	0.1199	0.0502	0.0018
1	rs12139382	179659325	1.06	0.0472756964826134	1.14	0.0581452072437857	0.00721176649970915	0.0900659459725021	0.0053	0.0067	0.1009	0.0158	0.04	0.0179	0.017	0.0224	0.002	0.0338	0.031	0.1535	0.0022	0.0448	0.1122	0.0163	0.0174	0.0043	0.001	0.0146	0.0136	0.1262	0.0253	0.1199	0.05	0.0018
1	rs11589161	179659440	1.06	0.0472756964826134	1.13	0.0699995683306186	0.00723594066953144	0.0909249139739374	0.0053	0.0067	0.1009	0.0158	0.04	0.0179	0.017	0.0224	0.002	0.0338	0.031	0.1535	0.0022	0.0448	0.1122	0.0163	0.0174	0.0043	0.001	0.0146	0.0136	0.1262	0.0253	0.1199	0.05	0.0018
1	rs4454503	179671325	1.06	0.0472756964826134	1.14	0.0581452072437857	0.00466928804671374	0.052883279250726	0.0054	0.0067	0.1008	0.0157	0.0401	0.0179	0.0169	0.0224	0.0021	0.0337	0.0311	0.1532	0.0023	0.0449	0.112	0.0163	0.0174	0.0043	0.0011	0.0145	0.0136	0.1261	0.0253	0.1199	0.0501	0.0019
1	rs12145358	179676274	1.06	0.0472756964826134	1.14	0.0581452072437857	0.00447441663959388	0.0658619093009029	0.0054	0.0068	0.1007	0.0157	0.0402	0.0179	0.0168	0.0225	0.0021	0.0336	0.0313	0.1529	0.0023	0.0451	0.1117	0.0163	0.0173	0.0044	0.0012	0.0145	0.0136	0.1261	0.0253	0.1198	0.0502	0.0019
1	rs113355168	179677325	1.06	0.0472756964826134	1.14	0.0581452072437857	0.00336600817392298	0.0525091471335297	0.0055	0.0069	0.1003	0.0157	0.0403	0.0179	0.0165	0.0229	0.0021	0.0335	0.0316	0.1521	0.0025	0.0453	0.1111	0.0163	0.0172	0.0045	0.0014	0.0145	0.0137	0.1261	0.0253	0.12	0.0504	0.0021
1	rs77734141	179677811	1.06	0.0472756964826134	1.14	0.0581452072437857	0.00316040508273942	0.0536978436431144	0.0055	0.007	0.1001	0.0156	0.0404	0.018	0.0163	0.023	0.0022	0.0334	0.0318	0.1518	0.0026	0.0454	0.1109	0.0163	0.0171	0.0046	0.0015	0.0145	0.0137	0.126	0.0253	0.1201	0.0505	0.0022
1	rs77892993	179678188	1.06	0.0472756964826134	1.14	0.0581452072437857	0.00293494302072673	0.0505333042179691	0.0055	0.0071	0.0999	0.0156	0.0405	0.018	0.0162	0.0231	0.0022	0.0335	0.0319	0.1514	0.0027	0.0455	0.1107	0.0162	0.0171	0.0046	0.0015	0.0145	0.0137	0.1261	0.0253	0.1201	0.0505	0.0022
1	rs16854559	179678611	1.06	0.0472756964826134	1.14	0.0581452072437857	0.00332406180326307	0.0507171370080232	0.0056	0.0071	0.0996	0.0156	0.0406	0.018	0.0161	0.0232	0.0022	0.0336	0.032	0.1511	0.0028	0.0456	0.1104	0.0162	0.017	0.0047	0.0016	0.0146	0.0137	0.1261	0.0253	0.1201	0.0506	0.0023
1	rs74132233	179679577	1.06	0.0472756964826134	1.14	0.0581452072437857	0.00264285311921145	0.0568162870431793	0.0056	0.0072	0.0996	0.0155	0.0405	0.0179	0.0157	0.0234	0.0022	0.0337	0.0321	0.1508	0.0029	0.0457	0.1105	0.0162	0.0168	0.0048	0.0017	0.0145	0.0136	0.126	0.0252	0.1204	0.0505	0.0023
1	rs72706797	179683599	1.06	0.0472756964826134	1.14	0.0581452072437857	0.00323495870061743	0.0748096758917711	0.0058	0.0074	0.0997	0.0151	0.0403	0.0175	0.0148	0.0238	0.0023	0.0341	0.0325	0.1503	0.0032	0.046	0.1108	0.016	0.0165	0.005	0.0021	0.0145	0.0132	0.1259	0.0249	0.1214	0.0504	0.0025
1	rs4652447	179685037	1.06	0.0472756964826134	1.14	0.0581452072437857	0.00339718373811235	0.0796438299997234	0.0058	0.0074	0.0997	0.0151	0.0403	0.0175	0.0148	0.0238	0.0023	0.0342	0.0325	0.1503	0.0032	0.046	0.1108	0.016	0.0165	0.005	0.0021	0.0145	0.0132	0.1259	0.0249	0.1214	0.0504	0.0025
1	rs10913869	179687226	1.06	0.0472756964826134	1.14	0.0581452072437857	0.00349437060319483	0.0798664920361935	0.0058	0.0073	0.0997	0.015	0.0403	0.0175	0.0148	0.0238	0.0023	0.0342	0.0325	0.1504	0.0032	0.046	0.1108	0.016	0.0164	0.005	0.0021	0.0145	0.0132	0.1259	0.0249	0.1214	0.0504	0.0025
1	rs3843266	179690885	1.06	0.0472756964826134	1.14	0.0581452072437857	0.00346702996322918	0.0776512785487973	0.0058	0.0073	0.0996	0.015	0.0403	0.0175	0.0148	0.0238	0.0023	0.0342	0.0325	0.1505	0.0032	0.046	0.1108	0.0159	0.0164	0.005	0.0021	0.0145	0.0132	0.1259	0.0249	0.1214	0.0504	0.0025
1	rs113907177	179691042	1.06	0.0472756964826134	1.13	0.0699995683306186	0.00343534700634889	0.075679389756665	0.0058	0.0073	0.0996	0.015	0.0403	0.0175	0.0148	0.0238	0.0023	0.0342	0.0325	0.1505	0.0032	0.046	0.1108	0.0159	0.0164	0.005	0.0021	0.0145	0.0132	0.1259	0.0249	0.1214	0.0504	0.0025
1	rs116107944	179701353	1.06	0.0472756964826134	1.13	0.0699995683306186	0.00351039797872278	0.0743763684707325	0.0058	0.0073	0.0992	0.015	0.0403	0.0174	0.0147	0.0238	0.0023	0.0342	0.0325	0.1505	0.0033	0.0462	0.1108	0.0159	0.0164	0.005	0.0021	0.0145	0.0131	0.1261	0.0249	0.1215	0.0504	0.0026
1	rs61826445	179708795	1.06	0.0472756964826134	1.13	0.0699995683306186	0.00407537949880616	0.0805359924956951	0.0059	0.0073	0.0988	0.015	0.0403	0.0173	0.0146	0.0238	0.0023	0.0342	0.0325	0.1505	0.0033	0.0463	0.1106	0.0159	0.0164	0.0051	0.0022	0.0145	0.013	0.1262	0.025	0.1215	0.0504	0.0027
1	rs3856046	179710568	1.06	0.0472756964826134	1.13	0.0699995683306186	0.00438623578681276	0.0840689375782161	0.0059	0.0074	0.0988	0.015	0.0403	0.0173	0.0146	0.0238	0.0023	0.0342	0.0325	0.1505	0.0033	0.0463	0.1106	0.0159	0.0164	0.0051	0.0022	0.0145	0.013	0.1262	0.025	0.1215	0.0505	0.0027
1	rs114643609	179711890	1.06	0.0472756964826134	1.13	0.0699995683306186	0.00429942520565289	0.0858200580892257	0.0059	0.0074	0.0988	0.015	0.0403	0.0173	0.0146	0.0238	0.0023	0.0342	0.0325	0.1506	0.0033	0.0463	0.1107	0.0159	0.0164	0.0051	0.0022	0.0145	0.013	0.1261	0.025	0.1216	0.0505	0.0027
1	rs2454195	179714032	1.06	0.0472756964826134	1.13	0.0699995683306186	0.00428329959399104	0.092731380121171	0.0059	0.0074	0.0988	0.015	0.0403	0.0173	0.0146	0.0238	0.0023	0.0342	0.0325	0.1506	0.0033	0.0463	0.1107	0.0158	0.0164	0.0051	0.0022	0.0145	0.013	0.1261	0.025	0.1216	0.0504	0.0027
1	rs2504044	179718403	1.06	0.0472756964826134	1.13	0.0699995683306186	0.00365964845002641	0.0753890267327221	0.006	0.0074	0.0988	0.015	0.0403	0.0173	0.0146	0.0238	0.0023	0.0342	0.0325	0.1506	0.0033	0.0463	0.1107	0.0158	0.0163	0.0051	0.0022	0.0145	0.013	0.1261	0.025	0.1216	0.0505	0.0027
1	rs75252470	179731159	1.07	0.0382760853635132	1.13	0.0699995683306186	0.00919474275256317	0.086126079961349	0.0062	0.0074	0.0972	0.0147	0.0408	0.0169	0.0142	0.0242	0.0023	0.0348	0.0333	0.1507	0.0036	0.0471	0.1088	0.0162	0.0162	0.0056	0.0023	0.0145	0.0126	0.125	0.025	0.1222	0.0506	0.0031
1	rs17370139	179731453	1.07	0.0382760853635132	1.13	0.0699995683306186	0.0127691021021084	0.102217816294726	0.0062	0.0074	0.0972	0.0147	0.0408	0.0168	0.0141	0.0243	0.0022	0.0348	0.0333	0.1507	0.0036	0.0472	0.1085	0.0162	0.0162	0.0056	0.0023	0.0145	0.0126	0.1251	0.025	0.1222	0.0506	0.0032
1	rs11590232	179731550	1.07	0.0382760853635132	1.13	0.0699995683306186	0.0125778593808281	0.0975901499978567	0.0062	0.0074	0.0971	0.0147	0.0408	0.0168	0.0141	0.0243	0.0022	0.0348	0.0333	0.1507	0.0036	0.0472	0.1085	0.0162	0.0162	0.0056	0.0023	0.0145	0.0126	0.1251	0.025	0.1222	0.0506	0.0032
1	rs114406182	179736275	1.07	0.0382760853635132	1.14	0.0581452072437857	0.0146785101211078	0.0892102255528843	0.0063	0.0074	0.097	0.0146	0.0409	0.0167	0.0141	0.0244	0.0022	0.0348	0.0333	0.1508	0.0036	0.0471	0.1084	0.0163	0.0162	0.0057	0.0024	0.0145	0.0127	0.125	0.025	0.1224	0.0505	0.0033
1	rs7549263	179738904	1.07	0.0382760853635132	1.14	0.0581452072437857	0.0148721144149734	0.0896765788393621	0.0063	0.0074	0.097	0.0146	0.0409	0.0167	0.0141	0.0244	0.0022	0.0348	0.0333	0.1508	0.0036	0.0471	0.1084	0.0163	0.0162	0.0057	0.0024	0.0145	0.0127	0.125	0.025	0.1224	0.0505	0.0033
1	rs72708629	179747873	1.08	0.0307113420574436	1.14	0.0581452072437857	0.020394192130966	0.0931259515421921	0.0066	0.0073	0.0963	0.0144	0.0409	0.0163	0.0139	0.0248	0.0022	0.035	0.0332	0.151	0.0037	0.0464	0.1078	0.0166	0.0161	0.0057	0.0025	0.0144	0.0128	0.1253	0.0249	0.1228	0.0506	0.0035
1	rs71630240	179750280	1.07	0.0382760853635132	1.14	0.0581452072437857	0.0306310297449569	0.0906903285761184	0.0067	0.0073	0.0961	0.0143	0.0409	0.0163	0.0139	0.025	0.0023	0.0351	0.0331	0.1512	0.0038	0.0462	0.1073	0.0167	0.0161	0.0058	0.0025	0.0144	0.0127	0.1256	0.0249	0.1231	0.0505	0.0037
1	rs10913886	179750510	1.07	0.0382760853635132	1.13	0.0699995683306186	0.0361581830674801	0.0954274929429257	0.0067	0.0074	0.096	0.0143	0.0409	0.0163	0.0139	0.025	0.0023	0.0352	0.0331	0.1513	0.0038	0.0462	0.1072	0.0168	0.0161	0.0058	0.0025	0.0144	0.0127	0.1256	0.0249	0.1232	0.0505	0.0037
1	rs6677512	179752451	1.08	0.0307113420574436	1.13	0.0699995683306186	0.0620092276370414	0.0943136355729378	0.0067	0.0073	0.0955	0.0142	0.041	0.0162	0.014	0.0251	0.0023	0.0352	0.0331	0.1517	0.0038	0.0462	0.1065	0.0168	0.0161	0.0059	0.0024	0.0143	0.0126	0.1254	0.0249	0.1236	0.0507	0.0041
1	rs77932713	179753677	1.08	0.0307113420574436	1.13	0.0699995683306186	0.0616499888365914	0.0843724367190833	0.0067	0.0074	0.0955	0.0142	0.0409	0.0162	0.014	0.0251	0.0023	0.0352	0.033	0.1516	0.0038	0.0463	0.1063	0.0169	0.016	0.0059	0.0024	0.0143	0.0126	0.1253	0.0249	0.1235	0.0507	0.0041
1	rs72708636	179759426	1.08	0.0307113420574436	1.13	0.0699995683306186	0.130010352499298	0.0999341173109123	0.0069	0.0076	0.0955	0.0143	0.041	0.0159	0.0141	0.0257	0.0024	0.0353	0.0326	0.1514	0.0037	0.0465	0.1053	0.0171	0.016	0.006	0.0024	0.0146	0.0129	0.1246	0.0255	0.1231	0.0507	0.0044
1	rs115142749	179762634	1.08	0.0307113420574436	1.13	0.0699995683306186	0.130313263541238	0.0882031228215263	0.0071	0.0077	0.095	0.0145	0.0413	0.0156	0.0143	0.0263	0.0025	0.0356	0.0319	0.1514	0.0039	0.0463	0.1045	0.0173	0.0163	0.0054	0.0022	0.0148	0.0134	0.1235	0.0255	0.1235	0.051	0.0046
1	rs1281422	179779054	1.08	0.0307113420574436	1.13	0.0699995683306186	0.173700743777337	0.105597853567557	0.0072	0.0077	0.0946	0.0147	0.0415	0.0154	0.0143	0.0267	0.0026	0.0358	0.0316	0.1514	0.004	0.0462	0.1041	0.0174	0.0164	0.005	0.0021	0.0149	0.0136	0.1229	0.0256	0.1236	0.0512	0.0047
1	rs73041639	179790168	1.08	0.0307113420574436	1.13	0.0699995683306186	0.236681570904335	0.0867394334356721	0.0073	0.0077	0.0959	0.0144	0.0419	0.0155	0.0143	0.027	0.0026	0.0361	0.0313	0.1514	0.0039	0.046	0.1037	0.0175	0.0168	0.005	0.0019	0.0149	0.0138	0.1215	0.0255	0.1234	0.0512	0.0047
1	rs10913893	179790518	1.08	0.0307113420574436	1.13	0.0699995683306186	0.236981465885763	0.0896765788393621	0.0073	0.0077	0.0959	0.0144	0.0419	0.0155	0.0143	0.027	0.0026	0.0361	0.0313	0.1514	0.0039	0.046	0.1037	0.0175	0.0168	0.005	0.0019	0.0149	0.0138	0.1215	0.0255	0.1234	0.0512	0.0047
1	rs1281424	179804948	1.07	0.0382760853635132	1.13	0.0699995683306186	0.382213790485039	0.0930469842341008	0.0074	0.0077	0.0969	0.0142	0.0417	0.0157	0.0147	0.0271	0.0025	0.0361	0.031	0.1508	0.0038	0.0462	0.1034	0.0176	0.0172	0.0051	0.0019	0.015	0.014	0.1203	0.0256	0.1233	0.0513	0.005
1	rs2794582	179807938	1.07	0.0382760853635132	1.13	0.0699995683306186	0.411416402334102	0.108684480987511	0.0074	0.0078	0.0969	0.0142	0.0418	0.0157	0.0147	0.0271	0.0025	0.0362	0.031	0.1509	0.0037	0.0462	0.1034	0.0175	0.0172	0.0051	0.0019	0.015	0.014	0.1202	0.0256	0.1233	0.0513	0.005
1	rs76891334	179813551	1.07	0.0382760853635132	1.13	0.0699995683306186	0.434304407008485	0.126214354614854	0.0074	0.0078	0.097	0.0142	0.0418	0.0156	0.0147	0.0271	0.0025	0.0361	0.031	0.1509	0.0037	0.0463	0.1034	0.0176	0.0172	0.0051	0.0019	0.015	0.014	0.1201	0.0256	0.1233	0.0514	0.005
1	rs1281410	179813613	1.07	0.0382760853635132	1.14	0.0581452072437857	0.436662444664251	0.129514703686575	0.0074	0.0078	0.097	0.0142	0.0417	0.0156	0.0147	0.0271	0.0025	0.0361	0.031	0.1509	0.0038	0.0463	0.1033	0.0176	0.0172	0.0051	0.0019	0.015	0.014	0.1201	0.0256	0.1233	0.0514	0.005
1	rs75116394	179828175	1.07	0.0382760853635132	1.14	0.0581452072437857	0.473277114854291	0.114103670437991	0.0075	0.0078	0.0972	0.0141	0.0417	0.0155	0.0147	0.0272	0.0026	0.0361	0.0309	0.1509	0.0038	0.0463	0.1031	0.0175	0.0172	0.0051	0.0019	0.015	0.014	0.12	0.0257	0.1233	0.0515	0.0051
1	rs4310406	179835498	1.07	0.0382760853635132	1.14	0.0581452072437857	0.480549952445656	0.120581099093761	0.0075	0.0078	0.0972	0.0141	0.0417	0.0155	0.0147	0.0272	0.0026	0.0361	0.0309	0.1509	0.0038	0.0463	0.1031	0.0175	0.0172	0.0051	0.0019	0.015	0.014	0.12	0.0257	0.1233	0.0516	0.0051
1	rs1281419	179836320	1.07	0.0382760853635132	1.14	0.0581452072437857	0.49456638451488	0.120755675245062	0.0075	0.0078	0.0973	0.014	0.0417	0.0155	0.0147	0.0272	0.0026	0.036	0.0309	0.1509	0.0038	0.0463	0.103	0.0175	0.0172	0.0051	0.0019	0.015	0.014	0.12	0.0257	0.1233	0.0516	0.0051
1	rs74456015	179840325	1.07	0.0382760853635132	1.13	0.0699995683306186	0.494503659085606	0.123914232541766	0.0075	0.0078	0.0973	0.014	0.0417	0.0155	0.0147	0.0272	0.0026	0.036	0.0309	0.151	0.0038	0.0463	0.103	0.0175	0.0172	0.0051	0.0019	0.015	0.014	0.12	0.0257	0.1233	0.0515	0.0051
1	rs1281378	179852074	1.07	0.0382760853635132	1.13	0.0699995683306186	0.567731642198146	0.120755675245062	0.0076	0.0078	0.0975	0.0138	0.0416	0.0154	0.0146	0.0272	0.0028	0.036	0.0308	0.151	0.0038	0.0463	0.103	0.0174	0.017	0.0051	0.0019	0.015	0.0141	0.1198	0.0256	0.1234	0.0516	0.0053
1	rs566770	179855589	1.07	0.0382760853635132	1.13	0.0699995683306186	0.653792315709479	0.119883745808456	0.0075	0.0079	0.0979	0.0138	0.0415	0.0154	0.0146	0.0273	0.0028	0.036	0.0308	0.1509	0.0038	0.0462	0.1031	0.0174	0.017	0.005	0.0019	0.0151	0.0142	0.1196	0.0256	0.1235	0.0517	0.0054
1	rs16854910	179858292	1.07	0.0382760853635132	1.12	0.083651866997597	0.661100445940861	0.115903683580575	0.0075	0.0079	0.0979	0.0138	0.0415	0.0154	0.0146	0.0273	0.0028	0.036	0.0308	0.1509	0.0038	0.0462	0.1031	0.0174	0.017	0.005	0.0019	0.0151	0.0142	0.1196	0.0256	0.1235	0.0517	0.0054
1	rs2245425	179858444	1.07	0.0382760853635132	1.12	0.083651866997597	0.661244109802136	0.116506062240943	0.0075	0.0079	0.0979	0.0138	0.0415	0.0154	0.0146	0.0273	0.0028	0.036	0.0308	0.1509	0.0038	0.0462	0.1031	0.0174	0.017	0.005	0.0019	0.0151	0.0142	0.1196	0.0256	0.1235	0.0517	0.0054
1	rs609521	179876988	1.07	0.0382760853635132	1.12	0.083651866997597	0.659521074685471	0.105597853567557	0.0075	0.0079	0.0979	0.0138	0.0415	0.0154	0.0146	0.0273	0.0028	0.036	0.0309	0.1507	0.0038	0.0462	0.1031	0.0174	0.0171	0.005	0.0019	0.0151	0.0142	0.1194	0.0256	0.1234	0.0517	0.0054
1	rs17279712	179877780	1.07	0.0382760853635132	1.12	0.083651866997597	0.656510655821909	0.0983152572571123	0.0075	0.0079	0.0979	0.0138	0.0415	0.0154	0.0146	0.0273	0.0028	0.036	0.0309	0.1507	0.0038	0.0462	0.1031	0.0174	0.0171	0.005	0.0019	0.0151	0.0142	0.1194	0.0256	0.1234	0.0517	0.0054
1	rs507603	179897070	1.07	0.0382760853635132	1.12	0.083651866997597	0.644034460424422	0.0833876767461409	0.0075	0.0078	0.0981	0.014	0.0414	0.0155	0.0147	0.0273	0.0028	0.0362	0.0307	0.1505	0.0039	0.0461	0.103	0.0174	0.0172	0.005	0.0019	0.0151	0.0142	0.119	0.0257	0.1236	0.0515	0.0054
1	rs78576220	179899812	1.07	0.0382760853635132	1.12	0.083651866997597	0.64623661066597	0.0789034504929872	0.0075	0.0078	0.0983	0.014	0.0414	0.0156	0.0147	0.0273	0.0028	0.0363	0.0307	0.1505	0.0039	0.0461	0.1029	0.0174	0.0172	0.005	0.0019	0.0151	0.0142	0.1187	0.0257	0.1236	0.0515	0.0054
1	rs56166206	179906898	1.07	0.0382760853635132	1.12	0.083651866997597	0.774049394225451	0.115817726184266	0.0075	0.0077	0.0991	0.014	0.0416	0.0158	0.0149	0.0272	0.0028	0.0368	0.0306	0.1503	0.0042	0.046	0.1026	0.0173	0.0177	0.0051	0.0019	0.0152	0.0144	0.1166	0.0257	0.124	0.0508	0.0056
1	rs76850944	179921556	1.07	0.0382760853635132	1.12	0.083651866997597	0.916842100095123	0.136940671652922	0.0075	0.0077	0.0992	0.014	0.0416	0.0158	0.0149	0.0272	0.0028	0.037	0.0307	0.1502	0.0042	0.046	0.1026	0.0173	0.0177	0.0051	0.0019	0.0152	0.0144	0.1161	0.0258	0.1241	0.0507	0.0057
1	rs60647697	179929360	1.07	0.0382760853635132	1.12	0.083651866997597	0.987145390320194	0.167620352585726	0.0076	0.0076	0.0994	0.0139	0.0417	0.0158	0.015	0.0272	0.0027	0.0372	0.0307	0.1501	0.0043	0.046	0.1026	0.0172	0.0177	0.0051	0.0019	0.0152	0.0145	0.1156	0.0258	0.1243	0.0505	0.0057
1	rs77734316	179930077	1.07	0.0382760853635132	1.12	0.083651866997597	0.981602546262881	0.164678601757844	0.0076	0.0076	0.0994	0.0139	0.0417	0.0158	0.015	0.0272	0.0027	0.0372	0.0307	0.1501	0.0043	0.046	0.1026	0.0172	0.0177	0.0051	0.0019	0.0152	0.0145	0.1156	0.0258	0.1243	0.0505	0.0057
1	rs17371084	179945390	1.07	0.0382760853635132	1.12	0.083651866997597	0.948867649368406	0.147326056600099	0.0076	0.0076	0.0994	0.0139	0.0417	0.0158	0.015	0.0272	0.0028	0.0373	0.0307	0.15	0.0043	0.046	0.1026	0.0173	0.0177	0.0051	0.0019	0.0152	0.0145	0.1156	0.0258	0.1243	0.0505	0.0057
1	rs71630248	179957726	1.07	0.0382760853635132	1.12	0.083651866997597	0.893288562487835	0.12426706791209	0.0076	0.0076	0.0994	0.0139	0.0417	0.0158	0.015	0.0273	0.0028	0.0373	0.0307	0.1499	0.0044	0.046	0.1026	0.0173	0.0177	0.0051	0.0019	0.0153	0.0145	0.1155	0.0257	0.1243	0.0505	0.0057
1	rs3123521	179968289	1.07	0.0382760853635132	1.12	0.083651866997597	0.898536957920181	0.132665642787072	0.0076	0.0076	0.0994	0.0139	0.0416	0.0158	0.015	0.0273	0.0028	0.0373	0.0307	0.1499	0.0044	0.0461	0.1026	0.0173	0.0177	0.0051	0.0019	0.0153	0.0145	0.1155	0.0257	0.1243	0.0505	0.0057
1	rs17371166	179982938	1.07	0.0382760853635132	1.12	0.083651866997597	0.881201221336659	0.121017717592685	0.0076	0.0076	0.0994	0.0139	0.0416	0.0158	0.015	0.0273	0.0028	0.0373	0.0307	0.1499	0.0044	0.0461	0.1027	0.0173	0.0177	0.0051	0.0019	0.0152	0.0145	0.1156	0.0257	0.1243	0.0504	0.0056
1	rs6692219	179989584	1.07	0.0382760853635132	1.12	0.083651866997597	0.853214930440338	0.111550874796345	0.0076	0.0076	0.0995	0.0138	0.0416	0.0158	0.0149	0.0273	0.0028	0.0373	0.0307	0.15	0.0044	0.046	0.103	0.0172	0.0177	0.0052	0.0019	0.0152	0.0145	0.1157	0.0257	0.1243	0.0503	0.0056
1	rs2477120	179989742	1.07	0.0382760853635132	1.12	0.083651866997597	0.85965171533477	0.116506062240943	0.0076	0.0076	0.0995	0.0138	0.0416	0.0158	0.0149	0.0273	0.0028	0.0373	0.0307	0.15	0.0044	0.046	0.103	0.0172	0.0177	0.0052	0.0019	0.0152	0.0145	0.1157	0.0257	0.1243	0.0503	0.0056
1	rs12125245	180000542	1.07	0.0382760853635132	1.12	0.083651866997597	0.839445614239575	0.102463688367744	0.0076	0.0075	0.0995	0.0138	0.0416	0.0158	0.0149	0.0273	0.0028	0.0372	0.0307	0.1499	0.0044	0.0461	0.1031	0.0171	0.0177	0.0051	0.0019	0.0152	0.0145	0.1157	0.0257	0.1243	0.0503	0.0057
1	rs4266842	180001245	1.07	0.0382760853635132	1.12	0.083651866997597	0.845037886272855	0.104191205313512	0.0076	0.0075	0.0995	0.0138	0.0416	0.0157	0.0149	0.0273	0.0028	0.0373	0.0307	0.1498	0.0044	0.0462	0.1031	0.0171	0.0177	0.0051	0.0019	0.0151	0.0145	0.1157	0.0257	0.1243	0.0503	0.0057
1	rs16855164	180010911	1.07	0.0382760853635132	1.12	0.083651866997597	0.851608947534937	0.117282286432709	0.0076	0.0075	0.0996	0.0138	0.0416	0.0158	0.0149	0.0273	0.0028	0.0373	0.0307	0.1497	0.0044	0.0463	0.1031	0.0171	0.0177	0.0051	0.002	0.0151	0.0145	0.1156	0.0257	0.1242	0.0503	0.0057
1	rs12124336	180013235	1.07	0.0382760853635132	1.12	0.083651866997597	0.866836747325842	0.113506049421752	0.0076	0.0075	0.0995	0.0138	0.0416	0.0158	0.015	0.0273	0.0028	0.0373	0.0307	0.1497	0.0044	0.0463	0.1031	0.0171	0.0177	0.0051	0.002	0.0151	0.0145	0.1156	0.0257	0.1241	0.0503	0.0058
1	rs72710642	180016515	1.07	0.0382760853635132	1.12	0.083651866997597	0.866432422015675	0.10818162256468	0.0076	0.0075	0.0995	0.0138	0.0415	0.0158	0.0149	0.0273	0.0028	0.0374	0.0307	0.1497	0.0044	0.0463	0.1031	0.0171	0.0177	0.0051	0.002	0.0151	0.0145	0.1156	0.0257	0.1242	0.0503	0.0058
1	rs116675675	180039613	1.07	0.0382760853635132	1.12	0.083651866997597	0.873073435962944	0.111550874796345	0.0076	0.0075	0.0996	0.0138	0.0415	0.0158	0.015	0.0273	0.0028	0.0374	0.0307	0.1495	0.0045	0.0466	0.1031	0.0171	0.0177	0.0051	0.002	0.0151	0.0145	0.1154	0.0256	0.1241	0.0503	0.0058
1	rs61826357	180072716	1.07	0.0382760853635132	1.12	0.083651866997597	0.879735873908967	0.105100556467389	0.0076	0.0075	0.0996	0.0138	0.0415	0.0158	0.015	0.0273	0.0028	0.0374	0.0307	0.1496	0.0045	0.0466	0.1031	0.0171	0.0177	0.0051	0.002	0.0151	0.0145	0.1154	0.0255	0.1241	0.0503	0.0058
1	rs9700973	180093687	1.07	0.0382760853635132	1.12	0.083651866997597	0.967843906935347	0.130232445763723	0.0076	0.0075	0.0999	0.0138	0.0414	0.0158	0.015	0.0274	0.0029	0.0374	0.0306	0.1493	0.0046	0.0468	0.1032	0.017	0.0178	0.0052	0.002	0.0151	0.0145	0.1151	0.0253	0.1239	0.0501	0.0059
1	rs77845060	180093792	1.07	0.0382760853635132	1.12	0.083651866997597	0.966489366383001	0.127103214246606	0.0076	0.0075	0.0999	0.0138	0.0414	0.0158	0.015	0.0274	0.0029	0.0374	0.0306	0.1493	0.0046	0.0468	0.1032	0.017	0.0178	0.0052	0.002	0.0151	0.0145	0.1151	0.0253	0.1239	0.0501	0.0059
1	rs4652469	180097729	1.07	0.0382760853635132	1.12	0.083651866997597	0.974458470378808	0.103861291198418	0.0076	0.0075	0.1	0.0138	0.0414	0.0158	0.0151	0.0275	0.0029	0.0374	0.0306	0.1493	0.0046	0.0468	0.1033	0.017	0.0178	0.0052	0.002	0.0151	0.0145	0.115	0.0253	0.1238	0.05	0.0059
1	rs115629046	180101047	1.07	0.0382760853635132	1.12	0.083651866997597	0.987999270862354	0.0901438999532543	0.0076	0.0075	0.1001	0.0137	0.0414	0.0158	0.0151	0.0276	0.0029	0.0374	0.0306	0.1492	0.0047	0.0469	0.1033	0.0168	0.0179	0.0052	0.002	0.0152	0.0145	0.1149	0.0253	0.1236	0.05	0.006
1	rs2874053	180105578	1.07	0.0382760853635132	1.12	0.083651866997597	1.02309418180164	0.108936246111632	0.0076	0.0074	0.1001	0.0137	0.0415	0.0157	0.0152	0.0278	0.0029	0.0375	0.0307	0.1492	0.0046	0.0469	0.1034	0.0166	0.018	0.0052	0.002	0.0152	0.0145	0.1149	0.0253	0.1234	0.05	0.006
1	rs17371566	180119349	1.07	0.0382760853635132	1.12	0.083651866997597	1.31638010736691	0.0895210201122447	0.0076	0.0072	0.1006	0.0139	0.0418	0.016	0.0153	0.0286	0.0029	0.0378	0.0304	0.1484	0.0048	0.0472	0.104	0.0166	0.0179	0.0046	0.002	0.0155	0.0144	0.1138	0.0251	0.1233	0.0495	0.0062
1	rs3845391	180119544	1.07	0.0382760853635132	1.12	0.083651866997597	1.33440625900334	0.0978316186615012	0.0076	0.0072	0.1006	0.0139	0.0418	0.016	0.0153	0.0286	0.0029	0.0378	0.0304	0.1484	0.0048	0.0472	0.104	0.0166	0.0179	0.0045	0.002	0.0155	0.0144	0.1138	0.0251	0.1233	0.0495	0.0062
1	rs59621235	180121019	1.07	0.0382760853635132	1.13	0.0699995683306186	1.29492869571391	0.0881258425092781	0.0076	0.0072	0.1008	0.0139	0.0418	0.016	0.0153	0.0286	0.003	0.0378	0.0304	0.1484	0.0048	0.0472	0.104	0.0166	0.0179	0.0045	0.002	0.0155	0.0144	0.1136	0.0251	0.1231	0.0495	0.0062
1	rs79468905	180121784	1.07	0.0382760853635132	1.13	0.0699995683306186	1.36423485763278	0.110789343161344	0.0076	0.0072	0.1013	0.0141	0.042	0.0162	0.0154	0.0291	0.003	0.0381	0.0305	0.1482	0.0049	0.0471	0.104	0.0166	0.0181	0.0045	0.002	0.0153	0.0145	0.1134	0.0248	0.122	0.0492	0.0063
1	rs3845392	180122985	1.07	0.0382760853635132	1.13	0.0699995683306186	2.27864481585744	0.135388633198017	0.0074	0.0073	0.1034	0.0149	0.0423	0.0168	0.0157	0.0311	0.0031	0.0392	0.0303	0.1464	0.0055	0.0467	0.1043	0.0164	0.0186	0.0044	0.0021	0.0155	0.0147	0.1121	0.024	0.1171	0.0493	0.0066
1	rs61828286	180123585	1.07	0.0382760853635132	1.13	0.0699995683306186	2.41773672240725	0.129963120222746	0.0074	0.0073	0.1038	0.0151	0.0425	0.0169	0.0159	0.0314	0.003	0.0393	0.0301	0.1466	0.0054	0.0467	0.1046	0.0163	0.0186	0.0043	0.0021	0.0155	0.0147	0.1118	0.0239	0.1165	0.0491	0.0066
1	rs10913933	180124061	1.07	0.0382760853635132	1.13	0.0699995683306186	2.53047774753352	0.150438181088848	0.0074	0.0073	0.1039	0.0152	0.0427	0.017	0.016	0.0316	0.003	0.0392	0.03	0.1467	0.0054	0.0467	0.1047	0.0163	0.0187	0.0043	0.002	0.0155	0.0147	0.1116	0.0239	0.116	0.0491	0.0066
1	rs3767199	180124667	1.07	0.0382760853635132	1.14	0.0581452072437857	2.60108078463358	0.149870600827366	0.0073	0.0071	0.104	0.0153	0.0429	0.0171	0.0161	0.0319	0.003	0.0391	0.03	0.1467	0.0054	0.0468	0.1047	0.0162	0.0188	0.0043	0.0021	0.0155	0.0148	0.1115	0.0238	0.1157	0.049	0.0066
1	rs74458155	180124840	1.07	0.0382760853635132	1.14	0.0581452072437857	2.58828714123478	0.137123690700647	0.0073	0.0072	0.104	0.0153	0.0429	0.0172	0.0162	0.032	0.003	0.0391	0.0299	0.1467	0.0054	0.0468	0.1047	0.0162	0.0188	0.0043	0.0021	0.0155	0.0148	0.1115	0.0237	0.1155	0.049	0.0066
1	rs3767184	180141367	1.07	0.0382760853635132	1.14	0.0581452072437857	2.63812157844871	0.0943930257383542	0.0073	0.0071	0.104	0.0154	0.043	0.0173	0.0164	0.0323	0.0029	0.0391	0.0299	0.1463	0.0055	0.047	0.1046	0.0162	0.0189	0.0043	0.002	0.0156	0.0149	0.1116	0.0235	0.115	0.0486	0.0065
1	rs76955468	180143112	1.07	0.0382760853635132	1.14	0.0581452072437857	2.4307359310013	0.0872005922721465	0.0073	0.0072	0.1041	0.0155	0.043	0.0173	0.0164	0.0324	0.0029	0.0391	0.0299	0.1462	0.0054	0.047	0.1045	0.0162	0.0189	0.0043	0.0022	0.0156	0.0149	0.1115	0.0235	0.1149	0.0486	0.0065
1	rs10913939	180144485	1.07	0.0382760853635132	1.15	0.047929882429645	2.31791784633348	0.0828593539718707	0.0072	0.0072	0.1042	0.0154	0.0431	0.0173	0.0164	0.0325	0.0029	0.0392	0.0299	0.1461	0.0054	0.0471	0.1043	0.0162	0.0189	0.0043	0.0023	0.0157	0.0149	0.1116	0.0235	0.1148	0.0485	0.0065
1	rs2298206	180145088	1.07	0.0382760853635132	1.15	0.047929882429645	2.27250613181639	0.0856672111235445	0.0072	0.0072	0.1042	0.0155	0.043	0.0173	0.0164	0.0325	0.0029	0.0391	0.03	0.1461	0.0054	0.0471	0.1042	0.0162	0.0189	0.0044	0.0023	0.0157	0.0149	0.1115	0.0235	0.1148	0.0485	0.0065
1	rs12126202	180145609	1.07	0.0382760853635132	1.15	0.047929882429645	2.31978223277496	0.0894432810971409	0.0073	0.0072	0.1042	0.0155	0.043	0.0173	0.0164	0.0325	0.0029	0.0391	0.03	0.1461	0.0055	0.0471	0.1042	0.0162	0.0189	0.0044	0.0023	0.0157	0.0149	0.1116	0.0235	0.1148	0.0485	0.0065
1	rs17855475	180148012	1.07	0.0382760853635132	1.15	0.047929882429645	2.28096268025548	0.0766992598697295	0.0073	0.0072	0.1042	0.0155	0.043	0.0174	0.0164	0.0325	0.0029	0.0391	0.03	0.146	0.0054	0.0471	0.1042	0.0162	0.0189	0.0044	0.0023	0.0157	0.0149	0.1116	0.0235	0.1147	0.0485	0.0065
1	rs71630253	180154434	1.07	0.0382760853635132	1.15	0.047929882429645	2.25181295920909	0.0687685394845203	0.0073	0.0072	0.1043	0.0155	0.0431	0.0174	0.0165	0.0325	0.0029	0.0391	0.03	0.146	0.0054	0.0472	0.1041	0.0162	0.019	0.0044	0.0023	0.0157	0.0149	0.1115	0.0235	0.1145	0.0484	0.0065
1	rs7542624	180162555	1.07	0.0382760853635132	1.15	0.047929882429645	2.247543198913	0.0535093889511163	0.0073	0.0072	0.1047	0.0158	0.0426	0.0178	0.0169	0.0329	0.0029	0.039	0.0298	0.1457	0.0054	0.0473	0.104	0.0163	0.0195	0.0044	0.0023	0.0157	0.015	0.1114	0.0237	0.1135	0.0478	0.0064
1	rs12371	180163390	1.07	0.0382760853635132	1.15	0.047929882429645	2.1195481095904	0.0395509206262521	0.0073	0.0072	0.1045	0.0158	0.0426	0.0178	0.017	0.0329	0.0029	0.039	0.0297	0.1458	0.0053	0.0472	0.1041	0.0163	0.0196	0.0044	0.0023	0.0157	0.015	0.1114	0.0238	0.1136	0.0477	0.0064
1	rs17299812	180167774	1.07	0.0382760853635132	1.15	0.047929882429645	1.99470824384423	0.0298928809364368	0.0072	0.0072	0.1045	0.0159	0.0424	0.0178	0.0171	0.033	0.0029	0.0388	0.0298	0.1459	0.0052	0.047	0.1043	0.0164	0.0197	0.0043	0.0022	0.0157	0.015	0.1115	0.0239	0.1133	0.0478	0.0063
1	rs7513063	180169405	1.07	0.0382760853635132	1.15	0.047929882429645	1.95512842816514	0.0248012363285084	0.0072	0.0072	0.1045	0.016	0.0424	0.0179	0.0171	0.033	0.0029	0.0386	0.0299	0.1459	0.0052	0.0469	0.1044	0.0164	0.0197	0.0043	0.0022	0.0158	0.015	0.1115	0.0239	0.1133	0.0478	0.0063
1	rs2319651	180171666	1.07	0.0382760853635132	1.15	0.047929882429645	1.87797215489265	0.0269680397768315	0.0072	0.0073	0.1045	0.016	0.0423	0.0179	0.0172	0.0331	0.0029	0.0386	0.0299	0.1459	0.0052	0.0468	0.1044	0.0164	0.0198	0.0043	0.0022	0.0158	0.015	0.1114	0.024	0.1132	0.0478	0.0062
1	rs7522795	180172495	1.07	0.0382760853635132	1.15	0.047929882429645	1.76249178372838	0.0146621880890047	0.0072	0.0072	0.1046	0.016	0.0423	0.0179	0.0172	0.0331	0.0029	0.0385	0.0298	0.1459	0.0052	0.0468	0.1046	0.0164	0.0197	0.0043	0.0022	0.0157	0.015	0.1115	0.024	0.1131	0.0478	0.0062
1	rs10913949	180178695	1.07	0.0382760853635132	1.15	0.047929882429645	1.26484033994256	0.01361966405766	0.0072	0.0073	0.1053	0.0161	0.0424	0.0183	0.0174	0.0336	0.003	0.0384	0.0301	0.1453	0.0052	0.0465	0.105	0.0166	0.0199	0.0045	0.0023	0.0157	0.0148	0.111	0.0241	0.1119	0.0473	0.006
1	rs164980	180180669	1.07	0.0382760853635132	1.17	0.0317925650317571	1.08259479866364	0.0158140810574749	0.0073	0.0073	0.1058	0.0161	0.0424	0.0184	0.0175	0.0339	0.0031	0.0384	0.0302	0.1446	0.0052	0.0464	0.1054	0.0165	0.0198	0.0046	0.0024	0.0158	0.0147	0.111	0.0242	0.1111	0.0469	0.0059
1	rs60247119	180180989	1.07	0.0382760853635132	1.17	0.0317925650317571	1.06545659414472	0.0195273780044194	0.0073	0.0073	0.1058	0.016	0.0424	0.0185	0.0175	0.0339	0.0031	0.0384	0.0302	0.1446	0.0052	0.0464	0.1055	0.0166	0.0198	0.0046	0.0024	0.0158	0.0147	0.1111	0.0242	0.1111	0.0468	0.0059
1	rs17371894	180181223	1.07	0.0382760853635132	1.17	0.0317925650317571	1.03290207637262	0.0139517604891262	0.0073	0.0073	0.1059	0.016	0.0424	0.0185	0.0176	0.0339	0.0031	0.0384	0.0302	0.1445	0.0052	0.0463	0.1055	0.0166	0.0197	0.0046	0.0024	0.0158	0.0147	0.1111	0.0242	0.111	0.0468	0.0059
1	rs80211994	180185467	1.08	0.0307113420574436	1.16	0.0391967480014609	0.832437834428909	0.0124889663012906	0.0074	0.0072	0.1066	0.0161	0.0424	0.019	0.0179	0.0342	0.003	0.0384	0.0303	0.1442	0.0052	0.0464	0.105	0.0167	0.0196	0.0047	0.0025	0.0159	0.0145	0.1106	0.0244	0.1106	0.0462	0.0057
1	rs79220175	180186376	1.08	0.0307113420574436	1.16	0.0391967480014609	0.790688849414388	0.0105784919877898	0.0074	0.0072	0.1067	0.0161	0.0424	0.0191	0.018	0.0343	0.003	0.0385	0.0303	0.1442	0.0052	0.0464	0.1049	0.0167	0.0196	0.0048	0.0026	0.0159	0.0145	0.1105	0.0244	0.1104	0.0461	0.0057
1	rs12747802	180193767	1.08	0.0307113420574436	1.16	0.0391967480014609	0.459922274627866	0.00480882420452878	0.0076	0.0067	0.1081	0.017	0.0426	0.021	0.0194	0.0354	0.0029	0.0393	0.0305	0.1434	0.0049	0.0461	0.1029	0.0175	0.0195	0.005	0.003	0.0162	0.0143	0.1082	0.0252	0.1094	0.0441	0.0048
1	rs111885744	180193986	1.08	0.0307113420574436	1.16	0.0391967480014609	0.42481902369997	0.005589721542977	0.0075	0.0067	0.1082	0.017	0.0426	0.0211	0.0194	0.0354	0.0028	0.0393	0.0305	0.1434	0.0049	0.0461	0.1028	0.0176	0.0196	0.005	0.003	0.0162	0.0143	0.1082	0.0252	0.1094	0.044	0.0047
1	rs74132408	180197999	1.08	0.0307113420574436	1.16	0.0391967480014609	0.434481040820311	0.00807939015897266	0.0073	0.0066	0.1093	0.0171	0.0425	0.0215	0.0195	0.0356	0.0027	0.0391	0.0307	0.1435	0.0048	0.046	0.1019	0.0177	0.0198	0.005	0.003	0.0164	0.0142	0.108	0.0259	0.1088	0.0434	0.0044
1	rs114309408	180198927	1.08	0.0307113420574436	1.16	0.0391967480014609	0.437962055135752	0.00748459053134696	0.0073	0.0066	0.1094	0.0171	0.0425	0.0215	0.0195	0.0356	0.0027	0.0391	0.0307	0.1435	0.0048	0.046	0.1019	0.0177	0.0198	0.005	0.003	0.0164	0.0142	0.108	0.0259	0.1088	0.0433	0.0043
1	rs11578977	180200901	1.08	0.0307113420574436	1.16	0.0391967480014609	0.445024796159935	0.00599286103190546	0.0073	0.0066	0.1094	0.0171	0.0425	0.0215	0.0194	0.0356	0.0027	0.0391	0.0308	0.1435	0.0048	0.046	0.1019	0.0177	0.0198	0.005	0.003	0.0164	0.0142	0.1079	0.0259	0.1088	0.0433	0.0043
1	rs12135275	180209160	1.08	0.0307113420574436	1.16	0.0391967480014609	0.443179558041336	0.00792846781740139	0.0073	0.0065	0.1097	0.0171	0.0424	0.0217	0.0195	0.0356	0.0026	0.039	0.0308	0.1435	0.0048	0.046	0.102	0.0178	0.02	0.0049	0.003	0.0164	0.0143	0.1077	0.0261	0.1087	0.0428	0.0042
1	rs7529922	180211211	1.08	0.0307113420574436	1.16	0.0391967480014609	0.442882292660971	0.0089892598333955	0.0073	0.0065	0.1097	0.0171	0.0425	0.0218	0.0196	0.0356	0.0026	0.0389	0.0308	0.1435	0.0047	0.0461	0.1021	0.0178	0.02	0.0048	0.003	0.0164	0.0144	0.1077	0.0262	0.1086	0.0427	0.0042
1	rs3845395	180213267	1.08	0.0307113420574436	1.16	0.0391967480014609	0.440804187673465	0.0092042897712291	0.0073	0.0065	0.1097	0.0172	0.0425	0.0218	0.0196	0.0356	0.0026	0.0387	0.0309	0.1436	0.0047	0.0461	0.1022	0.0178	0.0199	0.0048	0.003	0.0165	0.0144	0.1077	0.0263	0.1086	0.0426	0.0042
1	rs74132409	180216161	1.08	0.0307113420574436	1.16	0.0391967480014609	0.414746968622498	0.0160281599278146	0.0073	0.0065	0.1096	0.0173	0.0426	0.0219	0.0196	0.0356	0.0026	0.0386	0.0309	0.1435	0.0047	0.046	0.1025	0.0178	0.02	0.0048	0.003	0.0164	0.0143	0.1076	0.0263	0.1087	0.0425	0.0041
1	rs79680073	180218023	1.08	0.0307113420574436	1.16	0.0391967480014609	0.409012994669465	0.0123943459075691	0.0073	0.0065	0.1096	0.0174	0.0426	0.0219	0.0195	0.0356	0.0026	0.0387	0.0309	0.1434	0.0047	0.0459	0.1026	0.0178	0.02	0.0048	0.003	0.0165	0.0143	0.1075	0.0263	0.1087	0.0425	0.0041
1	rs34014531	180218192	1.08	0.0307113420574436	1.16	0.0391967480014609	0.408327601275238	0.0115591389873866	0.0073	0.0065	0.1096	0.0174	0.0427	0.0219	0.0195	0.0356	0.0026	0.0387	0.0309	0.1434	0.0047	0.0459	0.1026	0.0178	0.02	0.0048	0.003	0.0165	0.0143	0.1075	0.0263	0.1087	0.0425	0.0041
1	rs7538567	180219242	1.08	0.0307113420574436	1.16	0.0391967480014609	0.403659497164246	0.010959521571443	0.0073	0.0065	0.1096	0.0174	0.0427	0.022	0.0196	0.0355	0.0026	0.0386	0.0308	0.1433	0.0047	0.0457	0.1028	0.0177	0.0201	0.0048	0.003	0.0165	0.0142	0.1074	0.0263	0.1088	0.0425	0.0041
1	rs7539240	180219887	1.08	0.0307113420574436	1.16	0.0391967480014609	0.413080008236215	0.0169354667876429	0.0073	0.0065	0.1096	0.0175	0.0428	0.0221	0.0195	0.0355	0.0026	0.0385	0.0308	0.1434	0.0047	0.0456	0.1028	0.0175	0.0201	0.0047	0.003	0.0165	0.0142	0.1076	0.0264	0.1089	0.0425	0.0041
1	rs78142091	180225156	1.08	0.0307113420574436	1.16	0.0391967480014609	0.336541247139224	0.0397708889073667	0.007	0.0064	0.1091	0.0171	0.0427	0.0221	0.0192	0.0354	0.0024	0.0384	0.0318	0.144	0.0047	0.0457	0.1027	0.0177	0.0203	0.0043	0.0028	0.0166	0.0144	0.1083	0.0274	0.1086	0.0416	0.0039
1	rs357065	180225223	1.08	0.0307113420574436	1.16	0.0391967480014609	0.337058733139327	0.0456808493126426	0.0069	0.0064	0.1091	0.0171	0.0426	0.0221	0.0192	0.0354	0.0024	0.0383	0.0318	0.1441	0.0048	0.0456	0.1028	0.0177	0.0203	0.0043	0.0028	0.0166	0.0144	0.1083	0.0275	0.1087	0.0416	0.0039
1	rs357063	180226284	1.09	0.0244129772860817	1.16	0.0391967480014609	0.251844489849008	0.115216702404417	0.0066	0.0062	0.1073	0.0163	0.044	0.0222	0.0184	0.035	0.0022	0.0362	0.0326	0.146	0.0048	0.0453	0.1024	0.0174	0.0201	0.0038	0.0024	0.0166	0.0146	0.1124	0.0281	0.1085	0.0413	0.0036
1	rs357062	180226390	1.09	0.0244129772860817	1.16	0.0391967480014609	0.240942445304763	0.113591350677242	0.0066	0.0062	0.1068	0.0162	0.044	0.0221	0.0184	0.035	0.0022	0.0361	0.0327	0.1464	0.0048	0.0453	0.1021	0.0174	0.0199	0.0038	0.0025	0.0166	0.0146	0.1125	0.0281	0.1087	0.0416	0.0037
1	rs12083495	180227183	1.08	0.0307113420574436	1.16	0.0391967480014609	0.257372335478154	0.0975097124464381	0.0066	0.0061	0.1085	0.0158	0.0442	0.0216	0.0183	0.0348	0.0021	0.0349	0.0331	0.1483	0.0047	0.0449	0.1021	0.0172	0.0189	0.0038	0.0025	0.0166	0.0144	0.1142	0.028	0.1079	0.0414	0.0036
1	rs357059	180227186	1.08	0.0307113420574436	1.16	0.0391967480014609	0.239517491209571	0.0878169919829966	0.0065	0.0061	0.1087	0.0158	0.0442	0.0216	0.0183	0.0346	0.0021	0.0349	0.0331	0.1484	0.0045	0.045	0.1021	0.0173	0.0189	0.0038	0.0025	0.0166	0.0145	0.1143	0.028	0.1079	0.0414	0.0036
1	rs2764447	180227223	1.08	0.0307113420574436	1.16	0.0391967480014609	0.244416219017003	0.1368491957257	0.0065	0.006	0.1085	0.0158	0.0442	0.0216	0.0183	0.0346	0.0021	0.0348	0.0332	0.1485	0.0045	0.045	0.1021	0.0173	0.0189	0.0038	0.0025	0.0166	0.0145	0.1145	0.028	0.1077	0.0413	0.0035
1	rs704334	180232579	1.07	0.0382760853635132	1.16	0.0391967480014609	0.186993702266257	0.328594252649366	0.005	0.0052	0.106	0.013	0.0445	0.0186	0.0152	0.0333	0.0017	0.0354	0.0353	0.1543	0.003	0.0436	0.1019	0.0145	0.0161	0.003	0.0025	0.0177	0.0142	0.1224	0.0306	0.1133	0.042	0.0023
1	rs7520941	180232750	1.07	0.0382760853635132	1.16	0.0391967480014609	0.167688563317777	0.268562937978987	0.005	0.0052	0.1057	0.0133	0.0445	0.0186	0.0152	0.0333	0.0017	0.0354	0.0353	0.1544	0.003	0.0434	0.1017	0.0145	0.0161	0.003	0.0025	0.0177	0.0143	0.1224	0.0306	0.1133	0.0424	0.0023
1	rs7528949	180232890	1.07	0.0382760853635132	1.16	0.0391967480014609	0.16273214707294	0.248123604624447	0.005	0.0052	0.1057	0.0133	0.0444	0.0185	0.0152	0.0333	0.0017	0.0354	0.0353	0.1544	0.0029	0.0434	0.1017	0.0145	0.0162	0.003	0.0025	0.0177	0.0143	0.1224	0.0306	0.1133	0.0424	0.0023
1	rs357048	180234910	1.07	0.0382760853635132	1.16	0.0391967480014609	0.179982886267322	0.327251290698633	0.0049	0.0051	0.1053	0.0132	0.0445	0.0185	0.015	0.0333	0.0017	0.0354	0.0353	0.1545	0.0028	0.0435	0.1016	0.0144	0.0162	0.0029	0.0025	0.0177	0.0143	0.1231	0.0306	0.1138	0.0422	0.0023
1	rs16855642	180235728	1.07	0.0382760853635132	1.16	0.0391967480014609	0.182302691577962	0.362050702933605	0.0049	0.0051	0.1051	0.0131	0.0445	0.0184	0.015	0.0332	0.0017	0.0354	0.0354	0.1546	0.0028	0.0435	0.1016	0.0144	0.0162	0.0029	0.0025	0.0177	0.0143	0.1234	0.0306	0.1141	0.0422	0.0022
1	rs112761454	180236727	1.07	0.0382760853635132	1.16	0.0391967480014609	0.165339139426496	0.321410030597758	0.0049	0.0051	0.105	0.013	0.0446	0.0184	0.0149	0.0331	0.0017	0.0354	0.0354	0.1546	0.0028	0.0435	0.1015	0.0143	0.0162	0.0029	0.0025	0.0177	0.0144	0.1237	0.0305	0.1144	0.0421	0.0022
1	rs119465	180239670	1.06	0.0472756964826134	1.16	0.0391967480014609	0.144289706680518	0.346941786734626	0.0049	0.0051	0.1045	0.0128	0.0446	0.0183	0.0147	0.0332	0.0017	0.0352	0.0353	0.1546	0.0027	0.0435	0.1014	0.0142	0.0161	0.0029	0.0024	0.0177	0.0147	0.1246	0.0304	0.115	0.0419	0.0022
1	rs7536561	180243524	1.06	0.0472756964826134	1.16	0.0391967480014609	0.135186858065557	0.31959099796128	0.0049	0.0051	0.1042	0.0127	0.0445	0.0182	0.0146	0.0333	0.0017	0.0353	0.0352	0.1548	0.0027	0.0436	0.1015	0.0141	0.016	0.0029	0.0024	0.0177	0.0149	0.1248	0.0304	0.1153	0.0419	0.0022
1	rs75468761	180250338	1.06	0.0472756964826134	1.17	0.0317925650317571	0.1380561175095	0.356535279177838	0.0048	0.0051	0.104	0.0123	0.0444	0.0182	0.0143	0.0333	0.0017	0.0355	0.0352	0.1551	0.0027	0.0437	0.1018	0.0138	0.0159	0.0029	0.0024	0.0175	0.015	0.1252	0.0304	0.1156	0.0419	0.0022
1	rs12025423	180269587	1.07	0.0382760853635132	1.17	0.0317925650317571	0.133581103887862	0.297410966297307	0.0048	0.0051	0.1039	0.0122	0.0443	0.0182	0.0143	0.0335	0.0017	0.0356	0.0353	0.1549	0.0027	0.0438	0.102	0.0137	0.0159	0.0029	0.0024	0.0175	0.015	0.1251	0.0305	0.1158	0.0418	0.0022
1	rs114274948	180280109	1.07	0.0382760853635132	1.17	0.0317925650317571	0.137022763762002	0.312104827994577	0.0048	0.0051	0.1039	0.0122	0.0443	0.0182	0.0142	0.0335	0.0017	0.0356	0.0353	0.1549	0.0027	0.0438	0.102	0.0137	0.0159	0.0029	0.0024	0.0175	0.0151	0.1251	0.0305	0.1158	0.0418	0.0022
1	rs113995789	180282708	1.07	0.0382760853635132	1.17	0.0317925650317571	0.138590269588565	0.317412186352451	0.0048	0.0051	0.1039	0.0122	0.0443	0.0182	0.0142	0.0335	0.0017	0.0356	0.0352	0.1549	0.0027	0.0438	0.102	0.0137	0.0159	0.0029	0.0024	0.0175	0.0151	0.1251	0.0306	0.1158	0.0418	0.0022
1	rs115309284	180285681	1.07	0.0382760853635132	1.18	0.0255692379504257	0.140707503213311	0.304193935517477	0.0048	0.0051	0.1038	0.0121	0.0443	0.0182	0.0142	0.0335	0.0017	0.0357	0.0353	0.155	0.0027	0.0438	0.1021	0.0137	0.0159	0.0029	0.0024	0.0175	0.0151	0.1252	0.0306	0.1159	0.0418	0.0022
1	rs79821880	180309223	1.07	0.0382760853635132	1.18	0.0255692379504257	0.140961591984834	0.303835793958286	0.0048	0.005	0.1038	0.0121	0.0443	0.0181	0.0142	0.0336	0.0017	0.0357	0.0353	0.155	0.0027	0.0437	0.1021	0.0136	0.0159	0.0029	0.0024	0.0175	0.0151	0.1252	0.0307	0.1159	0.0418	0.0022
1	rs6425620	180315245	1.07	0.0382760853635132	1.18	0.0255692379504257	0.140802754373776	0.307662468003358	0.0049	0.005	0.1038	0.0121	0.0443	0.0181	0.0142	0.0336	0.0017	0.0357	0.0353	0.155	0.0027	0.0437	0.1021	0.0136	0.0159	0.0029	0.0024	0.0175	0.0151	0.1252	0.0307	0.1159	0.0418	0.0022
1	rs114324537	180333660	1.07	0.0382760853635132	1.18	0.0255692379504257	0.140644023857973	0.29812279422906	0.0049	0.005	0.1037	0.012	0.0443	0.0181	0.0141	0.0336	0.0017	0.0357	0.0353	0.155	0.0027	0.0437	0.1022	0.0136	0.0158	0.0028	0.0024	0.0175	0.0152	0.1253	0.0308	0.1159	0.0418	0.0022
1	rs78368507	180338404	1.06	0.0472756964826134	1.18	0.0255692379504257	0.139188726782937	0.26294879905751	0.0049	0.005	0.1036	0.012	0.0443	0.0181	0.0141	0.0336	0.0017	0.0357	0.0353	0.1551	0.0027	0.0437	0.1022	0.0135	0.0158	0.0028	0.0024	0.0174	0.0152	0.1253	0.0308	0.116	0.0418	0.0022
1	rs11586077	180339932	1.06	0.0472756964826134	1.17	0.0317925650317571	0.141247769587028	0.275950843732749	0.0049	0.005	0.1037	0.012	0.0443	0.0181	0.0141	0.0336	0.0017	0.0357	0.0353	0.155	0.0027	0.0437	0.1023	0.0135	0.0158	0.0028	0.0024	0.0175	0.0152	0.1253	0.0308	0.116	0.0418	0.0022
1	rs72714824	180341061	1.06	0.0472756964826134	1.17	0.0317925650317571	0.141120536698123	0.270519294909564	0.0049	0.005	0.1037	0.0119	0.0443	0.0181	0.0141	0.0336	0.0017	0.0357	0.0353	0.155	0.0027	0.0436	0.1024	0.0135	0.0158	0.0028	0.0024	0.0174	0.0152	0.1253	0.0309	0.116	0.0418	0.0022
1	rs2877399	180341202	1.06	0.0472756964826134	1.18	0.0255692379504257	0.14115233849366	0.270864990982029	0.0049	0.005	0.1037	0.0119	0.0443	0.0181	0.0141	0.0336	0.0017	0.0357	0.0353	0.155	0.0027	0.0436	0.1024	0.0135	0.0158	0.0028	0.0024	0.0174	0.0152	0.1253	0.0309	0.116	0.0418	0.0022
1	rs35966816	180362183	1.06	0.0472756964826134	1.18	0.0255692379504257	0.145128982511053	0.287147570753528	0.0049	0.005	0.1037	0.012	0.0443	0.0181	0.0141	0.0336	0.0017	0.0357	0.0353	0.155	0.0027	0.0436	0.1023	0.0135	0.0156	0.0028	0.0024	0.0175	0.0152	0.1253	0.031	0.116	0.0419	0.0022
1	rs10494527	180362527	1.06	0.0472756964826134	1.18	0.0255692379504257	0.145128982511053	0.28749965602549	0.0049	0.005	0.1037	0.012	0.0443	0.0181	0.0141	0.0336	0.0017	0.0357	0.0353	0.155	0.0027	0.0436	0.1023	0.0135	0.0156	0.0028	0.0024	0.0175	0.0152	0.1253	0.031	0.116	0.0419	0.0022
1	rs17372474	180367649	1.06	0.0472756964826134	1.18	0.0255692379504257	0.146881363167839	0.303477778828455	0.0048	0.005	0.1036	0.012	0.0442	0.0182	0.0141	0.0336	0.0017	0.036	0.0352	0.1549	0.0027	0.0436	0.1023	0.0135	0.0156	0.0028	0.0024	0.0175	0.0152	0.1253	0.031	0.116	0.0418	0.0022
1	rs7549897	180367799	1.06	0.0472756964826134	1.18	0.0255692379504257	0.14714203972116	0.302285309496075	0.0048	0.005	0.1036	0.0119	0.0442	0.0181	0.0141	0.0336	0.0017	0.0359	0.0353	0.1549	0.0027	0.0436	0.1023	0.0135	0.0156	0.0028	0.0024	0.0175	0.0152	0.1253	0.031	0.116	0.0418	0.0022
1	rs115721537	180384694	1.06	0.0472756964826134	1.18	0.0255692379504257	0.148187494233233	0.290909901413091	0.0048	0.0049	0.1034	0.0119	0.0441	0.0182	0.0141	0.0335	0.0017	0.0368	0.0351	0.1548	0.0027	0.0435	0.1023	0.0134	0.0157	0.0028	0.0024	0.0176	0.0152	0.1251	0.0309	0.1161	0.0418	0.0022
1	rs115129266	180404725	1.06	0.0472756964826134	1.18	0.0255692379504257	0.149533410935599	0.303835793958286	0.0048	0.0049	0.1033	0.0119	0.044	0.0182	0.0141	0.0335	0.0017	0.0375	0.035	0.1547	0.0027	0.0434	0.1023	0.0134	0.0157	0.0028	0.0024	0.0177	0.0152	0.1251	0.0309	0.1161	0.0417	0.0022
1	rs114936097	180411497	1.06	0.0472756964826134	1.18	0.0255692379504257	0.149303109007987	0.297410966297307	0.0048	0.0049	0.1033	0.0119	0.044	0.0182	0.0141	0.0335	0.0017	0.0375	0.035	0.1547	0.0027	0.0434	0.1023	0.0134	0.0157	0.0028	0.0024	0.0177	0.0152	0.1251	0.0309	0.1162	0.0417	0.0022
1	rs17300600	180413680	1.06	0.0472756964826134	1.18	0.0255692379504257	0.149007315896098	0.291145540600557	0.0048	0.0049	0.1033	0.0119	0.044	0.0182	0.0141	0.0335	0.0017	0.0375	0.035	0.1547	0.0027	0.0434	0.1023	0.0134	0.0157	0.0028	0.0024	0.0177	0.0152	0.1251	0.0309	0.1162	0.0417	0.0022
1	rs12045123	180426437	1.06	0.0472756964826134	1.18	0.0255692379504257	0.149335996392662	0.295870434343959	0.0048	0.0049	0.1033	0.0119	0.044	0.0182	0.0141	0.0335	0.0017	0.0375	0.035	0.1547	0.0027	0.0434	0.1023	0.0134	0.0157	0.0028	0.0024	0.0177	0.0152	0.1251	0.0309	0.1162	0.0417	0.0022
1	rs114245414	180464385	1.07	0.0382760853635132	1.18	0.0255692379504257	0.149105874930927	0.294450550902146	0.0048	0.0049	0.1033	0.0119	0.044	0.0182	0.014	0.0336	0.0017	0.0375	0.035	0.1547	0.0027	0.0434	0.1023	0.0134	0.0157	0.0028	0.0024	0.0176	0.0151	0.1251	0.0309	0.1162	0.0417	0.0022
1	rs114790044	180493915	1.07	0.0382760853635132	1.18	0.0255692379504257	0.148023852070301	0.27121082374264	0.0048	0.0049	0.1032	0.0119	0.044	0.0181	0.014	0.0336	0.0017	0.0375	0.0352	0.1547	0.0027	0.0434	0.1025	0.0134	0.0157	0.0028	0.0024	0.0176	0.015	0.1252	0.0308	0.1164	0.0418	0.0021
1	rs4652506	180496630	1.07	0.0382760853635132	1.18	0.0255692379504257	0.147109440123999	0.273519860103725	0.0048	0.0049	0.1031	0.0119	0.044	0.0181	0.014	0.0337	0.0017	0.0375	0.0352	0.1547	0.0027	0.0434	0.1026	0.0134	0.0157	0.0028	0.0024	0.0175	0.015	0.1252	0.0308	0.1164	0.0418	0.0021
1	rs6697232	180515290	1.07	0.0382760853635132	1.18	0.0255692379504257	0.14723986427594	0.269483027978752	0.0048	0.0049	0.1029	0.0118	0.0439	0.0181	0.0139	0.0338	0.0017	0.0374	0.0354	0.1547	0.0026	0.0433	0.1028	0.0133	0.0157	0.0028	0.0024	0.0174	0.0148	0.1253	0.0307	0.1166	0.0419	0.002
1	rs77662766	180519998	1.07	0.0382760853635132	1.17	0.0317925650317571	0.146230873907002	0.269828313292017	0.0048	0.0049	0.103	0.0118	0.0439	0.0181	0.0138	0.0338	0.0017	0.0374	0.0354	0.1548	0.0026	0.0433	0.1029	0.0133	0.0157	0.0028	0.0024	0.0174	0.0148	0.1254	0.0306	0.1167	0.0419	0.0019
1	rs4652514	180529542	1.07	0.0382760853635132	1.17	0.0317925650317571	0.146133448619821	0.263862866923018	0.005	0.0049	0.1034	0.0116	0.044	0.0179	0.0136	0.0339	0.0018	0.0373	0.0357	0.1552	0.0026	0.0433	0.1031	0.013	0.0155	0.0028	0.0023	0.0172	0.0147	0.1254	0.0303	0.117	0.0418	0.0019
1	rs113620330	180533267	1.07	0.0382760853635132	1.17	0.0317925650317571	0.156168695665484	0.280599557323607	0.0049	0.0049	0.1036	0.0116	0.0441	0.0178	0.0134	0.0338	0.0017	0.0375	0.0361	0.1548	0.0025	0.0432	0.1046	0.0128	0.0154	0.0027	0.0023	0.0169	0.0145	0.1255	0.0303	0.1169	0.0416	0.0018
1	rs9943120	180533775	1.07	0.0382760853635132	1.17	0.0317925650317571	0.154217204548529	0.291027713771247	0.0049	0.0048	0.1039	0.0115	0.0441	0.0178	0.0132	0.0338	0.0017	0.0375	0.0362	0.1546	0.0025	0.0431	0.1052	0.0127	0.0153	0.0026	0.0023	0.0167	0.0145	0.1255	0.0304	0.117	0.0416	0.0018
1	rs6677578	180534231	1.07	0.0382760853635132	1.17	0.0317925650317571	0.156844980884074	0.310661985459398	0.0049	0.0048	0.1038	0.0115	0.044	0.0178	0.0132	0.0339	0.0017	0.0375	0.0363	0.1546	0.0025	0.043	0.1055	0.0127	0.0153	0.0026	0.0023	0.0168	0.0145	0.1255	0.0304	0.117	0.0415	0.0018
1	rs36042660	180534426	1.07	0.0382760853635132	1.17	0.0317925650317571	0.157353324909769	0.309221134621702	0.0049	0.0048	0.1038	0.0116	0.044	0.0178	0.0132	0.0339	0.0017	0.0375	0.0363	0.1546	0.0025	0.043	0.1055	0.0127	0.0153	0.0026	0.0023	0.0168	0.0145	0.1255	0.0304	0.117	0.0415	0.0018
1	rs7534854	180535187	1.07	0.0382760853635132	1.17	0.0317925650317571	0.155763751032563	0.301927843427044	0.0049	0.0047	0.1036	0.0116	0.0439	0.0178	0.0131	0.034	0.0017	0.0375	0.0364	0.1546	0.0025	0.043	0.1058	0.0127	0.0153	0.0026	0.0022	0.0168	0.0145	0.1254	0.0304	0.117	0.0415	0.0017
1	rs76044604	180537097	1.07	0.0382760853635132	1.17	0.0317925650317571	0.155595207033648	0.304552203402415	0.0049	0.0047	0.1035	0.0116	0.0439	0.0178	0.0131	0.034	0.0017	0.0375	0.0364	0.1546	0.0025	0.043	0.1059	0.0127	0.0154	0.0026	0.0022	0.0168	0.0144	0.1254	0.0304	0.1171	0.0415	0.0017
1	rs79951666	180537550	1.07	0.0382760853635132	1.17	0.0317925650317571	0.154116659099322	0.303358468565184	0.0049	0.0047	0.1035	0.0116	0.0439	0.0178	0.0131	0.034	0.0017	0.0375	0.0364	0.1546	0.0025	0.043	0.1059	0.0127	0.0154	0.0026	0.0022	0.0168	0.0144	0.1254	0.0304	0.1171	0.0415	0.0017
1	rs17373022	180537700	1.07	0.0382760853635132	1.17	0.0317925650317571	0.153480770434559	0.300142419931061	0.0049	0.0047	0.1035	0.0116	0.0439	0.0178	0.0131	0.034	0.0017	0.0375	0.0364	0.1546	0.0025	0.043	0.1059	0.0127	0.0154	0.0026	0.0022	0.0168	0.0144	0.1254	0.0304	0.1171	0.0415	0.0017
1	rs4652516	180545223	1.07	0.0382760853635132	1.17	0.0317925650317571	0.152047387882491	0.327861528287684	0.0049	0.0047	0.1032	0.0116	0.0439	0.0179	0.0131	0.0341	0.0017	0.0374	0.0365	0.1545	0.0026	0.0429	0.1062	0.0128	0.0154	0.0025	0.0022	0.0168	0.0144	0.1253	0.0303	0.117	0.0415	0.0017
1	rs34569745	180547717	1.07	0.0382760853635132	1.17	0.0317925650317571	0.148416773665208	0.315117118608855	0.0049	0.0047	0.1032	0.0116	0.0439	0.0178	0.0131	0.0342	0.0017	0.0374	0.0365	0.1544	0.0026	0.0429	0.1063	0.0128	0.0154	0.0025	0.0022	0.0168	0.0144	0.1253	0.0303	0.1171	0.0415	0.0017
1	rs17373133	180557614	1.07	0.0382760853635132	1.17	0.0317925650317571	0.17198061273491	0.293386994562684	0.0048	0.0047	0.1033	0.0118	0.0438	0.0181	0.0132	0.0343	0.0017	0.0374	0.0366	0.1539	0.0028	0.0429	0.1066	0.0127	0.0155	0.0024	0.0022	0.0169	0.0143	0.1254	0.03	0.1167	0.0415	0.0017
1	rs10798782	180559743	1.07	0.0382760853635132	1.17	0.0317925650317571	0.16712574734646	0.299904604025761	0.0048	0.0047	0.1033	0.0119	0.0438	0.0181	0.0132	0.0342	0.0017	0.0374	0.0366	0.1538	0.0028	0.0429	0.1067	0.0126	0.0154	0.0024	0.0022	0.0168	0.0143	0.1255	0.03	0.1168	0.0415	0.0017
1	rs75298400	180561532	1.07	0.0382760853635132	1.17	0.0317925650317571	0.167231191239743	0.3044327667443	0.0048	0.0047	0.1033	0.0119	0.0438	0.0181	0.0132	0.0342	0.0017	0.0374	0.0366	0.1538	0.0028	0.0429	0.1067	0.0126	0.0154	0.0024	0.0022	0.0168	0.0143	0.1255	0.03	0.1169	0.0415	0.0017
1	rs4651072	180564351	1.07	0.0382760853635132	1.15	0.047929882429645	0.159909578894216	0.295515270054933	0.0048	0.0047	0.1033	0.0119	0.0438	0.0181	0.0133	0.0341	0.0017	0.0373	0.0365	0.1538	0.0028	0.0429	0.1066	0.0126	0.0154	0.0023	0.0022	0.0167	0.0143	0.1256	0.03	0.117	0.0416	0.0017
1	rs3845404	180564536	1.07	0.0382760853635132	1.15	0.047929882429645	0.166318633646058	0.301570504342006	0.0048	0.0047	0.1034	0.0119	0.0438	0.0181	0.0133	0.0341	0.0017	0.0373	0.0365	0.1538	0.0028	0.0429	0.1067	0.0126	0.0154	0.0023	0.0022	0.0167	0.0141	0.1256	0.03	0.117	0.0416	0.0017
1	rs77529778	180567148	1.07	0.0382760853635132	1.15	0.047929882429645	0.214869904849349	0.401444110477265	0.0048	0.0047	0.1034	0.0119	0.0437	0.0181	0.0133	0.0341	0.0017	0.0373	0.0366	0.1537	0.0028	0.0429	0.1067	0.0126	0.0154	0.0023	0.0022	0.0167	0.0141	0.1256	0.03	0.1169	0.0416	0.0017
1	rs77382340	180568640	1.09	0.0244129772860817	1.15	0.047929882429645	0.177825905885572	0.224721025839204	0.0052	0.0052	0.1029	0.0125	0.0427	0.0186	0.0131	0.0348	0.0015	0.0379	0.0381	0.1512	0.003	0.042	0.1065	0.0132	0.0149	0.0029	0.0023	0.0167	0.0143	0.1254	0.0308	0.1154	0.042	0.0019
1	rs56754976	180568712	1.09	0.0244129772860817	1.15	0.047929882429645	0.183487566917132	0.237544541087902	0.0053	0.0052	0.1029	0.0126	0.0426	0.0186	0.0131	0.0348	0.0015	0.0379	0.0382	0.1509	0.003	0.0419	0.1065	0.0133	0.0148	0.0029	0.0023	0.0167	0.0143	0.1255	0.0309	0.1153	0.0421	0.0019
1	rs79673279	180569110	1.08	0.0307113420574436	1.15	0.047929882429645	0.209390717007367	0.268333068128423	0.0054	0.0053	0.1023	0.0128	0.0421	0.0191	0.013	0.035	0.0014	0.0381	0.0384	0.1491	0.003	0.0415	0.1067	0.0135	0.0148	0.0031	0.0024	0.0168	0.0145	0.1261	0.0316	0.1147	0.0422	0.002
1	rs34750348	180569899	1.08	0.0307113420574436	1.15	0.047929882429645	0.254199177253014	0.286326549785513	0.0055	0.0054	0.1016	0.013	0.0416	0.0195	0.013	0.0351	0.0014	0.0383	0.0385	0.1476	0.003	0.041	0.107	0.0137	0.0147	0.0032	0.0024	0.0168	0.0146	0.1269	0.0321	0.1144	0.0424	0.002
1	rs61809299	180574596	1.07	0.0382760853635132	1.15	0.047929882429645	0.265285134094937	0.278853494106014	0.0056	0.0055	0.101	0.0132	0.0413	0.0198	0.013	0.0352	0.0013	0.0384	0.0386	0.1464	0.003	0.0407	0.1072	0.0139	0.0147	0.0033	0.0024	0.0168	0.0148	0.1275	0.0326	0.1141	0.0426	0.002
1	rs74730527	180574626	1.07	0.0382760853635132	1.15	0.047929882429645	0.265330724269289	0.278737208904261	0.0056	0.0055	0.101	0.0132	0.0413	0.0198	0.013	0.0352	0.0013	0.0384	0.0386	0.1464	0.003	0.0407	0.1072	0.0139	0.0147	0.0033	0.0024	0.0168	0.0148	0.1275	0.0326	0.1141	0.0426	0.002
1	rs3903980	180577323	1.07	0.0382760853635132	1.15	0.047929882429645	0.264920565649383	0.263862866923018	0.0056	0.0055	0.101	0.0132	0.0412	0.0199	0.013	0.0352	0.0013	0.0384	0.0386	0.1463	0.003	0.0407	0.1071	0.0139	0.0147	0.0033	0.0024	0.0168	0.0148	0.1276	0.0327	0.1141	0.0427	0.002
1	rs34853798	180586167	1.07	0.0382760853635132	1.15	0.047929882429645	0.25558199865393	0.252959970246721	0.0056	0.0055	0.1009	0.0133	0.0411	0.02	0.013	0.0352	0.0013	0.0384	0.0385	0.1461	0.003	0.0406	0.1074	0.0139	0.0147	0.0033	0.0024	0.0168	0.0149	0.1277	0.0327	0.114	0.0427	0.002
1	rs16856306	180587744	1.07	0.0382760853635132	1.15	0.047929882429645	0.25656584036027	0.249357999179389	0.0056	0.0055	0.1008	0.0133	0.0411	0.0201	0.013	0.0352	0.0013	0.0384	0.0385	0.1461	0.003	0.0406	0.1075	0.0139	0.0147	0.0033	0.0024	0.0168	0.0149	0.1278	0.0327	0.114	0.0427	0.002
1	rs12048384	180593461	1.07	0.0382760853635132	1.14	0.0581452072437857	0.251755868316807	0.236329154656731	0.0056	0.0055	0.1008	0.0134	0.0411	0.0202	0.013	0.0352	0.0013	0.0384	0.0385	0.146	0.0031	0.0405	0.1075	0.0141	0.0147	0.0033	0.0024	0.0167	0.0148	0.1278	0.0326	0.1138	0.0427	0.002
1	rs74227325	180594589	1.07	0.0382760853635132	1.14	0.0581452072437857	0.251003274370851	0.235115774492863	0.0056	0.0055	0.1008	0.0134	0.0411	0.0202	0.013	0.0352	0.0013	0.0384	0.0385	0.146	0.0031	0.0405	0.1075	0.0141	0.0148	0.0033	0.0024	0.0167	0.0148	0.1278	0.0326	0.1138	0.0427	0.002
1	rs6661325	180597577	1.07	0.0382760853635132	1.14	0.0581452072437857	0.234204803890392	0.206085717253098	0.0057	0.0055	0.1005	0.0136	0.041	0.0202	0.0131	0.0351	0.0013	0.0386	0.0385	0.146	0.0031	0.0403	0.1073	0.0148	0.0149	0.0035	0.0024	0.0167	0.0147	0.1281	0.0327	0.1126	0.0429	0.002
1	rs75406886	180603162	1.07	0.0382760853635132	1.14	0.0581452072437857	0.256431558696229	0.19499874107946	0.0057	0.0056	0.1007	0.0136	0.0409	0.0202	0.0131	0.035	0.0013	0.0388	0.0387	0.1457	0.003	0.0403	0.1074	0.0146	0.0148	0.0036	0.0024	0.0165	0.0144	0.1284	0.0328	0.1124	0.0432	0.002
1	rs17373383	180605491	1.07	0.0382760853635132	1.14	0.0581452072437857	0.25661060943555	0.19375665675354	0.0057	0.0056	0.1007	0.0136	0.0409	0.0202	0.0131	0.035	0.0013	0.0388	0.0387	0.1457	0.003	0.0403	0.1074	0.0146	0.0148	0.0036	0.0024	0.0165	0.0144	0.1284	0.0328	0.1123	0.0433	0.002
1	rs76841589	180610645	1.07	0.0382760853635132	1.14	0.0581452072437857	0.272078659578787	0.194791540756906	0.0057	0.0056	0.1007	0.0137	0.0409	0.0202	0.0131	0.035	0.0012	0.0388	0.0387	0.1457	0.003	0.0403	0.1074	0.0146	0.0148	0.0036	0.0024	0.0165	0.0143	0.1285	0.0329	0.1123	0.0433	0.002
1	rs79901814	180621969	1.07	0.0382760853635132	1.14	0.0581452072437857	0.27267982715075	0.196139671571806	0.0057	0.0056	0.1007	0.0137	0.0409	0.0202	0.0131	0.035	0.0012	0.0388	0.0387	0.1457	0.003	0.0403	0.1075	0.0146	0.0148	0.0036	0.0024	0.0165	0.0143	0.1285	0.0329	0.1123	0.0433	0.002
1	rs73049487	180633628	1.07	0.0382760853635132	1.14	0.0581452072437857	0.274859253469534	0.19728284520975	0.0057	0.0056	0.1007	0.0137	0.0409	0.0202	0.0131	0.035	0.0012	0.0388	0.0387	0.1456	0.003	0.0403	0.1075	0.0146	0.0148	0.0036	0.0024	0.0165	0.0143	0.1285	0.0329	0.1123	0.0433	0.002
1	rs76219649	180652052	1.07	0.0382760853635132	1.14	0.0581452072437857	0.270509762300753	0.200202812698414	0.0057	0.0056	0.1005	0.0137	0.0408	0.0202	0.0131	0.0351	0.0012	0.0389	0.0388	0.1457	0.003	0.0403	0.1075	0.0145	0.0148	0.0035	0.0024	0.0165	0.0143	0.1286	0.0329	0.1123	0.0433	0.002
1	rs73051239	180657085	1.07	0.0382760853635132	1.14	0.0581452072437857	0.270141322395751	0.202822067705051	0.0057	0.0056	0.1005	0.0137	0.0408	0.0202	0.0131	0.0351	0.0012	0.0389	0.0388	0.1457	0.003	0.0403	0.1075	0.0145	0.0148	0.0035	0.0024	0.0165	0.0142	0.1286	0.0329	0.1123	0.0433	0.002
1	rs12142014	180663822	1.07	0.0382760853635132	1.14	0.0581452072437857	0.274580507818789	0.206508097723319	0.0057	0.0056	0.1005	0.0137	0.0408	0.0202	0.0131	0.0351	0.0012	0.0389	0.0389	0.1457	0.003	0.0403	0.1075	0.0145	0.0148	0.0035	0.0023	0.0165	0.0142	0.1286	0.033	0.1123	0.0433	0.002
1	rs35645548	180697656	1.07	0.0382760853635132	1.14	0.0581452072437857	0.279105576958202	0.213198340012011	0.0056	0.0056	0.1004	0.0137	0.0407	0.0201	0.0131	0.0352	0.0012	0.0389	0.0391	0.1456	0.003	0.0402	0.1076	0.0145	0.0148	0.0034	0.0023	0.0165	0.0142	0.1286	0.033	0.1123	0.0434	0.0019
1	rs11810413	180697677	1.07	0.0382760853635132	1.15	0.047929882429645	0.279105576958202	0.21309159484377	0.0056	0.0056	0.1004	0.0137	0.0407	0.0201	0.0131	0.0352	0.0012	0.0389	0.0391	0.1456	0.003	0.0402	0.1076	0.0145	0.0148	0.0034	0.0023	0.0165	0.0142	0.1286	0.033	0.1123	0.0434	0.0019
1	rs116713096	180712931	1.07	0.0382760853635132	1.15	0.047929882429645	0.279480555314262	0.215658341327121	0.0056	0.0056	0.1004	0.0137	0.0407	0.0201	0.0131	0.0352	0.0012	0.0389	0.0391	0.1456	0.003	0.0402	0.1076	0.0145	0.0148	0.0034	0.0023	0.0165	0.0142	0.1286	0.033	0.1123	0.0434	0.0019
1	rs72723017	180723966	1.07	0.0382760853635132	1.16	0.0391967480014609	0.282160105900319	0.215658341327121	0.0056	0.0056	0.1004	0.0137	0.0407	0.0202	0.0131	0.0352	0.0012	0.0389	0.0392	0.1456	0.003	0.0402	0.1075	0.0145	0.0148	0.0034	0.0023	0.0165	0.0142	0.1286	0.033	0.1122	0.0434	0.0019
1	rs17301581	180724555	1.07	0.0382760853635132	1.16	0.0391967480014609	0.282065854200383	0.215229846873593	0.0056	0.0056	0.1004	0.0137	0.0407	0.0202	0.0131	0.0352	0.0012	0.0389	0.0392	0.1456	0.003	0.0402	0.1075	0.0145	0.0148	0.0034	0.0023	0.0165	0.0142	0.1286	0.033	0.1122	0.0434	0.0019
1	rs73036537	180740351	1.07	0.0382760853635132	1.16	0.0391967480014609	0.282584447614768	0.21309159484377	0.0056	0.0056	0.1004	0.0137	0.0408	0.0201	0.0131	0.0353	0.0012	0.0389	0.0392	0.1456	0.003	0.0402	0.1075	0.0145	0.0148	0.0034	0.0023	0.0164	0.0142	0.1286	0.033	0.1122	0.0435	0.0019
1	rs116112940	180746690	1.07	0.0382760853635132	1.16	0.0391967480014609	0.283764969230439	0.21223826975051	0.0056	0.0056	0.1004	0.0137	0.0408	0.0201	0.0131	0.0353	0.0012	0.0389	0.0392	0.1455	0.003	0.0402	0.1075	0.0145	0.0148	0.0034	0.0023	0.0164	0.0142	0.1286	0.033	0.1122	0.0435	0.0019
1	rs116587377	180768103	1.07	0.0382760853635132	1.16	0.0391967480014609	0.281736106305438	0.205136415540656	0.0056	0.0056	0.1005	0.0137	0.0407	0.0201	0.0132	0.0353	0.0012	0.0389	0.0394	0.1455	0.003	0.0401	0.1076	0.0145	0.0148	0.0034	0.0023	0.0164	0.0141	0.1287	0.0329	0.1121	0.0436	0.0019
1	rs3002118	180770303	1.07	0.0382760853635132	1.16	0.0391967480014609	0.278777692883345	0.20124914548629	0.0056	0.0056	0.1005	0.0137	0.0407	0.0201	0.0132	0.0353	0.0012	0.0389	0.0394	0.1455	0.003	0.0401	0.1076	0.0145	0.0148	0.0034	0.0023	0.0164	0.0141	0.1287	0.0329	0.1121	0.0436	0.0019
1	rs12047845	180770320	1.07	0.0382760853635132	1.16	0.0391967480014609	0.276628182170538	0.200411932867976	0.0056	0.0056	0.1005	0.0137	0.0407	0.0201	0.0132	0.0353	0.0012	0.0389	0.0394	0.1455	0.003	0.0402	0.1075	0.0145	0.0148	0.0034	0.0023	0.0164	0.0141	0.1286	0.0329	0.1121	0.0436	0.0019
1	rs3002113	180783770	1.07	0.0382760853635132	1.16	0.0391967480014609	0.277701818572499	0.203032100180792	0.0056	0.0057	0.1004	0.0137	0.0407	0.0201	0.0132	0.0353	0.0012	0.0389	0.0395	0.1455	0.003	0.0402	0.1075	0.0145	0.0149	0.0034	0.0023	0.0164	0.0141	0.1288	0.0329	0.1121	0.0436	0.0019
1	rs10914113	180799786	1.07	0.0382760853635132	1.16	0.0391967480014609	0.270049254833761	0.211492539641594	0.0055	0.0057	0.1004	0.0137	0.0409	0.02	0.0131	0.0353	0.0012	0.0389	0.0396	0.1455	0.0029	0.0402	0.1076	0.0145	0.0149	0.0034	0.0023	0.0164	0.0142	0.1288	0.0329	0.1119	0.0436	0.0019
1	rs77984676	180813501	1.07	0.0382760853635132	1.16	0.0391967480014609	0.274859253469534	0.22157844819789	0.0055	0.0057	0.1004	0.0137	0.0408	0.02	0.0131	0.0353	0.0012	0.0389	0.0396	0.1454	0.0029	0.0402	0.1076	0.0145	0.0149	0.0034	0.0022	0.0164	0.0142	0.1288	0.0329	0.1119	0.0436	0.0019
1	rs117219239	180870959	1.08	0.0307113420574436	1.16	0.0391967480014609	0.255984230086723	0.206085717253098	0.0055	0.0056	0.0997	0.014	0.0405	0.02	0.0133	0.0352	0.0012	0.0393	0.0399	0.1453	0.0029	0.0399	0.1077	0.0148	0.015	0.0034	0.0021	0.0162	0.0142	0.1298	0.0327	0.1112	0.0436	0.0019
1	rs12118635	180875730	1.08	0.0307113420574436	1.16	0.0391967480014609	0.243936952024686	0.185239708348714	0.0055	0.0056	0.0993	0.0142	0.0404	0.02	0.0134	0.0352	0.0011	0.0396	0.04	0.1453	0.0029	0.0398	0.1079	0.0149	0.015	0.0034	0.0021	0.0161	0.0143	0.1303	0.0326	0.1108	0.0437	0.0019
1	rs10914129	180878605	1.08	0.0307113420574436	1.17	0.0317925650317571	0.258989465307455	0.215658341327121	0.0055	0.0056	0.0991	0.0142	0.0403	0.02	0.0134	0.0352	0.0011	0.0397	0.0401	0.1451	0.0029	0.0397	0.108	0.0151	0.015	0.0034	0.002	0.016	0.0143	0.1305	0.0325	0.1105	0.0437	0.0019
1	rs3845410	180879415	1.08	0.0307113420574436	1.19	0.0203852747306207	0.28267879222892	0.230063521109758	0.0055	0.0056	0.099	0.0142	0.0403	0.02	0.0134	0.0352	0.0011	0.0397	0.0401	0.145	0.0029	0.0396	0.108	0.0151	0.0151	0.0034	0.002	0.016	0.0143	0.1306	0.0325	0.1105	0.0437	0.0019
1	rs114135603	180885141	1.08	0.0307113420574436	1.19	0.0203852747306207	0.183005678182872	0.180979982509537	0.0056	0.0056	0.0977	0.0155	0.0394	0.0206	0.0146	0.0351	0.0011	0.0401	0.0404	0.1429	0.0029	0.039	0.1084	0.0161	0.0161	0.0034	0.0016	0.0159	0.0144	0.1313	0.0319	0.1093	0.0438	0.002
1	rs61811250	180886039	1.08	0.0307113420574436	1.19	0.0203852747306207	0.175720130028024	0.162241167983665	0.0056	0.0056	0.0974	0.0157	0.0394	0.0207	0.0149	0.0352	0.0011	0.0401	0.0404	0.1424	0.0029	0.0389	0.1085	0.0163	0.0163	0.0034	0.0016	0.0159	0.0144	0.1314	0.0317	0.109	0.0438	0.002
1	rs79485039	180886140	1.08	0.0307113420574436	1.19	0.0203852747306207	0.170803789597839	0.165853107349619	0.0056	0.0056	0.0974	0.0158	0.0394	0.0207	0.0149	0.0352	0.0012	0.0401	0.0404	0.1423	0.0029	0.0389	0.1085	0.0164	0.0163	0.0034	0.0016	0.0159	0.0145	0.1314	0.0316	0.109	0.0438	0.002
1	rs77695365	180886216	1.08	0.0307113420574436	1.19	0.0203852747306207	0.169560778049745	0.176754473406879	0.0056	0.0056	0.0973	0.0158	0.0394	0.0208	0.0149	0.0352	0.0012	0.0401	0.0404	0.1423	0.0029	0.0389	0.1085	0.0164	0.0164	0.0034	0.0016	0.0159	0.0145	0.1313	0.0316	0.109	0.0438	0.002
1	rs12034554	180888910	1.08	0.0307113420574436	1.2	0.0161071094639359	0.147435629324458	0.147608008188016	0.0055	0.0056	0.0968	0.0163	0.0389	0.0213	0.0156	0.0352	0.0012	0.04	0.0404	0.1418	0.003	0.0388	0.109	0.0169	0.0169	0.0034	0.0015	0.0157	0.0146	0.1307	0.0314	0.1087	0.0436	0.002
1	rs61811251	180891069	1.08	0.0307113420574436	1.2	0.0161071094639359	0.137241570754351	0.136026921577268	0.0055	0.0057	0.0968	0.0165	0.0389	0.0214	0.0157	0.0352	0.0012	0.0399	0.0404	0.1417	0.003	0.0389	0.109	0.017	0.0171	0.0034	0.0015	0.0156	0.0147	0.1304	0.0314	0.1085	0.0436	0.002
1	rs12753478	180891410	1.08	0.0307113420574436	1.22	0.00978006677549507	0.131376808941707	0.123033788456447	0.0055	0.0057	0.0968	0.0165	0.0389	0.0215	0.0157	0.0352	0.0012	0.0399	0.0404	0.1416	0.003	0.0389	0.109	0.017	0.0171	0.0034	0.0015	0.0156	0.0147	0.1304	0.0314	0.1084	0.0436	0.002
1	rs2331901	180894304	1.08	0.0307113420574436	1.22	0.00978006677549507	0.125488149148072	0.131582166510464	0.0055	0.0058	0.097	0.0166	0.0389	0.0215	0.0158	0.0351	0.0012	0.0397	0.0404	0.1414	0.003	0.0388	0.1091	0.0172	0.0172	0.0033	0.0015	0.0156	0.0147	0.1302	0.0313	0.1083	0.0436	0.002
1	rs76620744	180898988	1.08	0.0307113420574436	1.22	0.00978006677549507	0.0776144027620591	0.146762737124502	0.0054	0.0057	0.0969	0.0182	0.0391	0.0223	0.0175	0.035	0.0013	0.0393	0.0401	0.14	0.0028	0.0391	0.108	0.0186	0.0181	0.0029	0.0014	0.0157	0.0157	0.1277	0.0315	0.1064	0.0441	0.002
1	rs60757611	180901398	1.08	0.0307113420574436	1.22	0.00978006677549507	0.0687939893076426	0.141728119479698	0.0054	0.0057	0.0969	0.0182	0.0391	0.0223	0.0176	0.0349	0.0013	0.0392	0.0401	0.1399	0.0028	0.0391	0.108	0.0187	0.0182	0.0029	0.0014	0.0157	0.0158	0.1276	0.0315	0.1062	0.0442	0.002
1	rs17302207	180905263	1.08	0.0307113420574436	1.22	0.00978006677549507	0.0623888630909027	0.128530212661988	0.0053	0.0057	0.0969	0.0183	0.0391	0.0224	0.0178	0.0349	0.0013	0.0393	0.04	0.1398	0.0028	0.0391	0.1079	0.0188	0.0181	0.0029	0.0014	0.0157	0.0159	0.1275	0.0316	0.106	0.0442	0.002
1	rs3795505	180905352	1.08	0.0307113420574436	1.22	0.00978006677549507	0.0488406945662967	0.140802799448455	0.0053	0.0057	0.0968	0.0184	0.0391	0.0216	0.0178	0.035	0.0013	0.0393	0.04	0.1398	0.0028	0.0392	0.108	0.0189	0.0182	0.0029	0.0014	0.0159	0.0161	0.1275	0.0316	0.1061	0.0442	0.002
1	rs3795504	180905448	1.08	0.0307113420574436	1.22	0.00978006677549507	0.0503584828490156	0.138407328021447	0.0053	0.0057	0.0967	0.0185	0.0391	0.0218	0.0178	0.035	0.0013	0.0393	0.04	0.1398	0.0028	0.0392	0.1079	0.0189	0.0182	0.0029	0.0014	0.0159	0.0161	0.1274	0.0316	0.106	0.0442	0.002
1	rs74404158	180908069	1.08	0.0307113420574436	1.22	0.00978006677549507	0.0522450287872228	0.156252030030194	0.0053	0.0057	0.0967	0.0187	0.0393	0.0219	0.018	0.0349	0.0013	0.0392	0.0401	0.1395	0.0028	0.0392	0.1078	0.0191	0.0183	0.0029	0.0014	0.016	0.0162	0.1272	0.0315	0.1056	0.0441	0.002
1	rs2331996	180916130	1.08	0.0307113420574436	1.22	0.00978006677549507	0.0391729261144079	0.122155699549981	0.0054	0.0056	0.0966	0.0199	0.0402	0.0231	0.0193	0.0342	0.0014	0.0394	0.0406	0.1374	0.003	0.0398	0.1062	0.0201	0.019	0.003	0.0015	0.0166	0.0167	0.1253	0.0315	0.1028	0.044	0.002
1	rs77556828	180917994	1.08	0.0307113420574436	1.22	0.00978006677549507	0.0339709508759161	0.123914232541766	0.0054	0.0057	0.0968	0.0204	0.0401	0.0233	0.0198	0.0339	0.0015	0.0394	0.0406	0.1366	0.0031	0.0398	0.1057	0.0204	0.0192	0.003	0.0015	0.0168	0.017	0.1251	0.0318	0.1018	0.0438	0.002
1	rs73049936	180918071	1.08	0.0307113420574436	1.23	0.00751259866635779	0.0343754257678252	0.135024392327929	0.0054	0.0057	0.0968	0.0204	0.0401	0.0233	0.0198	0.0338	0.0015	0.0394	0.0406	0.1367	0.0031	0.0399	0.1057	0.0204	0.0192	0.0029	0.0015	0.0168	0.017	0.1251	0.0318	0.1019	0.0438	0.002
1	rs7538053	180930215	1.08	0.0307113420574436	1.23	0.00751259866635779	0.0223590331413758	0.142377154684142	0.0053	0.0059	0.0968	0.0205	0.0401	0.0234	0.0203	0.0333	0.0016	0.0387	0.0407	0.1363	0.0032	0.0397	0.1056	0.0206	0.0194	0.0029	0.0014	0.017	0.0173	0.1251	0.0317	0.102	0.044	0.0019
1	rs79154505	180930563	1.08	0.0307113420574436	1.23	0.00751259866635779	0.0223403245999899	0.145264366835946	0.0053	0.0059	0.0968	0.0205	0.0401	0.0234	0.0203	0.0333	0.0016	0.0387	0.0407	0.1363	0.0032	0.0397	0.1056	0.0206	0.0194	0.0029	0.0014	0.017	0.0173	0.1251	0.0317	0.102	0.044	0.0019
1	rs10429833	180936062	1.08	0.0307113420574436	1.23	0.00751259866635779	0.0224152264590927	0.155580873835835	0.0052	0.0059	0.0968	0.0205	0.0401	0.0235	0.0203	0.0332	0.0016	0.0387	0.0407	0.1361	0.0032	0.0397	0.1055	0.0207	0.0195	0.0029	0.0014	0.0171	0.0173	0.1251	0.0316	0.102	0.0441	0.0019
1	rs61809188	180938850	1.07	0.0382760853635132	1.23	0.00751259866635779	0.0209958883364205	0.144610580140629	0.0052	0.0059	0.0968	0.0205	0.0402	0.0235	0.0204	0.0332	0.0016	0.0387	0.0407	0.1357	0.0032	0.0397	0.1054	0.0208	0.0196	0.0029	0.0014	0.0171	0.0173	0.1252	0.0316	0.102	0.0441	0.0019
1	rs72709630	180939968	1.07	0.0382760853635132	1.23	0.00751259866635779	0.0125105160018658	0.112654380909882	0.0054	0.0062	0.0961	0.0208	0.0405	0.0234	0.0211	0.0326	0.0017	0.0382	0.0409	0.1339	0.0035	0.0401	0.1048	0.0208	0.0197	0.0028	0.0013	0.0178	0.0176	0.1251	0.0311	0.103	0.0444	0.0017
1	rs73048416	180947295	1.07	0.0382760853635132	1.23	0.00751259866635779	0.0117698825050467	0.0999341173109123	0.0055	0.0063	0.0957	0.021	0.0404	0.0234	0.0215	0.0322	0.0018	0.0378	0.0409	0.133	0.0036	0.0401	0.1044	0.0208	0.0198	0.0028	0.0012	0.0178	0.0178	0.1254	0.0309	0.1036	0.045	0.0017
1	rs34038022	180962135	1.07	0.0382760853635132	1.23	0.00751259866635779	0.0118576829826066	0.100503156051282	0.0055	0.0063	0.0957	0.021	0.0404	0.0234	0.0215	0.0322	0.0018	0.0378	0.0409	0.133	0.0036	0.0401	0.1044	0.0208	0.0198	0.0028	0.0012	0.0178	0.0178	0.1255	0.0309	0.1036	0.045	0.0017
1	rs1411478	180962282	1.07	0.0382760853635132	1.23	0.00751259866635779	0.0115323812580356	0.100991905933729	0.0055	0.0063	0.0957	0.021	0.0404	0.0234	0.0215	0.0322	0.0018	0.0378	0.0409	0.133	0.0036	0.0401	0.1044	0.0208	0.0198	0.0028	0.0012	0.0178	0.0178	0.1255	0.0309	0.1036	0.045	0.0017
1	rs114839960	180964433	1.07	0.0382760853635132	1.23	0.00751259866635779	0.0109848228358152	0.100503156051282	0.0055	0.0063	0.0953	0.021	0.0405	0.0234	0.0215	0.0322	0.0018	0.0378	0.0409	0.133	0.0036	0.0401	0.1044	0.0208	0.0198	0.0028	0.0012	0.0178	0.0179	0.1254	0.0309	0.1037	0.0452	0.0017
1	rs3827708	180972363	1.07	0.0382760853635132	1.23	0.00751259866635779	0.0106181995636573	0.10131825227347	0.0055	0.0063	0.0949	0.021	0.0406	0.0234	0.0215	0.0322	0.0018	0.0377	0.041	0.133	0.0036	0.0402	0.1045	0.0208	0.0198	0.0029	0.0012	0.0178	0.0179	0.1254	0.031	0.1037	0.0453	0.0016
1	rs12125196	180974596	1.07	0.0382760853635132	1.23	0.00751259866635779	0.010478441041531	0.100015331350576	0.0055	0.0063	0.0949	0.021	0.0406	0.0234	0.0215	0.0322	0.0018	0.0377	0.041	0.1329	0.0036	0.0402	0.1045	0.0208	0.0198	0.0029	0.0012	0.0178	0.0179	0.1254	0.031	0.1037	0.0453	0.0016
1	rs2331992	180976091	1.07	0.0382760853635132	1.23	0.00751259866635779	0.0104303879280012	0.101890344209039	0.0056	0.0063	0.0948	0.021	0.0406	0.0234	0.0215	0.0322	0.0018	0.0377	0.041	0.1329	0.0036	0.0403	0.1045	0.0208	0.0198	0.0029	0.0012	0.0178	0.0179	0.1254	0.031	0.1037	0.0453	0.0016
1	rs76761404	180995251	1.07	0.0382760853635132	1.23	0.00751259866635779	0.0102714113460234	0.108014202389962	0.0055	0.0064	0.0947	0.021	0.0408	0.0235	0.0214	0.0321	0.0018	0.0377	0.0412	0.1319	0.0036	0.0406	0.1044	0.0207	0.0199	0.0028	0.0012	0.0178	0.0187	0.1253	0.031	0.1034	0.0455	0.0016
1	rs61809195	180999328	1.07	0.0382760853635132	1.23	0.00751259866635779	0.0103718824066736	0.109608712564774	0.0055	0.0064	0.0947	0.021	0.0408	0.0235	0.0214	0.0321	0.0018	0.0377	0.0412	0.1318	0.0036	0.0407	0.1043	0.0207	0.0199	0.0028	0.0012	0.0178	0.0187	0.1253	0.031	0.1033	0.0455	0.0016
1	rs1411479	181006930	1.07	0.0382760853635132	1.23	0.00751259866635779	0.0102661438347525	0.108768377832217	0.0055	0.0064	0.0947	0.021	0.0409	0.0235	0.0213	0.032	0.0018	0.0378	0.0413	0.1316	0.0036	0.0408	0.1043	0.0207	0.0199	0.0028	0.0012	0.0177	0.0189	0.1253	0.031	0.1033	0.0456	0.0016
1	rs72709651	181009663	1.07	0.0382760853635132	1.24	0.00571467630016231	0.0103453710325116	0.105680824592601	0.0055	0.0064	0.0947	0.021	0.0409	0.0236	0.0213	0.032	0.0018	0.0378	0.0413	0.1315	0.0036	0.0408	0.1042	0.0207	0.0199	0.0028	0.0012	0.0177	0.0189	0.1253	0.031	0.1033	0.0456	0.0016
1	rs12036052	181011166	1.07	0.0382760853635132	1.24	0.00571467630016231	0.0106073992827582	0.106096057113032	0.0055	0.0064	0.0948	0.021	0.0409	0.0237	0.0213	0.032	0.0017	0.0378	0.0413	0.1315	0.0036	0.0408	0.1041	0.0207	0.0199	0.0028	0.0012	0.0177	0.0189	0.1253	0.031	0.1033	0.0456	0.0016
1	rs12134601	181012229	1.07	0.0382760853635132	1.24	0.00571467630016231	0.0108140257132718	0.106262326084331	0.0055	0.0064	0.0948	0.021	0.0409	0.0237	0.0213	0.032	0.0017	0.0378	0.0413	0.1315	0.0036	0.0408	0.1041	0.0207	0.0199	0.0028	0.0012	0.0177	0.0189	0.1253	0.031	0.1033	0.0456	0.0016
1	rs114215775	181014577	1.07	0.0382760853635132	1.24	0.00571467630016231	0.0131898367246267	0.112059669825211	0.0055	0.0064	0.0947	0.021	0.0409	0.0237	0.0214	0.0319	0.0017	0.0378	0.0414	0.1312	0.0036	0.0408	0.1039	0.0207	0.02	0.0028	0.0012	0.0177	0.0189	0.1252	0.031	0.1032	0.0456	0.0016
1	rs2275469	181022895	1.06	0.0472756964826134	1.24	0.00571467630016231	0.0053098615411223	0.0914732154460973	0.0058	0.0073	0.093	0.0215	0.0405	0.0242	0.0223	0.0311	0.0021	0.038	0.0427	0.1278	0.0033	0.041	0.1023	0.0209	0.0215	0.0033	0.0012	0.0177	0.0195	0.1247	0.032	0.1025	0.0464	0.0018
1	rs4652552	181026558	1.06	0.0472756964826134	1.24	0.00571467630016231	0.00582344058031891	0.0911597400466434	0.0059	0.0074	0.0929	0.0218	0.0402	0.0242	0.0226	0.0309	0.0021	0.0379	0.0427	0.1276	0.0033	0.0409	0.1026	0.021	0.0217	0.0034	0.0012	0.0176	0.0195	0.1247	0.0319	0.1026	0.046	0.0018
1	rs4652553	181026704	1.06	0.0472756964826134	1.24	0.00571467630016231	0.00581662115557933	0.0912380688461112	0.0059	0.0074	0.0929	0.0218	0.0402	0.0242	0.0226	0.0309	0.0021	0.0379	0.0427	0.1276	0.0033	0.0409	0.1026	0.021	0.0217	0.0034	0.0012	0.0176	0.0195	0.1247	0.0319	0.1026	0.046	0.0018
1	rs2282349	181028123	1.06	0.0472756964826134	1.24	0.00571467630016231	0.0057826169481123	0.0917086021624525	0.0059	0.0074	0.0929	0.0218	0.0402	0.0242	0.0226	0.0309	0.0021	0.0379	0.0427	0.1276	0.0033	0.0409	0.1026	0.0211	0.0217	0.0034	0.0012	0.0177	0.0195	0.1247	0.0319	0.1026	0.046	0.0018
1	rs74683588	181030829	1.06	0.0472756964826134	1.24	0.00571467630016231	0.00573527055040629	0.0921800949887954	0.0059	0.0074	0.0928	0.0218	0.0402	0.0242	0.0226	0.0309	0.0021	0.0379	0.0427	0.1276	0.0033	0.0408	0.1026	0.021	0.0217	0.0034	0.0012	0.0176	0.0195	0.1247	0.0319	0.1026	0.046	0.0018
1	rs3856064	181031212	1.06	0.0472756964826134	1.23	0.00751259866635779	0.00572179845864035	0.0922587702781555	0.0059	0.0074	0.0928	0.0218	0.0402	0.0242	0.0226	0.0309	0.0021	0.0379	0.0427	0.1276	0.0033	0.0408	0.1026	0.021	0.0217	0.0034	0.0012	0.0176	0.0195	0.1247	0.032	0.1026	0.046	0.0018
1	rs12096713	181035750	1.06	0.0472756964826134	1.23	0.00751259866635779	0.00590575857297733	0.0988806819688679	0.0058	0.0075	0.0921	0.0218	0.0403	0.0244	0.0228	0.0309	0.0021	0.0376	0.0429	0.1274	0.0032	0.0409	0.1029	0.0211	0.022	0.0034	0.0012	0.0176	0.0196	0.1248	0.032	0.1023	0.046	0.0018
1	rs3856067	181045443	1.06	0.0472756964826134	1.23	0.00751259866635779	0.00587478424342422	0.0973489153999478	0.0058	0.0076	0.0918	0.0218	0.0404	0.0244	0.023	0.0309	0.0021	0.0375	0.043	0.1272	0.0032	0.041	0.103	0.0211	0.0221	0.0034	0.0012	0.0176	0.0195	0.1247	0.032	0.1021	0.046	0.0018
1	rs76766039	181046031	1.06	0.0472756964826134	1.23	0.00751259866635779	0.00590920796831147	0.0977511031139931	0.0058	0.0076	0.0917	0.0218	0.0404	0.0244	0.023	0.0309	0.0021	0.0375	0.043	0.1272	0.0032	0.041	0.103	0.0211	0.0221	0.0034	0.0012	0.0176	0.0195	0.1247	0.032	0.1021	0.046	0.0018
1	rs116437604	181057349	1.06	0.0472756964826134	1.21	0.0126102304990967	0.00486481135137323	0.09710791510032	0.0058	0.0076	0.0915	0.0218	0.0404	0.0244	0.023	0.0309	0.0021	0.0376	0.043	0.1271	0.0033	0.041	0.1031	0.0212	0.0221	0.0034	0.0012	0.0176	0.0196	0.1245	0.0321	0.1021	0.046	0.0018
1	rs3747954	181058540	1.06	0.0472756964826134	1.21	0.0126102304990967	0.00472409837349028	0.0967067692295438	0.0058	0.0076	0.0915	0.0218	0.0404	0.0244	0.023	0.0309	0.0021	0.0376	0.043	0.1271	0.0033	0.041	0.1031	0.0212	0.0221	0.0034	0.0012	0.0176	0.0196	0.1245	0.0321	0.1021	0.046	0.0018
1	rs3747951	181058891	1.06	0.0472756964826134	1.21	0.0126102304990967	0.00521840813626653	0.102791874711138	0.0058	0.0076	0.0914	0.0219	0.0403	0.0245	0.023	0.0307	0.002	0.0376	0.043	0.1271	0.0032	0.0411	0.1031	0.0212	0.0222	0.0034	0.0012	0.0175	0.0194	0.1245	0.0322	0.1022	0.0461	0.0017
1	rs12125373	181069997	1.06	0.0472756964826134	1.21	0.0126102304990967	0.00457245061156215	0.113335520158137	0.0058	0.0074	0.0911	0.022	0.0402	0.0246	0.0232	0.0305	0.002	0.0378	0.0429	0.1269	0.0033	0.0413	0.1029	0.0214	0.0224	0.0033	0.0012	0.0176	0.0195	0.1246	0.0324	0.102	0.0461	0.0017
1	rs7537217	181078071	1.05	0.0578850268271129	1.21	0.0126102304990967	0.00406249246506999	0.123561772776244	0.0059	0.0072	0.0907	0.022	0.0402	0.0247	0.0233	0.0305	0.002	0.0379	0.043	0.1267	0.0033	0.0415	0.1027	0.0215	0.0225	0.0033	0.0012	0.0177	0.0195	0.1246	0.0325	0.1021	0.0461	0.0017
1	rs10752833	181079314	1.05	0.0578850268271129	1.21	0.0126102304990967	0.00402402381460504	0.123033788456447	0.0059	0.0072	0.0907	0.022	0.0401	0.0247	0.0233	0.0305	0.002	0.0379	0.043	0.1266	0.0033	0.0415	0.1027	0.0215	0.0225	0.0033	0.0012	0.0177	0.0195	0.1245	0.0325	0.1021	0.0462	0.0017
1	rs72709685	181082795	1.05	0.0578850268271129	1.21	0.0126102304990967	0.00403937668868567	0.122594449126753	0.0059	0.0072	0.0906	0.022	0.0401	0.0248	0.0234	0.0304	0.002	0.0379	0.043	0.1266	0.0033	0.0415	0.1027	0.0215	0.0225	0.0033	0.0012	0.0177	0.0195	0.1245	0.0325	0.1021	0.0462	0.0017
1	rs72709687	181084471	1.05	0.0578850268271129	1.21	0.0126102304990967	0.0040368146775599	0.122506652000453	0.0059	0.0072	0.0906	0.022	0.0401	0.0248	0.0234	0.0305	0.002	0.0379	0.043	0.1266	0.0033	0.0415	0.1027	0.0215	0.0225	0.0033	0.0012	0.0177	0.0195	0.1245	0.0325	0.1021	0.0462	0.0017
1	rs76637127	181092093	1.05	0.0578850268271129	1.21	0.0126102304990967	0.00404193998034193	0.126747391541924	0.0059	0.0072	0.0903	0.022	0.04	0.0248	0.0234	0.0305	0.0021	0.0379	0.0429	0.1265	0.0033	0.0417	0.1025	0.0215	0.0226	0.0035	0.0012	0.0178	0.0195	0.1243	0.0326	0.1021	0.0462	0.0017
1	rs10910867	181092595	1.05	0.0578850268271129	1.21	0.0126102304990967	0.00397824084470157	0.12462027839919	0.0059	0.0073	0.0903	0.022	0.04	0.0248	0.0235	0.0305	0.0021	0.0379	0.0429	0.1264	0.0033	0.0418	0.1025	0.0216	0.0226	0.0035	0.0012	0.0178	0.0195	0.1243	0.0326	0.1021	0.0462	0.0017
1	rs148369399	181098727	1.05	0.0578850268271129	1.21	0.0126102304990967	0.00414814286841106	0.125859462120879	0.0059	0.0073	0.09	0.0219	0.04	0.0248	0.0236	0.0304	0.0021	0.0378	0.043	0.1261	0.0032	0.0419	0.1026	0.0215	0.0226	0.0036	0.0013	0.0178	0.0194	0.1243	0.0327	0.1022	0.0464	0.0017
1	rs74689241	181099977	1.05	0.0578850268271129	1.2	0.0161071094639359	0.00386805415593656	0.134206170372496	0.0059	0.0073	0.0898	0.0219	0.04	0.0248	0.0236	0.0304	0.0021	0.0378	0.0431	0.126	0.0031	0.0419	0.1027	0.0215	0.0226	0.0037	0.0013	0.0177	0.0194	0.1243	0.0328	0.1023	0.0465	0.0017
1	rs12117347	181104521	1.05	0.0578850268271129	1.2	0.0161071094639359	0.00386805415593656	0.129783684666307	0.0059	0.0073	0.0897	0.0219	0.04	0.0248	0.0237	0.0304	0.0021	0.0377	0.0431	0.1258	0.0031	0.0419	0.1027	0.0215	0.0227	0.0038	0.0013	0.0177	0.0193	0.1242	0.0329	0.1023	0.0467	0.0017
1	rs12744882	181108235	1.05	0.0578850268271129	1.19	0.0203852747306207	0.00420602800658345	0.149965144010172	0.0059	0.0073	0.0898	0.022	0.04	0.0249	0.0238	0.0301	0.002	0.0376	0.0426	0.1259	0.0031	0.042	0.1027	0.0216	0.0227	0.0038	0.0013	0.0176	0.0194	0.1241	0.0329	0.1025	0.0468	0.0017
1	rs7523821	181112055	1.06	0.0472756964826134	1.19	0.0203852747306207	0.00575552485982271	0.153859779379064	0.0059	0.0073	0.0889	0.022	0.0402	0.0251	0.0242	0.0302	0.0021	0.0378	0.0429	0.1248	0.0031	0.0421	0.1033	0.0217	0.0227	0.0039	0.0013	0.0176	0.0194	0.123	0.033	0.1023	0.0474	0.0017
1	rs6676315	181114410	1.06	0.0472756964826134	1.19	0.0203852747306207	0.00367389387613544	0.144423980149105	0.0059	0.0073	0.088	0.0223	0.0401	0.0257	0.0251	0.0297	0.0023	0.0373	0.0423	0.1233	0.0032	0.042	0.1046	0.0225	0.0235	0.0041	0.0014	0.0176	0.0191	0.1215	0.033	0.1026	0.047	0.002
1	rs72711706	181114807	1.07	0.0382760853635132	1.19	0.0203852747306207	0.00316462816216323	0.170283492808381	0.0059	0.0074	0.0872	0.0225	0.0402	0.026	0.0254	0.0296	0.0024	0.0373	0.0422	0.1235	0.0033	0.042	0.1051	0.0228	0.0237	0.0041	0.0014	0.0177	0.0191	0.121	0.033	0.1019	0.0469	0.0021
1	rs76038730	181117854	1.1	0.0192206709224904	1.19	0.0203852747306207	0.0182327233449694	0.341987954409437	0.0057	0.007	0.0849	0.0233	0.0403	0.0274	0.0261	0.0292	0.003	0.0377	0.0413	0.1245	0.0036	0.0413	0.1065	0.0235	0.0249	0.0045	0.0017	0.0169	0.0189	0.1215	0.0319	0.1005	0.0447	0.0024
1	rs12030348	181118412	1.1	0.0192206709224904	1.19	0.0203852747306207	0.0158467193262761	0.362804669109467	0.0057	0.007	0.0846	0.0237	0.0403	0.0277	0.0263	0.0292	0.0031	0.0379	0.0413	0.1244	0.0036	0.0412	0.1064	0.0236	0.0251	0.0045	0.0017	0.0169	0.0188	0.1216	0.0319	0.1002	0.0443	0.0025
1	rs12066554	181118692	1.1	0.0192206709224904	1.19	0.0203852747306207	0.0158540018430188	0.35803709323957	0.0057	0.007	0.0845	0.0237	0.0403	0.0277	0.0263	0.0292	0.0031	0.0379	0.0413	0.1245	0.0037	0.0412	0.1063	0.0236	0.0251	0.0045	0.0017	0.0169	0.0188	0.1216	0.0319	0.1001	0.0443	0.0025
1	rs35124765	181118734	1.1	0.0192206709224904	1.19	0.0203852747306207	0.0156077762491947	0.350421645068265	0.0057	0.007	0.0845	0.0237	0.0403	0.0277	0.0263	0.0292	0.0031	0.0379	0.0413	0.1245	0.0037	0.0412	0.1063	0.0236	0.0251	0.0045	0.0017	0.0169	0.0189	0.1216	0.0319	0.1001	0.0443	0.0025
1	rs77139104	181121504	1.1	0.0192206709224904	1.19	0.0203852747306207	0.0156510215498156	0.36305609007828	0.0057	0.0069	0.0842	0.0238	0.0402	0.0278	0.0263	0.0293	0.0031	0.038	0.0412	0.1244	0.0037	0.0413	0.1065	0.0236	0.0252	0.0045	0.0017	0.0168	0.0189	0.1216	0.0318	0.1	0.0442	0.0025
1	rs4652571	181122551	1.1	0.0192206709224904	1.19	0.0203852747306207	0.0152862402465796	0.377340877462839	0.0057	0.0069	0.0842	0.0238	0.0402	0.0278	0.0264	0.0293	0.0031	0.038	0.0412	0.1244	0.0037	0.0413	0.1065	0.0236	0.0252	0.0045	0.0017	0.0168	0.019	0.1216	0.0318	0.0999	0.0442	0.0025
1	rs73044273	181130394	1.1	0.0192206709224904	1.19	0.0203852747306207	0.0164745802895302	0.368599807557686	0.0057	0.0069	0.0843	0.0237	0.0402	0.0279	0.0264	0.0292	0.0032	0.038	0.0414	0.1241	0.0037	0.0413	0.1074	0.0239	0.0253	0.0045	0.0018	0.0168	0.0184	0.1215	0.0317	0.0997	0.044	0.0026
1	rs12040589	181131808	1.1	0.0192206709224904	1.19	0.0203852747306207	0.0175482806042296	0.397828169227205	0.0057	0.0069	0.0846	0.0238	0.0402	0.0279	0.0264	0.0292	0.0032	0.0379	0.0414	0.1241	0.0037	0.0412	0.1075	0.0239	0.0254	0.0045	0.0018	0.0167	0.0182	0.1214	0.0316	0.0998	0.044	0.0026
1	rs6425670	181133290	1.1	0.0192206709224904	1.19	0.0203852747306207	0.0176978493769239	0.376705534595236	0.0057	0.0069	0.0848	0.0238	0.0403	0.028	0.0264	0.0292	0.0032	0.0379	0.0414	0.124	0.0037	0.0411	0.1076	0.0239	0.0254	0.0045	0.0018	0.0167	0.0181	0.1213	0.0316	0.0998	0.0439	0.0026
1	rs3856080	181134874	1.1	0.0192206709224904	1.19	0.0203852747306207	0.0195831481681719	0.442992649643757	0.0057	0.0069	0.0849	0.0239	0.0403	0.028	0.0263	0.0292	0.0032	0.038	0.0414	0.124	0.0038	0.0411	0.1077	0.0239	0.0254	0.0045	0.0018	0.0166	0.018	0.1212	0.0315	0.1	0.0439	0.0026
1	rs115709652	181137069	1.1	0.0192206709224904	1.19	0.0203852747306207	0.0250099314207369	0.492281857575945	0.0057	0.0068	0.0849	0.0238	0.0403	0.028	0.0263	0.0292	0.0031	0.0379	0.0413	0.1241	0.0038	0.0411	0.1077	0.0238	0.0254	0.0044	0.0018	0.0166	0.018	0.1213	0.0314	0.1	0.0439	0.0026
1	rs3904753	181138881	1.11	0.0149838864052024	1.19	0.0203852747306207	0.0273882228121706	0.493647312221015	0.0057	0.0068	0.0849	0.0238	0.0403	0.028	0.0263	0.0292	0.0031	0.0379	0.0413	0.1241	0.0038	0.0411	0.1077	0.0238	0.0254	0.0044	0.0018	0.0166	0.018	0.1212	0.0314	0.1001	0.0439	0.0026
1	rs2013836	181142796	1.11	0.0149838864052024	1.19	0.0203852747306207	0.0524142307659137	0.544970985751814	0.0057	0.0068	0.0851	0.0238	0.0403	0.0279	0.0263	0.0291	0.0032	0.0379	0.0411	0.1246	0.0039	0.0409	0.1078	0.0237	0.0255	0.0043	0.0018	0.0163	0.0179	0.1212	0.0312	0.1003	0.0438	0.0026
1	rs115065091	181144914	1.13	0.008831401728466	1.2	0.0161071094639359	0.0365408194054651	0.548895442733835	0.0059	0.0071	0.0854	0.0235	0.0399	0.0272	0.0261	0.0283	0.0035	0.0383	0.0402	0.1283	0.0045	0.0394	0.1086	0.0229	0.0256	0.0048	0.002	0.0158	0.0172	0.1199	0.0293	0.102	0.0439	0.0033
1	rs10797677	181146814	1.13	0.008831401728466	1.2	0.0161071094639359	0.0324471550345514	0.544130935971366	0.006	0.0072	0.0855	0.0234	0.0398	0.027	0.026	0.028	0.0037	0.0385	0.0399	0.1297	0.0047	0.0389	0.1088	0.0226	0.0256	0.005	0.0021	0.0159	0.017	0.1195	0.0286	0.1026	0.0437	0.0035
1	rs7523183	181147387	1.13	0.008831401728466	1.19	0.0203852747306207	0.0205522330146751	0.506392089881121	0.006	0.0072	0.0856	0.0233	0.0398	0.0268	0.0261	0.028	0.0037	0.0385	0.0399	0.1299	0.0048	0.0389	0.1086	0.0226	0.0256	0.005	0.0023	0.0161	0.0169	0.1191	0.0286	0.1024	0.0438	0.0037
1	rs7525938	181147779	1.13	0.008831401728466	1.19	0.0203852747306207	0.027823355668505	0.535748135494498	0.006	0.0073	0.086	0.0233	0.0397	0.0268	0.0262	0.028	0.0037	0.0384	0.0397	0.1299	0.0048	0.0388	0.1087	0.0225	0.0256	0.005	0.0023	0.0159	0.0166	0.1199	0.0285	0.1022	0.0435	0.0038
1	rs12085749	181148165	1.14	0.00667397486856553	1.19	0.0203852747306207	0.0248581599451027	0.637930494938114	0.0061	0.0073	0.0861	0.0231	0.0396	0.0267	0.0261	0.0279	0.0037	0.0386	0.0396	0.1304	0.0049	0.0387	0.109	0.0224	0.0256	0.005	0.0023	0.0159	0.0166	0.1197	0.0283	0.1021	0.0435	0.0038
1	rs10910889	181149480	1.14	0.00667397486856553	1.19	0.0203852747306207	0.017345109732248	0.603828068892344	0.0063	0.0075	0.0862	0.0225	0.0397	0.0264	0.0259	0.027	0.0037	0.0389	0.0397	0.1335	0.0052	0.038	0.1099	0.022	0.0255	0.0049	0.0024	0.0158	0.0163	0.1199	0.0279	0.1011	0.0431	0.004
1	rs35268725	181149508	1.14	0.00667397486856553	1.18	0.0255692379504257	0.0192956476310911	0.634297213320199	0.0063	0.0075	0.0862	0.0225	0.0397	0.0264	0.0259	0.027	0.0036	0.0389	0.0397	0.1336	0.0053	0.0381	0.1099	0.022	0.0255	0.0049	0.0024	0.0158	0.0163	0.1198	0.0278	0.1011	0.0431	0.004
1	rs952024	181153672	1.14	0.00667397486856553	1.18	0.0255692379504257	0.159635757487602	0.654120175913925	0.0068	0.0075	0.0865	0.0203	0.0384	0.025	0.0236	0.0241	0.0028	0.0403	0.0379	0.1423	0.006	0.0359	0.112	0.0202	0.0244	0.0041	0.0023	0.0158	0.016	0.1245	0.0269	0.1019	0.0435	0.004
1	rs946646	181154835	1.14	0.00667397486856553	1.18	0.0255692379504257	0.0986830981547931	0.579257282387664	0.0067	0.0075	0.0866	0.0203	0.0383	0.025	0.0235	0.024	0.0028	0.0403	0.0379	0.1427	0.006	0.0358	0.1121	0.0202	0.0244	0.0041	0.0023	0.0158	0.016	0.1248	0.0269	0.102	0.0434	0.004
1	rs11590972	181156297	1.14	0.00667397486856553	1.18	0.0255692379504257	0.111231354384498	0.574287628868189	0.0067	0.0075	0.0866	0.0203	0.0383	0.025	0.0234	0.024	0.0028	0.0403	0.0379	0.1427	0.006	0.0358	0.1122	0.0201	0.0244	0.004	0.0023	0.0158	0.016	0.1248	0.0269	0.102	0.0434	0.004
1	rs3827706	181160271	1.14	0.00667397486856553	1.18	0.0255692379504257	0.0914974391790658	0.636912688733566	0.0068	0.0075	0.0867	0.0201	0.0383	0.0249	0.0232	0.0239	0.0026	0.0404	0.0378	0.1437	0.006	0.0357	0.1124	0.0199	0.0244	0.004	0.0022	0.0157	0.016	0.125	0.027	0.102	0.0434	0.0038
1	rs10797682	181161278	1.14	0.00667397486856553	1.18	0.0255692379504257	0.0923279766995612	0.552405276298221	0.0068	0.0076	0.0867	0.0199	0.0384	0.0249	0.0231	0.0237	0.0025	0.0405	0.0376	0.1446	0.0059	0.0354	0.1127	0.0198	0.0244	0.0038	0.0022	0.0157	0.016	0.1256	0.027	0.1019	0.0432	0.0037
1	rs10157919	181171768	1.14	0.00667397486856553	1.18	0.0255692379504257	0.106372785140135	0.507217165203945	0.0068	0.0076	0.0868	0.0199	0.0383	0.0247	0.0231	0.0236	0.0023	0.0406	0.0375	0.1454	0.006	0.0352	0.1125	0.0198	0.0242	0.0036	0.0021	0.0157	0.016	0.1258	0.0269	0.1023	0.0434	0.0036
1	rs9286840	181171873	1.14	0.00667397486856553	1.17	0.0317925650317571	0.106319257352102	0.505429932930083	0.0068	0.0076	0.0868	0.0199	0.0383	0.0247	0.0231	0.0236	0.0023	0.0406	0.0375	0.1454	0.006	0.0352	0.1125	0.0198	0.0242	0.0036	0.0021	0.0157	0.016	0.1258	0.0269	0.1023	0.0434	0.0036
1	rs2153328	181174429	1.14	0.00667397486856553	1.17	0.0317925650317571	0.107043293644825	0.478139049460486	0.0068	0.0076	0.0868	0.0198	0.0383	0.0247	0.0231	0.0236	0.0023	0.0406	0.0374	0.1454	0.006	0.0351	0.1125	0.0198	0.0242	0.0036	0.0021	0.0157	0.016	0.1259	0.0269	0.1023	0.0434	0.0036
1	rs35125796	181176009	1.14	0.00667397486856553	1.18	0.0255692379504257	0.119474977699657	0.505429932930083	0.0068	0.0076	0.0868	0.0198	0.0383	0.0247	0.0231	0.0236	0.0023	0.0406	0.0374	0.1455	0.006	0.0351	0.1125	0.0198	0.0242	0.0036	0.0021	0.0156	0.016	0.1259	0.0269	0.1022	0.0434	0.0036
1	rs55760976	181177288	1.14	0.00667397486856553	1.18	0.0255692379504257	0.125340066094402	0.50776740458959	0.0068	0.0076	0.0867	0.0198	0.0383	0.0247	0.023	0.0236	0.0023	0.0406	0.0374	0.1456	0.006	0.0351	0.1125	0.0198	0.0242	0.0036	0.0021	0.0156	0.016	0.126	0.0269	0.1022	0.0433	0.0036
1	rs4542180	181184516	1.14	0.00667397486856553	1.19	0.0203852747306207	0.213128904920867	0.374674457697415	0.0071	0.0075	0.087	0.0197	0.0381	0.0243	0.0222	0.0234	0.0022	0.0408	0.0368	0.1473	0.0062	0.0345	0.1129	0.0194	0.0237	0.0035	0.0019	0.0157	0.0163	0.1267	0.0268	0.1022	0.0439	0.0035
1	rs72725385	181188614	1.14	0.00667397486856553	1.2	0.0161071094639359	0.207674902705678	0.372393188269182	0.0072	0.0075	0.087	0.0197	0.0381	0.0242	0.0222	0.0234	0.0022	0.0408	0.0368	0.1473	0.0062	0.0346	0.1129	0.0194	0.0237	0.0035	0.0019	0.0157	0.0163	0.1268	0.0268	0.1022	0.0439	0.0035
1	rs4652609	181188895	1.14	0.00667397486856553	1.2	0.0161071094639359	0.206601602826308	0.369104958407248	0.0072	0.0075	0.087	0.0197	0.0381	0.0242	0.0222	0.0234	0.0022	0.0409	0.0367	0.1473	0.0062	0.0346	0.1129	0.0194	0.0237	0.0035	0.0019	0.0157	0.0163	0.1268	0.0268	0.1022	0.044	0.0035
1	rs6697887	181191171	1.14	0.00667397486856553	1.19	0.0203852747306207	0.206839842419154	0.369736671463666	0.0072	0.0075	0.087	0.0197	0.0381	0.0242	0.0222	0.0234	0.0022	0.0409	0.0367	0.1473	0.0062	0.0346	0.1129	0.0194	0.0237	0.0035	0.0019	0.0157	0.0163	0.1268	0.0268	0.1022	0.044	0.0035
1	rs75220762	181198148	1.14	0.00667397486856553	1.19	0.0203852747306207	0.199409845815126	0.348929055423898	0.0072	0.0075	0.087	0.0197	0.0381	0.0242	0.0221	0.0234	0.0022	0.0408	0.0367	0.1474	0.0061	0.0345	0.113	0.0194	0.0236	0.0034	0.0019	0.0157	0.0163	0.1271	0.0268	0.1022	0.044	0.0034
1	rs116011991	181205200	1.14	0.00667397486856553	1.19	0.0203852747306207	0.201751888488805	0.333491272199191	0.0072	0.0075	0.087	0.0197	0.0381	0.0242	0.0221	0.0233	0.0022	0.0408	0.0367	0.1475	0.0061	0.0345	0.113	0.0194	0.0235	0.0034	0.0019	0.0157	0.0163	0.1271	0.0268	0.1022	0.044	0.0034
1	rs71630302	181205593	1.14	0.00667397486856553	1.19	0.0203852747306207	0.202143738308704	0.334841650569436	0.0072	0.0075	0.087	0.0197	0.0381	0.0242	0.0221	0.0233	0.0022	0.0408	0.0367	0.1475	0.0061	0.0345	0.113	0.0194	0.0235	0.0034	0.0019	0.0157	0.0163	0.1271	0.0268	0.1022	0.044	0.0034
1	rs114242718	181220213	1.14	0.00667397486856553	1.19	0.0203852747306207	0.220140645393436	0.335455983647688	0.0072	0.0075	0.087	0.0197	0.038	0.0242	0.022	0.0233	0.0022	0.0408	0.0367	0.1477	0.006	0.0345	0.1131	0.0194	0.0234	0.0033	0.0017	0.0156	0.0164	0.1274	0.0268	0.1022	0.0441	0.0034
1	rs1458847	181226872	1.14	0.00667397486856553	1.19	0.0203852747306207	0.219811695805525	0.325300772011758	0.0072	0.0075	0.087	0.0197	0.038	0.0241	0.022	0.0233	0.0022	0.0408	0.0367	0.1477	0.0059	0.0345	0.1131	0.0194	0.0234	0.0033	0.0017	0.0156	0.0164	0.1275	0.0268	0.1022	0.0442	0.0034
1	rs10910907	181227849	1.14	0.00667397486856553	1.19	0.0203852747306207	0.21960624207251	0.333491272199191	0.0072	0.0075	0.087	0.0197	0.038	0.0241	0.022	0.0233	0.0022	0.0408	0.0367	0.1477	0.0059	0.0345	0.1131	0.0194	0.0234	0.0033	0.0017	0.0156	0.0164	0.1275	0.0268	0.1022	0.0442	0.0034
1	rs77087396	181229384	1.14	0.00667397486856553	1.19	0.0203852747306207	0.207993520767264	0.333368589357031	0.0072	0.0075	0.087	0.0197	0.038	0.0241	0.022	0.0233	0.0022	0.0409	0.0367	0.1478	0.0058	0.0345	0.1132	0.0194	0.0233	0.0033	0.0017	0.0156	0.0165	0.1276	0.0268	0.1022	0.0442	0.0033
1	rs4652644	181257691	1.14	0.00667397486856553	1.19	0.0203852747306207	0.134877162147016	0.2803665557511	0.0073	0.0074	0.0868	0.0196	0.0379	0.0241	0.0218	0.0233	0.002	0.041	0.0364	0.1481	0.0054	0.0346	0.1135	0.0195	0.0228	0.0031	0.0016	0.0155	0.0168	0.1281	0.0269	0.1025	0.0444	0.0033
1	rs3911590	181262158	1.14	0.00667397486856553	1.19	0.0203852747306207	0.115942018352639	0.255898553140509	0.0073	0.0074	0.0868	0.0196	0.0379	0.024	0.0217	0.0234	0.002	0.041	0.0364	0.1481	0.0053	0.0346	0.1135	0.0195	0.0228	0.0031	0.0016	0.0155	0.0167	0.1282	0.027	0.1027	0.0444	0.0033
1	rs115702063	181265953	1.14	0.00667397486856553	1.19	0.0203852747306207	0.112086438962791	0.251156942551563	0.0073	0.0074	0.0867	0.0196	0.0379	0.024	0.0217	0.0234	0.002	0.041	0.0364	0.1482	0.0052	0.0346	0.1135	0.0195	0.0228	0.0031	0.0016	0.0155	0.0167	0.1283	0.027	0.1028	0.0444	0.0033
1	rs60863096	181266770	1.14	0.00667397486856553	1.19	0.0203852747306207	0.109152092934403	0.249694989085601	0.0073	0.0074	0.0867	0.0196	0.0379	0.024	0.0217	0.0234	0.002	0.041	0.0363	0.1482	0.0052	0.0346	0.1135	0.0195	0.0228	0.0031	0.0016	0.0155	0.0167	0.1283	0.027	0.1028	0.0444	0.0033
1	rs3911589	181267758	1.14	0.00667397486856553	1.19	0.0203852747306207	0.110106636386123	0.256125040364968	0.0073	0.0074	0.0867	0.0196	0.0379	0.024	0.0217	0.0234	0.002	0.0409	0.0363	0.1482	0.0052	0.0346	0.1136	0.0195	0.0228	0.0031	0.0016	0.0155	0.0168	0.1283	0.027	0.1028	0.0443	0.0033
1	rs56939032	181282414	1.14	0.00667397486856553	1.18	0.0255692379504257	0.135434922451267	0.302642902444844	0.0074	0.0074	0.0867	0.0196	0.038	0.0239	0.0217	0.0234	0.002	0.041	0.0363	0.1483	0.0051	0.0345	0.1136	0.0194	0.0227	0.003	0.0016	0.0155	0.0168	0.1284	0.027	0.1029	0.0443	0.0033
1	rs72727391	181284486	1.14	0.00667397486856553	1.18	0.0255692379504257	0.137711148639598	0.308741294732316	0.0074	0.0074	0.0866	0.0196	0.038	0.0239	0.0216	0.0234	0.002	0.041	0.0363	0.1483	0.0051	0.0345	0.1136	0.0194	0.0227	0.003	0.0016	0.0155	0.0168	0.1285	0.027	0.1029	0.0443	0.0033
1	rs12755718	181285876	1.14	0.00667397486856553	1.18	0.0255692379504257	0.141916867039964	0.303477778828455	0.0074	0.0073	0.0866	0.0196	0.038	0.0239	0.0216	0.0234	0.002	0.041	0.0363	0.1483	0.0051	0.0345	0.1136	0.0194	0.0227	0.003	0.0016	0.0155	0.0168	0.1285	0.027	0.1029	0.0443	0.0033
1	rs78423097	181298776	1.14	0.00667397486856553	1.18	0.0255692379504257	0.134413419308146	0.223310497914428	0.0075	0.0074	0.0863	0.0195	0.0381	0.0236	0.0214	0.0235	0.0018	0.0411	0.0361	0.1486	0.0051	0.0345	0.1135	0.0193	0.0227	0.003	0.0016	0.0155	0.0169	0.1289	0.0274	0.103	0.0443	0.0033
1	rs72729313	181305291	1.14	0.00667397486856553	1.18	0.0255692379504257	0.143646083152042	0.227223649507809	0.0075	0.0074	0.0863	0.0194	0.0381	0.0235	0.0214	0.0235	0.0018	0.0411	0.0361	0.1486	0.0051	0.0346	0.1135	0.0193	0.0227	0.003	0.0016	0.0155	0.0169	0.1289	0.0274	0.1031	0.0442	0.0033
1	rs12141165	181306602	1.14	0.00667397486856553	1.18	0.0255692379504257	0.136492247762186	0.194066926194425	0.0076	0.0074	0.0863	0.0194	0.0382	0.0235	0.0214	0.0235	0.0018	0.0411	0.0361	0.1485	0.0051	0.0346	0.1134	0.0193	0.0227	0.003	0.0016	0.0155	0.0169	0.1289	0.0274	0.1031	0.0442	0.0033
1	rs9803794	181309400	1.14	0.00667397486856553	1.18	0.0255692379504257	0.158781842458314	0.177757419773831	0.0076	0.0074	0.0863	0.0194	0.0382	0.0235	0.0213	0.0235	0.0018	0.0411	0.036	0.1484	0.0051	0.0347	0.1135	0.019	0.0226	0.003	0.0015	0.0155	0.0169	0.1289	0.0274	0.1035	0.0442	0.0033
1	rs78342819	181310638	1.14	0.00667397486856553	1.18	0.0255692379504257	0.256521075545251	0.247339093394564	0.0076	0.0073	0.0863	0.0194	0.0382	0.0235	0.0213	0.0235	0.0018	0.0411	0.0359	0.1484	0.0051	0.0347	0.1135	0.0189	0.0225	0.0029	0.0015	0.0155	0.0169	0.1289	0.0274	0.1035	0.0442	0.0033
1	rs72729325	181316919	1.15	0.00498952698628164	1.18	0.0255692379504257	0.275417202101756	0.156539983186341	0.0089	0.0067	0.088	0.0191	0.0388	0.0238	0.0212	0.0237	0.0016	0.0425	0.0336	0.1486	0.0039	0.0337	0.1161	0.0179	0.0219	0.0025	0.0014	0.0146	0.0169	0.1307	0.0264	0.1042	0.0446	0.0022
1	rs2804702	181318295	1.15	0.00498952698628164	1.18	0.0255692379504257	0.209991130940648	0.109188234883191	0.009	0.0067	0.0882	0.0191	0.0389	0.0239	0.0212	0.0237	0.0016	0.0425	0.0334	0.1485	0.0038	0.0336	0.1163	0.0179	0.0218	0.0025	0.0014	0.0146	0.0169	0.1309	0.0264	0.1042	0.0446	0.0021
1	rs2804701	181320540	1.15	0.00498952698628164	1.18	0.0255692379504257	0.207754531367486	0.102217816294726	0.0091	0.0067	0.0882	0.0191	0.0389	0.0239	0.0212	0.0238	0.0016	0.0425	0.0334	0.1486	0.0038	0.0337	0.1163	0.0178	0.0218	0.0025	0.0015	0.0146	0.0169	0.1309	0.0263	0.1042	0.0445	0.0021
1	rs12408625	181329186	1.14	0.00667397486856553	1.18	0.0255692379504257	0.151615605071753	0.0830856120545748	0.0091	0.0067	0.0884	0.019	0.0389	0.024	0.0212	0.0238	0.0015	0.0426	0.0332	0.1481	0.0037	0.0337	0.1165	0.0179	0.0218	0.0025	0.0014	0.0146	0.0169	0.1311	0.0263	0.1043	0.0445	0.0021
1	rs114186461	181334638	1.14	0.00667397486856553	1.18	0.0255692379504257	0.233821770222503	0.113676676337854	0.0093	0.0066	0.0884	0.019	0.0391	0.0243	0.0215	0.024	0.0014	0.0433	0.0332	0.1472	0.0034	0.0341	0.1158	0.018	0.0219	0.0025	0.0013	0.0144	0.0168	0.1313	0.0262	0.1044	0.0442	0.002
1	rs2609475	181336389	1.14	0.00667397486856553	1.18	0.0255692379504257	0.207674902705678	0.0967869462338897	0.0096	0.0066	0.0884	0.0189	0.0395	0.0247	0.0219	0.0245	0.0013	0.0443	0.0332	0.146	0.003	0.0348	0.1149	0.0182	0.0222	0.0025	0.0012	0.0141	0.0168	0.1317	0.026	0.1045	0.0438	0.0018
1	rs10910926	181341867	1.14	0.00667397486856553	1.18	0.0255692379504257	0.195310187028732	0.0915516510170901	0.0096	0.0065	0.0884	0.0189	0.0395	0.0247	0.0219	0.0245	0.0013	0.0443	0.0333	0.1459	0.003	0.0348	0.1148	0.0182	0.0222	0.0025	0.0012	0.0141	0.0168	0.1317	0.026	0.1045	0.0438	0.0018
1	rs56148684	181351070	1.14	0.00667397486856553	1.18	0.0255692379504257	0.204701271789533	0.0893655689929195	0.0096	0.0065	0.0884	0.0189	0.0395	0.0247	0.0219	0.0245	0.0012	0.0443	0.0333	0.1459	0.0029	0.0348	0.1149	0.0181	0.0222	0.0025	0.0012	0.0141	0.0168	0.1318	0.026	0.1045	0.0439	0.0018
1	rs2804689	181351570	1.14	0.00667397486856553	1.18	0.0255692379504257	0.199526579196599	0.0878941639881679	0.0096	0.0065	0.0884	0.0189	0.0395	0.0247	0.0219	0.0245	0.0012	0.0443	0.0333	0.1459	0.0029	0.0348	0.1149	0.0181	0.0222	0.0025	0.0012	0.0142	0.0168	0.1318	0.026	0.1045	0.0439	0.0018
1	rs77677350	181371393	1.14	0.00667397486856553	1.17	0.0317925650317571	0.180239796330922	0.0905340721375833	0.0097	0.0064	0.0882	0.0189	0.0394	0.0247	0.022	0.0246	0.0013	0.0442	0.0333	0.146	0.0028	0.0351	0.1149	0.0183	0.0221	0.0025	0.0012	0.0141	0.0165	0.1317	0.0259	0.1046	0.044	0.0019
1	rs74127785	181374765	1.14	0.00667397486856553	1.17	0.0317925650317571	0.178555402224082	0.0901438999532543	0.0098	0.0064	0.0882	0.0189	0.0394	0.0246	0.022	0.0246	0.0013	0.0442	0.0333	0.146	0.0028	0.0351	0.1149	0.0183	0.0221	0.0026	0.0012	0.0141	0.0165	0.1317	0.0259	0.1045	0.044	0.0019
1	rs79369604	181376127	1.14	0.00667397486856553	1.17	0.0317925650317571	0.171552133394559	0.0914732154460973	0.0097	0.0064	0.0882	0.0189	0.0394	0.0246	0.022	0.0246	0.0014	0.0443	0.0333	0.146	0.0028	0.0351	0.1149	0.0183	0.0221	0.0026	0.0012	0.0141	0.0164	0.1317	0.0259	0.1045	0.044	0.002
1	rs16857248	181378036	1.14	0.00667397486856553	1.17	0.0317925650317571	0.183784476443665	0.0924162006216931	0.0097	0.0064	0.0881	0.0189	0.0394	0.0246	0.0219	0.0246	0.0014	0.0444	0.0332	0.1459	0.0028	0.0352	0.1148	0.0183	0.0221	0.0026	0.0012	0.0141	0.0163	0.1318	0.0259	0.1045	0.044	0.002
1	rs72729371	181380159	1.14	0.00667397486856553	1.17	0.0317925650317571	0.154989339539869	0.104191205313512	0.0097	0.0063	0.088	0.019	0.0395	0.0246	0.022	0.0247	0.0014	0.0446	0.0332	0.1457	0.0029	0.0354	0.1146	0.0183	0.0222	0.0026	0.0012	0.014	0.0162	0.1318	0.0258	0.1045	0.044	0.002
1	rs632999	181387029	1.14	0.00667397486856553	1.17	0.0317925650317571	0.152014148020172	0.0894432810971409	0.0098	0.0063	0.0877	0.0189	0.0398	0.0244	0.0219	0.0249	0.0015	0.0448	0.0333	0.1453	0.0029	0.0356	0.1143	0.0183	0.0221	0.0027	0.0013	0.0139	0.0162	0.1317	0.0257	0.1047	0.044	0.0022
1	rs10752856	181389092	1.13	0.008831401728466	1.16	0.0391967480014609	0.127901902342141	0.0868930442417432	0.0099	0.0063	0.0871	0.0189	0.04	0.0242	0.0219	0.0252	0.0017	0.0452	0.0335	0.1447	0.003	0.0361	0.1139	0.0184	0.0219	0.0028	0.0014	0.0137	0.0162	0.1316	0.0254	0.1051	0.0441	0.0023
1	rs602992	181390870	1.12	0.0115632168117458	1.16	0.0391967480014609	0.0819895258868419	0.0627391045652538	0.01	0.0065	0.0867	0.0186	0.0404	0.0235	0.0215	0.026	0.0019	0.0455	0.0337	0.1438	0.0031	0.0378	0.112	0.0184	0.0212	0.003	0.0016	0.0134	0.0162	0.1315	0.0251	0.1052	0.0451	0.0026
1	rs59897203	181391200	1.12	0.0115632168117458	1.16	0.0391967480014609	0.0657958308005711	0.0511472113061697	0.01	0.0065	0.0866	0.0186	0.0405	0.023	0.0214	0.0263	0.0019	0.0458	0.0338	0.1433	0.0031	0.0382	0.1118	0.0184	0.021	0.003	0.0016	0.0133	0.0162	0.1314	0.0253	0.1055	0.0453	0.0026
1	rs615440	181391377	1.12	0.0115632168117458	1.16	0.0391967480014609	0.0620471224114175	0.0512703801596862	0.01	0.0065	0.0865	0.0185	0.0405	0.023	0.0213	0.0264	0.0019	0.0459	0.0339	0.1431	0.0031	0.0383	0.1117	0.0184	0.021	0.003	0.0016	0.0132	0.0162	0.1313	0.0253	0.1056	0.0454	0.0026
1	rs3898528	181394765	1.12	0.0115632168117458	1.16	0.0391967480014609	0.0537121906239952	0.0539495621488065	0.01	0.0065	0.0862	0.0183	0.0406	0.0229	0.0211	0.0268	0.0019	0.0461	0.0342	0.1426	0.0032	0.0387	0.1114	0.0185	0.0208	0.003	0.0017	0.0131	0.0163	0.1312	0.0253	0.1058	0.0457	0.0026
1	rs6703397	181397143	1.12	0.0115632168117458	1.16	0.0391967480014609	0.0548392157996892	0.0485304296482857	0.01	0.0065	0.0861	0.0183	0.0406	0.0229	0.0211	0.0268	0.0019	0.046	0.0341	0.1425	0.0032	0.0389	0.1114	0.0185	0.0209	0.003	0.0017	0.0131	0.0163	0.1313	0.0253	0.1059	0.0457	0.0027
1	rs17493278	181408885	1.12	0.0115632168117458	1.16	0.0391967480014609	0.0558934706679656	0.0481700866478443	0.01	0.0065	0.086	0.0183	0.0406	0.0229	0.0211	0.0268	0.002	0.0461	0.0341	0.1425	0.0032	0.0389	0.1113	0.0184	0.0208	0.003	0.0017	0.0131	0.0163	0.1312	0.0253	0.106	0.0457	0.0027
1	rs640321	181411247	1.12	0.0115632168117458	1.16	0.0391967480014609	0.0554173977292585	0.0488316151113973	0.01	0.0065	0.0861	0.0183	0.0406	0.0229	0.0211	0.0269	0.002	0.0461	0.0341	0.1424	0.0032	0.0389	0.1112	0.0184	0.0208	0.003	0.0017	0.0131	0.0163	0.1312	0.0254	0.1061	0.0457	0.0027
1	rs581582	181415083	1.12	0.0115632168117458	1.16	0.0391967480014609	0.0534371664890403	0.0406562476859755	0.01	0.0065	0.0861	0.0183	0.0405	0.0228	0.0211	0.0269	0.002	0.0461	0.034	0.1423	0.0032	0.0389	0.1112	0.0184	0.0207	0.0031	0.0017	0.0131	0.0162	0.1312	0.0254	0.1063	0.0458	0.0027
1	rs72731213	181424291	1.12	0.0115632168117458	1.16	0.0391967480014609	0.0483417130125513	0.035738633523189	0.01	0.0065	0.0861	0.0182	0.0405	0.0227	0.021	0.027	0.002	0.0461	0.034	0.1423	0.0032	0.039	0.1112	0.0183	0.0205	0.0031	0.0017	0.0132	0.0162	0.1312	0.0255	0.1064	0.0459	0.0027
1	rs3856087	181424533	1.12	0.0115632168117458	1.16	0.0391967480014609	0.0481974956420453	0.0359487385041832	0.01	0.0065	0.0861	0.0182	0.0405	0.0227	0.021	0.027	0.002	0.0461	0.034	0.1423	0.0032	0.039	0.1112	0.0183	0.0205	0.0031	0.0017	0.0132	0.0162	0.1312	0.0255	0.1064	0.0459	0.0027
1	rs16857357	181428503	1.12	0.0115632168117458	1.16	0.0391967480014609	0.046614628811291	0.035738633523189	0.01	0.0065	0.0859	0.0181	0.0404	0.0227	0.021	0.027	0.002	0.0461	0.034	0.1422	0.0033	0.039	0.1111	0.0183	0.0205	0.0032	0.0017	0.0131	0.0161	0.1311	0.0254	0.1071	0.0459	0.0027
1	rs114934389	181428508	1.12	0.0115632168117458	1.16	0.0391967480014609	0.0465989807002773	0.035738633523189	0.01	0.0065	0.0859	0.0181	0.0404	0.0227	0.021	0.027	0.002	0.0461	0.034	0.1422	0.0033	0.039	0.1111	0.0183	0.0205	0.0032	0.0017	0.0131	0.0161	0.1311	0.0254	0.1071	0.0459	0.0027
1	rs12724035	181429754	1.12	0.0115632168117458	1.14	0.0581452072437857	0.0465833361539531	0.036054001570451	0.01	0.0065	0.0859	0.0181	0.0404	0.0227	0.021	0.027	0.002	0.0461	0.034	0.1422	0.0033	0.039	0.1111	0.0183	0.0205	0.0032	0.0017	0.0131	0.0161	0.1311	0.0254	0.1071	0.0459	0.0027
1	rs77736336	181435239	1.12	0.0115632168117458	1.14	0.0581452072437857	0.0454047567305945	0.0352158317848792	0.01	0.0065	0.0859	0.0181	0.0404	0.0226	0.0211	0.0271	0.002	0.0461	0.0339	0.1422	0.0033	0.039	0.1111	0.0184	0.0205	0.0032	0.0017	0.0131	0.0161	0.131	0.0254	0.1072	0.0459	0.0028
1	rs629760	181437147	1.12	0.0115632168117458	1.14	0.0581452072437857	0.0433168783597923	0.036264948426198	0.01	0.0065	0.0859	0.018	0.0404	0.0226	0.0211	0.027	0.002	0.0461	0.034	0.1421	0.0033	0.039	0.111	0.0184	0.0204	0.0033	0.0018	0.0131	0.0161	0.1309	0.0253	0.1074	0.0459	0.0028
1	rs116323723	181441144	1.12	0.0115632168117458	1.13	0.0699995683306186	0.043540582025998	0.0355814236323044	0.0099	0.0065	0.0856	0.0179	0.0404	0.0225	0.0211	0.0271	0.0021	0.0462	0.034	0.142	0.0033	0.0391	0.111	0.0185	0.0204	0.0034	0.0018	0.013	0.0162	0.1309	0.0252	0.1075	0.0459	0.0028
1	rs75258258	181442330	1.12	0.0115632168117458	1.13	0.0699995683306186	0.0427536793172549	0.0355814236323044	0.0099	0.0064	0.0856	0.018	0.0401	0.0225	0.0211	0.0272	0.0021	0.0461	0.0338	0.1421	0.0033	0.039	0.111	0.0186	0.0205	0.0034	0.0018	0.0131	0.0162	0.131	0.0253	0.1076	0.0458	0.0028
1	rs4652655	181442764	1.12	0.0115632168117458	1.13	0.0699995683306186	0.0461622796974381	0.040323211082813	0.0099	0.0064	0.0856	0.018	0.04	0.0225	0.0211	0.0272	0.0021	0.0461	0.0338	0.1423	0.0033	0.039	0.111	0.0185	0.0205	0.0034	0.0018	0.0131	0.0162	0.131	0.0252	0.1076	0.0459	0.0028
1	rs16857380	181443599	1.12	0.0115632168117458	1.13	0.0699995683306186	0.0498326958453513	0.0488919502188762	0.0099	0.0064	0.0856	0.018	0.04	0.0225	0.021	0.0272	0.0021	0.0461	0.0338	0.1422	0.0033	0.039	0.1109	0.0185	0.0205	0.0034	0.0018	0.0131	0.0162	0.1311	0.0252	0.1076	0.0459	0.0028
1	rs77097038	181446228	1.12	0.0115632168117458	1.13	0.0699995683306186	0.0540227235390766	0.0342836759910563	0.0096	0.0067	0.0861	0.0177	0.0388	0.0219	0.0211	0.0273	0.0025	0.0472	0.034	0.1388	0.0038	0.0406	0.1093	0.0188	0.0194	0.0035	0.0019	0.0141	0.0162	0.1323	0.0253	0.1074	0.0464	0.0033
1	rs4652656	181446490	1.12	0.0115632168117458	1.13	0.0699995683306186	0.0433317674600799	0.0311119416207956	0.0096	0.0067	0.0862	0.0178	0.0387	0.0221	0.0212	0.0273	0.0025	0.047	0.0341	0.1384	0.0038	0.0408	0.1089	0.0189	0.0194	0.0035	0.0019	0.0142	0.0163	0.1324	0.0253	0.1075	0.0464	0.0033
1	rs663935	181448580	1.12	0.0115632168117458	1.13	0.0699995683306186	0.0936073892286253	0.0580457816552925	0.0096	0.0069	0.0862	0.0174	0.0375	0.0215	0.0208	0.027	0.0029	0.0479	0.0339	0.1393	0.0042	0.0412	0.108	0.0188	0.0183	0.0037	0.0021	0.0142	0.0156	0.1332	0.0255	0.1081	0.0467	0.0036
1	rs114808923	181455719	1.12	0.0115632168117458	1.13	0.0699995683306186	0.0896099810643453	0.0670320793301974	0.0096	0.0069	0.0862	0.0173	0.0372	0.0214	0.0207	0.027	0.003	0.048	0.0339	0.1395	0.0043	0.0412	0.1079	0.0187	0.018	0.0037	0.0021	0.0142	0.0155	0.1335	0.0255	0.1084	0.0468	0.0036
1	rs550163	181457045	1.12	0.0115632168117458	1.13	0.0699995683306186	0.0841426272791583	0.0612682758992906	0.0096	0.0069	0.0863	0.0173	0.0372	0.0214	0.0207	0.027	0.003	0.0479	0.0339	0.1395	0.0043	0.0412	0.108	0.0187	0.018	0.0038	0.0021	0.0142	0.0155	0.1335	0.0255	0.1084	0.0468	0.0036
1	rs7521268	181458840	1.12	0.0115632168117458	1.13	0.0699995683306186	0.0829700281478227	0.0661364665177148	0.0096	0.0069	0.0865	0.0173	0.0372	0.0214	0.0207	0.027	0.003	0.0478	0.0339	0.1395	0.0043	0.0412	0.1079	0.0187	0.018	0.0038	0.0021	0.0142	0.0155	0.1334	0.0255	0.1084	0.0467	0.0036
1	rs650707	181466550	1.11	0.0149838864052024	1.13	0.0699995683306186	0.107608541242039	0.0575914987783686	0.0093	0.0071	0.0861	0.0174	0.0372	0.0209	0.0205	0.0267	0.0031	0.0483	0.0339	0.14	0.0043	0.0417	0.1081	0.0187	0.0172	0.0038	0.002	0.0143	0.0155	0.1332	0.0254	0.109	0.047	0.0037
1	rs78673927	181468417	1.11	0.0149838864052024	1.13	0.0699995683306186	0.150456724361725	0.0934420856303372	0.0092	0.007	0.0861	0.0174	0.0371	0.0205	0.0202	0.0263	0.0031	0.0481	0.034	0.1403	0.0043	0.0417	0.1083	0.0185	0.0166	0.0037	0.0019	0.0143	0.0154	0.1339	0.0254	0.1098	0.0472	0.0038
1	rs4652661	181476430	1.11	0.0149838864052024	1.13	0.0699995683306186	0.149665106572002	0.0913164243517505	0.0092	0.007	0.0862	0.0174	0.037	0.0204	0.0201	0.0262	0.0031	0.0481	0.0341	0.1404	0.0043	0.0417	0.1083	0.0184	0.0163	0.0037	0.0019	0.0142	0.0153	0.1343	0.0254	0.1101	0.0473	0.0038
1	rs75960481	181477261	1.11	0.0149838864052024	1.13	0.0699995683306186	0.149040164611252	0.0772845495125372	0.0092	0.007	0.0862	0.0174	0.037	0.0204	0.0201	0.0262	0.0031	0.0481	0.0341	0.1405	0.0043	0.0417	0.1083	0.0184	0.0163	0.0037	0.0019	0.0142	0.0153	0.1343	0.0254	0.1101	0.0473	0.0038
1	rs74130013	181477341	1.11	0.0149838864052024	1.14	0.0581452072437857	0.149763923420319	0.0737283500334822	0.0092	0.007	0.0862	0.0174	0.037	0.0204	0.0201	0.0262	0.0031	0.0481	0.0341	0.1404	0.0043	0.0417	0.1083	0.0184	0.0163	0.0037	0.0019	0.0142	0.0154	0.1343	0.0254	0.1101	0.0473	0.0038
1	rs72731240	181485103	1.11	0.0149838864052024	1.13	0.0699995683306186	0.152513197490841	0.0905340721375833	0.0092	0.007	0.0863	0.0174	0.0369	0.0203	0.0201	0.0261	0.0031	0.048	0.0341	0.1405	0.0043	0.0417	0.1084	0.0184	0.0162	0.0037	0.0019	0.0142	0.0154	0.1344	0.0255	0.1104	0.0472	0.0038
1	rs115044212	181487249	1.11	0.0149838864052024	1.13	0.0699995683306186	0.153480770434559	0.0853618454965453	0.0092	0.007	0.0863	0.0174	0.0368	0.0203	0.0201	0.0262	0.0031	0.0481	0.0341	0.1405	0.0043	0.0417	0.1084	0.0184	0.0162	0.0037	0.0019	0.0142	0.0153	0.1343	0.0255	0.1105	0.0471	0.0038
1	rs623898	181494041	1.11	0.0149838864052024	1.13	0.0699995683306186	0.157251578605109	0.0732259513449364	0.0092	0.0071	0.0864	0.0174	0.0368	0.0203	0.0201	0.0261	0.0032	0.0481	0.0342	0.1406	0.0043	0.0416	0.1083	0.0184	0.0161	0.0037	0.0019	0.0142	0.0154	0.1342	0.0256	0.1108	0.0471	0.0038
1	rs593080	181494858	1.11	0.0149838864052024	1.13	0.0699995683306186	0.150787295777849	0.0720117473988008	0.0092	0.0071	0.0864	0.0174	0.0368	0.0202	0.0201	0.0261	0.0032	0.0481	0.0343	0.1405	0.0043	0.0417	0.1083	0.0184	0.0161	0.0036	0.0019	0.0142	0.0154	0.1342	0.0256	0.1109	0.047	0.0038
1	rs6697584	181509718	1.11	0.0149838864052024	1.13	0.0699995683306186	0.156946572191406	0.086969890460622	0.0092	0.0071	0.0863	0.0173	0.0368	0.0201	0.0199	0.026	0.0032	0.048	0.0344	0.1403	0.0043	0.0416	0.1084	0.0182	0.016	0.0036	0.0019	0.0142	0.0154	0.1346	0.0256	0.1113	0.047	0.0038
1	rs115403845	181520837	1.11	0.0149838864052024	1.13	0.0699995683306186	0.159601549196798	0.0828593539718707	0.0091	0.007	0.0862	0.0173	0.0368	0.02	0.0198	0.0259	0.0032	0.0479	0.0346	0.1399	0.0042	0.0416	0.1084	0.0182	0.016	0.0035	0.0019	0.0141	0.0154	0.1349	0.0256	0.1117	0.0471	0.0038
1	rs2152853	181524858	1.11	0.0149838864052024	1.13	0.0699995683306186	0.137241570754351	0.0660677823225773	0.009	0.007	0.0861	0.0173	0.0371	0.0197	0.0195	0.0257	0.0031	0.0477	0.0352	0.139	0.0042	0.0417	0.1086	0.0179	0.0159	0.0034	0.0019	0.0141	0.0154	0.1355	0.0256	0.1127	0.0473	0.0039
1	rs6664954	181528408	1.11	0.0149838864052024	1.13	0.0699995683306186	0.138653192319575	0.0633450554487495	0.0084	0.0066	0.0873	0.0166	0.0365	0.0189	0.0182	0.0251	0.0026	0.0469	0.0366	0.1392	0.0037	0.0413	0.1096	0.0167	0.0154	0.003	0.0017	0.0135	0.0152	0.1393	0.0252	0.1173	0.0461	0.0036
1	rs10910957	181528472	1.11	0.0149838864052024	1.13	0.0699995683306186	0.15599989340804	0.0588280991512616	0.0085	0.0066	0.0872	0.0166	0.0365	0.0189	0.0182	0.0251	0.0026	0.0468	0.0367	0.1391	0.0038	0.0413	0.1096	0.0167	0.0154	0.003	0.0017	0.0134	0.0152	0.1393	0.0252	0.1174	0.046	0.0036
1	rs7515165	181539263	1.1	0.0192206709224904	1.13	0.0699995683306186	0.145096649040723	0.132033216162468	0.008	0.0064	0.0868	0.0163	0.036	0.0187	0.0177	0.0245	0.0022	0.0471	0.0373	0.1381	0.0032	0.0412	0.1113	0.0171	0.015	0.0029	0.0014	0.0135	0.0146	0.1401	0.0247	0.1221	0.0452	0.0031
1	rs12125577	181542376	1.1	0.0192206709224904	1.13	0.0699995683306186	0.151848013209833	0.13730679929143	0.008	0.0064	0.0869	0.0163	0.036	0.0187	0.0176	0.0245	0.0022	0.0471	0.0373	0.1381	0.0032	0.0411	0.1114	0.0171	0.015	0.0029	0.0014	0.0135	0.0146	0.1401	0.0247	0.1223	0.0452	0.0031
1	rs2877652	181553797	1.1	0.0192206709224904	1.13	0.0699995683306186	0.141916867039964	0.0887448420242595	0.008	0.0064	0.087	0.0163	0.036	0.0187	0.0176	0.0245	0.0022	0.0471	0.0373	0.1381	0.0032	0.0411	0.1115	0.017	0.015	0.0029	0.0014	0.0135	0.0146	0.14	0.0247	0.1224	0.0452	0.0031
1	rs111434161	181566045	1.1	0.0192206709224904	1.13	0.0699995683306186	0.137617156063671	0.0983959544946458	0.0079	0.0064	0.0876	0.0163	0.0357	0.0187	0.0175	0.0244	0.0021	0.047	0.0373	0.1381	0.0032	0.041	0.1116	0.0169	0.0149	0.0029	0.0014	0.0134	0.0145	0.1399	0.0246	0.123	0.045	0.0031
1	rs78027394	181577538	1.09	0.0244129772860817	1.12	0.083651866997597	0.137961983748826	0.100340444929132	0.0078	0.0064	0.0879	0.0163	0.0356	0.0187	0.0175	0.0244	0.0021	0.047	0.0373	0.1382	0.0032	0.0409	0.1116	0.017	0.0149	0.0029	0.0015	0.0134	0.0145	0.1399	0.0245	0.1233	0.0449	0.0031
1	rs16857817	181587409	1.09	0.0244129772860817	1.09	0.136985182682918	0.13183421311246	0.0854381458425069	0.0078	0.0064	0.0881	0.0164	0.0356	0.0188	0.0174	0.0244	0.0022	0.047	0.0372	0.1382	0.0032	0.0409	0.1117	0.0169	0.0149	0.0029	0.0015	0.0134	0.0144	0.1399	0.0244	0.1235	0.0449	0.003
1	rs199953	181593301	1.09	0.0244129772860817	1.09	0.136985182682918	0.129496381632356	0.0689082558075355	0.0077	0.0064	0.0884	0.0163	0.0355	0.0186	0.0173	0.0244	0.0021	0.047	0.0372	0.1382	0.0033	0.0408	0.1117	0.0168	0.0148	0.003	0.0015	0.0133	0.0144	0.1401	0.0244	0.1238	0.0448	0.0031
1	rs11590410	181611380	1.09	0.0244129772860817	1.07	0.184406357471863	0.139757111759992	0.0593521258112914	0.0075	0.0063	0.0884	0.0162	0.0353	0.0187	0.0167	0.0247	0.002	0.047	0.0375	0.1384	0.0032	0.0406	0.1121	0.0165	0.0148	0.003	0.0015	0.013	0.0142	0.1403	0.024	0.1256	0.0446	0.0029
1	rs6680280	181629618	1.09	0.0244129772860817	1.07	0.184406357471863	0.139535908321813	0.0716562263313227	0.007	0.0061	0.0896	0.0162	0.035	0.0187	0.0164	0.025	0.0016	0.0463	0.0373	0.1391	0.003	0.0405	0.1125	0.016	0.015	0.0036	0.0015	0.0126	0.0137	0.1404	0.0237	0.1274	0.044	0.0026
1	rs77303656	181649893	1.09	0.0244129772860817	1.07	0.184406357471863	0.12404151442615	0.0682108564258629	0.0069	0.0061	0.0899	0.0162	0.0355	0.0186	0.0163	0.0251	0.0016	0.046	0.0372	0.1392	0.003	0.0404	0.1126	0.0159	0.015	0.0038	0.0015	0.0124	0.0135	0.1404	0.0236	0.1279	0.0439	0.0025
1	rs73043434	181656287	1.09	0.0244129772860817	1.07	0.184406357471863	0.124925998621907	0.0689082558075355	0.0069	0.0061	0.0899	0.0162	0.0355	0.0186	0.0163	0.0251	0.0016	0.046	0.0372	0.1393	0.003	0.0404	0.1127	0.0159	0.015	0.0038	0.0015	0.0124	0.0135	0.1404	0.0235	0.128	0.0439	0.0025
1	rs3766988	181667283	1.08	0.0307113420574436	1.07	0.184406357471863	0.123102275853384	0.068838382882819	0.0069	0.0061	0.0899	0.0162	0.0355	0.0186	0.0163	0.0251	0.0016	0.046	0.0372	0.1393	0.003	0.0404	0.1127	0.0159	0.015	0.0038	0.0015	0.0124	0.0135	0.1404	0.0235	0.128	0.0438	0.0025
1	rs115708098	181677222	1.08	0.0307113420574436	1.07	0.184406357471863	0.127064362804527	0.0691880425746781	0.0069	0.0061	0.09	0.0162	0.0355	0.0187	0.0163	0.0251	0.0016	0.046	0.0372	0.1393	0.003	0.0403	0.1127	0.0159	0.015	0.0038	0.0015	0.0124	0.0135	0.1404	0.0235	0.1281	0.0438	0.0025
1	rs78105366	181695700	1.08	0.0307113420574436	1.07	0.184406357471863	0.143453330621956	0.0721541595125049	0.0069	0.0061	0.09	0.0162	0.0353	0.0188	0.0163	0.0251	0.0016	0.0462	0.0372	0.1394	0.003	0.0402	0.1127	0.0159	0.0149	0.0039	0.0015	0.0123	0.0137	0.1404	0.0233	0.1283	0.0439	0.0024
1	rs114530864	181696031	1.08	0.0307113420574436	1.07	0.184406357471863	0.143742517312322	0.0720829389162697	0.0069	0.0061	0.09	0.0162	0.0353	0.0188	0.0163	0.0251	0.0016	0.0462	0.0372	0.1394	0.003	0.0402	0.1127	0.0159	0.0149	0.0039	0.0015	0.0123	0.0137	0.1404	0.0232	0.1283	0.0439	0.0024
1	rs112307507	181696545	1.08	0.0307113420574436	1.07	0.184406357471863	0.144096439476964	0.0722966879026286	0.0069	0.0061	0.09	0.0162	0.0353	0.0188	0.0163	0.0251	0.0016	0.0463	0.0372	0.1394	0.003	0.0402	0.1127	0.0159	0.0149	0.0039	0.0015	0.0123	0.0137	0.1404	0.0232	0.1283	0.0439	0.0024
1	rs10797739	181700838	1.08	0.0307113420574436	1.07	0.184406357471863	0.149303109007987	0.0772845495125372	0.0069	0.0061	0.0901	0.0162	0.035	0.0188	0.0162	0.0251	0.0016	0.0463	0.0372	0.1396	0.003	0.0402	0.1128	0.0158	0.0149	0.0039	0.0015	0.0123	0.0137	0.1404	0.0232	0.1284	0.0439	0.0024
1	rs41304253	181702616	1.08	0.0307113420574436	1.07	0.184406357471863	0.152846434719074	0.0775778760165104	0.0068	0.0061	0.0901	0.0162	0.0348	0.0188	0.0162	0.0251	0.0016	0.0464	0.0371	0.1396	0.003	0.0402	0.1129	0.0158	0.0149	0.0039	0.0015	0.0123	0.0137	0.1403	0.0232	0.1284	0.0438	0.0024
1	rs7418539	181704788	1.08	0.0307113420574436	1.07	0.184406357471863	0.156844980884074	0.0818067822017122	0.0068	0.0062	0.0902	0.0162	0.0346	0.0189	0.0162	0.0251	0.0016	0.0464	0.0371	0.1398	0.003	0.0401	0.113	0.0158	0.0149	0.0038	0.0015	0.0123	0.0138	0.1402	0.0231	0.1285	0.0438	0.0024
1	rs3753747	181712886	1.08	0.0307113420574436	1.07	0.184406357471863	0.172302379998033	0.0908466920878404	0.0068	0.0062	0.0903	0.0162	0.0344	0.019	0.0161	0.0251	0.0017	0.0466	0.0369	0.1398	0.0031	0.04	0.1129	0.0158	0.0149	0.0039	0.0015	0.0123	0.0138	0.1401	0.023	0.129	0.0437	0.0025
1	rs3767003	181716658	1.08	0.0307113420574436	1.06	0.212122118160079	0.165933429166594	0.0992853330339098	0.0069	0.0064	0.0903	0.0162	0.0344	0.019	0.016	0.0251	0.0018	0.0466	0.0368	0.1397	0.003	0.0399	0.1129	0.0158	0.0149	0.004	0.0018	0.0122	0.0138	0.1399	0.023	0.1289	0.0436	0.0026
1	rs3767007	181721956	1.08	0.0307113420574436	1.06	0.212122118160079	0.166283593495744	0.105183376293743	0.0069	0.0064	0.0904	0.0162	0.0344	0.019	0.0161	0.0251	0.0018	0.0465	0.0366	0.1396	0.0032	0.0398	0.1131	0.0158	0.015	0.0041	0.0018	0.0121	0.0138	0.1399	0.023	0.129	0.0436	0.0026
1	rs704329	181727273	1.08	0.0307113420574436	1.06	0.212122118160079	0.171909156363005	0.113762026395592	0.0069	0.0063	0.0904	0.0162	0.0343	0.019	0.0161	0.0251	0.0018	0.0463	0.0364	0.1397	0.0034	0.0398	0.1132	0.0158	0.015	0.0041	0.0018	0.012	0.0137	0.1398	0.023	0.129	0.0435	0.0027
1	rs72735265	181732695	1.08	0.0307113420574436	1.06	0.212122118160079	0.170341482658174	0.124708639575844	0.0069	0.0063	0.0906	0.0162	0.0342	0.019	0.0162	0.0249	0.0018	0.046	0.0362	0.14	0.0036	0.0398	0.1134	0.0158	0.015	0.0042	0.0019	0.012	0.0137	0.1399	0.023	0.1291	0.0433	0.0027
1	rs3767009	181733298	1.08	0.0307113420574436	1.06	0.212122118160079	0.17917683165397	0.126214354614854	0.0069	0.0063	0.0906	0.0163	0.0342	0.019	0.0162	0.0249	0.0018	0.0461	0.0362	0.14	0.0036	0.0398	0.1134	0.0158	0.015	0.0042	0.0019	0.0119	0.0136	0.1399	0.023	0.1291	0.0432	0.0027
1	rs56179266	181733422	1.08	0.0307113420574436	1.06	0.212122118160079	0.177170835392919	0.126925256459121	0.0069	0.0063	0.0906	0.0163	0.0342	0.019	0.0162	0.0249	0.0018	0.0461	0.0362	0.1399	0.0036	0.0398	0.1134	0.0158	0.015	0.0042	0.0019	0.012	0.0136	0.1399	0.023	0.1291	0.0432	0.0027
1	rs72735268	181734946	1.08	0.0307113420574436	1.06	0.212122118160079	0.181859502965903	0.12462027839919	0.0069	0.0063	0.0905	0.0163	0.0342	0.019	0.0162	0.025	0.0018	0.0462	0.0361	0.1399	0.0036	0.0398	0.1135	0.0158	0.0149	0.0042	0.0019	0.012	0.0136	0.1399	0.023	0.1291	0.0432	0.0027
1	rs697259	181736189	1.08	0.0307113420574436	1.06	0.212122118160079	0.180092964680145	0.119448674213855	0.0069	0.0063	0.0905	0.0163	0.0342	0.0189	0.0162	0.0251	0.0018	0.0462	0.0361	0.1399	0.0036	0.0398	0.1135	0.0158	0.0149	0.0042	0.0019	0.012	0.0136	0.1399	0.023	0.1291	0.0432	0.0027
1	rs116389205	181744982	1.08	0.0307113420574436	1.06	0.212122118160079	0.180056267559185	0.104356314327584	0.0069	0.0061	0.0907	0.0164	0.0343	0.0189	0.0162	0.0251	0.0018	0.0462	0.0359	0.1399	0.0036	0.0398	0.1137	0.0158	0.015	0.0042	0.0019	0.0119	0.0133	0.1397	0.023	0.1291	0.0431	0.0027
1	rs71632123	181745701	1.08	0.0307113420574436	1.06	0.212122118160079	0.181011795636426	0.105597853567557	0.0069	0.0061	0.0907	0.0164	0.0343	0.0189	0.0162	0.0251	0.0018	0.0462	0.0359	0.1399	0.0036	0.0398	0.1137	0.0158	0.015	0.0042	0.0019	0.0119	0.0133	0.1397	0.023	0.1291	0.0431	0.0028
1	rs561352	181750932	1.08	0.0307113420574436	1.06	0.212122118160079	0.25362050362361	0.124178823883261	0.0073	0.0052	0.0916	0.017	0.0343	0.0192	0.0164	0.0252	0.002	0.0465	0.0347	0.1397	0.0037	0.0393	0.1146	0.0156	0.0154	0.0042	0.002	0.0118	0.0132	0.1387	0.0229	0.1289	0.043	0.003
1	rs2738889	181751101	1.08	0.0307113420574436	1.06	0.212122118160079	0.25764147386344	0.131221737686608	0.0073	0.0052	0.0916	0.017	0.0343	0.0192	0.0163	0.0252	0.002	0.0466	0.0347	0.1397	0.0037	0.0393	0.1146	0.0156	0.0155	0.0042	0.002	0.0119	0.0133	0.1387	0.0229	0.1289	0.043	0.003
1	rs61813240	181751599	1.08	0.0307113420574436	1.06	0.212122118160079	0.247741649056487	0.122331128548904	0.0073	0.0052	0.0916	0.017	0.0343	0.0192	0.0162	0.0253	0.0019	0.0466	0.0347	0.1397	0.0037	0.0393	0.1147	0.0156	0.0155	0.0041	0.002	0.0119	0.0133	0.1387	0.0229	0.1288	0.0431	0.0029
1	rs704326	181759657	1.08	0.0307113420574436	1.06	0.212122118160079	0.225191215424879	0.114702484957293	0.0073	0.0051	0.0918	0.0168	0.0347	0.0192	0.0162	0.0254	0.0019	0.0466	0.0345	0.1397	0.0037	0.0393	0.1144	0.0156	0.0156	0.0041	0.002	0.0119	0.0132	0.1388	0.0228	0.1287	0.0434	0.0029
1	rs4282766	181760749	1.08	0.0307113420574436	1.06	0.212122118160079	0.224816447230967	0.119101046523884	0.0073	0.0051	0.0918	0.0168	0.0347	0.0192	0.0162	0.0253	0.0019	0.0466	0.0345	0.1398	0.0036	0.0394	0.1143	0.0156	0.0156	0.0041	0.002	0.0119	0.0132	0.1389	0.0228	0.1288	0.0434	0.0029
1	rs73045170	181764238	1.08	0.0307113420574436	1.06	0.212122118160079	0.272911236160379	0.136483516162505	0.0072	0.0049	0.0915	0.0167	0.0344	0.0192	0.016	0.0254	0.0019	0.0466	0.0343	0.1403	0.0036	0.0398	0.1144	0.0157	0.0155	0.0041	0.002	0.0115	0.0128	0.1386	0.0224	0.1297	0.0439	0.0029
1	rs9943168	181772559	1.07	0.0382760853635132	1.06	0.212122118160079	0.370978589625484	0.153764363523109	0.0073	0.0046	0.0912	0.0167	0.034	0.0194	0.0159	0.0254	0.0021	0.0467	0.0341	0.1404	0.0036	0.0403	0.1144	0.0158	0.0154	0.0042	0.002	0.0112	0.0125	0.1382	0.0221	0.1305	0.0444	0.0031
1	rs79234964	181774859	1.07	0.0382760853635132	1.06	0.212122118160079	0.38122045983177	0.156539983186341	0.0073	0.0047	0.091	0.0167	0.034	0.0193	0.0159	0.0254	0.0021	0.0467	0.0341	0.1404	0.0036	0.0403	0.1144	0.0159	0.0153	0.0042	0.002	0.0112	0.0125	0.1383	0.0221	0.1306	0.0444	0.0031
1	rs12139724	181777392	1.07	0.0382760853635132	1.05	0.24269399207398	0.383706245223454	0.164580858810211	0.0073	0.0047	0.091	0.0166	0.034	0.0193	0.0158	0.0254	0.0021	0.0467	0.0341	0.1404	0.0036	0.0404	0.1146	0.016	0.0153	0.0042	0.002	0.0112	0.0124	0.1383	0.0221	0.1306	0.0444	0.0031
1	rs591778	181780084	1.07	0.0382760853635132	1.05	0.24269399207398	0.393955458876858	0.17206704779392	0.0073	0.0047	0.0909	0.0166	0.034	0.0193	0.0158	0.0254	0.0021	0.0467	0.0341	0.1403	0.0036	0.0404	0.1147	0.016	0.0153	0.0042	0.002	0.0112	0.0124	0.1384	0.0221	0.1306	0.0444	0.0031
1	rs591751	181780103	1.07	0.0382760853635132	1.06	0.212122118160079	0.393955458876858	0.171670142682555	0.0073	0.0047	0.0909	0.0166	0.034	0.0193	0.0158	0.0254	0.0021	0.0467	0.0341	0.1403	0.0036	0.0404	0.1147	0.016	0.0153	0.0042	0.002	0.0112	0.0124	0.1384	0.0221	0.1306	0.0444	0.0031
1	rs61814582	181780959	1.07	0.0382760853635132	1.06	0.212122118160079	0.393955458876858	0.169492884817012	0.0073	0.0047	0.0909	0.0167	0.034	0.0193	0.0158	0.0254	0.0021	0.0466	0.0341	0.1403	0.0036	0.0404	0.1147	0.016	0.0153	0.0042	0.002	0.0112	0.0124	0.1384	0.0221	0.1306	0.0444	0.0031
1	rs79397486	181782953	1.07	0.0382760853635132	1.06	0.212122118160079	0.388368285396338	0.166834099254973	0.0073	0.0047	0.0909	0.0168	0.034	0.0193	0.0159	0.0254	0.0021	0.0466	0.0341	0.1403	0.0036	0.0404	0.1146	0.016	0.0153	0.0042	0.002	0.0111	0.0124	0.1384	0.0221	0.1306	0.0444	0.0031
1	rs74596512	181783444	1.07	0.0382760853635132	1.05	0.24269399207398	0.387311281858398	0.166441458887485	0.0073	0.0047	0.0909	0.0168	0.034	0.0193	0.0159	0.0254	0.0021	0.0466	0.0341	0.1403	0.0036	0.0404	0.1146	0.016	0.0153	0.0042	0.002	0.0111	0.0124	0.1384	0.0221	0.1306	0.0444	0.0032
1	rs480752	181787784	1.07	0.0382760853635132	1.05	0.24269399207398	0.386089204201435	0.163897230217901	0.0073	0.0047	0.0909	0.0168	0.0339	0.0194	0.0159	0.0253	0.0021	0.0464	0.034	0.1405	0.0036	0.0404	0.1146	0.016	0.0154	0.0042	0.002	0.0111	0.0124	0.1385	0.0221	0.1307	0.0444	0.0032
1	rs115036369	181811155	1.07	0.0382760853635132	1.05	0.24269399207398	0.393450963304828	0.15971987726673	0.0073	0.0047	0.0908	0.0168	0.0339	0.0194	0.0159	0.0254	0.0021	0.0464	0.0341	0.1404	0.0035	0.0403	0.1145	0.0158	0.0154	0.0043	0.002	0.0109	0.0124	0.1386	0.0222	0.1307	0.0444	0.0032
1	rs77548847	181813865	1.07	0.0382760853635132	1.05	0.24269399207398	0.395190042753177	0.159526511096453	0.0073	0.0047	0.0908	0.0168	0.0339	0.0195	0.0159	0.0254	0.0021	0.0464	0.0341	0.1404	0.0035	0.0403	0.1145	0.0158	0.0154	0.0043	0.002	0.0109	0.0124	0.1386	0.0222	0.1307	0.0444	0.0032
1	rs78940819	181816472	1.07	0.0382760853635132	1.05	0.24269399207398	0.397834084647	0.159623183808191	0.0073	0.0047	0.0908	0.0168	0.0339	0.0195	0.0159	0.0254	0.0021	0.0464	0.0341	0.1403	0.0035	0.0403	0.1145	0.0158	0.0154	0.0043	0.002	0.0109	0.0124	0.1386	0.0222	0.1307	0.0444	0.0032
1	rs677618	181827111	1.08	0.0307113420574436	1.05	0.24269399207398	0.436662444664251	0.158175275208145	0.0073	0.0047	0.0906	0.0168	0.0339	0.0197	0.016	0.0255	0.0021	0.0465	0.0341	0.1402	0.0035	0.0403	0.1142	0.0156	0.0154	0.0043	0.002	0.0106	0.0125	0.1389	0.0223	0.1309	0.0445	0.0032
1	rs114568734	181833269	1.07	0.0382760853635132	1.06	0.212122118160079	0.679094720924528	0.105846842146596	0.0074	0.0045	0.0888	0.0155	0.0328	0.0196	0.0165	0.0252	0.0023	0.0472	0.0345	0.1385	0.0034	0.0397	0.1127	0.0159	0.0154	0.0046	0.0018	0.0104	0.0143	0.1403	0.0235	0.1313	0.0457	0.0034
1	rs3845449	181841395	1.07	0.0382760853635132	1.06	0.212122118160079	0.681204566661673	0.107011778582381	0.0074	0.0045	0.0888	0.0155	0.0328	0.0196	0.0165	0.0252	0.0023	0.0472	0.0345	0.1385	0.0034	0.0397	0.1127	0.0159	0.0154	0.0046	0.0018	0.0104	0.0144	0.1403	0.0235	0.1313	0.0457	0.0034
1	rs80233420	181844486	1.07	0.0382760853635132	1.06	0.212122118160079	0.678585888124303	0.0993663407628129	0.0074	0.0045	0.0888	0.0155	0.0328	0.0196	0.0165	0.0252	0.0023	0.0472	0.0345	0.1385	0.0034	0.0397	0.1127	0.0159	0.0154	0.0046	0.0018	0.0104	0.0144	0.1403	0.0235	0.1313	0.0457	0.0034
1	rs78949084	181863222	1.07	0.0382760853635132	1.06	0.212122118160079	0.669817461803461	0.0933630123974988	0.0075	0.0044	0.0887	0.0155	0.0327	0.0196	0.0165	0.0252	0.0023	0.0471	0.0345	0.1385	0.0035	0.0397	0.1127	0.0159	0.0154	0.0047	0.0018	0.0104	0.0144	0.1403	0.0235	0.1314	0.0457	0.0034
1	rs72637277	181867812	1.07	0.0382760853635132	1.06	0.212122118160079	0.667579269516508	0.0901438999532543	0.0075	0.0044	0.0887	0.0155	0.0327	0.0196	0.0165	0.0252	0.0023	0.0471	0.0345	0.1385	0.0035	0.0397	0.1127	0.0159	0.0154	0.0047	0.0018	0.0104	0.0144	0.1403	0.0235	0.1314	0.0458	0.0034
1	rs115877898	181873229	1.07	0.0382760853635132	1.06	0.212122118160079	0.673362130493629	0.0897543985335138	0.0075	0.0044	0.0887	0.0156	0.0328	0.0196	0.0165	0.0252	0.0023	0.0471	0.0345	0.1384	0.0035	0.0397	0.1127	0.0159	0.0154	0.0047	0.0018	0.0104	0.0144	0.1403	0.0235	0.1313	0.0458	0.0034
1	rs72737144	181877537	1.07	0.0382760853635132	1.07	0.184406357471863	0.678004574704663	0.0891325942349568	0.0075	0.0044	0.0886	0.0157	0.0328	0.0197	0.0165	0.0252	0.0023	0.0471	0.0345	0.1383	0.0035	0.0397	0.1127	0.0159	0.0154	0.0047	0.0018	0.0104	0.0145	0.1403	0.0236	0.1311	0.0458	0.0034
1	rs12076507	181878629	1.07	0.0382760853635132	1.07	0.184406357471863	0.681714279854082	0.0882804301880611	0.0075	0.0044	0.0886	0.0157	0.0328	0.0197	0.0165	0.0252	0.0024	0.0471	0.0344	0.1383	0.0035	0.0397	0.1127	0.0159	0.0154	0.0047	0.0019	0.0104	0.0145	0.1403	0.0236	0.131	0.0458	0.0034
1	rs114088586	181879248	1.07	0.0382760853635132	1.07	0.184406357471863	0.68397363670938	0.0882804301880611	0.0075	0.0044	0.0886	0.0158	0.0328	0.0197	0.0165	0.0252	0.0023	0.0471	0.0344	0.1383	0.0035	0.0397	0.1127	0.016	0.0154	0.0047	0.0019	0.0104	0.0145	0.1403	0.0236	0.131	0.0458	0.0034
1	rs16858332	181879653	1.07	0.0382760853635132	1.07	0.184406357471863	0.684922106455446	0.0881258425092781	0.0075	0.0044	0.0886	0.0158	0.0328	0.0197	0.0165	0.0252	0.0023	0.0471	0.0344	0.1382	0.0035	0.0397	0.1127	0.016	0.0154	0.0047	0.0019	0.0104	0.0145	0.1403	0.0236	0.131	0.0457	0.0034
1	rs61816372	181884564	1.07	0.0382760853635132	1.07	0.184406357471863	0.707269067064772	0.0889774124480261	0.0075	0.0044	0.0887	0.0157	0.0328	0.0198	0.0166	0.0251	0.0023	0.0472	0.0344	0.1382	0.0037	0.0396	0.1128	0.0159	0.0155	0.0047	0.0019	0.0105	0.0145	0.1404	0.0235	0.1308	0.0456	0.0034
1	rs80250125	181887437	1.07	0.0382760853635132	1.07	0.184406357471863	0.703128477939788	0.0881258425092781	0.0075	0.0044	0.0887	0.0157	0.0328	0.0198	0.0166	0.0252	0.0023	0.0471	0.0344	0.1382	0.0037	0.0396	0.1128	0.0159	0.0155	0.0047	0.0019	0.0105	0.0145	0.1403	0.0235	0.1309	0.0456	0.0034
1	rs116123604	181888188	1.07	0.0382760853635132	1.07	0.184406357471863	0.701357254838014	0.0887448420242595	0.0075	0.0044	0.0887	0.0157	0.0328	0.0197	0.0166	0.0252	0.0023	0.0471	0.0344	0.1382	0.0037	0.0396	0.1128	0.0159	0.0155	0.0047	0.0019	0.0105	0.0145	0.1403	0.0235	0.1309	0.0456	0.0034
1	rs4651117	181888775	1.07	0.0382760853635132	1.07	0.184406357471863	0.702390226396722	0.0885125145235343	0.0075	0.0044	0.0887	0.0157	0.0328	0.0197	0.0166	0.0252	0.0023	0.0471	0.0344	0.1382	0.0037	0.0396	0.1128	0.0159	0.0155	0.0047	0.0019	0.0105	0.0145	0.1403	0.0236	0.1309	0.0456	0.0034
1	rs10494542	181894664	1.07	0.0382760853635132	1.07	0.184406357471863	0.689966145784655	0.0872005922721465	0.0075	0.0044	0.0887	0.0157	0.0328	0.0197	0.0166	0.0252	0.0023	0.0471	0.0344	0.1382	0.0037	0.0396	0.1127	0.0159	0.0155	0.0047	0.0019	0.0105	0.0145	0.1404	0.0235	0.1308	0.0456	0.0034
1	rs79462610	181900006	1.07	0.0382760853635132	1.07	0.184406357471863	0.676479692070645	0.092731380121171	0.0076	0.0044	0.0888	0.0157	0.0328	0.0197	0.0166	0.0252	0.0023	0.0471	0.0344	0.1382	0.0037	0.0396	0.1126	0.0159	0.0155	0.0047	0.0018	0.0106	0.0146	0.1405	0.0235	0.1307	0.0456	0.0034
1	rs1281296	181906711	1.07	0.0382760853635132	1.06	0.212122118160079	0.657011959572348	0.0868930442417432	0.0076	0.0044	0.0889	0.0157	0.0328	0.0197	0.0167	0.0252	0.0023	0.047	0.0344	0.1382	0.0037	0.0395	0.1125	0.016	0.0156	0.0046	0.0018	0.0106	0.0146	0.1406	0.0234	0.1305	0.0456	0.0034
1	rs75872681	181907868	1.07	0.0382760853635132	1.06	0.212122118160079	0.643892503535418	0.0820318751212561	0.0077	0.0044	0.0889	0.0157	0.0328	0.0197	0.0167	0.0252	0.0024	0.047	0.0344	0.1381	0.0037	0.0394	0.1123	0.016	0.0157	0.0046	0.0018	0.0107	0.0147	0.1406	0.0235	0.1303	0.0456	0.0034
1	rs114660639	181930163	1.07	0.0382760853635132	1.06	0.212122118160079	0.56118610721646	0.0760429869509714	0.0079	0.0044	0.0893	0.016	0.033	0.0197	0.0169	0.0253	0.0024	0.047	0.0343	0.1376	0.0038	0.0393	0.1117	0.016	0.0161	0.0045	0.0018	0.011	0.0146	0.1403	0.0238	0.1296	0.0456	0.0035
1	rs1281275	181941812	1.07	0.0382760853635132	1.06	0.212122118160079	0.552227612285065	0.0757520520348393	0.0079	0.0044	0.0893	0.016	0.033	0.0197	0.0169	0.0253	0.0025	0.047	0.0343	0.1376	0.0038	0.0393	0.1116	0.0161	0.0161	0.0045	0.0019	0.011	0.0146	0.1402	0.0238	0.1295	0.0455	0.0035
1	rs76634076	181952377	1.07	0.0382760853635132	1.06	0.212122118160079	0.536012735254067	0.0773578385758807	0.008	0.0044	0.0893	0.0159	0.0331	0.0197	0.0169	0.0254	0.0025	0.047	0.0343	0.1375	0.0038	0.0392	0.1115	0.0161	0.0163	0.0045	0.0018	0.0111	0.0145	0.1401	0.0239	0.1294	0.0455	0.0036
1	rs12039940	181952711	1.07	0.0382760853635132	1.06	0.212122118160079	0.535426222282125	0.0760429869509714	0.008	0.0044	0.0893	0.0159	0.0331	0.0197	0.0169	0.0254	0.0025	0.047	0.0343	0.1376	0.0038	0.0392	0.1115	0.0161	0.0163	0.0045	0.0018	0.0111	0.0145	0.1402	0.0239	0.1294	0.0454	0.0036
1	rs114598230	181968956	1.07	0.0382760853635132	1.06	0.212122118160079	0.517459697196606	0.0804614915184349	0.008	0.0045	0.0896	0.0158	0.033	0.0196	0.017	0.0253	0.0026	0.047	0.0345	0.1377	0.0038	0.0391	0.1113	0.0161	0.0163	0.0045	0.0018	0.0111	0.0145	0.1401	0.0239	0.1292	0.0451	0.0036
1	rs1148783	181970675	1.07	0.0382760853635132	1.06	0.212122118160079	0.515282392764752	0.0748096758917711	0.008	0.0045	0.0896	0.0158	0.033	0.0196	0.017	0.0253	0.0026	0.047	0.0345	0.1377	0.0038	0.0391	0.1113	0.0161	0.0163	0.0045	0.0018	0.0111	0.0145	0.1401	0.024	0.1292	0.0451	0.0036
1	rs3908799	181983018	1.07	0.0382760853635132	1.06	0.212122118160079	0.516050352803798	0.0746651251279482	0.008	0.0045	0.0896	0.0158	0.033	0.0196	0.017	0.0253	0.0026	0.047	0.0345	0.1377	0.0038	0.0391	0.1112	0.0161	0.0163	0.0045	0.0018	0.0111	0.0145	0.1401	0.0239	0.1291	0.0451	0.0036
1	rs7554182	182021283	1.07	0.0382760853635132	1.06	0.212122118160079	0.510112957014177	0.0772845495125372	0.008	0.0045	0.0892	0.0157	0.033	0.0197	0.0169	0.0253	0.0027	0.0469	0.0346	0.1378	0.0039	0.0391	0.1111	0.0161	0.0165	0.0046	0.0019	0.011	0.0145	0.1404	0.024	0.1291	0.0451	0.0036
1	rs12568050	182026813	1.07	0.0382760853635132	1.06	0.212122118160079	0.510686108028939	0.0899101185383723	0.0081	0.0045	0.0892	0.0156	0.033	0.0197	0.0168	0.0253	0.0027	0.0469	0.0346	0.1375	0.0039	0.0391	0.1106	0.0163	0.0167	0.0046	0.0019	0.0112	0.0145	0.1406	0.0241	0.1289	0.0451	0.0036
1	rs12564283	182027022	1.07	0.0382760853635132	1.06	0.212122118160079	0.501426402282776	0.0895210201122447	0.0081	0.0046	0.0892	0.0156	0.033	0.0198	0.0168	0.0253	0.0027	0.0469	0.0346	0.1374	0.0039	0.0391	0.1106	0.0163	0.0167	0.0046	0.0019	0.0112	0.0145	0.1405	0.0241	0.1289	0.0452	0.0036
1	rs111738085	182035309	1.07	0.0382760853635132	1.06	0.212122118160079	0.500479667422117	0.0944724422579487	0.0081	0.0046	0.0892	0.0156	0.033	0.0197	0.0168	0.0254	0.0027	0.047	0.0347	0.1374	0.0039	0.0391	0.1105	0.0162	0.0167	0.0046	0.0019	0.0112	0.0145	0.1406	0.0241	0.1289	0.0451	0.0036
1	rs61806431	182038718	1.07	0.0382760853635132	1.06	0.212122118160079	0.457623997710259	0.089598786029296	0.0082	0.0049	0.0892	0.0156	0.0329	0.0196	0.0168	0.0254	0.0027	0.047	0.0346	0.1375	0.0039	0.039	0.1104	0.0162	0.0167	0.0046	0.0019	0.0112	0.0146	0.1406	0.0241	0.1288	0.045	0.0036
1	rs34329508	182043030	1.07	0.0382760853635132	1.06	0.212122118160079	0.40150536119061	0.0830856120545748	0.0083	0.005	0.0891	0.0158	0.0329	0.0194	0.017	0.0246	0.0028	0.0474	0.0351	0.1372	0.004	0.0386	0.1102	0.0164	0.0174	0.0047	0.002	0.0117	0.0146	0.1406	0.0243	0.1278	0.0448	0.0034
1	rs7551490	182045043	1.07	0.0382760853635132	1.06	0.212122118160079	0.340432458073079	0.0834632620091467	0.0084	0.0052	0.0894	0.0159	0.0328	0.019	0.017	0.0247	0.0028	0.0474	0.0352	0.1372	0.004	0.0383	0.1097	0.0166	0.0179	0.0046	0.002	0.0121	0.0145	0.1411	0.0244	0.1272	0.0444	0.0035
1	rs115948517	182047845	1.05	0.0578850268271129	1.06	0.212122118160079	0.299886719202155	0.0959863518267054	0.0088	0.0057	0.0903	0.016	0.0322	0.018	0.017	0.0249	0.0029	0.0478	0.0354	0.1369	0.0038	0.0373	0.1084	0.0173	0.0193	0.0042	0.0022	0.0132	0.014	0.1425	0.0247	0.1256	0.043	0.0035
1	rs12030839	182047932	1.05	0.0578850268271129	1.06	0.212122118160079	0.304678250154086	0.0860495335234299	0.0087	0.0058	0.0904	0.0163	0.0321	0.0179	0.0171	0.0249	0.0029	0.0478	0.0354	0.1369	0.0038	0.0373	0.1084	0.0173	0.0194	0.0042	0.0021	0.0133	0.014	0.1427	0.0247	0.1255	0.0428	0.0035
1	rs3856105	182053935	1.04	0.0702833737600549	1.05	0.24269399207398	0.302179674647388	0.0932839656326749	0.0088	0.006	0.0905	0.0163	0.0319	0.0179	0.0171	0.0248	0.0029	0.0475	0.0353	0.1368	0.0038	0.0369	0.108	0.0175	0.0199	0.0042	0.0022	0.0134	0.0139	0.1433	0.0249	0.1252	0.0426	0.0035
1	rs75857327	182056437	1.04	0.0702833737600549	1.05	0.24269399207398	0.304040323589676	0.089598786029296	0.0088	0.006	0.0906	0.0162	0.0319	0.0179	0.0171	0.0248	0.0029	0.0474	0.0353	0.1368	0.0037	0.037	0.1079	0.0176	0.0199	0.0042	0.0022	0.0134	0.0139	0.1433	0.0249	0.1252	0.0426	0.0035
1	rs76897031	182074958	1.04	0.0702833737600549	1.05	0.24269399207398	0.309708066098551	0.0868930442417432	0.0088	0.006	0.091	0.0161	0.0319	0.0177	0.017	0.025	0.0029	0.0472	0.0354	0.1367	0.0037	0.037	0.1073	0.0178	0.02	0.0042	0.0022	0.0134	0.0139	0.1435	0.0249	0.1254	0.0425	0.0035
1	rs6702634	182076149	1.04	0.0702833737600549	1.04	0.276253925711104	0.320099584607855	0.0819568163429922	0.0088	0.006	0.0911	0.0161	0.0319	0.0177	0.017	0.025	0.0029	0.0471	0.0354	0.1367	0.0037	0.037	0.1072	0.0178	0.02	0.0043	0.0022	0.0135	0.0139	0.1435	0.0249	0.1254	0.0425	0.0035
1	rs67848399	182083252	1.04	0.0702833737600549	1.04	0.276253925711104	0.330927469273902	0.0846003499373668	0.0088	0.006	0.0909	0.0161	0.032	0.0177	0.017	0.025	0.0029	0.0472	0.0355	0.1369	0.0037	0.037	0.1071	0.0179	0.0201	0.0043	0.0022	0.0135	0.0139	0.1437	0.0249	0.1252	0.0424	0.0035
1	rs3856111	182084976	1.04	0.0702833737600549	1.04	0.276253925711104	0.333599470252765	0.0826333451104271	0.0088	0.006	0.0909	0.016	0.032	0.0177	0.017	0.025	0.0029	0.0472	0.0355	0.1369	0.0037	0.037	0.1071	0.0179	0.0201	0.0043	0.0022	0.0135	0.0139	0.1437	0.0249	0.1252	0.0424	0.0035
1	rs72739321	182097743	1.04	0.0702833737600549	1.04	0.276253925711104	0.330876194369195	0.0835388748898197	0.0088	0.006	0.0909	0.0159	0.032	0.0176	0.0169	0.025	0.0029	0.0472	0.0355	0.1371	0.0038	0.037	0.1068	0.0179	0.02	0.0042	0.0022	0.0135	0.0139	0.144	0.025	0.1251	0.0424	0.0035
1	rs74993477	182099815	1.04	0.0702833737600549	1.04	0.276253925711104	0.333960017375781	0.0830101650177702	0.0088	0.006	0.091	0.0158	0.032	0.0176	0.0169	0.025	0.0029	0.0472	0.0355	0.1372	0.0038	0.037	0.1067	0.0179	0.02	0.0042	0.0022	0.0135	0.0139	0.144	0.025	0.1251	0.0424	0.0035
1	rs1281322	182101577	1.04	0.0702833737600549	1.04	0.276253925711104	0.340380422538769	0.07655322193468	0.0088	0.006	0.091	0.0157	0.032	0.0175	0.0169	0.025	0.0029	0.0472	0.0355	0.1373	0.0038	0.037	0.1067	0.0179	0.02	0.0041	0.0022	0.0135	0.014	0.1441	0.0251	0.125	0.0424	0.0035
1	rs4652689	182109931	1.04	0.0702833737600549	1.04	0.276253925711104	0.333239125868535	0.0691180516422347	0.0087	0.0061	0.0919	0.0156	0.0319	0.0176	0.0169	0.0252	0.0029	0.0472	0.0357	0.1372	0.0038	0.0371	0.1063	0.0179	0.0199	0.0041	0.0022	0.0135	0.014	0.1442	0.0251	0.1241	0.0425	0.0035
1	rs116538613	182114632	1.03	0.0846525390220556	1.04	0.276253925711104	0.41728254968957	0.0344898318453624	0.0079	0.006	0.0923	0.0157	0.0321	0.017	0.017	0.0251	0.0027	0.0478	0.0366	0.1391	0.0038	0.0368	0.1033	0.0174	0.0205	0.004	0.0021	0.0138	0.0152	0.1458	0.0248	0.1229	0.0423	0.0032
1	rs1281340	182115787	1.03	0.0846525390220556	1.04	0.276253925711104	0.443357964438549	0.0319039923282261	0.0078	0.006	0.0922	0.0157	0.0322	0.017	0.0171	0.0251	0.0027	0.0479	0.0367	0.1392	0.0038	0.0368	0.1032	0.0173	0.0206	0.004	0.0021	0.0138	0.0153	0.1458	0.0248	0.1229	0.0423	0.0032
1	rs78674106	182116351	1.03	0.0846525390220556	1.04	0.276253925711104	0.434716607833278	0.0311119416207956	0.0078	0.0061	0.0922	0.0157	0.0322	0.017	0.0171	0.0251	0.0027	0.0479	0.0367	0.1392	0.0038	0.0368	0.1031	0.0173	0.0206	0.004	0.0021	0.0138	0.0153	0.1458	0.0248	0.1229	0.0423	0.0031
1	rs10911028	182131118	1.03	0.0846525390220556	1.04	0.276253925711104	0.467400001121889	0.0260095022447337	0.0077	0.0061	0.0922	0.0157	0.0321	0.0168	0.0171	0.025	0.0026	0.048	0.0368	0.139	0.0038	0.0371	0.1026	0.0174	0.0205	0.0039	0.0022	0.014	0.0156	0.1458	0.0248	0.1234	0.0424	0.003
1	rs1573248	182131633	1.03	0.0846525390220556	1.04	0.276253925711104	0.466484932866194	0.0264639067913455	0.0077	0.0061	0.0922	0.0157	0.0321	0.0168	0.0171	0.025	0.0026	0.048	0.0368	0.139	0.0038	0.0371	0.1026	0.0174	0.0205	0.0039	0.0022	0.014	0.0155	0.1459	0.0249	0.1234	0.0424	0.003
1	rs7414231	182133412	1.03	0.0846525390220556	1.04	0.276253925711104	0.464170673794732	0.025648658810426	0.0077	0.0061	0.0922	0.0157	0.0321	0.0169	0.0171	0.025	0.0026	0.048	0.0369	0.1389	0.0037	0.037	0.1027	0.0174	0.0205	0.0039	0.0022	0.014	0.0156	0.1459	0.0248	0.1234	0.0424	0.003
1	rs1779799	182143934	1.03	0.0846525390220556	1.04	0.276253925711104	0.423306358877565	0.022466932682521	0.0076	0.0061	0.0924	0.0156	0.0322	0.0169	0.017	0.0249	0.0025	0.0478	0.0369	0.1391	0.0037	0.037	0.1029	0.0173	0.0203	0.0038	0.0021	0.014	0.0158	0.1459	0.0248	0.1235	0.0423	0.003
1	rs12116552	182153269	1.03	0.0846525390220556	1.04	0.276253925711104	0.413596981914097	0.0214237149968602	0.0076	0.0061	0.0924	0.0156	0.0322	0.0169	0.0169	0.0249	0.0025	0.0478	0.0369	0.1391	0.0036	0.037	0.103	0.0173	0.0203	0.0038	0.0021	0.014	0.0159	0.146	0.0248	0.1235	0.0423	0.003
1	rs1689800	182168885	1.03	0.0846525390220556	1.04	0.276253925711104	0.406104049551078	0.0202034593411173	0.0075	0.0061	0.0925	0.0156	0.0323	0.0169	0.0169	0.0249	0.0025	0.0478	0.0369	0.1391	0.0036	0.037	0.1031	0.0173	0.0202	0.0037	0.0021	0.014	0.016	0.146	0.0248	0.1236	0.0423	0.0029
1	rs1779821	182176656	1.03	0.0846525390220556	1.04	0.276253925711104	0.375561654146753	0.0160281599278146	0.0074	0.0061	0.0926	0.0156	0.0324	0.0167	0.0165	0.0249	0.0024	0.0476	0.0368	0.1393	0.0035	0.037	0.1035	0.0173	0.0201	0.0035	0.002	0.0142	0.0162	0.1459	0.0249	0.1239	0.0424	0.0028
1	rs115820037	182177044	1.02	0.101174939294895	1.04	0.276253925711104	0.367776693221459	0.0175290598208466	0.0073	0.0061	0.0927	0.0156	0.0325	0.0167	0.0164	0.0249	0.0023	0.0476	0.0368	0.1394	0.0035	0.037	0.1035	0.0174	0.02	0.0035	0.002	0.0143	0.0163	0.1461	0.0249	0.1237	0.0421	0.0028
1	rs77840074	182177610	1.02	0.101174939294895	1.05	0.24269399207398	0.382655691767587	0.0159923811496236	0.0072	0.0061	0.0928	0.0157	0.0326	0.0166	0.0162	0.0248	0.0023	0.0477	0.0367	0.1397	0.0035	0.037	0.1036	0.0174	0.0199	0.0034	0.002	0.0145	0.0165	0.1464	0.025	0.1233	0.0417	0.0028
1	rs17506661	182178161	1.02	0.101174939294895	1.05	0.24269399207398	0.389092337869134	0.0150760480584709	0.0071	0.0061	0.0929	0.0158	0.0326	0.0166	0.0161	0.0248	0.0022	0.0477	0.0367	0.1399	0.0035	0.037	0.1037	0.0174	0.0198	0.0033	0.002	0.0146	0.0166	0.1465	0.025	0.1232	0.0415	0.0027
1	rs6690383	182178259	1.02	0.101174939294895	1.04	0.276253925711104	0.394460280500304	0.0150066731474359	0.0071	0.006	0.0929	0.0158	0.0326	0.0166	0.0161	0.0248	0.0022	0.0477	0.0367	0.14	0.0035	0.037	0.1037	0.0174	0.0198	0.0034	0.002	0.0146	0.0166	0.1466	0.025	0.1232	0.0415	0.0027
1	rs2243457	182183624	1.02	0.101174939294895	1.04	0.276253925711104	0.402751787008229	0.0147651151954679	0.0065	0.006	0.0931	0.0159	0.0327	0.0166	0.0159	0.0249	0.0021	0.0477	0.0366	0.1404	0.0034	0.0373	0.1038	0.0172	0.0197	0.0035	0.002	0.0149	0.0168	0.147	0.0251	0.1227	0.0413	0.0027
1	rs10752867	182197025	1.02	0.101174939294895	1.04	0.276253925711104	0.409641777509282	0.0139183705268933	0.0064	0.006	0.0932	0.016	0.0329	0.0165	0.0158	0.0248	0.0021	0.0476	0.0366	0.1407	0.0033	0.0374	0.1039	0.0172	0.0196	0.0035	0.0019	0.015	0.0168	0.1471	0.0251	0.1223	0.0413	0.0027
1	rs59285864	182197078	1.02	0.101174939294895	1.05	0.24269399207398	0.407813934012731	0.0135537259480222	0.0064	0.006	0.0933	0.016	0.0329	0.0165	0.0158	0.0248	0.0021	0.0476	0.0366	0.1406	0.0033	0.0375	0.1039	0.0172	0.0196	0.0034	0.0019	0.015	0.0168	0.1471	0.0251	0.1222	0.0413	0.0027
1	rs78323113	182200417	1.02	0.101174939294895	1.05	0.24269399207398	0.4023549864736	0.0185919817495896	0.0064	0.006	0.0933	0.016	0.0328	0.0166	0.0158	0.0248	0.0021	0.0476	0.0366	0.1406	0.0033	0.0374	0.1039	0.0172	0.0196	0.0035	0.0019	0.015	0.0168	0.147	0.0252	0.1222	0.0412	0.0028
1	rs17448195	182212309	1.02	0.101174939294895	1.04	0.276253925711104	0.426217709387478	0.0122687507879391	0.0063	0.0059	0.0932	0.0159	0.0329	0.0167	0.0159	0.0248	0.002	0.0475	0.0366	0.1406	0.0032	0.0374	0.1037	0.0173	0.0195	0.0041	0.002	0.0151	0.0168	0.147	0.0254	0.1219	0.0412	0.0027
1	rs6676250	182216854	1.02	0.101174939294895	1.04	0.276253925711104	0.447889383620925	0.0117728401288292	0.0063	0.0059	0.0932	0.0159	0.0329	0.0168	0.0158	0.0249	0.002	0.0475	0.0366	0.1406	0.0032	0.0374	0.1035	0.0172	0.0195	0.0043	0.002	0.0152	0.0169	0.147	0.0254	0.1218	0.0411	0.0027
1	rs1936535	182225559	1.02	0.101174939294895	1.04	0.276253925711104	0.685433064933066	0.00904277132259147	0.0062	0.0058	0.093	0.0158	0.033	0.017	0.0157	0.0251	0.0019	0.0474	0.0366	0.1404	0.0032	0.0372	0.103	0.0172	0.0194	0.0053	0.002	0.0155	0.0173	0.1467	0.0257	0.1212	0.0411	0.0027
1	rs12033118	182229747	1.02	0.101174939294895	1.04	0.276253925711104	1.06563271682898	0.00802891816174692	0.0063	0.0059	0.0924	0.0147	0.0331	0.0171	0.0157	0.0252	0.0018	0.0471	0.0366	0.1404	0.0032	0.0378	0.103	0.0175	0.0194	0.0063	0.002	0.0156	0.0174	0.1466	0.0258	0.1209	0.041	0.0027
1	rs7524216	182232015	1.01	0.120031835070186	1.04	0.276253925711104	1.16224124839438	0.0079535186904546	0.0063	0.0059	0.0923	0.0145	0.0331	0.0172	0.0157	0.0252	0.0018	0.047	0.0366	0.1404	0.0032	0.0379	0.103	0.0175	0.0194	0.0064	0.002	0.0156	0.0174	0.1466	0.0258	0.1209	0.041	0.0027
1	rs6688287	182246165	1.01	0.120031835070186	1.04	0.276253925711104	1.12492628771201	0.00710123548581896	0.0063	0.006	0.0922	0.0145	0.0332	0.0172	0.0157	0.0253	0.0018	0.047	0.0367	0.14	0.0033	0.038	0.1028	0.0177	0.0194	0.0064	0.0019	0.0157	0.0175	0.1461	0.026	0.1214	0.0408	0.0026
1	rs7522290	182249142	1.02	0.101174939294895	1.04	0.276253925711104	1.09093820235135	0.00672843135079325	0.0063	0.006	0.0921	0.0145	0.0332	0.0172	0.0157	0.0254	0.0017	0.047	0.0368	0.1403	0.0033	0.0381	0.1028	0.0177	0.0194	0.0064	0.0019	0.0157	0.0175	0.1459	0.0261	0.121	0.0408	0.0026
1	rs7414624	182252175	1.01	0.120031835070186	1.04	0.276253925711104	1.00754957401408	0.00554815150635065	0.0063	0.0061	0.0918	0.0144	0.0335	0.0172	0.0155	0.0255	0.0017	0.0469	0.037	0.1408	0.0034	0.0383	0.1029	0.0177	0.0193	0.0063	0.002	0.0158	0.0175	0.1456	0.0266	0.12	0.0407	0.0025
1	rs10911044	182256110	1.01	0.120031835070186	1.04	0.276253925711104	0.905774555908195	0.00490544031988785	0.0063	0.0062	0.0916	0.0143	0.0337	0.0173	0.0154	0.0256	0.0017	0.047	0.0371	0.1415	0.0034	0.0384	0.1028	0.0178	0.0192	0.0062	0.002	0.0161	0.0175	0.1451	0.0271	0.1191	0.0405	0.0024
1	rs7543476	182257797	1.01	0.120031835070186	1.04	0.276253925711104	0.862635671687797	0.004770465624889	0.0063	0.0062	0.0917	0.0143	0.0337	0.0173	0.0154	0.0256	0.0017	0.047	0.0371	0.1416	0.0034	0.0384	0.1028	0.0178	0.0192	0.0061	0.002	0.0161	0.0175	0.1451	0.0271	0.119	0.0406	0.0024
1	rs6684401	182259752	1.01	0.120031835070186	1.04	0.276253925711104	0.847199134844817	0.00465637648603581	0.0063	0.0062	0.0917	0.0143	0.0337	0.0173	0.0153	0.0256	0.0017	0.0471	0.0371	0.1419	0.0034	0.0384	0.1028	0.0177	0.0192	0.0061	0.002	0.0161	0.0176	0.1448	0.0271	0.1189	0.0406	0.0024
1	rs12040143	182263495	1.01	0.120031835070186	1.04	0.276253925711104	0.866432422015675	0.00421480322475834	0.0063	0.0062	0.0917	0.0144	0.0338	0.0173	0.0153	0.0256	0.0017	0.0474	0.0373	0.1421	0.0034	0.0383	0.1027	0.0177	0.0193	0.0061	0.002	0.0162	0.0176	0.1446	0.0272	0.1185	0.0405	0.0023
1	rs75534956	182263984	1.01	0.120031835070186	1.04	0.276253925711104	0.868131125075065	0.00410810071452174	0.0063	0.0062	0.0918	0.0144	0.0338	0.0173	0.0153	0.0256	0.0017	0.0474	0.0373	0.1421	0.0034	0.0383	0.1027	0.0177	0.0193	0.0061	0.002	0.0162	0.0176	0.1446	0.0272	0.1185	0.0405	0.0023
1	rs6676217	182264019	1.01	0.120031835070186	1.04	0.276253925711104	0.868616727528515	0.00414350437471257	0.0063	0.0062	0.0918	0.0144	0.0338	0.0173	0.0153	0.0256	0.0017	0.0474	0.0373	0.1421	0.0034	0.0383	0.1027	0.0177	0.0193	0.0061	0.002	0.0162	0.0176	0.1446	0.0272	0.1185	0.0405	0.0023
1	rs4233190	182266679	1.01	0.120031835070186	1.04	0.276253925711104	0.863523639359399	0.00445105438321451	0.0062	0.0062	0.0919	0.0144	0.0338	0.0173	0.0153	0.0256	0.0017	0.0474	0.0373	0.1422	0.0034	0.0383	0.1027	0.0177	0.0192	0.0061	0.002	0.0162	0.0176	0.1447	0.0272	0.1183	0.0404	0.0023
1	rs4652696	182270803	1.01	0.120031835070186	1.04	0.276253925711104	0.859812898113846	0.00419691705718303	0.0062	0.0062	0.0919	0.0144	0.0339	0.0174	0.0153	0.0256	0.0017	0.0474	0.0373	0.1422	0.0034	0.0383	0.1026	0.0178	0.0192	0.0061	0.002	0.0162	0.0176	0.1446	0.0272	0.1183	0.0404	0.0023
1	rs17462029	182282160	1.01	0.120031835070186	1.04	0.276253925711104	0.843518418152461	0.00388196700293658	0.0064	0.0062	0.0919	0.0144	0.034	0.0174	0.0153	0.0256	0.0017	0.0473	0.0373	0.1419	0.0033	0.0383	0.1024	0.0178	0.0192	0.006	0.002	0.0163	0.0177	0.1445	0.0271	0.1185	0.0405	0.0023
1	rs116023935	182289707	1.01	0.120031835070186	1.04	0.276253925711104	0.839046772585469	0.00379683220899093	0.0064	0.0062	0.0919	0.0144	0.034	0.0175	0.0153	0.0256	0.0016	0.0473	0.0373	0.1418	0.0033	0.0383	0.1024	0.0178	0.0192	0.006	0.002	0.0163	0.0177	0.1445	0.027	0.1186	0.0406	0.0023
1	rs3118139	182292522	1.01	0.120031835070186	1.04	0.276253925711104	0.812902878336834	0.00327610196962787	0.0066	0.0062	0.0921	0.0145	0.0342	0.0176	0.0153	0.0257	0.0016	0.0472	0.0373	0.1412	0.0032	0.0384	0.102	0.0179	0.0192	0.0059	0.002	0.0164	0.0178	0.1444	0.0268	0.1188	0.0407	0.0022
1	rs12046902	182292766	1.01	0.120031835070186	1.04	0.276253925711104	0.808344641057775	0.00417907186330334	0.0066	0.0062	0.0921	0.0145	0.0342	0.0176	0.0153	0.0258	0.0016	0.0472	0.0373	0.1411	0.0032	0.0383	0.102	0.0178	0.0191	0.0059	0.002	0.0164	0.0179	0.1443	0.0268	0.119	0.0408	0.0022
1	rs12142225	182298784	1.01	0.120031835070186	1.04	0.276253925711104	0.37731512257477	0.0273374958803479	0.0064	0.0064	0.0941	0.0145	0.0352	0.0177	0.0161	0.0276	0.0014	0.0458	0.0388	0.1418	0.0032	0.0371	0.0988	0.0189	0.0187	0.0042	0.0023	0.0178	0.0192	0.1442	0.0283	0.1147	0.04	0.0019
1	rs12146116	182298872	1	0.141401729381863	1.04	0.276253925711104	0.33380547235707	0.0327052416685985	0.0064	0.0064	0.0944	0.0142	0.0353	0.0175	0.016	0.0277	0.0014	0.0458	0.039	0.1417	0.0031	0.0368	0.0994	0.0188	0.0184	0.0039	0.0024	0.0179	0.0192	0.1441	0.0284	0.1148	0.0401	0.0019
1	rs9650988	182302530	1.01	0.120031835070186	1.04	0.276253925711104	0.300958864231046	0.0405450987432541	0.0064	0.0064	0.0948	0.0141	0.0353	0.0175	0.016	0.0277	0.0014	0.0459	0.0392	0.1417	0.0031	0.0366	0.0996	0.0188	0.0184	0.0032	0.0024	0.018	0.0194	0.144	0.0283	0.1147	0.0404	0.0019
1	rs112170100	182305867	1	0.141401729381863	1.04	0.276253925711104	0.302619807801698	0.0464451025274072	0.0064	0.0064	0.0947	0.014	0.0353	0.0175	0.016	0.0278	0.0014	0.0458	0.0393	0.1417	0.0031	0.0364	0.0996	0.0188	0.0184	0.0031	0.0024	0.0181	0.0196	0.144	0.0284	0.1148	0.0403	0.0019
1	rs76714724	182312567	1	0.141401729381863	1.04	0.276253925711104	0.331337817626322	0.0659991280481195	0.0063	0.0066	0.0946	0.0139	0.0354	0.0174	0.016	0.0278	0.0014	0.0457	0.0395	0.1413	0.003	0.0359	0.0996	0.0188	0.0183	0.003	0.0023	0.0182	0.02	0.1445	0.0285	0.115	0.0403	0.0018
1	rs2494458	182314582	1	0.141401729381863	1.04	0.276253925711104	0.330978748320898	0.0633450554487495	0.0063	0.0066	0.0946	0.0139	0.0354	0.0174	0.0161	0.0279	0.0014	0.0457	0.0395	0.1413	0.003	0.0358	0.0996	0.0188	0.0183	0.003	0.0023	0.0182	0.0201	0.1445	0.0285	0.115	0.0403	0.0018
1	rs2245988	182317005	1	0.141401729381863	1.04	0.276253925711104	0.336644711284179	0.0671703131928342	0.0063	0.0066	0.0946	0.0138	0.0353	0.0174	0.016	0.0279	0.0014	0.0456	0.0396	0.1412	0.0031	0.0358	0.0996	0.0188	0.0183	0.0029	0.0023	0.0182	0.0201	0.1445	0.0285	0.115	0.0402	0.0018
1	rs7524729	182320110	1	0.141401729381863	1.04	0.276253925711104	0.345604380636497	0.072439332491911	0.0063	0.0066	0.0946	0.0138	0.0353	0.0174	0.0159	0.0281	0.0014	0.0454	0.04	0.141	0.0031	0.0357	0.0997	0.0188	0.0183	0.0029	0.0024	0.0183	0.0201	0.1445	0.0285	0.1151	0.0401	0.0018
1	rs6424847	182323832	1	0.141401729381863	1.04	0.276253925711104	0.351874514277081	0.0842965206494787	0.0063	0.0067	0.0945	0.0137	0.0352	0.0174	0.0158	0.0282	0.0014	0.0453	0.04	0.1409	0.0031	0.0359	0.0996	0.0189	0.0183	0.0028	0.0024	0.0185	0.0201	0.1445	0.0286	0.1151	0.0401	0.0018
1	rs12354128	182327500	1	0.141401729381863	1.04	0.276253925711104	0.35288101311518	0.0807596632599338	0.0064	0.0067	0.0943	0.0137	0.0352	0.0173	0.0158	0.0282	0.0014	0.0453	0.04	0.1409	0.0032	0.0359	0.0995	0.0188	0.0183	0.0028	0.0024	0.0186	0.0201	0.1445	0.0287	0.1151	0.0401	0.0019
1	rs6698722	182369078	0.99	0.165458971998582	1.04	0.276253925711104	0.356228944464713	0.0710889082410334	0.0066	0.0069	0.093	0.0133	0.0359	0.0172	0.0157	0.0282	0.0015	0.0452	0.0401	0.1404	0.0036	0.0353	0.0992	0.0191	0.0185	0.003	0.0025	0.019	0.02	0.1443	0.0291	0.1149	0.0403	0.0022
1	rs6674281	182369233	0.99	0.165458971998582	1.04	0.276253925711104	0.356442060703167	0.0709473706679503	0.0066	0.0069	0.093	0.0133	0.0359	0.0172	0.0157	0.0282	0.0015	0.0452	0.0401	0.1404	0.0036	0.0353	0.0992	0.0191	0.0185	0.003	0.0025	0.019	0.02	0.1443	0.0291	0.1149	0.0403	0.0022
1	rs11576932	182370507	0.99	0.165458971998582	1.04	0.276253925711104	0.357508624796396	0.0698895715461525	0.0066	0.0069	0.093	0.0133	0.0359	0.0172	0.0157	0.0282	0.0015	0.0452	0.0401	0.1404	0.0036	0.0353	0.0992	0.0191	0.0185	0.003	0.0025	0.019	0.02	0.1443	0.0291	0.1149	0.0403	0.0022
1	rs10797774	182377078	1	0.141401729381863	1.04	0.276253925711104	0.373757744457535	0.0645643175453428	0.0066	0.0069	0.093	0.0133	0.036	0.0172	0.0157	0.028	0.0015	0.0452	0.0402	0.1404	0.0036	0.0353	0.099	0.0191	0.0185	0.003	0.0025	0.0191	0.0201	0.1443	0.0292	0.1149	0.0404	0.0022
1	rs61749068	182378428	1	0.141401729381863	1.04	0.276253925711104	0.372448589444756	0.0627391045652538	0.0066	0.0069	0.093	0.0133	0.036	0.0172	0.0156	0.028	0.0015	0.0453	0.0402	0.1405	0.0036	0.0353	0.0989	0.0191	0.0185	0.003	0.0025	0.0191	0.0201	0.1443	0.0292	0.1149	0.0404	0.0023
1	rs78523210	182378731	1	0.141401729381863	1.04	0.276253925711104	0.374467847481302	0.0627391045652538	0.0067	0.0069	0.093	0.0133	0.036	0.0172	0.0156	0.028	0.0015	0.0453	0.0402	0.1405	0.0036	0.0353	0.0989	0.0191	0.0185	0.003	0.0025	0.0191	0.0201	0.1443	0.0292	0.1148	0.0404	0.0023
1	rs6704116	182383133	1	0.141401729381863	1.04	0.276253925711104	0.366208077947522	0.0610688546371162	0.0067	0.0069	0.0929	0.0133	0.0362	0.0172	0.0156	0.028	0.0015	0.0453	0.0402	0.1405	0.0036	0.0353	0.0989	0.0191	0.0185	0.0031	0.0025	0.0191	0.0201	0.1441	0.0292	0.1148	0.0404	0.0024
1	rs10752871	182383564	1	0.141401729381863	1.05	0.24269399207398	0.364912506946837	0.0596806478881288	0.0067	0.0069	0.0929	0.0133	0.0362	0.0172	0.0156	0.028	0.0015	0.0453	0.0402	0.1405	0.0036	0.0353	0.0989	0.0191	0.0185	0.0031	0.0025	0.0191	0.0201	0.1441	0.0292	0.1148	0.0404	0.0024
1	rs16858933	182383656	1	0.141401729381863	1.05	0.24269399207398	0.365074324824014	0.0596806478881288	0.0067	0.0069	0.0929	0.0133	0.0362	0.0172	0.0156	0.028	0.0015	0.0453	0.0402	0.1405	0.0036	0.0353	0.0989	0.0191	0.0185	0.0031	0.0025	0.0191	0.0201	0.1441	0.0292	0.1148	0.0404	0.0024
1	rs6659412	182398201	0.99	0.165458971998582	1.06	0.212122118160079	0.356495350002893	0.0530707769912157	0.0068	0.0069	0.0922	0.0133	0.0365	0.0173	0.0155	0.0285	0.0016	0.0457	0.0402	0.1391	0.0041	0.0353	0.1	0.0191	0.0188	0.0032	0.0026	0.019	0.0201	0.1426	0.0292	0.1147	0.0403	0.0027
1	rs10494547	182398705	0.99	0.165458971998582	1.05	0.24269399207398	0.374467847481302	0.0530707769912157	0.0068	0.0069	0.0922	0.0132	0.0365	0.0173	0.0155	0.0285	0.0016	0.0458	0.0402	0.1391	0.0041	0.0353	0.0999	0.0191	0.0188	0.0032	0.0026	0.019	0.0201	0.1426	0.0292	0.1147	0.0403	0.0028
1	rs111875294	182401909	0.99	0.165458971998582	1.05	0.24269399207398	0.367830844540262	0.0632776061613162	0.0069	0.0069	0.092	0.0132	0.0365	0.0174	0.0155	0.0286	0.0016	0.0458	0.0402	0.139	0.0042	0.0354	0.0999	0.019	0.0187	0.0032	0.0027	0.0189	0.0201	0.1424	0.0292	0.1146	0.0403	0.0028
1	rs13375160	182403915	0.99	0.165458971998582	1.05	0.24269399207398	0.352351092228862	0.0717272723099275	0.007	0.0069	0.0918	0.0131	0.0367	0.0178	0.0154	0.0288	0.0016	0.0458	0.04	0.1388	0.0042	0.0357	0.0998	0.019	0.0187	0.0032	0.0027	0.0189	0.0201	0.142	0.0292	0.1144	0.0403	0.0028
1	rs646279	182405193	0.99	0.165458971998582	1.05	0.24269399207398	0.334733300898584	0.0687685394845203	0.0071	0.0069	0.0919	0.0131	0.0367	0.0179	0.0153	0.0289	0.0018	0.0457	0.0399	0.1386	0.0043	0.0357	0.0997	0.019	0.0187	0.0032	0.0027	0.019	0.0201	0.1418	0.0293	0.1144	0.0403	0.0028
1	rs73057335	182413420	0.99	0.165458971998582	1.05	0.24269399207398	0.344818160740165	0.115216702404417	0.0073	0.007	0.092	0.013	0.0369	0.0179	0.0152	0.029	0.0018	0.0457	0.04	0.1384	0.0044	0.0356	0.0996	0.0189	0.0186	0.0032	0.0027	0.0189	0.02	0.1417	0.0293	0.1144	0.0403	0.0029
1	rs12092257	182419624	0.99	0.165458971998582	1.04	0.276253925711104	0.330978748320898	0.105929888658967	0.0073	0.0071	0.0919	0.013	0.0369	0.0179	0.0152	0.029	0.0018	0.0457	0.04	0.1383	0.0044	0.0356	0.0995	0.0189	0.0186	0.0032	0.0027	0.0189	0.02	0.1416	0.0293	0.1145	0.0404	0.0028
1	rs41299607	182423146	0.99	0.165458971998582	1.04	0.276253925711104	0.373048328186026	0.134478707728928	0.0074	0.0071	0.0917	0.0129	0.0369	0.0179	0.0152	0.029	0.0019	0.0457	0.04	0.1382	0.0044	0.0356	0.0996	0.0189	0.0185	0.0032	0.0027	0.0189	0.0199	0.1414	0.0293	0.1144	0.0404	0.0028
1	rs267864	182425047	0.99	0.165458971998582	1.04	0.276253925711104	0.164119525317458	0.0697490304013639	0.0085	0.0077	0.0879	0.0127	0.0378	0.0181	0.0149	0.0298	0.003	0.0451	0.0392	0.1361	0.0056	0.0364	0.1012	0.0189	0.0187	0.0035	0.0029	0.02	0.0188	0.1382	0.0302	0.1138	0.0421	0.0033
1	rs171980	182426597	0.98	0.192372589028169	1.04	0.276253925711104	0.151482895014926	0.100910383449072	0.009	0.0081	0.0864	0.0125	0.0376	0.0183	0.0148	0.0303	0.0036	0.0448	0.0383	0.1354	0.0054	0.0373	0.1019	0.0191	0.0187	0.0038	0.003	0.0206	0.0183	0.1368	0.0307	0.1131	0.043	0.0035
1	rs2765278	182427355	0.97	0.222305343836028	1.04	0.276253925711104	0.169986358079591	0.127815972895983	0.0091	0.0081	0.0862	0.0125	0.0378	0.0182	0.0148	0.0305	0.0037	0.0448	0.0384	0.1351	0.0055	0.0372	0.1019	0.0191	0.0188	0.0038	0.003	0.0207	0.0183	0.1365	0.0307	0.1133	0.043	0.0035
1	rs10911080	182429995	0.97	0.222305343836028	1.04	0.276253925711104	0.205294058452158	0.115216702404417	0.0092	0.0081	0.086	0.0124	0.0377	0.0181	0.0147	0.0308	0.0038	0.0449	0.0385	0.1346	0.0055	0.0375	0.102	0.0192	0.0189	0.0037	0.0029	0.0208	0.0182	0.1359	0.0307	0.1138	0.0431	0.0034
1	rs647224	182443014	0.97	0.222305343836028	1.04	0.276253925711104	0.243371212637933	0.177356005814347	0.0093	0.0081	0.0851	0.0118	0.0375	0.0179	0.0149	0.0307	0.0038	0.0449	0.0391	0.1334	0.0055	0.0379	0.1032	0.0194	0.0189	0.0038	0.0028	0.0212	0.0186	0.1347	0.0305	0.1148	0.0433	0.0034
1	rs267899	182446356	0.97	0.222305343836028	1.04	0.276253925711104	0.237110056564892	0.156156087589922	0.0093	0.0081	0.085	0.0118	0.0375	0.0179	0.0149	0.0307	0.0038	0.0449	0.0391	0.1333	0.0055	0.0379	0.1032	0.0192	0.0189	0.0038	0.0028	0.0212	0.0186	0.1347	0.0306	0.1149	0.0434	0.0034
1	rs72725009	182449249	0.97	0.222305343836028	1.04	0.276253925711104	0.24594460082764	0.154815099722716	0.0093	0.0081	0.085	0.0117	0.0375	0.0179	0.0149	0.0307	0.0038	0.0449	0.0392	0.1334	0.0055	0.0379	0.1033	0.0193	0.0189	0.0038	0.0027	0.0212	0.0186	0.1345	0.0306	0.115	0.0433	0.0034
1	rs12029561	182454652	0.97	0.222305343836028	1.04	0.276253925711104	0.246601224335497	0.152050501280167	0.0093	0.0081	0.085	0.0117	0.0375	0.0179	0.0149	0.0307	0.0038	0.0449	0.0392	0.1334	0.0055	0.0379	0.1033	0.0193	0.0188	0.0038	0.0027	0.0212	0.0186	0.1344	0.0306	0.1151	0.0433	0.0034
1	rs12749975	182458855	0.97	0.222305343836028	1.04	0.276253925711104	0.247127215346511	0.157501188250261	0.0093	0.0081	0.0849	0.0117	0.0374	0.0179	0.0149	0.0308	0.0038	0.0449	0.0393	0.1334	0.0055	0.0379	0.1034	0.0193	0.0189	0.0038	0.0027	0.0212	0.0187	0.1342	0.0306	0.1151	0.0433	0.0034
1	rs78515253	182469739	0.97	0.222305343836028	1.04	0.276253925711104	0.246338459556362	0.164580858810211	0.0093	0.0081	0.0848	0.0117	0.0374	0.0178	0.0149	0.0307	0.0039	0.045	0.0393	0.1335	0.0056	0.0379	0.1034	0.0193	0.0188	0.0038	0.0027	0.0212	0.0187	0.134	0.0306	0.1152	0.0434	0.0034
1	rs563988	182474160	0.97	0.222305343836028	1.04	0.276253925711104	0.247083359264	0.169986864259469	0.0093	0.0081	0.0849	0.0117	0.0374	0.0177	0.0149	0.0307	0.0039	0.045	0.0394	0.1336	0.0056	0.0379	0.1035	0.0192	0.0188	0.0038	0.0028	0.0212	0.0186	0.1339	0.0306	0.1152	0.0434	0.0034
1	rs637500	182493268	0.97	0.222305343836028	1.04	0.276253925711104	0.25104751046641	0.151860496844653	0.0094	0.0081	0.0848	0.0116	0.0373	0.0177	0.0149	0.0307	0.0039	0.045	0.0395	0.1336	0.0056	0.038	0.1035	0.0195	0.0188	0.0038	0.0028	0.0212	0.0186	0.1336	0.0306	0.1152	0.0434	0.0035
1	rs7535533	182496829	0.97	0.222305343836028	1.04	0.276253925711104	0.248708879175095	0.144890643703438	0.0094	0.0081	0.0848	0.0116	0.0374	0.0177	0.0149	0.0307	0.0039	0.045	0.0396	0.1336	0.0056	0.038	0.1035	0.0195	0.0188	0.0038	0.0028	0.0211	0.0186	0.1336	0.0306	0.1152	0.0433	0.0035
1	rs3842832	182508936	0.97	0.222305343836028	1.04	0.276253925711104	0.244677855427234	0.188610353570671	0.0096	0.0081	0.0855	0.0115	0.0371	0.0175	0.0148	0.0307	0.0039	0.0447	0.0398	0.1329	0.0057	0.0383	0.1038	0.0193	0.0188	0.0038	0.0028	0.0211	0.0186	0.1334	0.0306	0.1148	0.0437	0.0035
1	rs650794	182521875	0.97	0.222305343836028	1.01	0.39608418712213	0.235654953345527	0.262149802672913	0.0097	0.0082	0.0857	0.0113	0.0377	0.0172	0.0148	0.0314	0.0039	0.044	0.0399	0.1323	0.0057	0.0379	0.1049	0.019	0.0187	0.0037	0.0029	0.0213	0.0187	0.1334	0.0307	0.1144	0.0439	0.0034
1	rs501085	182526839	0.97	0.222305343836028	1.01	0.39608418712213	0.24063979282644	0.234895375970561	0.0097	0.0082	0.0857	0.0113	0.0377	0.0172	0.0148	0.0314	0.004	0.0439	0.0399	0.1322	0.0057	0.0377	0.1049	0.019	0.0187	0.0037	0.0029	0.0213	0.0187	0.1334	0.0307	0.1144	0.0439	0.0034
1	rs11582959	182528427	0.97	0.222305343836028	1	0.442785362986439	0.229378711311798	0.227441694554752	0.0096	0.0082	0.0857	0.0113	0.0378	0.0172	0.0148	0.0315	0.0039	0.0439	0.0399	0.1322	0.0056	0.0377	0.1049	0.019	0.0187	0.0037	0.0029	0.0213	0.0187	0.1333	0.0307	0.1145	0.044	0.0034
1	rs7546603	182529584	0.97	0.222305343836028	1	0.442785362986439	0.218416730696424	0.237655130025617	0.0097	0.0082	0.0858	0.0113	0.0378	0.0172	0.0149	0.0315	0.0039	0.0439	0.0399	0.1322	0.0056	0.0377	0.1049	0.019	0.0187	0.0037	0.0029	0.0213	0.0187	0.1331	0.0307	0.1145	0.044	0.0034
1	rs12757998	182538478	0.97	0.222305343836028	1	0.442785362986439	0.227489024794648	0.228860641011915	0.0097	0.0084	0.0855	0.0113	0.0377	0.0171	0.0149	0.0315	0.0039	0.0438	0.04	0.1321	0.0057	0.0379	0.1049	0.0192	0.0186	0.0037	0.0029	0.0211	0.0186	0.1333	0.0308	0.1144	0.044	0.0034
1	rs10911099	182540149	0.97	0.222305343836028	1	0.442785362986439	0.239646839870005	0.269598107849824	0.0097	0.0083	0.0853	0.0112	0.0377	0.0169	0.0148	0.0317	0.004	0.0435	0.0401	0.132	0.0058	0.0382	0.1051	0.0193	0.0183	0.0038	0.0029	0.0209	0.0185	0.1337	0.031	0.1145	0.0439	0.0033
1	rs627839	182542081	0.97	0.222305343836028	1	0.442785362986439	0.246469822717544	0.303955160435429	0.0097	0.0083	0.0853	0.0111	0.0378	0.0169	0.0148	0.0318	0.004	0.0435	0.0401	0.132	0.0057	0.0382	0.1051	0.0193	0.0182	0.0038	0.0029	0.0209	0.0185	0.1338	0.031	0.1146	0.0439	0.0033
1	rs12135247	182543937	0.97	0.222305343836028	1	0.442785362986439	0.24910515995634	0.327495345769957	0.0097	0.0083	0.0853	0.0111	0.0378	0.0169	0.0148	0.0318	0.004	0.0435	0.04	0.132	0.0057	0.0382	0.1051	0.0193	0.0183	0.0038	0.0029	0.0209	0.0185	0.1337	0.031	0.1145	0.0439	0.0033
1	rs75324484	182549172	0.97	0.222305343836028	1	0.442785362986439	0.214099644316701	0.370495129204919	0.0097	0.008	0.0869	0.0117	0.0393	0.0175	0.0172	0.0326	0.0046	0.0385	0.0399	0.1293	0.0064	0.0402	0.105	0.0212	0.0182	0.004	0.0031	0.0205	0.0179	0.1303	0.03	0.1115	0.0467	0.0035
1	rs627928	182551337	0.97	0.222305343836028	0.99	0.493036143459036	0.209030933900761	0.291970733262023	0.0097	0.008	0.0869	0.0118	0.0394	0.0175	0.0173	0.0326	0.0047	0.0384	0.0399	0.1292	0.0064	0.0403	0.1051	0.0213	0.0182	0.004	0.0031	0.0205	0.018	0.1303	0.03	0.1114	0.0468	0.0035
1	rs12742422	182554403	0.97	0.222305343836028	0.99	0.493036143459036	0.196504128630662	0.324448496873198	0.0097	0.008	0.0866	0.0119	0.0393	0.0175	0.0173	0.0327	0.0047	0.0383	0.0399	0.1295	0.0064	0.0404	0.1053	0.0212	0.0182	0.0041	0.0031	0.0205	0.018	0.1301	0.03	0.1113	0.0467	0.0035
1	rs486907	182554557	0.97	0.222305343836028	0.99	0.493036143459036	0.1961570732829	0.317412186352451	0.0097	0.008	0.0866	0.0119	0.0393	0.0175	0.0173	0.0327	0.0047	0.0383	0.0399	0.1295	0.0064	0.0404	0.1053	0.0212	0.0182	0.0041	0.0031	0.0205	0.018	0.1301	0.03	0.1113	0.0467	0.0035
1	rs3738579	182556036	0.97	0.222305343836028	0.99	0.493036143459036	0.197663503642081	0.308861233876846	0.0097	0.0079	0.087	0.0119	0.0394	0.0176	0.0174	0.0326	0.0047	0.0381	0.0398	0.1294	0.0064	0.0404	0.1055	0.0212	0.0184	0.0041	0.0031	0.0205	0.018	0.13	0.0299	0.1112	0.0466	0.0035
1	rs10911102	182558137	0.97	0.222305343836028	0.99	0.493036143459036	0.19057588901061	0.295752031934044	0.0097	0.0079	0.0869	0.012	0.0394	0.0177	0.0174	0.0326	0.0047	0.0381	0.0397	0.1295	0.0064	0.0405	0.1054	0.0212	0.0181	0.0041	0.0031	0.0204	0.018	0.1301	0.0298	0.1113	0.0467	0.0035
1	rs10494534	182564062	0.97	0.222305343836028	0.99	0.493036143459036	0.182007163434318	0.292678604437585	0.0097	0.0079	0.0868	0.0121	0.0394	0.0177	0.0173	0.0326	0.0047	0.0379	0.0397	0.1295	0.0064	0.0405	0.1053	0.0212	0.0182	0.0041	0.0031	0.0204	0.0182	0.1301	0.0297	0.1113	0.0468	0.0035
1	rs4652733	182567440	0.97	0.222305343836028	0.99	0.493036143459036	0.170590326562167	0.28961492171579	0.0096	0.0079	0.0869	0.0121	0.0394	0.018	0.0174	0.0327	0.0047	0.0379	0.0397	0.1295	0.0064	0.0405	0.1055	0.0212	0.0182	0.0041	0.0031	0.0204	0.0182	0.1297	0.0297	0.1113	0.0467	0.0035
1	rs4652734	182567519	0.97	0.222305343836028	0.99	0.493036143459036	0.170341482658174	0.296225727407852	0.0096	0.0079	0.0869	0.0121	0.0394	0.018	0.0174	0.0327	0.0047	0.0379	0.0397	0.1295	0.0064	0.0405	0.1055	0.0212	0.0182	0.0041	0.0031	0.0204	0.0182	0.1297	0.0297	0.1113	0.0467	0.0035
1	rs1144566	182569626	0.97	0.222305343836028	0.99	0.493036143459036	0.176952789337094	0.346569537558563	0.0096	0.0078	0.0869	0.0122	0.0394	0.018	0.0174	0.0326	0.0047	0.0379	0.0397	0.1294	0.0065	0.0405	0.1054	0.0212	0.0182	0.0041	0.0031	0.0204	0.0181	0.1297	0.0297	0.1113	0.0467	0.0035
1	rs516567	182579035	0.97	0.222305343836028	0.99	0.493036143459036	0.131102827018565	0.139234831209988	0.0094	0.0077	0.0866	0.0126	0.0403	0.0184	0.0175	0.0325	0.0046	0.0374	0.0397	0.1283	0.0063	0.0407	0.1055	0.0215	0.0182	0.0041	0.0028	0.0205	0.0183	0.1299	0.029	0.1124	0.0465	0.0037
1	rs76238237	182598016	0.96	0.255413023536062	0.99	0.493036143459036	0.114255822828083	0.155293550685093	0.0094	0.0075	0.0867	0.0132	0.0403	0.0186	0.0174	0.0326	0.0046	0.0367	0.0393	0.1279	0.006	0.0409	0.1052	0.0217	0.0182	0.004	0.0026	0.0206	0.0187	0.1296	0.0286	0.1139	0.0461	0.0039
1	rs535142	182598243	0.96	0.255413023536062	0.99	0.493036143459036	0.115490882007656	0.154528282011522	0.0094	0.0075	0.0867	0.0132	0.0403	0.0186	0.0174	0.0327	0.0046	0.0367	0.0393	0.1279	0.006	0.0409	0.1052	0.0217	0.0182	0.004	0.0026	0.0206	0.0187	0.1295	0.0286	0.1139	0.0461	0.0039
1	rs12046085	182600308	0.96	0.255413023536062	0.99	0.493036143459036	0.128682605207001	0.153955216378419	0.0095	0.0075	0.0867	0.0132	0.0402	0.0186	0.0175	0.0326	0.0045	0.0368	0.0394	0.1277	0.006	0.041	0.1052	0.0217	0.0182	0.004	0.0025	0.0207	0.0187	0.1295	0.0286	0.114	0.0461	0.0038
1	rs629954	182600686	0.96	0.255413023536062	0.99	0.493036143459036	0.128081809139994	0.153287601628678	0.0095	0.0074	0.0867	0.0132	0.0401	0.0186	0.0175	0.0325	0.0045	0.0368	0.0394	0.1275	0.006	0.041	0.1052	0.0217	0.0183	0.004	0.0025	0.0207	0.0187	0.1294	0.0288	0.114	0.0462	0.0038
1	rs1210	182611109	0.96	0.255413023536062	0.99	0.493036143459036	0.0421662703455162	0.11444570419554	0.01	0.0072	0.0863	0.0136	0.0404	0.0187	0.018	0.0325	0.0038	0.0362	0.0398	0.1275	0.0053	0.0412	0.1051	0.0217	0.0181	0.0036	0.0023	0.0208	0.0188	0.1293	0.0288	0.1145	0.0466	0.0037
1	rs1287975	182618981	0.96	0.255413023536062	0.99	0.493036143459036	0.0379768933023243	0.109945540879204	0.0101	0.0072	0.0863	0.0137	0.0404	0.0187	0.0181	0.0325	0.0037	0.0362	0.0399	0.1275	0.0053	0.0412	0.1052	0.0217	0.0181	0.0035	0.0023	0.0208	0.0188	0.1292	0.0288	0.1145	0.0466	0.0037
1	rs1287978	182623857	0.96	0.255413023536062	0.99	0.493036143459036	0.0377461684950384	0.0880485892603067	0.0101	0.0072	0.0862	0.0137	0.0404	0.0187	0.018	0.0326	0.0037	0.0362	0.0399	0.1276	0.0053	0.0412	0.1052	0.0217	0.0181	0.0035	0.0023	0.0209	0.0188	0.1292	0.0288	0.1146	0.0467	0.0037
1	rs584101	182631704	0.96	0.255413023536062	0.99	0.493036143459036	0.0508381938257606	0.0485304296482857	0.0106	0.0072	0.0861	0.0143	0.0407	0.0188	0.0182	0.0323	0.0034	0.0361	0.0397	0.1272	0.0056	0.0415	0.1056	0.0217	0.018	0.0035	0.0022	0.0209	0.019	0.1284	0.0286	0.1143	0.0468	0.0037
1	rs677993	182640355	0.96	0.255413023536062	0.99	0.493036143459036	0.044746995258853	0.0374887469099659	0.0106	0.0072	0.0858	0.0143	0.0408	0.0188	0.0182	0.0322	0.0034	0.0366	0.0396	0.1272	0.0055	0.0415	0.1056	0.0218	0.0179	0.0035	0.0022	0.0208	0.0189	0.1282	0.0286	0.1145	0.0468	0.0038
1	rs569956	182640851	0.96	0.255413023536062	0.99	0.493036143459036	0.0449757051173581	0.0370076710181459	0.0106	0.0072	0.0859	0.0143	0.0408	0.0188	0.0182	0.0322	0.0034	0.0366	0.0396	0.1272	0.0055	0.0415	0.1056	0.0218	0.0179	0.0035	0.0022	0.0208	0.0189	0.1282	0.0286	0.1145	0.0468	0.0037
1	rs680277	182640864	0.96	0.255413023536062	0.99	0.493036143459036	0.045021542392801	0.0369543923713855	0.0106	0.0072	0.0859	0.0143	0.0408	0.0188	0.0182	0.0322	0.0034	0.0366	0.0397	0.1272	0.0055	0.0415	0.1056	0.0218	0.0179	0.0035	0.0022	0.0208	0.0189	0.1282	0.0286	0.1145	0.0468	0.0037
1	rs115131184	182641454	0.96	0.255413023536062	0.99	0.493036143459036	0.0454047567305945	0.0370609845395005	0.0106	0.0072	0.0859	0.0143	0.0408	0.0188	0.0182	0.0322	0.0034	0.0365	0.0396	0.1271	0.0055	0.0415	0.1055	0.0218	0.0179	0.0035	0.0022	0.0208	0.0189	0.1283	0.0286	0.1145	0.0468	0.0038
1	rs77955298	182645805	0.96	0.255413023536062	0.99	0.493036143459036	0.0454970572117187	0.0335665993151485	0.0106	0.0072	0.0859	0.0143	0.0408	0.0188	0.0182	0.0322	0.0034	0.0365	0.0396	0.1271	0.0055	0.0415	0.1055	0.0218	0.0179	0.0035	0.0022	0.0208	0.0189	0.1282	0.0286	0.1145	0.0468	0.0037
1	rs17571773	182651269	0.96	0.255413023536062	0.99	0.493036143459036	0.057608235370751	0.0479305133119256	0.0106	0.0072	0.0863	0.0147	0.0413	0.0186	0.0186	0.0323	0.0032	0.0362	0.0392	0.1262	0.0056	0.0412	0.1052	0.0222	0.0177	0.0032	0.0022	0.021	0.0189	0.1277	0.0289	0.1153	0.0471	0.0036
1	rs116712213	182653791	0.96	0.255413023536062	0.99	0.493036143459036	0.0611418596274265	0.0596148816825513	0.0106	0.0072	0.0865	0.0148	0.0414	0.0186	0.0187	0.0323	0.0031	0.0361	0.0392	0.1259	0.0056	0.0411	0.1051	0.0223	0.0177	0.0031	0.0022	0.0211	0.0188	0.1276	0.0291	0.1154	0.0472	0.0035
1	rs6672020	182664258	0.96	0.255413023536062	0.99	0.493036143459036	0.063826134677499	0.0598781317127712	0.0106	0.0072	0.0865	0.0149	0.0415	0.0186	0.0188	0.0323	0.0031	0.0361	0.0391	0.1257	0.0056	0.041	0.1051	0.0224	0.0177	0.003	0.0022	0.0211	0.0188	0.1275	0.0292	0.1156	0.0472	0.0035
1	rs10489963	182666435	0.96	0.255413023536062	0.99	0.493036143459036	0.0645042518024717	0.0571387447713497	0.0106	0.0072	0.0865	0.0149	0.0415	0.0186	0.0188	0.0323	0.0031	0.036	0.0391	0.1257	0.0056	0.041	0.1051	0.0224	0.0177	0.003	0.0022	0.0211	0.0188	0.1275	0.0292	0.1156	0.0472	0.0035
1	rs12132455	182668043	0.96	0.255413023536062	0.98	0.546929419532092	0.0635369545915299	0.0540125712744071	0.0106	0.0071	0.0864	0.0149	0.0416	0.0186	0.0188	0.0322	0.0031	0.036	0.0391	0.1257	0.0055	0.0411	0.1051	0.0224	0.0176	0.003	0.0023	0.0211	0.0188	0.1275	0.0292	0.1156	0.0473	0.0035
1	rs6695384	182669041	0.96	0.255413023536062	0.98	0.546929419532092	0.0597449357783728	0.0504720913336642	0.0106	0.0071	0.0861	0.0149	0.0418	0.0186	0.0189	0.0322	0.003	0.0358	0.0392	0.1255	0.0055	0.0411	0.1052	0.0224	0.0176	0.003	0.0023	0.0211	0.0189	0.1274	0.0292	0.1156	0.0474	0.0035
1	rs74709687	182669772	0.96	0.255413023536062	0.98	0.546929419532092	0.0622368254796216	0.0384593419743083	0.0107	0.0071	0.086	0.0149	0.0419	0.0186	0.0191	0.0322	0.003	0.0358	0.0393	0.1254	0.0055	0.0411	0.1053	0.0225	0.0176	0.003	0.0023	0.0211	0.0189	0.1273	0.0291	0.1156	0.0475	0.0035
1	rs10911118	182671769	0.96	0.255413023536062	0.98	0.546929419532092	0.0717548071050813	0.0335156460607513	0.0109	0.0071	0.0855	0.0149	0.0423	0.0186	0.0194	0.032	0.003	0.0357	0.0395	0.1252	0.0055	0.0411	0.1055	0.0226	0.0177	0.0031	0.0023	0.021	0.019	0.1271	0.0288	0.1155	0.0477	0.0035
1	rs474531	182678007	0.95	0.291843936447983	0.98	0.546929419532092	0.0950225971152961	0.0294595745279191	0.0111	0.0071	0.0852	0.015	0.0425	0.0185	0.0197	0.0319	0.0029	0.0356	0.0395	0.125	0.0055	0.041	0.1054	0.0227	0.0176	0.0031	0.0023	0.0209	0.0189	0.1271	0.0285	0.1158	0.048	0.0035
1	rs2494382	182680402	0.95	0.291843936447983	0.98	0.546929419532092	0.102587631125694	0.0285545245579515	0.0112	0.0071	0.0851	0.015	0.0425	0.0185	0.0197	0.0319	0.0029	0.0356	0.0395	0.125	0.0055	0.041	0.1054	0.0227	0.0176	0.0031	0.0023	0.0209	0.0188	0.1271	0.0285	0.1159	0.048	0.0034
1	rs621071	182682811	0.96	0.255413023536062	0.99	0.493036143459036	0.101466099665728	0.0298928809364368	0.0112	0.007	0.0851	0.0151	0.0426	0.0185	0.0197	0.0318	0.0029	0.0357	0.0395	0.125	0.0055	0.0411	0.1054	0.0227	0.0176	0.0031	0.0023	0.0209	0.0188	0.127	0.0285	0.116	0.0481	0.0034
1	rs12745988	182694498	0.96	0.255413023536062	0.99	0.493036143459036	0.107446853615376	0.0361594049063466	0.0114	0.007	0.0853	0.0151	0.0425	0.0184	0.0197	0.0318	0.0028	0.0357	0.0394	0.1248	0.0055	0.0411	0.1054	0.0226	0.0176	0.0031	0.0023	0.0209	0.0188	0.1271	0.0282	0.1162	0.0481	0.0034
1	rs7549832	182694898	0.96	0.255413023536062	0.99	0.493036143459036	0.10701642311765	0.0392767337028858	0.0114	0.007	0.0853	0.0151	0.0426	0.0184	0.0197	0.0318	0.0028	0.0357	0.0394	0.1248	0.0055	0.041	0.1054	0.0226	0.0176	0.0031	0.0023	0.0209	0.0188	0.1271	0.0283	0.1162	0.0481	0.0034
1	rs72727026	182699886	0.96	0.255413023536062	0.98	0.546929419532092	0.116365939603992	0.0296999361896832	0.0115	0.007	0.0852	0.0151	0.0426	0.0185	0.0197	0.0317	0.0028	0.0357	0.0394	0.1248	0.0055	0.041	0.1054	0.0226	0.0176	0.0031	0.0023	0.0209	0.0187	0.1272	0.0282	0.1162	0.0481	0.0034
1	rs1287982	182701073	0.96	0.255413023536062	0.98	0.546929419532092	0.126259893753752	0.0276161393946916	0.0115	0.007	0.0852	0.0151	0.0427	0.0185	0.0197	0.0316	0.0028	0.0356	0.0393	0.1248	0.0055	0.041	0.1054	0.0226	0.0176	0.0031	0.0023	0.0209	0.0186	0.1274	0.0282	0.1162	0.0482	0.0034
1	rs185649056	182701436	0.96	0.255413023536062	0.98	0.546929419532092	0.125340066094402	0.0306704717898915	0.0115	0.007	0.0852	0.0151	0.0427	0.0185	0.0197	0.0316	0.0028	0.0356	0.0393	0.1248	0.0055	0.041	0.1054	0.0226	0.0176	0.0031	0.0023	0.0209	0.0186	0.1274	0.0282	0.1162	0.0482	0.0034
1	rs61806541	182704908	0.96	0.255413023536062	0.99	0.493036143459036	0.120252870057023	0.0358436157932095	0.0115	0.0069	0.0852	0.0152	0.0427	0.0185	0.0197	0.0315	0.0028	0.0355	0.0394	0.1249	0.0055	0.041	0.1054	0.0225	0.0176	0.0031	0.0023	0.0209	0.0187	0.1275	0.0282	0.1162	0.0482	0.0034
1	rs9787209	182723936	0.96	0.255413023536062	0.99	0.493036143459036	0.115068922249603	0.0280365926626037	0.0115	0.0069	0.0851	0.0152	0.0429	0.0185	0.0198	0.0314	0.0028	0.0354	0.0396	0.1249	0.0054	0.0409	0.1055	0.0224	0.0177	0.0031	0.0023	0.021	0.0187	0.1277	0.0282	0.1159	0.0481	0.0034
1	rs17511247	182724939	0.96	0.255413023536062	0.99	0.493036143459036	0.114760087988848	0.031754780831074	0.0115	0.0069	0.0852	0.0152	0.0429	0.0185	0.0198	0.0315	0.0028	0.0354	0.0394	0.1249	0.0054	0.0409	0.1053	0.0224	0.0177	0.0031	0.0023	0.0209	0.0187	0.1278	0.0281	0.1159	0.0481	0.0034
1	rs79894475	182731499	0.96	0.255413023536062	0.99	0.493036143459036	0.116252801097961	0.070100603587163	0.0115	0.0068	0.0852	0.0152	0.0429	0.0185	0.0198	0.0315	0.0027	0.0353	0.0394	0.1251	0.0054	0.0409	0.1053	0.0224	0.0177	0.0031	0.0023	0.021	0.0187	0.1279	0.0282	0.1158	0.0481	0.0033
1	rs112066558	182737108	0.96	0.255413023536062	0.99	0.493036143459036	0.117842887684321	0.0533212210170156	0.0114	0.0068	0.0853	0.0152	0.0429	0.0185	0.0198	0.0315	0.0027	0.0354	0.0394	0.1253	0.0053	0.041	0.1052	0.0224	0.0177	0.0031	0.0023	0.0211	0.0186	0.128	0.0281	0.1157	0.048	0.0032
1	rs10911133	182753838	0.96	0.255413023536062	0.99	0.493036143459036	0.114311784872836	0.0409905139367434	0.0113	0.0068	0.0852	0.0152	0.043	0.0185	0.0198	0.0315	0.0026	0.0354	0.0394	0.1254	0.0053	0.041	0.1053	0.0224	0.0177	0.0031	0.0023	0.0211	0.0186	0.128	0.0281	0.1156	0.048	0.0032
1	rs3856123	182756294	0.95	0.291843936447983	0.99	0.493036143459036	0.0181843489052606	0.000172719669623028	0.0103	0.0063	0.0843	0.0151	0.0446	0.0174	0.0193	0.0303	0.0024	0.0383	0.0405	0.1298	0.0046	0.0406	0.1052	0.0209	0.0182	0.0035	0.0021	0.0197	0.0161	0.1318	0.0269	0.1153	0.0474	0.0033
1	rs6678759	182759494	0.94	0.331738599837001	0.99	0.493036143459036	0.0224246018886036	0.0222143858361528	0.0095	0.006	0.0844	0.0152	0.0454	0.018	0.0192	0.0298	0.0018	0.0397	0.0409	0.1317	0.0042	0.0407	0.1046	0.0204	0.0186	0.0028	0.0018	0.0193	0.0154	0.134	0.0263	0.1147	0.0471	0.0026
1	rs6698614	182765104	0.94	0.331738599837001	0.99	0.493036143459036	0.0190112298940393	0.00586394587704045	0.0095	0.0059	0.0844	0.0152	0.0454	0.018	0.0192	0.0298	0.0018	0.0398	0.0409	0.1319	0.0042	0.0407	0.1046	0.0204	0.0186	0.0027	0.0018	0.0193	0.0153	0.1341	0.0262	0.1149	0.0471	0.0026
1	rs78886188	182766308	0.93	0.375229593708928	0.99	0.493036143459036	0.0179438817177246	0.00603616263422687	0.0095	0.0059	0.0844	0.0152	0.0454	0.018	0.0192	0.0298	0.0018	0.0398	0.0409	0.1318	0.0043	0.0407	0.1046	0.0203	0.0187	0.0027	0.0018	0.0193	0.0153	0.1341	0.0262	0.1149	0.0471	0.0026
1	rs76301267	182766848	0.93	0.375229593708928	0.99	0.493036143459036	0.0177215504798999	0.00516145620646895	0.0095	0.0059	0.0844	0.0152	0.0454	0.018	0.0192	0.0298	0.0018	0.0398	0.0409	0.1318	0.0043	0.0408	0.1047	0.0203	0.0187	0.0027	0.0018	0.0193	0.0153	0.1341	0.0262	0.1149	0.0471	0.0026
1	rs61010723	182772804	0.93	0.375229593708928	0.99	0.493036143459036	0.0165721942436122	0.00379683220899093	0.0095	0.0059	0.0843	0.0152	0.0454	0.018	0.0192	0.0297	0.0019	0.0397	0.0409	0.1318	0.0043	0.0409	0.1048	0.0201	0.0189	0.0027	0.0018	0.0192	0.0153	0.1341	0.0262	0.115	0.047	0.0026
1	rs6679583	182777405	0.93	0.375229593708928	0.99	0.493036143459036	0.0185004638191738	0.00580004494164779	0.0095	0.0059	0.0842	0.0152	0.0455	0.018	0.0193	0.0297	0.0019	0.0397	0.0409	0.1317	0.0044	0.0409	0.1048	0.0202	0.0188	0.0025	0.0018	0.0193	0.0153	0.1341	0.026	0.1151	0.0471	0.0026
1	rs41313918	182795092	0.93	0.375229593708928	0.99	0.493036143459036	0.0196427237557766	0.00250485764870455	0.0095	0.0059	0.0843	0.0152	0.0455	0.0181	0.0194	0.0297	0.0019	0.0398	0.041	0.1317	0.0043	0.0408	0.1049	0.0201	0.0188	0.0025	0.0018	0.0192	0.0153	0.1341	0.0259	0.1151	0.0471	0.0026
1	rs7533385	182812217	0.93	0.375229593708928	0.98	0.546929419532092	0.0203854379859211	0.0018458228389961	0.0095	0.0059	0.0843	0.0152	0.0455	0.0181	0.0194	0.0297	0.0019	0.0398	0.041	0.1317	0.0043	0.0408	0.1049	0.0201	0.0188	0.0025	0.0018	0.0192	0.0153	0.1341	0.0259	0.1152	0.0471	0.0026
1	rs77534215	182815217	0.93	0.375229593708928	0.99	0.493036143459036	0.023289637838392	0.000992349611491794	0.0095	0.0059	0.0843	0.0152	0.0455	0.0181	0.0195	0.0297	0.0019	0.0398	0.041	0.1318	0.0043	0.0408	0.105	0.0201	0.0188	0.0024	0.0018	0.0192	0.0152	0.1341	0.0259	0.1152	0.0471	0.0026
1	rs41272522	182827156	0.93	0.375229593708928	0.99	0.493036143459036	0.0275508278076204	0.000944775274673544	0.0095	0.0059	0.0844	0.0152	0.0455	0.0181	0.0195	0.0297	0.0019	0.0398	0.0411	0.1318	0.0043	0.0408	0.1051	0.0201	0.0189	0.0024	0.0017	0.0192	0.0151	0.1341	0.0259	0.1152	0.0471	0.0026
1	rs73063097	182827882	0.93	0.375229593708928	0.99	0.493036143459036	0.0275725600844696	0.000952612454641915	0.0095	0.0059	0.0844	0.0152	0.0455	0.0181	0.0195	0.0297	0.0019	0.0398	0.0411	0.1318	0.0043	0.0408	0.1051	0.0201	0.0189	0.0024	0.0017	0.0192	0.0151	0.1341	0.0259	0.1152	0.0471	0.0026
1	rs116290610	182850399	0.93	0.375229593708928	0.99	0.493036143459036	0.0280647557568013	0.00103300850027572	0.0095	0.0059	0.0844	0.0152	0.0455	0.0181	0.0196	0.0297	0.0019	0.0398	0.0411	0.1318	0.0043	0.0408	0.1051	0.0201	0.0189	0.0024	0.0017	0.0192	0.0151	0.1341	0.0259	0.1152	0.0471	0.0026
1	rs9425566	182851204	0.93	0.375229593708928	0.99	0.493036143459036	0.0280757636097475	0.00104125123641301	0.0095	0.0059	0.0844	0.0152	0.0455	0.0181	0.0196	0.0297	0.0019	0.0398	0.0411	0.1318	0.0043	0.0408	0.1051	0.0201	0.0189	0.0024	0.0017	0.0192	0.0151	0.1341	0.0259	0.1152	0.0471	0.0026
1	rs3130492	182854017	0.93	0.375229593708928	0.99	0.493036143459036	0.0281749719144117	0.00106620192415168	0.0095	0.0059	0.0844	0.0152	0.0455	0.0181	0.0196	0.0297	0.0019	0.0398	0.0411	0.1318	0.0043	0.0408	0.1051	0.0201	0.0189	0.0024	0.0017	0.0192	0.0151	0.1341	0.0259	0.1152	0.0471	0.0026
1	rs10911155	182855698	0.93	0.375229593708928	0.99	0.493036143459036	0.0282633652115392	0.00105784791744374	0.0095	0.0059	0.0844	0.0152	0.0455	0.0181	0.0195	0.0296	0.0019	0.0398	0.0411	0.1318	0.0043	0.0408	0.1051	0.0201	0.0189	0.0024	0.0017	0.0191	0.0151	0.1342	0.0259	0.1152	0.0471	0.0026
1	rs12138972	182873431	0.93	0.375229593708928	0.99	0.493036143459036	0.0266702285634227	0.00119598699506011	0.0094	0.0059	0.0844	0.0152	0.0455	0.0182	0.0196	0.0296	0.0019	0.0398	0.0411	0.1319	0.0043	0.0408	0.1051	0.0201	0.0189	0.0024	0.0017	0.0191	0.0151	0.1341	0.0259	0.1151	0.0471	0.0026
1	rs4651133	182888797	0.93	0.375229593708928	0.99	0.493036143459036	0.0267552478585658	0.00136290102176225	0.0094	0.0059	0.0844	0.0152	0.0455	0.0182	0.0196	0.0296	0.0019	0.0398	0.0411	0.1319	0.0043	0.0408	0.1051	0.0201	0.0189	0.0024	0.0017	0.0191	0.0151	0.1341	0.0259	0.1151	0.0471	0.0026
1	rs3130494	182889100	0.93	0.375229593708928	0.99	0.493036143459036	0.0267658887985949	0.00138220569585853	0.0094	0.0059	0.0844	0.0152	0.0455	0.0182	0.0196	0.0296	0.0019	0.0398	0.0411	0.1319	0.0043	0.0408	0.1051	0.0201	0.0189	0.0024	0.0017	0.0191	0.0151	0.1341	0.0259	0.1151	0.0471	0.0026
1	rs78487548	182922215	0.93	0.375229593708928	0.99	0.493036143459036	0.018248869019433	0.000960486341333486	0.0094	0.0059	0.0843	0.0152	0.0455	0.0183	0.0197	0.0296	0.0019	0.0398	0.041	0.1322	0.0043	0.0408	0.1048	0.0201	0.0189	0.0024	0.0018	0.0191	0.015	0.134	0.026	0.115	0.0471	0.0026
1	rs78064673	182922343	0.93	0.375229593708928	0.99	0.493036143459036	0.0181199955446532	0.00100850233485945	0.0094	0.0059	0.0843	0.0152	0.0455	0.0183	0.0197	0.0296	0.0019	0.0398	0.041	0.1322	0.0043	0.0408	0.1048	0.0201	0.0189	0.0024	0.0018	0.0191	0.015	0.1341	0.026	0.115	0.0471	0.0026
1	rs56881571	182924428	0.93	0.375229593708928	0.99	0.493036143459036	0.00772838383933226	0.00755764368860492	0.0092	0.0058	0.085	0.0156	0.0456	0.0186	0.0201	0.0293	0.0017	0.0397	0.0411	0.134	0.0037	0.0405	0.106	0.0202	0.0194	0.0023	0.0016	0.0185	0.0143	0.1335	0.0258	0.1146	0.0467	0.0022
1	rs61807508	182930595	0.91	0.473491286898298	0.99	0.493036143459036	0.00276775835395614	0.0581108038099986	0.0085	0.0056	0.0869	0.0163	0.0464	0.0185	0.0204	0.0282	0.0012	0.0408	0.0411	0.1399	0.0022	0.0396	0.1084	0.019	0.0203	0.002	0.0011	0.0169	0.0126	0.132	0.0256	0.1126	0.0469	0.0015
1	rs34685369	182934755	0.91	0.473491286898298	0.99	0.493036143459036	0.00269449225597993	0.0670320793301974	0.0085	0.0056	0.087	0.0163	0.0464	0.0185	0.0204	0.0282	0.0012	0.0408	0.0411	0.1401	0.0021	0.0395	0.1086	0.019	0.0204	0.002	0.0011	0.0168	0.0126	0.132	0.0256	0.1125	0.047	0.0014
1	rs12098070	182939544	0.91	0.473491286898298	0.99	0.493036143459036	0.00327601152580234	0.084980754784386	0.0085	0.0056	0.0871	0.0164	0.0466	0.0186	0.0204	0.0281	0.0012	0.0408	0.0412	0.1403	0.0021	0.0395	0.1085	0.019	0.0205	0.002	0.0011	0.0168	0.0126	0.132	0.0256	0.1124	0.047	0.0014
1	rs9425569	182942202	0.91	0.473491286898298	0.99	0.493036143459036	0.00379431769459824	0.109608712564774	0.0085	0.0056	0.0871	0.0164	0.0466	0.0186	0.0204	0.0281	0.0012	0.0408	0.0412	0.1404	0.0021	0.0394	0.1086	0.019	0.0205	0.002	0.0011	0.0168	0.0126	0.132	0.0256	0.1124	0.047	0.0014
1	rs10128055	182944315	0.91	0.473491286898298	0.99	0.493036143459036	0.00378700552216253	0.122682269843163	0.0085	0.0056	0.0871	0.0164	0.0466	0.0186	0.0204	0.028	0.0012	0.0408	0.0412	0.1404	0.0021	0.0394	0.1086	0.019	0.0205	0.002	0.0011	0.0167	0.0125	0.132	0.0256	0.1125	0.047	0.0014
1	rs80283206	182951864	0.91	0.473491286898298	0.99	0.493036143459036	0.00374819496600351	0.117714364705915	0.0085	0.0056	0.0871	0.0164	0.0466	0.0186	0.0204	0.028	0.0012	0.0408	0.0411	0.1404	0.0021	0.0394	0.1086	0.019	0.0205	0.002	0.0011	0.0167	0.0125	0.132	0.0256	0.1125	0.047	0.0014
1	rs6694038	182957879	0.91	0.473491286898298	0.99	0.493036143459036	0.00377241455694816	0.117282286432709	0.0085	0.0056	0.0871	0.0163	0.0466	0.0186	0.0204	0.028	0.0012	0.0409	0.0411	0.1405	0.0021	0.0394	0.1086	0.019	0.0205	0.002	0.0011	0.0167	0.0125	0.132	0.0256	0.1125	0.0471	0.0014
1	rs76592943	182958504	0.91	0.473491286898298	0.99	0.493036143459036	0.00373854158881241	0.108097900011537	0.0085	0.0056	0.0871	0.0163	0.0466	0.0186	0.0204	0.028	0.0012	0.0409	0.041	0.1405	0.0021	0.0393	0.1085	0.019	0.0205	0.002	0.0011	0.0167	0.0125	0.132	0.0256	0.1126	0.0472	0.0014
1	rs116451520	182968563	0.91	0.473491286898298	0.99	0.493036143459036	0.00557522193124678	0.111381473151021	0.0084	0.0055	0.0868	0.0162	0.0465	0.0182	0.0203	0.0282	0.0012	0.0411	0.0411	0.141	0.0021	0.039	0.1089	0.0186	0.0206	0.002	0.001	0.0165	0.0122	0.1319	0.0256	0.1132	0.0473	0.0015
1	rs79348617	182998253	0.9	0.528487958927512	0.99	0.493036143459036	0.0067297411125853	0.115903683580575	0.0084	0.0054	0.0867	0.0161	0.0465	0.0181	0.0202	0.0283	0.0013	0.0412	0.0411	0.1412	0.0021	0.039	0.109	0.0185	0.0206	0.002	0.001	0.0165	0.0121	0.1319	0.0255	0.1136	0.0474	0.0015
1	rs74645936	183015049	0.9	0.528487958927512	0.99	0.493036143459036	0.00748940285594077	0.147044299516954	0.0084	0.0054	0.0867	0.0161	0.0465	0.018	0.0202	0.0283	0.0013	0.0413	0.0411	0.1413	0.0021	0.039	0.109	0.0185	0.0206	0.002	0.001	0.0164	0.0121	0.1319	0.0255	0.1138	0.0474	0.0016
1	rs10797828	183028430	0.9	0.528487958927512	0.99	0.493036143459036	0.00946414480946243	0.16448313627982	0.0085	0.0054	0.0866	0.016	0.0464	0.018	0.0202	0.0283	0.0013	0.0413	0.0411	0.1414	0.0021	0.0389	0.109	0.0185	0.0206	0.002	0.001	0.0164	0.0121	0.1319	0.0255	0.1139	0.0474	0.0016
1	rs76742209	183031485	0.9	0.528487958927512	0.99	0.493036143459036	0.00946909781752389	0.171471809883169	0.0085	0.0054	0.0866	0.016	0.0464	0.018	0.0202	0.0283	0.0013	0.0413	0.0411	0.1414	0.0021	0.0389	0.109	0.0185	0.0206	0.0021	0.001	0.0164	0.0121	0.1319	0.0255	0.1139	0.0474	0.0016
1	rs74425134	183045968	0.9	0.528487958927512	0.99	0.493036143459036	0.00955858858560538	0.16663773850418	0.0085	0.0054	0.0866	0.016	0.0464	0.018	0.0202	0.0283	0.0013	0.0413	0.0411	0.1414	0.0021	0.0389	0.109	0.0185	0.0206	0.0021	0.001	0.0164	0.012	0.1319	0.0255	0.1139	0.0474	0.0016
1	rs2027086	183057933	0.9	0.528487958927512	0.99	0.493036143459036	0.0102872261280776	0.202927074854229	0.0085	0.0054	0.0866	0.016	0.0464	0.018	0.0202	0.0283	0.0013	0.0414	0.0411	0.1415	0.0021	0.0389	0.1091	0.0185	0.0206	0.0021	0.001	0.0164	0.012	0.1319	0.0255	0.1139	0.0473	0.0016
1	rs4652774	183060818	0.9	0.528487958927512	0.98	0.546929419532092	0.0104944958040965	0.214373701007763	0.0085	0.0054	0.0866	0.016	0.0464	0.018	0.0203	0.0283	0.0013	0.0415	0.041	0.1415	0.0021	0.0389	0.1092	0.0185	0.0206	0.0021	0.001	0.0164	0.012	0.1319	0.0255	0.1139	0.0472	0.0016
1	rs114908045	183065164	0.9	0.528487958927512	0.98	0.546929419532092	0.0105535220757658	0.215872693787667	0.0085	0.0054	0.0866	0.016	0.0464	0.018	0.0203	0.0283	0.0013	0.0415	0.041	0.1415	0.0021	0.0389	0.1092	0.0185	0.0206	0.0021	0.001	0.0164	0.012	0.1319	0.0255	0.1139	0.0471	0.0016
1	rs12075989	183067354	0.9	0.528487958927512	0.98	0.546929419532092	0.0106886035996259	0.218342775061916	0.0085	0.0054	0.0866	0.016	0.0464	0.018	0.0203	0.0283	0.0013	0.0415	0.041	0.1415	0.0021	0.0389	0.1092	0.0185	0.0206	0.0021	0.001	0.0164	0.012	0.1319	0.0255	0.1138	0.0471	0.0016
1	rs869133	183069281	0.9	0.528487958927512	0.98	0.546929419532092	0.010704900528621	0.218450379223358	0.0085	0.0054	0.0866	0.016	0.0464	0.018	0.0203	0.0283	0.0013	0.0415	0.041	0.1415	0.0021	0.0389	0.1092	0.0185	0.0206	0.0021	0.001	0.0164	0.012	0.1319	0.0255	0.1138	0.0471	0.0016
1	rs747755	183069871	0.9	0.528487958927512	0.98	0.546929419532092	0.0106831754474403	0.215872693787667	0.0085	0.0054	0.0866	0.016	0.0464	0.018	0.0203	0.0283	0.0013	0.0415	0.041	0.1415	0.0021	0.0389	0.1092	0.0185	0.0206	0.0021	0.001	0.0164	0.012	0.1319	0.0255	0.1138	0.0471	0.0016
1	rs79441579	183070864	0.9	0.528487958927512	0.98	0.546929419532092	0.0106506501543314	0.211599019334641	0.0085	0.0054	0.0866	0.016	0.0464	0.018	0.0203	0.0283	0.0013	0.0415	0.041	0.1415	0.0021	0.0389	0.1092	0.0185	0.0206	0.0021	0.001	0.0164	0.012	0.1319	0.0255	0.1138	0.0471	0.0016
1	rs61811798	183072786	0.9	0.528487958927512	0.98	0.546929419532092	0.0105212949716163	0.205347245176615	0.0085	0.0054	0.0866	0.016	0.0464	0.018	0.0203	0.0283	0.0013	0.0415	0.041	0.1415	0.0021	0.0389	0.1092	0.0185	0.0206	0.0021	0.001	0.0164	0.012	0.1319	0.0255	0.1138	0.0471	0.0016
1	rs2027082	183084608	0.9	0.528487958927512	0.98	0.546929419532092	0.0108304664828635	0.223635747212116	0.0085	0.0053	0.0865	0.016	0.0463	0.0181	0.0203	0.0282	0.0013	0.0416	0.041	0.1417	0.0022	0.0389	0.1094	0.0185	0.0206	0.0021	0.001	0.0164	0.012	0.1318	0.0254	0.1138	0.0471	0.0016
1	rs20562	183084686	0.9	0.528487958927512	0.98	0.546929419532092	0.0108469260703019	0.218235188306108	0.0085	0.0053	0.0865	0.016	0.0463	0.0181	0.0203	0.0282	0.0013	0.0416	0.041	0.1417	0.0022	0.0389	0.1093	0.0186	0.0206	0.0021	0.001	0.0164	0.012	0.1318	0.0254	0.1138	0.0471	0.0016
1	rs20558	183094547	0.9	0.528487958927512	0.98	0.546929419532092	0.0110347872352428	0.224938286978408	0.0085	0.0053	0.0865	0.016	0.0463	0.0181	0.0203	0.0282	0.0013	0.0416	0.0409	0.1417	0.0022	0.0389	0.1094	0.0186	0.0206	0.0021	0.001	0.0164	0.012	0.1317	0.0254	0.1138	0.047	0.0016
1	rs2224933	183095765	0.9	0.528487958927512	0.98	0.546929419532092	0.0109184687152597	0.224612420923596	0.0085	0.0053	0.0865	0.016	0.0463	0.0181	0.0203	0.0282	0.0013	0.0416	0.0409	0.1417	0.0022	0.0389	0.1094	0.0186	0.0206	0.0021	0.001	0.0164	0.012	0.1317	0.0254	0.1137	0.0471	0.0016
1	rs20559	183099560	0.9	0.528487958927512	0.98	0.546929419532092	0.0109239866719651	0.223852665860229	0.0085	0.0053	0.0865	0.016	0.0463	0.0181	0.0203	0.0282	0.0013	0.0416	0.0409	0.1417	0.0022	0.0389	0.1094	0.0186	0.0206	0.0021	0.001	0.0164	0.012	0.1317	0.0254	0.1137	0.0471	0.0016
1	rs61749262	183101582	0.9	0.528487958927512	0.98	0.546929419532092	0.0109239866719651	0.223852665860229	0.0085	0.0053	0.0865	0.016	0.0463	0.0181	0.0203	0.0282	0.0013	0.0416	0.0409	0.1417	0.0022	0.0389	0.1094	0.0186	0.0206	0.0021	0.001	0.0164	0.012	0.1317	0.0254	0.1137	0.0471	0.0016
1	rs79349361	183103503	0.9	0.528487958927512	0.98	0.546929419532092	0.0108524167834261	0.227550742548961	0.0085	0.0053	0.0864	0.016	0.0462	0.0181	0.0203	0.0282	0.0013	0.0416	0.0409	0.1418	0.0022	0.0389	0.1094	0.0186	0.0206	0.0021	0.001	0.0164	0.012	0.1317	0.0254	0.1137	0.0471	0.0017
1	rs2296298	183104079	0.9	0.528487958927512	0.98	0.546929419532092	0.010197851706174	0.221038087386348	0.0085	0.0053	0.0864	0.016	0.0462	0.0181	0.0203	0.0281	0.0014	0.0416	0.0409	0.1418	0.0023	0.0389	0.1094	0.0186	0.0206	0.0021	0.001	0.0164	0.012	0.1317	0.0254	0.1137	0.0471	0.0017
1	rs78873744	183105105	0.9	0.528487958927512	0.98	0.546929419532092	0.00963867290184437	0.214052936535515	0.0085	0.0053	0.0866	0.016	0.0459	0.0181	0.0203	0.0282	0.0014	0.0416	0.0409	0.1419	0.0023	0.0391	0.1093	0.0186	0.0206	0.0021	0.001	0.0164	0.0119	0.1315	0.0256	0.1133	0.0472	0.0018
1	rs20560	183105534	0.9	0.528487958927512	0.99	0.493036143459036	0.00975975140955596	0.227550742548961	0.0086	0.0053	0.0866	0.016	0.0459	0.0181	0.0202	0.0282	0.0014	0.0416	0.0409	0.142	0.0023	0.0392	0.1093	0.0186	0.0206	0.0021	0.001	0.0163	0.012	0.1315	0.0256	0.1132	0.0472	0.0018
1	rs72729476	183108778	0.9	0.528487958927512	0.99	0.493036143459036	0.00964369499931903	0.222877072589511	0.0086	0.0053	0.0865	0.0161	0.0457	0.018	0.0203	0.0283	0.0014	0.0416	0.0409	0.1422	0.0024	0.0392	0.1094	0.0185	0.0207	0.0021	0.001	0.0163	0.0121	0.1313	0.0256	0.1132	0.0471	0.0018
1	rs1058177	183109171	0.9	0.528487958927512	0.99	0.493036143459036	0.00997440594224134	0.226243288321223	0.0086	0.0053	0.0865	0.0161	0.0457	0.018	0.0203	0.0283	0.0014	0.0416	0.0409	0.1422	0.0024	0.0392	0.1094	0.0185	0.0207	0.0021	0.001	0.0163	0.0121	0.1313	0.0256	0.1132	0.0471	0.0018
1	rs2027084	183110801	0.9	0.528487958927512	1	0.442785362986439	0.00906943572700054	0.196866886639905	0.0086	0.0053	0.0865	0.0161	0.0456	0.018	0.0203	0.0283	0.0014	0.0416	0.0408	0.1422	0.0024	0.0391	0.1094	0.0185	0.0207	0.0021	0.001	0.0163	0.0121	0.1313	0.0256	0.1133	0.0471	0.0018
1	rs6679337	183116896	0.9	0.528487958927512	1	0.442785362986439	0.00861336969901841	0.145919219953909	0.0087	0.0053	0.0863	0.016	0.0448	0.0179	0.0203	0.0285	0.0015	0.0415	0.0404	0.1428	0.0026	0.0392	0.1099	0.0184	0.0206	0.0021	0.001	0.0163	0.0122	0.1311	0.0257	0.1132	0.047	0.002
1	rs11583024	183118159	0.89	0.587533376708783	0.99	0.493036143459036	0.0104837905686753	0.168900772879718	0.0088	0.0054	0.0851	0.0158	0.044	0.0182	0.0203	0.0285	0.0017	0.0413	0.0402	0.1429	0.0028	0.0392	0.1104	0.0183	0.0206	0.0022	0.0011	0.0161	0.0124	0.1312	0.0259	0.1139	0.047	0.0022
1	rs2483675	183118282	0.89	0.587533376708783	1	0.442785362986439	0.00997955991916344	0.176253736723342	0.0088	0.006	0.085	0.0159	0.0433	0.0181	0.0203	0.0287	0.0017	0.0413	0.0402	0.1429	0.0028	0.0393	0.1103	0.0183	0.0205	0.0022	0.0011	0.0161	0.0125	0.1311	0.026	0.114	0.047	0.0023
1	rs72729484	183118438	0.89	0.587533376708783	1	0.442785362986439	0.0100778687292502	0.174554916830278	0.0088	0.006	0.085	0.0159	0.0432	0.018	0.0203	0.0287	0.0017	0.0413	0.0402	0.1429	0.0028	0.0393	0.1104	0.0183	0.0205	0.0022	0.0011	0.0161	0.0125	0.1311	0.026	0.1141	0.047	0.0023
1	rs12118964	183130623	0.89	0.587533376708783	1	0.442785362986439	0.00633825339790368	0.151955488423524	0.0087	0.0064	0.0856	0.0152	0.0431	0.0173	0.0198	0.0295	0.0017	0.0412	0.0399	0.1454	0.0027	0.0392	0.1107	0.0176	0.02	0.0022	0.0011	0.0162	0.0125	0.1291	0.026	0.1154	0.0472	0.0022
1	rs635510	183136030	0.89	0.587533376708783	1	0.442785362986439	0.00685655201426656	0.0938378485077095	0.0087	0.0064	0.0855	0.0151	0.043	0.0172	0.0197	0.0295	0.0017	0.0412	0.0398	0.1456	0.0027	0.0394	0.1109	0.0175	0.02	0.0022	0.0011	0.0162	0.0125	0.129	0.026	0.1153	0.0472	0.0022
1	rs4652781	183136196	0.89	0.587533376708783	1	0.442785362986439	0.00721579121092689	0.110704851781014	0.0087	0.0064	0.0855	0.0151	0.043	0.0172	0.0197	0.0295	0.0017	0.0412	0.0398	0.1456	0.0027	0.0394	0.1109	0.0176	0.02	0.0022	0.0011	0.0162	0.0125	0.1289	0.026	0.1153	0.0472	0.0022
1	rs116328018	183152541	0.89	0.587533376708783	1	0.442785362986439	0.00553903811449785	0.0987190025728673	0.0087	0.0064	0.0856	0.0151	0.0428	0.0172	0.0196	0.0294	0.0017	0.0413	0.0396	0.1461	0.0028	0.0392	0.1109	0.0176	0.0198	0.0023	0.0011	0.0161	0.0126	0.1286	0.0258	0.116	0.0472	0.0023
1	rs4652786	183153695	0.89	0.587533376708783	1	0.442785362986439	0.00661603497127603	0.108600609017041	0.0087	0.0064	0.0856	0.0151	0.0428	0.0171	0.0195	0.0293	0.0017	0.0414	0.0395	0.1463	0.0028	0.0391	0.111	0.0176	0.0198	0.0023	0.0011	0.0161	0.0127	0.1284	0.0257	0.1162	0.0471	0.0023
1	rs2276543	183155305	0.89	0.587533376708783	1	0.442785362986439	0.00844863259639535	0.160397311838853	0.0087	0.0065	0.0857	0.0152	0.0426	0.0172	0.0195	0.0292	0.0017	0.0416	0.0393	0.1465	0.0029	0.039	0.1116	0.0176	0.0198	0.0024	0.0011	0.016	0.0127	0.1275	0.0255	0.1166	0.0471	0.0023
1	rs113645840	183158025	0.89	0.587533376708783	1	0.442785362986439	0.00665377102296339	0.132484835646443	0.0087	0.0065	0.0863	0.0151	0.0422	0.0173	0.0196	0.0292	0.0017	0.0413	0.0394	0.1468	0.003	0.0388	0.1116	0.0177	0.0198	0.0024	0.0011	0.016	0.0128	0.1271	0.0255	0.1167	0.047	0.0023
1	rs10911273	183158974	0.89	0.587533376708783	1	0.442785362986439	0.0066878752484313	0.130501977774154	0.0087	0.0065	0.0863	0.0151	0.0422	0.0173	0.0196	0.0292	0.0017	0.0413	0.0394	0.1468	0.003	0.0388	0.1116	0.0177	0.0198	0.0024	0.0011	0.016	0.0128	0.1271	0.0255	0.1167	0.047	0.0023
1	rs495418	183159664	0.89	0.587533376708783	1	0.442785362986439	0.00662733840160466	0.133480399793742	0.0087	0.0066	0.0863	0.0151	0.0422	0.0173	0.0196	0.0292	0.0017	0.0413	0.0394	0.1468	0.003	0.0388	0.1116	0.0177	0.0198	0.0024	0.0011	0.016	0.0128	0.127	0.0255	0.1167	0.047	0.0023
1	rs661451	183169690	0.89	0.587533376708783	1	0.442785362986439	0.00399853787758965	0.0921800949887954	0.0087	0.0067	0.0867	0.0152	0.0419	0.0174	0.0193	0.0291	0.0017	0.0413	0.0393	0.1467	0.003	0.039	0.1116	0.0178	0.0198	0.0024	0.0011	0.016	0.0128	0.126	0.0254	0.1171	0.0472	0.0023
1	rs525410	183176430	0.89	0.587533376708783	1	0.442785362986439	0.00318368754601601	0.0802381565494411	0.0087	0.0069	0.0876	0.0154	0.0415	0.0171	0.0193	0.0287	0.0017	0.0405	0.0384	0.1468	0.0032	0.0391	0.1123	0.0178	0.0202	0.0025	0.0012	0.0161	0.0128	0.1249	0.0251	0.1182	0.0473	0.0024
1	rs114649408	183178531	0.88	0.650722301593725	1	0.442785362986439	0.0010125025795563	0.0769185302473213	0.0086	0.0072	0.0883	0.0158	0.0409	0.0173	0.0191	0.0284	0.0017	0.0398	0.0384	0.1475	0.0034	0.0395	0.113	0.0178	0.02	0.0025	0.0013	0.0162	0.0129	0.123	0.0251	0.1178	0.0474	0.0024
1	rs2274980	183184616	0.88	0.650722301593725	1	0.442785362986439	0.00178951369032072	0.120057941307694	0.0086	0.0073	0.0885	0.0159	0.0408	0.0174	0.019	0.0284	0.0017	0.0397	0.0384	0.1477	0.0034	0.0396	0.1133	0.0178	0.02	0.0025	0.0014	0.0163	0.0129	0.1225	0.0251	0.1177	0.0474	0.0024
1	rs11586699	183184690	0.88	0.650722301593725	1	0.442785362986439	0.00178283724177703	0.117368653990586	0.0086	0.0073	0.0886	0.0159	0.0408	0.0174	0.019	0.0284	0.0017	0.0397	0.0384	0.1478	0.0034	0.0396	0.1132	0.0178	0.02	0.0025	0.0014	0.0163	0.013	0.1225	0.0251	0.1177	0.0475	0.0024
1	rs2296306	183191324	0.88	0.650722301593725	1	0.442785362986439	0.0015808104979231	0.101645008448666	0.0086	0.0073	0.0886	0.0159	0.0408	0.0174	0.019	0.0284	0.0017	0.0396	0.0384	0.1479	0.0034	0.0396	0.1132	0.0178	0.02	0.0025	0.0014	0.0163	0.013	0.1223	0.0251	0.1179	0.0475	0.0024
1	rs2296303	183201970	0.88	0.650722301593725	1	0.442785362986439	0.0012724194192553	0.0844483802963628	0.0086	0.0073	0.0886	0.0159	0.0405	0.0176	0.019	0.0284	0.0017	0.0394	0.0382	0.1479	0.0034	0.0397	0.1132	0.0178	0.0198	0.0025	0.0013	0.0164	0.0131	0.122	0.0252	0.1182	0.0475	0.0024
1	rs3768593	183212548	0.88	0.650722301593725	1	0.442785362986439	0.00105611956845825	0.0644963240392324	0.0086	0.0073	0.089	0.0161	0.0403	0.0178	0.019	0.0282	0.0017	0.039	0.0381	0.1478	0.0035	0.04	0.1132	0.0179	0.0193	0.0025	0.0014	0.0166	0.0132	0.1212	0.0253	0.1188	0.0476	0.0024
1	rs10429829	183214883	0.88	0.650722301593725	1	0.442785362986439	0.00132811741557732	0.0748819943490468	0.0086	0.0074	0.089	0.0161	0.0402	0.0178	0.019	0.0282	0.0017	0.039	0.0381	0.1479	0.0036	0.04	0.1131	0.0179	0.0193	0.0024	0.0014	0.0166	0.0132	0.1211	0.0253	0.1188	0.0476	0.0024
1	rs549191	183220937	0.88	0.650722301593725	1	0.442785362986439	0.00126030495473429	0.0745206892954474	0.0086	0.0074	0.089	0.0161	0.0402	0.0178	0.019	0.0282	0.0017	0.039	0.0381	0.1479	0.0036	0.04	0.1131	0.0179	0.0193	0.0024	0.0014	0.0166	0.0131	0.1211	0.0253	0.1189	0.0476	0.0024
1	rs115502426	183229163	0.88	0.650722301593725	1	0.442785362986439	0.00087467756937465	0.0649729111615026	0.0086	0.0074	0.0891	0.0161	0.0402	0.0178	0.019	0.0283	0.0017	0.0389	0.0381	0.1479	0.0036	0.0401	0.113	0.0179	0.0193	0.0024	0.0014	0.0166	0.0131	0.1211	0.0253	0.1189	0.0476	0.0024
1	rs2301877	183259125	0.88	0.650722301593725	1	0.442785362986439	0.00150725711407716	0.0345931221457709	0.0084	0.0075	0.0896	0.0152	0.0391	0.0176	0.02	0.0282	0.0017	0.0375	0.0381	0.1487	0.0035	0.0407	0.1142	0.0184	0.0179	0.0025	0.0015	0.0168	0.0133	0.1196	0.0255	0.1192	0.0484	0.0024
1	rs946173	183260659	0.88	0.650722301593725	1	0.442785362986439	0.00142313561809441	0.0460916741760272	0.0084	0.0075	0.0892	0.0151	0.0388	0.0176	0.02	0.0281	0.0017	0.0374	0.0379	0.1491	0.0035	0.0409	0.1143	0.0183	0.0178	0.0025	0.0015	0.0169	0.0132	0.1198	0.0255	0.1196	0.0486	0.0024
1	rs10797866	183264742	0.88	0.650722301593725	1	0.442785362986439	0.00165599589409826	0.0341808106081697	0.0082	0.0074	0.0887	0.0151	0.0386	0.0177	0.0199	0.0281	0.0016	0.0373	0.0377	0.1494	0.0033	0.0412	0.1144	0.0183	0.0177	0.0025	0.0014	0.017	0.013	0.1201	0.0257	0.1201	0.0488	0.0023
1	rs7521935	183270090	0.88	0.650722301593725	1	0.442785362986439	0.00363128861159844	0.0433646137910952	0.0081	0.0077	0.0888	0.0145	0.0379	0.0176	0.0195	0.0285	0.0017	0.0366	0.0369	0.1494	0.0036	0.0416	0.1152	0.0183	0.0173	0.0024	0.0013	0.0167	0.0129	0.1202	0.0261	0.1213	0.0492	0.0023
1	rs74971883	183271154	0.88	0.650722301593725	1	0.442785362986439	0.00288161098095395	0.0479903574485718	0.008	0.0077	0.0888	0.0145	0.0375	0.0176	0.0194	0.0284	0.0016	0.0364	0.0366	0.1496	0.0035	0.0418	0.1158	0.0184	0.0171	0.0024	0.0013	0.0166	0.0128	0.1203	0.0262	0.1215	0.0492	0.0023
1	rs17483344	183273348	0.88	0.650722301593725	1	0.442785362986439	0.00291509948913098	0.0367416267445653	0.0079	0.0078	0.0889	0.0145	0.0372	0.0176	0.0193	0.0284	0.0016	0.0363	0.0363	0.1498	0.0035	0.0419	0.1161	0.0185	0.017	0.0024	0.0013	0.0165	0.0128	0.1204	0.0262	0.1218	0.0493	0.0022
1	rs116170545	183277665	0.88	0.650722301593725	1	0.442785362986439	0.00311842013019158	0.0308173030052022	0.0079	0.0078	0.0889	0.0146	0.0371	0.0176	0.0193	0.0283	0.0016	0.0363	0.0362	0.1499	0.0035	0.042	0.1163	0.0186	0.017	0.0023	0.0013	0.0165	0.0127	0.1204	0.0262	0.1218	0.0493	0.0022
1	rs951420	183279912	0.88	0.650722301593725	1	0.442785362986439	0.00443291032675665	0.0577860044362551	0.0079	0.0078	0.089	0.0146	0.037	0.0176	0.0193	0.0283	0.0016	0.0362	0.0362	0.1499	0.0035	0.042	0.1164	0.0186	0.017	0.0023	0.0013	0.0164	0.0127	0.1205	0.0262	0.1219	0.0493	0.0022
1	rs79033343	183289020	0.88	0.650722301593725	1	0.442785362986439	0.00455552630647498	0.0647003949659433	0.0077	0.0078	0.0892	0.015	0.036	0.0179	0.0198	0.0281	0.0015	0.036	0.0357	0.1501	0.003	0.0425	0.1176	0.0189	0.0167	0.0021	0.0012	0.0163	0.0128	0.1197	0.0264	0.1223	0.0494	0.002
1	rs4651153	183298610	0.88	0.650722301593725	1	0.442785362986439	0.00730477242451241	0.0618014129755543	0.0076	0.0078	0.0893	0.0151	0.0358	0.018	0.0198	0.0281	0.0015	0.036	0.0356	0.1502	0.0029	0.0426	0.1178	0.019	0.0167	0.0021	0.0011	0.0163	0.0128	0.1195	0.0264	0.1224	0.0495	0.002
1	rs114019192	183298825	0.88	0.650722301593725	1	0.442785362986439	0.00728853165178329	0.0610688546371162	0.0076	0.0078	0.0893	0.0151	0.0358	0.018	0.0198	0.0281	0.0015	0.036	0.0356	0.1502	0.0029	0.0426	0.1178	0.019	0.0167	0.0021	0.0011	0.0163	0.0128	0.1195	0.0264	0.1224	0.0495	0.002
1	rs17484292	183300050	0.88	0.650722301593725	1	0.442785362986439	0.0071916688201465	0.0589589199772186	0.0076	0.0078	0.0893	0.0151	0.0358	0.018	0.0198	0.0281	0.0015	0.036	0.0356	0.1502	0.0029	0.0426	0.1178	0.019	0.0167	0.0021	0.0011	0.0163	0.0128	0.1195	0.0264	0.1224	0.0495	0.002
1	rs115584993	183301495	0.88	0.650722301593725	1	0.442785362986439	0.00665755374153418	0.0612682758992906	0.0076	0.0078	0.0893	0.0151	0.0358	0.018	0.0199	0.0281	0.0015	0.036	0.0356	0.1501	0.0029	0.0426	0.1178	0.019	0.0166	0.0021	0.0011	0.0163	0.0128	0.1194	0.0264	0.1224	0.0495	0.0019
1	rs811886	183314011	0.88	0.650722301593725	1.01	0.39608418712213	0.00617239786384458	0.0789773617711192	0.0076	0.0076	0.0892	0.0151	0.0362	0.0179	0.02	0.0282	0.0015	0.0357	0.0356	0.1499	0.0028	0.0424	0.1179	0.019	0.0165	0.0021	0.0011	0.0163	0.0129	0.1192	0.0267	0.1228	0.0495	0.0018
1	rs116882634	183318700	0.88	0.650722301593725	1.01	0.39608418712213	0.00834015062282829	0.107011778582381	0.0075	0.0076	0.0894	0.0152	0.0362	0.018	0.0203	0.0282	0.0016	0.0357	0.0356	0.15	0.0027	0.0423	0.1181	0.0191	0.0165	0.0021	0.0011	0.0163	0.0129	0.1181	0.0268	0.1231	0.0492	0.0018
1	rs115646966	183321877	0.88	0.650722301593725	1.01	0.39608418712213	0.00815286950484152	0.094949494324367	0.0075	0.0076	0.0892	0.0152	0.0363	0.0181	0.0204	0.0282	0.0016	0.0357	0.0356	0.1502	0.0027	0.0422	0.118	0.0191	0.0166	0.0021	0.0011	0.0162	0.0129	0.1181	0.0268	0.1233	0.0492	0.0017
1	rs634375	183327866	0.88	0.650722301593725	1.01	0.39608418712213	0.0103453710325116	0.114959484431824	0.0075	0.0076	0.089	0.0153	0.0363	0.0181	0.0204	0.0282	0.0017	0.0357	0.0357	0.1506	0.0026	0.0422	0.1179	0.019	0.0166	0.002	0.0011	0.0162	0.0128	0.118	0.0268	0.1237	0.0491	0.0017
1	rs16860882	183328661	0.88	0.650722301593725	1.01	0.39608418712213	0.00942952875637629	0.0771380565678029	0.0075	0.0076	0.089	0.0153	0.0363	0.0181	0.0204	0.0282	0.0017	0.0357	0.0357	0.1506	0.0026	0.0422	0.1179	0.019	0.0166	0.002	0.0011	0.0162	0.0128	0.118	0.0268	0.1237	0.0491	0.0017
1	rs114600637	183333084	0.88	0.650722301593725	1.01	0.39608418712213	0.00834015062282829	0.0847524294993647	0.0075	0.0076	0.089	0.0153	0.0363	0.0181	0.0205	0.0282	0.0017	0.0357	0.0356	0.1505	0.0026	0.0422	0.1179	0.019	0.0166	0.002	0.0011	0.0162	0.0129	0.118	0.0268	0.1236	0.0491	0.0017
1	rs79040814	183334602	0.88	0.650722301593725	1.01	0.39608418712213	0.00830871123769964	0.080312573535994	0.0075	0.0076	0.089	0.0153	0.0363	0.0181	0.0205	0.0281	0.0017	0.0357	0.0357	0.1505	0.0026	0.0422	0.1179	0.019	0.0165	0.0019	0.0011	0.0162	0.0129	0.118	0.0268	0.1236	0.0491	0.0017
1	rs111751241	183349952	0.88	0.650722301593725	1.01	0.39608418712213	0.0139293258768497	0.0889774124480261	0.0074	0.0076	0.0889	0.0158	0.0365	0.0185	0.021	0.028	0.0017	0.0359	0.0357	0.1502	0.0025	0.0421	0.1175	0.0194	0.0164	0.0018	0.0011	0.0162	0.0131	0.1177	0.027	0.123	0.0492	0.0016
1	rs2078087	183358405	0.88	0.650722301593725	1.01	0.39608418712213	0.0232800037324999	0.0906121869682593	0.0074	0.0076	0.0887	0.0162	0.0366	0.0187	0.0214	0.0278	0.0018	0.0361	0.0357	0.1499	0.0025	0.0421	0.1172	0.0197	0.0163	0.0017	0.0011	0.0162	0.0132	0.1175	0.0272	0.1224	0.0492	0.0016
1	rs114288248	183388813	0.88	0.650722301593725	1	0.442785362986439	0.0300034046854651	0.0694683009812327	0.0073	0.0076	0.0881	0.0164	0.0366	0.019	0.0216	0.0273	0.0018	0.0361	0.0355	0.15	0.0024	0.042	0.1177	0.0198	0.0162	0.0016	0.001	0.0163	0.0131	0.1175	0.0273	0.1225	0.0494	0.0015
1	rs6702692	183391954	0.88	0.650722301593725	1	0.442785362986439	0.034248668731971	0.0686289413063837	0.0073	0.0076	0.088	0.0164	0.0367	0.0191	0.0216	0.0272	0.0018	0.0361	0.0355	0.1502	0.0024	0.042	0.1178	0.0199	0.0162	0.0015	0.001	0.0163	0.0131	0.1175	0.0273	0.1224	0.0494	0.0015
1	rs7521864	183395226	0.88	0.650722301593725	1	0.442785362986439	0.0367930288594238	0.0789034504929872	0.0073	0.0076	0.0879	0.0164	0.0367	0.0191	0.0216	0.0272	0.0018	0.036	0.0355	0.1503	0.0024	0.042	0.1178	0.0199	0.0162	0.0015	0.001	0.0163	0.0131	0.1175	0.0273	0.1224	0.0494	0.0015
1	rs4652801	183398527	0.88	0.650722301593725	1	0.442785362986439	0.0383864287459782	0.0764072979413735	0.0073	0.0076	0.0879	0.0164	0.0367	0.019	0.0216	0.0272	0.0018	0.036	0.0354	0.1503	0.0024	0.042	0.1178	0.0199	0.0162	0.0015	0.001	0.0163	0.0131	0.1174	0.0273	0.1224	0.0494	0.0015
1	rs75957595	183401532	0.88	0.650722301593725	1.01	0.39608418712213	0.036474648234706	0.0651776141794021	0.0073	0.0076	0.0879	0.0164	0.0367	0.019	0.0216	0.0272	0.0018	0.036	0.0354	0.1503	0.0024	0.042	0.1178	0.0199	0.0162	0.0015	0.001	0.0163	0.0131	0.1174	0.0274	0.1225	0.0494	0.0015
1	rs114901113	183402677	0.88	0.650722301593725	1.02	0.35283343175317	0.0405794491281043	0.0596148816825513	0.0073	0.0076	0.0879	0.0165	0.0366	0.019	0.0217	0.0272	0.0018	0.036	0.0353	0.1502	0.0024	0.042	0.118	0.02	0.0162	0.0015	0.001	0.0163	0.0131	0.1174	0.0275	0.1225	0.0494	0.0014
1	rs12129543	183402792	0.88	0.650722301593725	1.02	0.35283343175317	0.0425327491611305	0.0701710063148475	0.0073	0.0076	0.0879	0.0165	0.0366	0.019	0.0217	0.0272	0.0018	0.036	0.0353	0.1502	0.0024	0.042	0.1181	0.02	0.0162	0.0015	0.001	0.0163	0.0131	0.1174	0.0275	0.1226	0.0494	0.0014
1	rs7531089	183403843	0.88	0.650722301593725	1.02	0.35283343175317	0.0458211135185013	0.0522603661538832	0.0072	0.0078	0.0881	0.0169	0.0364	0.019	0.0215	0.0273	0.0018	0.0365	0.0352	0.1488	0.0023	0.0421	0.1186	0.0202	0.0164	0.0012	0.001	0.0161	0.0131	0.1175	0.0279	0.122	0.0493	0.0014
1	rs116422856	183405920	0.88	0.650722301593725	1.01	0.39608418712213	0.0639227201218227	0.0578509020105785	0.0072	0.0079	0.0869	0.0177	0.0362	0.0192	0.0211	0.0273	0.0016	0.0368	0.0356	0.1477	0.0022	0.0427	0.1184	0.0204	0.0163	9e-04	9e-04	0.0162	0.013	0.118	0.0288	0.1218	0.0496	0.001
1	rs7517641	183406643	0.88	0.650722301593725	1.01	0.39608418712213	0.0645431437415535	0.0584363811717899	0.0072	0.008	0.0868	0.0177	0.0362	0.0192	0.0211	0.0273	0.0016	0.0369	0.0356	0.1477	0.0022	0.0427	0.1184	0.0204	0.0163	9e-04	8e-04	0.0162	0.013	0.118	0.0288	0.1218	0.0496	0.001
1	rs17558314	183415188	0.88	0.650722301593725	1.01	0.39608418712213	0.0722980745391873	0.0686987256224412	0.0072	0.008	0.0868	0.0178	0.0362	0.0192	0.0211	0.0273	0.0016	0.0369	0.0356	0.1476	0.0022	0.0428	0.1184	0.0204	0.0163	9e-04	8e-04	0.0163	0.013	0.118	0.0289	0.1218	0.0496	0.001
1	rs72731455	183430794	0.88	0.650722301593725	1.01	0.39608418712213	0.0806113574766713	0.0715852094895178	0.0072	0.008	0.0865	0.018	0.0361	0.0192	0.0211	0.0273	0.0016	0.037	0.0357	0.1477	0.0021	0.0428	0.1186	0.0205	0.0163	8e-04	8e-04	0.0162	0.013	0.118	0.0289	0.1216	0.0496	0.001
1	rs2226099	183449357	0.88	0.650722301593725	1.01	0.39608418712213	0.0950724964915257	0.0809089168701184	0.0072	0.008	0.0862	0.0181	0.0361	0.0193	0.0211	0.0273	0.0016	0.0371	0.0357	0.1478	0.0021	0.0429	0.1188	0.0205	0.0163	8e-04	8e-04	0.0162	0.013	0.1179	0.029	0.1214	0.0497	9e-04
1	rs75192653	183458213	0.88	0.650722301593725	1.01	0.39608418712213	0.0925976954626217	0.0658619093009029	0.0072	0.008	0.0862	0.0181	0.0361	0.0193	0.0211	0.0273	0.0016	0.0371	0.0357	0.1478	0.0021	0.0429	0.1188	0.0205	0.0162	8e-04	8e-04	0.0162	0.0129	0.118	0.029	0.1214	0.0497	9e-04
1	rs77096150	183480439	0.88	0.650722301593725	1.01	0.39608418712213	0.0943505683050158	0.0570741906382361	0.0072	0.008	0.0862	0.0182	0.036	0.0193	0.021	0.0273	0.0016	0.0371	0.0357	0.1477	0.0021	0.043	0.1188	0.0205	0.0162	8e-04	8e-04	0.0162	0.0129	0.118	0.029	0.1213	0.0497	9e-04
1	rs789169	183486859	0.88	0.650722301593725	1.02	0.35283343175317	0.0956224778389534	0.0577860044362551	0.0072	0.008	0.0862	0.0182	0.036	0.0193	0.021	0.0273	0.0016	0.0371	0.0357	0.1477	0.0021	0.043	0.1188	0.0205	0.0163	8e-04	8e-04	0.0162	0.0129	0.118	0.029	0.1213	0.0498	9e-04
1	rs112028779	183499649	0.88	0.650722301593725	1.01	0.39608418712213	0.105838259546145	0.0668939645962369	0.0072	0.008	0.0861	0.0182	0.036	0.0193	0.021	0.0273	0.0015	0.037	0.0357	0.1478	0.0021	0.0431	0.1189	0.0206	0.0163	8e-04	8e-04	0.0162	0.0129	0.1181	0.029	0.1212	0.0498	9e-04
1	rs2702185	183501350	0.88	0.650722301593725	1.02	0.35283343175317	0.107905359949643	0.0721541595125049	0.0072	0.008	0.0861	0.0182	0.036	0.0193	0.021	0.0273	0.0015	0.037	0.0357	0.1478	0.0021	0.0431	0.1189	0.0206	0.0163	8e-04	8e-04	0.0162	0.0129	0.1181	0.029	0.1212	0.0498	9e-04
1	rs3768591	183501774	0.88	0.650722301593725	1.02	0.35283343175317	0.107986398429146	0.0723679956772017	0.0072	0.008	0.0861	0.0183	0.036	0.0194	0.021	0.0273	0.0015	0.037	0.0357	0.1478	0.0021	0.0431	0.1189	0.0206	0.0163	8e-04	8e-04	0.0162	0.0129	0.1181	0.029	0.1212	0.0498	9e-04
1	rs2298083	183515428	0.88	0.650722301593725	1.02	0.35283343175317	0.0998368012203978	0.0404895755339638	0.0072	0.008	0.086	0.0183	0.036	0.0193	0.021	0.0273	0.0015	0.037	0.0357	0.1477	0.0021	0.0431	0.1188	0.0206	0.0162	7e-04	8e-04	0.0162	0.0128	0.1183	0.0291	0.121	0.0498	9e-04
1	rs3768589	183516241	0.88	0.650722301593725	1.02	0.35283343175317	0.0992717199547018	0.038242683594239	0.0072	0.008	0.086	0.0183	0.036	0.0193	0.021	0.0273	0.0015	0.037	0.0357	0.1477	0.0021	0.0431	0.1188	0.0206	0.0162	7e-04	8e-04	0.0162	0.0128	0.1183	0.0291	0.121	0.0498	9e-04
1	rs17849502	183532580	0.88	0.650722301593725	1.02	0.35283343175317	0.0933358177261733	0.0271524720398265	0.0072	0.008	0.0858	0.0184	0.036	0.0193	0.0209	0.0273	0.0016	0.0371	0.0358	0.1477	0.0022	0.0431	0.1187	0.0206	0.0163	7e-04	8e-04	0.0161	0.0126	0.1185	0.0292	0.1207	0.0499	0.001
1	rs34015031	183534142	0.88	0.650722301593725	1.02	0.35283343175317	0.0938794582927685	0.0271524720398265	0.0072	0.008	0.0857	0.0184	0.0359	0.0193	0.0209	0.0272	0.0016	0.0371	0.0358	0.1477	0.0022	0.0431	0.1187	0.0206	0.0163	7e-04	8e-04	0.0161	0.0126	0.1185	0.0292	0.1207	0.0499	0.001
1	rs11577618	183537826	0.88	0.650722301593725	1.02	0.35283343175317	0.0890102910543009	0.0296517909980585	0.0072	0.008	0.0856	0.0185	0.0359	0.0193	0.0209	0.0272	0.0016	0.0371	0.0358	0.1477	0.0022	0.0431	0.1187	0.0206	0.0163	7e-04	8e-04	0.0161	0.0125	0.1186	0.0293	0.1205	0.0499	0.0011
1	rs17849501	183542323	0.88	0.650722301593725	1.02	0.35283343175317	0.0944002452642063	0.0349038415136676	0.0072	0.008	0.0855	0.0185	0.0359	0.0193	0.0209	0.0272	0.0016	0.0372	0.0357	0.1477	0.0023	0.0431	0.1187	0.0207	0.0163	7e-04	8e-04	0.0161	0.0125	0.1188	0.0294	0.1203	0.05	0.0011
1	rs2274064	183542387	0.88	0.650722301593725	1.01	0.39608418712213	0.0946488771014035	0.035738633523189	0.0072	0.008	0.0855	0.0185	0.0359	0.0193	0.0209	0.0272	0.0016	0.0372	0.0357	0.1477	0.0023	0.0431	0.1187	0.0207	0.0163	7e-04	8e-04	0.0161	0.0125	0.1188	0.0294	0.1203	0.05	0.0011
1	rs36071574	183545603	0.88	0.650722301593725	1.01	0.39608418712213	0.0960488305424393	0.0346965539143187	0.0073	0.008	0.0853	0.0186	0.0358	0.0194	0.021	0.0273	0.0016	0.0375	0.0356	0.1472	0.0023	0.0438	0.1183	0.0211	0.0165	7e-04	8e-04	0.0161	0.0126	0.1185	0.0293	0.1194	0.05	0.0011
1	rs12122217	183545665	0.88	0.650722301593725	1.01	0.39608418712213	0.0967284305553967	0.0334647283977128	0.0073	0.008	0.0853	0.0186	0.0358	0.0194	0.021	0.0273	0.0016	0.0375	0.0356	0.1472	0.0023	0.0439	0.1183	0.0211	0.0165	7e-04	8e-04	0.0161	0.0126	0.1185	0.0293	0.1194	0.05	0.0011
1	rs10911363	183549757	0.88	0.650722301593725	1.01	0.39608418712213	0.112584793682211	0.0232756908926262	0.0073	0.008	0.0851	0.019	0.0359	0.0193	0.0209	0.0274	0.0017	0.0375	0.0355	0.147	0.0024	0.0438	0.1184	0.0212	0.0165	7e-04	9e-04	0.016	0.0126	0.1185	0.0294	0.1188	0.0502	0.0011
1	rs34229284	183553124	0.89	0.587533376708783	1.01	0.39608418712213	0.264783922588243	0.00782867581540536	0.0077	0.0077	0.0834	0.0197	0.0353	0.019	0.0194	0.0279	0.002	0.0378	0.035	0.1459	0.0031	0.0434	0.1181	0.0223	0.0166	0.0011	0.0012	0.0163	0.0129	0.1159	0.0312	0.1194	0.0515	0.0012
1	rs12740417	183553560	0.89	0.587533376708783	1.01	0.39608418712213	0.34612904173527	0.00567335622707186	0.0079	0.0077	0.083	0.0199	0.0351	0.0189	0.019	0.0279	0.0021	0.0379	0.0348	0.1457	0.0032	0.0433	0.118	0.0226	0.0166	0.0012	0.0013	0.0163	0.013	0.1152	0.0316	0.1195	0.0518	0.0012
1	rs3768582	183553870	0.89	0.587533376708783	1.01	0.39608418712213	0.401335544416463	0.00668257294700575	0.0079	0.0074	0.083	0.0202	0.035	0.0189	0.0188	0.0281	0.0021	0.038	0.0347	0.1452	0.0032	0.0432	0.1178	0.0228	0.0167	0.0013	0.0014	0.0164	0.0131	0.115	0.032	0.1194	0.052	0.0012
1	rs35131781	183555639	0.89	0.587533376708783	1.01	0.39608418712213	0.632582131373022	0.0186305093950997	0.0079	0.0074	0.0834	0.0201	0.0343	0.0183	0.0181	0.0284	0.0021	0.0377	0.0341	0.1436	0.0031	0.043	0.1181	0.0234	0.0169	0.0014	0.0014	0.0166	0.0134	0.1155	0.0335	0.118	0.0538	0.0012
1	rs11578964	183555779	0.89	0.587533376708783	1.01	0.39608418712213	0.622970369793151	0.0163881225194082	0.0079	0.0074	0.0835	0.0201	0.0342	0.0183	0.018	0.0284	0.0021	0.0377	0.034	0.1436	0.0031	0.043	0.1181	0.0235	0.0169	0.0014	0.0014	0.0166	0.0134	0.1155	0.0335	0.118	0.0539	0.0012
1	rs35423398	183558438	0.89	0.587533376708783	1.01	0.39608418712213	0.626961248647291	0.0163519484473983	0.0079	0.0074	0.0835	0.0201	0.0342	0.0183	0.018	0.0284	0.0021	0.0377	0.0341	0.1435	0.0031	0.043	0.1181	0.0235	0.0169	0.0014	0.0014	0.0166	0.0134	0.1156	0.0335	0.1179	0.0539	0.0012
1	rs7533307	183562698	0.89	0.587533376708783	1.01	0.39608418712213	0.649866929515391	0.0158852823013063	0.0079	0.0074	0.0835	0.0201	0.0342	0.0182	0.0181	0.0284	0.0022	0.0376	0.034	0.1433	0.0031	0.043	0.1182	0.0235	0.0168	0.0014	0.0015	0.0167	0.0134	0.1157	0.0336	0.1176	0.054	0.0012
1	rs10797890	183563709	0.89	0.587533376708783	1.01	0.39608418712213	0.663256884435097	0.0151455821209187	0.008	0.0074	0.0836	0.0201	0.0342	0.0182	0.0181	0.0285	0.0022	0.0376	0.0339	0.1433	0.0031	0.043	0.1182	0.0235	0.0167	0.0015	0.0015	0.0167	0.0134	0.1157	0.0336	0.1174	0.0541	0.0012
1	rs79598945	183564856	0.89	0.587533376708783	1.01	0.39608418712213	0.725585854985363	0.0140186605367931	0.008	0.0074	0.0833	0.0201	0.0342	0.0182	0.018	0.0285	0.0023	0.0376	0.0339	0.1432	0.003	0.043	0.1182	0.0235	0.0167	0.0015	0.0015	0.0166	0.0134	0.1159	0.0336	0.1176	0.0543	0.0012
1	rs41263646	183567132	0.89	0.587533376708783	1.01	0.39608418712213	0.789056834502516	0.0140857206986194	0.0081	0.0074	0.0833	0.02	0.0342	0.018	0.0179	0.0286	0.0024	0.0376	0.0339	0.1432	0.0031	0.0429	0.1183	0.0234	0.0166	0.0015	0.0015	0.0166	0.0132	0.1161	0.0336	0.1177	0.0545	0.0012
1	rs2767313	183580427	0.89	0.587533376708783	1	0.442785362986439	0.826485139666151	0.0179051556398911	0.0081	0.0073	0.0833	0.0198	0.0343	0.0179	0.0178	0.0288	0.0025	0.0378	0.0339	0.1427	0.0031	0.043	0.1183	0.0233	0.0167	0.0016	0.0015	0.0165	0.0131	0.116	0.0334	0.118	0.0548	0.0012
1	rs114988968	183581008	0.89	0.587533376708783	1	0.442785362986439	0.832914839738427	0.0188624929852197	0.0081	0.0073	0.0833	0.0198	0.0343	0.0179	0.0178	0.0288	0.0025	0.0378	0.0339	0.1426	0.0031	0.043	0.1183	0.0233	0.0167	0.0016	0.0015	0.0165	0.0131	0.116	0.0335	0.118	0.0548	0.0012
1	rs75435975	183583993	0.89	0.587533376708783	1.01	0.39608418712213	0.859007112472177	0.0225091570538421	0.0081	0.0072	0.0834	0.0198	0.0342	0.0179	0.0178	0.0288	0.0025	0.0377	0.0339	0.1425	0.0031	0.043	0.1183	0.0233	0.0167	0.0016	0.0015	0.0164	0.013	0.1161	0.0335	0.1181	0.0548	0.0012
1	rs10797895	183589625	0.89	0.587533376708783	1.01	0.39608418712213	0.869426320360781	0.0175290598208466	0.0081	0.0072	0.0834	0.0198	0.0342	0.0179	0.0178	0.0289	0.0025	0.0377	0.0338	0.1425	0.0031	0.0429	0.1183	0.0233	0.0167	0.0016	0.0015	0.0164	0.013	0.1162	0.0335	0.1182	0.0549	0.0012
1	rs2862067	183591847	0.89	0.587533376708783	1.01	0.39608418712213	0.91825020547921	0.0247128204185027	0.0081	0.0072	0.0836	0.0199	0.0341	0.0178	0.0176	0.0289	0.0025	0.0376	0.0336	0.1423	0.0031	0.0428	0.1185	0.0233	0.0168	0.0017	0.0015	0.0164	0.013	0.1164	0.0335	0.1184	0.0549	0.0012
1	rs16861256	183592594	0.89	0.587533376708783	1.01	0.39608418712213	0.921400995476687	0.0241854801803662	0.0081	0.0072	0.0836	0.0199	0.0341	0.0178	0.0176	0.0289	0.0025	0.0376	0.0336	0.1423	0.0031	0.0428	0.1186	0.0233	0.0168	0.0017	0.0015	0.0164	0.013	0.1164	0.0335	0.1184	0.055	0.0012
1	rs114781312	183615883	0.89	0.587533376708783	1.01	0.39608418712213	0.944336481956587	0.0217549479529479	0.0081	0.0072	0.0836	0.0199	0.0341	0.0178	0.0176	0.0289	0.0026	0.0375	0.0336	0.1422	0.0031	0.0425	0.1187	0.0234	0.0168	0.0017	0.0014	0.0164	0.0129	0.1166	0.0334	0.1185	0.0551	0.0012
1	rs10911390	183616884	0.89	0.587533376708783	1.01	0.39608418712213	0.944336481956587	0.021713409974373	0.0081	0.0072	0.0836	0.0199	0.0341	0.0178	0.0176	0.0289	0.0026	0.0375	0.0336	0.1422	0.0031	0.0425	0.1187	0.0234	0.0168	0.0017	0.0014	0.0164	0.0129	0.1166	0.0334	0.1185	0.0551	0.0012
1	rs1174657	183616926	0.89	0.587533376708783	1.01	0.39608418712213	0.944336481956587	0.021713409974373	0.0081	0.0072	0.0836	0.0199	0.0341	0.0178	0.0176	0.0289	0.0026	0.0375	0.0336	0.1422	0.0031	0.0425	0.1187	0.0234	0.0168	0.0017	0.0014	0.0164	0.0129	0.1166	0.0334	0.1185	0.0551	0.0012
1	rs10911391	183617094	0.89	0.587533376708783	1.04	0.276253925711104	0.944336481956587	0.021713409974373	0.0081	0.0072	0.0836	0.0199	0.0341	0.0178	0.0176	0.0289	0.0026	0.0375	0.0336	0.1422	0.0031	0.0425	0.1187	0.0234	0.0168	0.0017	0.0014	0.0164	0.0129	0.1166	0.0334	0.1185	0.0551	0.0012
1	rs10911392	183617311	0.89	0.587533376708783	1.04	0.276253925711104	0.944336481956587	0.021713409974373	0.0081	0.0072	0.0836	0.0199	0.0341	0.0178	0.0176	0.0289	0.0026	0.0375	0.0336	0.1422	0.0031	0.0425	0.1187	0.0234	0.0168	0.0017	0.0014	0.0164	0.0129	0.1166	0.0334	0.1185	0.0551	0.0012
1	rs16861394	183617693	0.89	0.587533376708783	1.02	0.35283343175317	0.945007199003344	0.0217965241477336	0.0081	0.0072	0.0836	0.0199	0.0341	0.0178	0.0176	0.0288	0.0026	0.0375	0.0336	0.1422	0.0031	0.0425	0.1187	0.0233	0.0168	0.0017	0.0014	0.0164	0.0129	0.1167	0.0334	0.1186	0.0551	0.0012
1	rs115410015	183638597	0.89	0.587533376708783	1.02	0.35283343175317	0.948867649368406	0.0221724280172916	0.0081	0.0072	0.0836	0.0199	0.0341	0.0178	0.0176	0.0289	0.0026	0.0376	0.0335	0.1422	0.0031	0.0425	0.1187	0.0233	0.0168	0.0017	0.0014	0.0164	0.0129	0.1167	0.0334	0.1185	0.0551	0.0012
1	rs56364265	183639883	0.89	0.587533376708783	1.02	0.35283343175317	0.950968452411217	0.0227208493050022	0.0081	0.0072	0.0836	0.0199	0.0341	0.0178	0.0176	0.0289	0.0026	0.0376	0.0335	0.1422	0.0031	0.0425	0.1187	0.0233	0.0168	0.0017	0.0014	0.0164	0.0129	0.1167	0.0334	0.1186	0.0551	0.0012
1	rs12028474	183643542	0.89	0.587533376708783	1.02	0.35283343175317	0.951388843687698	0.0228483206151456	0.0081	0.0072	0.0836	0.0199	0.0341	0.0178	0.0176	0.0289	0.0026	0.0376	0.0335	0.1422	0.0031	0.0425	0.1187	0.0233	0.0168	0.0017	0.0014	0.0164	0.0129	0.1167	0.0334	0.1186	0.0551	0.0012
1	rs12038834	183643623	0.89	0.587533376708783	1.02	0.35283343175317	0.951388843687698	0.0228483206151456	0.0081	0.0072	0.0836	0.0199	0.0341	0.0178	0.0176	0.0289	0.0026	0.0376	0.0335	0.1422	0.0031	0.0425	0.1187	0.0233	0.0168	0.0017	0.0014	0.0164	0.0129	0.1167	0.0334	0.1186	0.0551	0.0012
1	rs11809046	183648131	0.89	0.587533376708783	1.02	0.35283343175317	0.948783657244796	0.0283656717039014	0.0081	0.0072	0.0836	0.0199	0.0341	0.0179	0.0176	0.0289	0.0026	0.0375	0.0335	0.1421	0.0031	0.0425	0.1187	0.0233	0.0167	0.0017	0.0014	0.0164	0.0129	0.1167	0.0334	0.1186	0.0551	0.0012
1	rs77135079	183659298	0.89	0.587533376708783	1.02	0.35283343175317	0.942995640053262	0.0284128298896512	0.0081	0.0072	0.0835	0.0199	0.0341	0.0179	0.0176	0.0289	0.0026	0.0375	0.0335	0.1421	0.0031	0.0425	0.1187	0.0233	0.0167	0.0017	0.0014	0.0164	0.0129	0.1167	0.0334	0.1186	0.0551	0.0012
1	rs10911414	183663149	0.89	0.587533376708783	1.02	0.35283343175317	0.939981634885606	0.0296999361896832	0.0081	0.0072	0.0835	0.0198	0.0341	0.0179	0.0176	0.0289	0.0026	0.0375	0.0336	0.1421	0.0031	0.0425	0.1187	0.0233	0.0167	0.0017	0.0014	0.0164	0.0129	0.1167	0.0334	0.1187	0.0551	0.0012
1	rs113836024	183663217	0.89	0.587533376708783	1.02	0.35283343175317	0.94006530320002	0.0297481177898739	0.0081	0.0072	0.0835	0.0198	0.0341	0.0179	0.0176	0.0289	0.0026	0.0375	0.0336	0.1421	0.0031	0.0425	0.1187	0.0233	0.0167	0.0017	0.0014	0.0164	0.0129	0.1167	0.0334	0.1187	0.0551	0.0012
1	rs7543703	183671283	0.89	0.587533376708783	1.02	0.35283343175317	0.901823756991525	0.0304752036483773	0.0081	0.0072	0.0833	0.0194	0.0343	0.0178	0.0175	0.029	0.0026	0.0375	0.0337	0.1417	0.0033	0.0425	0.1192	0.0232	0.0165	0.0017	0.0015	0.0163	0.0129	0.1168	0.0334	0.119	0.0552	0.0012
1	rs35641542	183672732	0.89	0.587533376708783	1.02	0.35283343175317	0.899851073363204	0.030523966350704	0.0081	0.0072	0.0833	0.0194	0.0343	0.0178	0.0175	0.029	0.0026	0.0375	0.0337	0.1416	0.0033	0.0424	0.1193	0.0232	0.0165	0.0017	0.0015	0.0164	0.0129	0.1168	0.0334	0.119	0.0551	0.0012
1	rs75020585	183680019	0.89	0.587533376708783	1.02	0.35283343175317	0.918333063300043	0.0721541595125049	0.0081	0.0071	0.0832	0.0195	0.0343	0.0177	0.0175	0.0289	0.0026	0.0375	0.0338	0.1416	0.0033	0.0424	0.1192	0.0232	0.0165	0.0018	0.0015	0.0164	0.0129	0.1168	0.0334	0.1191	0.0551	0.0012
1	rs73057752	183684193	0.89	0.587533376708783	1	0.442785362986439	0.947608090739037	0.0925737372595318	0.0081	0.007	0.083	0.0195	0.0342	0.0178	0.0175	0.0288	0.0026	0.0377	0.0338	0.1416	0.0034	0.0424	0.1192	0.0232	0.0165	0.0018	0.0015	0.0164	0.0129	0.1166	0.0334	0.1191	0.055	0.0012
1	rs16861502	183685414	0.89	0.587533376708783	1	0.442785362986439	0.946852688117828	0.0904559840929823	0.0081	0.007	0.083	0.0195	0.0342	0.0178	0.0175	0.0288	0.0026	0.0377	0.0338	0.1416	0.0034	0.0424	0.1192	0.0232	0.0165	0.0018	0.0015	0.0164	0.0129	0.1166	0.0334	0.1191	0.055	0.0012
1	rs80236194	183691465	0.89	0.587533376708783	0.99	0.493036143459036	0.971318481721543	0.113762026395592	0.0081	0.007	0.083	0.0195	0.0342	0.0178	0.0175	0.0288	0.0026	0.0377	0.0338	0.1416	0.0034	0.0424	0.1192	0.0232	0.0165	0.0018	0.0015	0.0164	0.0129	0.1166	0.0334	0.119	0.055	0.0012
1	rs74228150	183722607	0.89	0.587533376708783	0.99	0.493036143459036	1.01755612288642	0.147420018860271	0.0082	0.0069	0.083	0.0196	0.0342	0.0177	0.0175	0.0288	0.0026	0.0377	0.0338	0.1415	0.0034	0.0424	0.1192	0.0232	0.0165	0.0018	0.0016	0.0164	0.013	0.1166	0.0335	0.119	0.055	0.0012
1	rs75408230	183728357	0.9	0.528487958927512	0.99	0.493036143459036	1.02101597884827	0.150059708613022	0.0082	0.0069	0.0829	0.0196	0.0343	0.0177	0.0175	0.0288	0.0026	0.0377	0.0337	0.1415	0.0034	0.0424	0.1191	0.0232	0.0164	0.0019	0.0016	0.0164	0.013	0.1166	0.0335	0.119	0.055	0.0013
1	rs12024301	183743599	0.9	0.528487958927512	0.99	0.493036143459036	1.01746968764746	0.149209398880915	0.0082	0.0068	0.0829	0.0196	0.0343	0.0177	0.0175	0.0288	0.0026	0.0377	0.0337	0.1414	0.0034	0.0424	0.1191	0.0232	0.0164	0.0019	0.0016	0.0164	0.0131	0.1166	0.0335	0.119	0.055	0.0013
1	rs2500100	183751544	0.9	0.528487958927512	0.99	0.493036143459036	1.0230075557583	0.159913326398094	0.0082	0.0068	0.0829	0.0196	0.0343	0.0177	0.0175	0.0288	0.0026	0.0377	0.0337	0.1414	0.0034	0.0424	0.1191	0.0232	0.0164	0.0019	0.0016	0.0164	0.0131	0.1166	0.0335	0.119	0.055	0.0013
1	rs113444757	183754301	0.9	0.528487958927512	0.99	0.493036143459036	1.02526080032022	0.162922357765626	0.0082	0.0068	0.0829	0.0196	0.0343	0.0177	0.0175	0.0288	0.0026	0.0377	0.0337	0.1414	0.0034	0.0424	0.1191	0.0232	0.0164	0.0019	0.0016	0.0164	0.0131	0.1166	0.0335	0.119	0.055	0.0013
1	rs78271231	183763959	0.91	0.473491286898298	0.99	0.493036143459036	0.728358754102224	0.053258562144801	0.009	0.0054	0.0832	0.0197	0.035	0.0179	0.0175	0.0286	0.0033	0.037	0.034	0.1397	0.0038	0.0424	0.1181	0.0232	0.0161	0.0027	0.0025	0.0164	0.0142	0.1168	0.0338	0.1173	0.0544	0.0023
1	rs17501706	183764575	0.91	0.473491286898298	0.99	0.493036143459036	0.718189496890888	0.052758440569807	0.0093	0.005	0.0833	0.0198	0.0353	0.018	0.0176	0.0285	0.0035	0.0368	0.034	0.139	0.0039	0.0424	0.1176	0.0234	0.0161	0.003	0.0028	0.0164	0.0145	0.1167	0.0338	0.1166	0.0543	0.0026
1	rs3002655	183765806	0.91	0.473491286898298	0.99	0.493036143459036	0.669239540595554	0.0194485742272833	0.0093	0.005	0.0833	0.0199	0.0354	0.0181	0.0177	0.0287	0.0035	0.0367	0.034	0.1388	0.0039	0.0423	0.1174	0.0236	0.0161	0.0031	0.0028	0.0164	0.0145	0.1167	0.0338	0.1166	0.0541	0.0026
1	rs3814326	183773074	0.91	0.473491286898298	0.99	0.493036143459036	0.682369876728714	0.0210949328584527	0.0093	0.005	0.0834	0.02	0.0354	0.018	0.0178	0.0288	0.0035	0.0363	0.0341	0.1386	0.0039	0.0425	0.1174	0.0238	0.0162	0.0031	0.0029	0.0163	0.0145	0.1166	0.034	0.1167	0.0536	0.0027
1	rs4997667	183775292	0.91	0.473491286898298	0.99	0.493036143459036	0.773972360989085	0.0267383323651783	0.0094	0.005	0.0834	0.0199	0.0354	0.0181	0.0178	0.0287	0.0035	0.0363	0.0341	0.1385	0.0039	0.0425	0.1173	0.0239	0.0162	0.0032	0.0032	0.0163	0.0145	0.1164	0.034	0.1167	0.0536	0.0027
1	rs115016696	183779195	0.91	0.473491286898298	0.99	0.493036143459036	0.74721666406333	0.0441692079154671	0.0094	0.005	0.0834	0.02	0.0354	0.0181	0.0179	0.0287	0.0035	0.0362	0.0342	0.1384	0.0039	0.0425	0.1174	0.0239	0.0162	0.0032	0.0033	0.0162	0.0145	0.1164	0.0339	0.1166	0.0535	0.0027
1	rs10911441	183785892	0.91	0.473491286898298	0.99	0.493036143459036	0.605949830557039	0.037596035498479	0.0095	0.0051	0.0833	0.0202	0.0356	0.0183	0.0182	0.0285	0.0033	0.0361	0.0342	0.1381	0.004	0.0425	0.1175	0.0241	0.0164	0.0033	0.0034	0.0162	0.0146	0.1162	0.0338	0.1161	0.053	0.0029
1	rs114423999	183786954	0.91	0.473491286898298	0.99	0.493036143459036	0.581741622590539	0.0617346638076259	0.0095	0.0051	0.0833	0.0203	0.0355	0.0183	0.0184	0.0283	0.0033	0.036	0.0344	0.138	0.004	0.0425	0.1177	0.0242	0.0165	0.0034	0.0034	0.0162	0.0146	0.116	0.0338	0.1157	0.0529	0.003
1	rs56346943	183786970	0.91	0.473491286898298	0.99	0.493036143459036	0.577886515383584	0.0619350029534226	0.0095	0.0051	0.0833	0.0203	0.0355	0.0183	0.0183	0.0283	0.0033	0.036	0.0344	0.138	0.004	0.0425	0.1177	0.0242	0.0165	0.0034	0.0034	0.0162	0.0146	0.116	0.0338	0.1157	0.0529	0.003
1	rs2500124	183787362	0.91	0.473491286898298	0.99	0.493036143459036	0.563252790201703	0.042283217594939	0.0095	0.0052	0.0833	0.0203	0.0355	0.0183	0.0184	0.0282	0.0033	0.0361	0.0345	0.138	0.004	0.0425	0.1176	0.0242	0.0166	0.0034	0.0034	0.0162	0.0146	0.1159	0.0338	0.1156	0.0529	0.003
1	rs2500123	183787675	0.91	0.473491286898298	0.99	0.493036143459036	0.54484686117325	0.0518262345463307	0.0095	0.0053	0.0833	0.0203	0.0355	0.0183	0.0184	0.028	0.0033	0.0362	0.0346	0.1379	0.0041	0.0425	0.1176	0.0243	0.0166	0.0034	0.0034	0.0162	0.0147	0.1158	0.0338	0.1154	0.0528	0.003
1	rs74790227	183790641	0.92	0.422441555019286	0.98	0.546929419532092	0.4134246214616	0.0689781582488729	0.0098	0.0057	0.083	0.0209	0.0361	0.0186	0.019	0.0271	0.0034	0.0355	0.0349	0.1375	0.0047	0.0415	0.1165	0.0247	0.017	0.0035	0.0037	0.0168	0.0153	0.117	0.0333	0.1135	0.0518	0.0034
1	rs12137046	183792230	0.92	0.422441555019286	0.99	0.493036143459036	0.350077109568146	0.0516406600843847	0.0099	0.0058	0.0828	0.0211	0.0364	0.0187	0.0192	0.0268	0.0035	0.0353	0.0352	0.1372	0.005	0.0411	0.1159	0.0248	0.0172	0.0035	0.0038	0.0171	0.0155	0.1174	0.0332	0.1125	0.0514	0.0036
1	rs12131255	183796618	0.92	0.422441555019286	0.98	0.546929419532092	0.201204023194229	0.0689781582488729	0.01	0.0065	0.083	0.0213	0.037	0.0189	0.0198	0.0266	0.0035	0.0346	0.0361	0.1364	0.0051	0.0409	0.1148	0.0253	0.0179	0.0035	0.004	0.0176	0.0162	0.1178	0.0329	0.1114	0.0491	0.0041
1	rs12132318	183797688	0.91	0.473491286898298	0.99	0.493036143459036	0.146718579861669	0.119622631300786	0.01	0.0067	0.0828	0.0215	0.0373	0.0197	0.0203	0.0266	0.0037	0.0339	0.0364	0.1354	0.0055	0.0408	0.1139	0.0254	0.0181	0.0038	0.0041	0.0178	0.0161	0.1189	0.0328	0.11	0.048	0.0044
1	rs57373266	183800347	0.91	0.473491286898298	0.99	0.493036143459036	0.140802754373776	0.113506049421752	0.0101	0.0068	0.0827	0.0216	0.0374	0.0199	0.0204	0.0266	0.0037	0.0338	0.0365	0.1352	0.0055	0.0407	0.1137	0.0254	0.0181	0.0039	0.0042	0.0178	0.0161	0.1192	0.0327	0.1097	0.0478	0.0045
1	rs4079924	183802008	0.91	0.473491286898298	0.99	0.493036143459036	0.145971158988548	0.109188234883191	0.0101	0.0068	0.0828	0.0216	0.0375	0.0199	0.0204	0.0267	0.0038	0.0338	0.0365	0.1354	0.0056	0.0408	0.1136	0.0254	0.0181	0.0039	0.0042	0.0178	0.0161	0.1192	0.0327	0.1097	0.0478	0.0045
1	rs2500112	183803040	0.91	0.473491286898298	0.99	0.493036143459036	0.148580673555488	0.109608712564774	0.01	0.0069	0.0827	0.0216	0.0375	0.0199	0.0204	0.0267	0.0038	0.0337	0.0366	0.1356	0.0057	0.0407	0.1138	0.0254	0.0181	0.0039	0.0042	0.0177	0.0161	0.1194	0.0328	0.1092	0.0478	0.0045
1	rs77540860	183811229	0.91	0.473491286898298	0.99	0.493036143459036	0.129738096895832	0.110367133129176	0.01	0.0069	0.0832	0.0215	0.0375	0.0198	0.0204	0.0267	0.0038	0.0337	0.0366	0.1358	0.0054	0.0407	0.1138	0.0254	0.018	0.0041	0.0041	0.0177	0.016	0.1194	0.0328	0.1091	0.0478	0.0045
1	rs4262497	183811400	0.91	0.473491286898298	0.99	0.493036143459036	0.131376808941707	0.108516761928989	0.01	0.0069	0.0832	0.0215	0.0375	0.0198	0.0203	0.0267	0.0038	0.0337	0.0366	0.1358	0.0054	0.0407	0.1138	0.0254	0.018	0.0041	0.0041	0.0177	0.016	0.1194	0.0328	0.1091	0.0477	0.0045
1	rs3010054	183817016	0.91	0.473491286898298	0.99	0.493036143459036	0.131559655455511	0.117282286432709	0.01	0.0069	0.0832	0.0215	0.0374	0.0198	0.0203	0.0267	0.0038	0.0336	0.0366	0.1358	0.0054	0.0407	0.1138	0.0253	0.018	0.0041	0.0041	0.0177	0.016	0.1195	0.0328	0.1091	0.0478	0.0046
1	rs76302787	183821349	0.91	0.473491286898298	0.99	0.493036143459036	0.11935999676563	0.13194296061607	0.01	0.0069	0.0829	0.0215	0.0375	0.0199	0.0205	0.0267	0.0039	0.0335	0.0367	0.1358	0.0054	0.0405	0.1137	0.0254	0.0182	0.0041	0.0042	0.0179	0.016	0.1194	0.0328	0.109	0.0476	0.0046
1	rs3002650	183825931	0.91	0.473491286898298	0.99	0.493036143459036	0.113697129080021	0.154432718292155	0.0099	0.007	0.0823	0.0216	0.0377	0.0203	0.0206	0.0267	0.0039	0.0334	0.0366	0.1353	0.0057	0.0403	0.1137	0.0256	0.0184	0.0042	0.0041	0.0183	0.016	0.119	0.0327	0.109	0.0474	0.0048
1	rs3010063	183828662	0.91	0.473491286898298	0.99	0.493036143459036	0.111782559522904	0.155580873835835	0.0099	0.007	0.082	0.0216	0.0377	0.0204	0.0208	0.0267	0.0039	0.0335	0.0366	0.1352	0.0057	0.0405	0.1135	0.0257	0.0184	0.0042	0.0041	0.0185	0.016	0.1188	0.0326	0.1087	0.0474	0.0048
1	rs61809211	183830170	0.91	0.473491286898298	0.99	0.493036143459036	0.107446853615376	0.159526511096453	0.0099	0.007	0.0819	0.0216	0.0378	0.0204	0.0208	0.0267	0.0039	0.0335	0.0366	0.1352	0.0057	0.0405	0.1135	0.0257	0.0185	0.0042	0.0041	0.0185	0.016	0.1188	0.0326	0.1087	0.0474	0.0048
1	rs114566560	183830394	0.91	0.473491286898298	0.99	0.493036143459036	0.107446853615376	0.159913326398094	0.0099	0.007	0.0819	0.0216	0.0378	0.0204	0.0208	0.0267	0.0039	0.0335	0.0366	0.1352	0.0057	0.0405	0.1135	0.0257	0.0185	0.0042	0.0041	0.0185	0.016	0.1188	0.0326	0.1087	0.0474	0.0048
1	rs12145005	183834515	0.91	0.473491286898298	0.99	0.493036143459036	0.113557718850629	0.188303075145859	0.01	0.0071	0.0812	0.0218	0.0381	0.0207	0.0211	0.0267	0.004	0.0334	0.0366	0.1352	0.0059	0.0402	0.113	0.0264	0.0188	0.0044	0.004	0.0186	0.0161	0.1182	0.0323	0.1081	0.0475	0.0049
1	rs112946957	183834662	0.91	0.473491286898298	0.99	0.493036143459036	0.114591847899918	0.191177626640573	0.01	0.0071	0.0813	0.0218	0.0381	0.0208	0.0211	0.0267	0.004	0.0334	0.0366	0.1352	0.0059	0.0401	0.113	0.0264	0.0188	0.0044	0.004	0.0187	0.0161	0.1182	0.0323	0.108	0.0475	0.0049
1	rs9425324	183835393	0.91	0.473491286898298	0.99	0.493036143459036	0.123659424625259	0.193343225549976	0.01	0.0071	0.0811	0.0218	0.0381	0.0208	0.021	0.0267	0.004	0.0334	0.0366	0.1353	0.0059	0.0401	0.1129	0.0265	0.0188	0.0045	0.004	0.0188	0.0161	0.1181	0.0323	0.108	0.0475	0.0049
1	rs4651156	183837032	0.91	0.473491286898298	1	0.442785362986439	0.113976265361566	0.209366678391859	0.01	0.0071	0.0809	0.0219	0.0381	0.0208	0.0211	0.0268	0.004	0.0333	0.0366	0.1352	0.006	0.0401	0.1128	0.0266	0.019	0.0045	0.004	0.0188	0.0161	0.118	0.0323	0.1079	0.0475	0.0049
1	rs79259149	183840240	0.92	0.422441555019286	1	0.442785362986439	0.104086176307743	0.260781864474684	0.0099	0.0071	0.0808	0.022	0.0381	0.0209	0.0212	0.0268	0.004	0.0333	0.0367	0.1351	0.006	0.04	0.1127	0.0267	0.019	0.0045	0.004	0.0188	0.0161	0.118	0.0323	0.1077	0.0473	0.0049
1	rs59153811	183847718	0.92	0.422441555019286	1	0.442785362986439	0.220923003595672	0.645211504966924	0.0093	0.0077	0.0779	0.0239	0.0386	0.0229	0.0235	0.0268	0.0043	0.0332	0.0371	0.1334	0.0071	0.0387	0.1109	0.029	0.0215	0.0054	0.0043	0.0198	0.0158	0.1175	0.0312	0.1034	0.0448	0.0055
1	rs10797919	183852914	0.92	0.422441555019286	1	0.442785362986439	0.258989465307455	0.647545470589789	0.0093	0.0077	0.0778	0.024	0.0386	0.0229	0.0235	0.0268	0.0043	0.0332	0.0372	0.1334	0.0071	0.0387	0.1109	0.029	0.0216	0.0054	0.0043	0.0199	0.0159	0.1175	0.0312	0.1033	0.0448	0.0056
1	rs61809236	183856605	0.92	0.422441555019286	1	0.442785362986439	0.252465318379843	0.684410541875994	0.0094	0.0077	0.0778	0.024	0.0386	0.0229	0.0236	0.0268	0.0043	0.0331	0.0371	0.1334	0.0071	0.0387	0.1108	0.0291	0.0216	0.0054	0.0043	0.0199	0.0159	0.1175	0.0312	0.1032	0.0447	0.0056
1	rs74885540	183874697	0.92	0.422441555019286	1	0.442785362986439	0.303550092535259	0.735970595055926	0.0094	0.0077	0.0776	0.0241	0.0385	0.0231	0.0237	0.0268	0.0044	0.033	0.0373	0.1333	0.0072	0.0386	0.1106	0.0292	0.0217	0.0054	0.0043	0.0201	0.016	0.1174	0.0312	0.1031	0.0444	0.0058
1	rs4650645	183875160	0.92	0.422441555019286	1	0.442785362986439	0.305464362046502	0.733417977697248	0.0094	0.0077	0.0776	0.0241	0.0385	0.0231	0.0237	0.0268	0.0044	0.033	0.0373	0.1333	0.0072	0.0386	0.1106	0.0292	0.0217	0.0054	0.0043	0.0201	0.016	0.1174	0.0312	0.1031	0.0444	0.0058
1	rs114068760	183876663	0.92	0.422441555019286	1	0.442785362986439	0.305857819897889	0.736571494369396	0.0094	0.0077	0.0776	0.0242	0.0385	0.0231	0.0237	0.0268	0.0044	0.033	0.0373	0.1333	0.0072	0.0386	0.1106	0.0292	0.0217	0.0054	0.0043	0.0201	0.016	0.1174	0.0312	0.1031	0.0444	0.0058
1	rs72733470	183880964	0.92	0.422441555019286	1	0.442785362986439	0.310749016725291	0.737473045454618	0.0095	0.0078	0.0776	0.0242	0.0385	0.0231	0.0237	0.0268	0.0044	0.033	0.0373	0.1333	0.0072	0.0386	0.1104	0.0292	0.0217	0.0054	0.0043	0.0201	0.016	0.1174	0.0312	0.103	0.0443	0.0058
1	rs74349358	183883498	0.92	0.422441555019286	1	0.442785362986439	0.311295011847815	0.74906435718996	0.0095	0.0078	0.0775	0.0242	0.0386	0.0231	0.0237	0.0268	0.0044	0.033	0.0373	0.1333	0.0072	0.0386	0.1104	0.0292	0.0217	0.0055	0.0043	0.0201	0.016	0.1174	0.0312	0.103	0.0443	0.0058
1	rs12563980	183889552	0.92	0.422441555019286	1.01	0.39608418712213	0.360289353378218	0.73687198445977	0.0095	0.0078	0.0774	0.0242	0.0386	0.0232	0.0238	0.0268	0.0045	0.033	0.0374	0.1332	0.0072	0.0387	0.1103	0.0292	0.0218	0.0055	0.0043	0.0202	0.016	0.1174	0.0312	0.1029	0.0442	0.0059
1	rs7554987	183889607	0.92	0.422441555019286	1.01	0.39608418712213	0.35953960747683	0.734919280928591	0.0095	0.0078	0.0774	0.0242	0.0386	0.0232	0.0238	0.0268	0.0045	0.033	0.0374	0.1332	0.0072	0.0387	0.1102	0.0292	0.0218	0.0055	0.0043	0.0202	0.016	0.1174	0.0312	0.1029	0.0443	0.0059
1	rs114553424	183892446	0.92	0.422441555019286	1.01	0.39608418712213	0.348811212016776	0.734468818995053	0.0095	0.0078	0.0774	0.0242	0.0386	0.0232	0.0238	0.0267	0.0045	0.0331	0.0374	0.1332	0.0072	0.0387	0.1101	0.0292	0.0218	0.0054	0.0043	0.0202	0.016	0.1174	0.0312	0.1028	0.0443	0.0059
1	rs79129547	183897885	0.92	0.422441555019286	1	0.442785362986439	0.339964286784274	0.743188483538099	0.0095	0.0078	0.0773	0.0243	0.0387	0.0232	0.0239	0.0266	0.0046	0.0331	0.0374	0.1331	0.0072	0.0388	0.11	0.0292	0.0218	0.0054	0.0044	0.0203	0.016	0.1174	0.0313	0.1026	0.0442	0.0059
1	rs7522001	183898790	0.92	0.422441555019286	1	0.442785362986439	0.345761735754049	0.744844755888054	0.0095	0.0078	0.0773	0.0243	0.0387	0.0233	0.0239	0.0266	0.0046	0.0331	0.0374	0.1331	0.0072	0.0388	0.11	0.0292	0.0218	0.0054	0.0044	0.0203	0.016	0.1174	0.0313	0.1026	0.0442	0.0059
1	rs17503785	183903789	0.92	0.422441555019286	1	0.442785362986439	0.319394495684305	0.76569140931625	0.0095	0.0079	0.0773	0.0244	0.0388	0.0233	0.0239	0.0266	0.0046	0.0331	0.0374	0.1329	0.0072	0.0389	0.1099	0.0291	0.0218	0.0054	0.0044	0.0204	0.0159	0.1175	0.0311	0.1025	0.0441	0.0059
1	Affx-6119867	183907670	0.92	0.422441555019286	1	0.442785362986439	0.326023980647194	0.772212512099908	0.0095	0.0079	0.0773	0.0244	0.0388	0.0234	0.0239	0.0266	0.0046	0.0331	0.0373	0.1329	0.0072	0.0389	0.11	0.029	0.0219	0.0054	0.0044	0.0204	0.0158	0.1176	0.031	0.1025	0.0441	0.0059
1	rs3010040	183908222	0.92	0.422441555019286	1.01	0.39608418712213	0.322675018439162	0.776465213835898	0.0095	0.0079	0.0773	0.0244	0.0388	0.0234	0.0239	0.0266	0.0046	0.0331	0.0374	0.1329	0.0072	0.0389	0.11	0.029	0.0219	0.0054	0.0044	0.0204	0.0158	0.1176	0.031	0.1025	0.044	0.0059
1	rs2296713	183909717	0.92	0.422441555019286	1.01	0.39608418712213	0.291430682846299	0.769936352466618	0.0095	0.0079	0.0774	0.0244	0.0389	0.0234	0.0238	0.0265	0.0046	0.0332	0.0375	0.1328	0.0071	0.0389	0.11	0.0291	0.0218	0.0054	0.0044	0.0204	0.0158	0.1176	0.031	0.1025	0.0441	0.0058
1	rs17504460	183913540	0.92	0.422441555019286	1.01	0.39608418712213	0.23762480480178	0.755705648667215	0.0095	0.008	0.0778	0.0247	0.0393	0.0234	0.0239	0.0263	0.0046	0.0333	0.0378	0.1321	0.007	0.0392	0.1097	0.0291	0.022	0.0053	0.0043	0.0204	0.0159	0.117	0.0306	0.1024	0.044	0.0058
1	rs16861794	183920191	0.93	0.375229593708928	1.01	0.39608418712213	0.208511863265612	0.71351551334083	0.0094	0.0081	0.0775	0.0248	0.0397	0.0234	0.0243	0.026	0.0045	0.0337	0.0387	0.1313	0.0069	0.0395	0.1091	0.0293	0.0226	0.0051	0.0043	0.0208	0.0161	0.1169	0.0305	0.1018	0.0434	0.0058
1	rs2986551	183922823	0.93	0.375229593708928	1.01	0.39608418712213	0.211355657255377	0.704130726449171	0.0094	0.0081	0.0775	0.0248	0.0397	0.0234	0.0243	0.026	0.0045	0.0337	0.0387	0.1313	0.0069	0.0396	0.1091	0.0293	0.0226	0.0051	0.0043	0.0208	0.0161	0.1169	0.0305	0.1018	0.0433	0.0058
1	rs12129218	183928875	0.93	0.375229593708928	1.01	0.39608418712213	0.221170386546582	0.702643636758336	0.0094	0.0081	0.0775	0.0248	0.0397	0.0234	0.0244	0.026	0.0045	0.0337	0.0388	0.1306	0.0069	0.0396	0.1095	0.0293	0.0227	0.0051	0.0043	0.0209	0.0162	0.1168	0.0305	0.1019	0.0434	0.0058
1	rs12096645	183929771	0.93	0.375229593708928	1.01	0.39608418712213	0.218498649833577	0.685593138620418	0.0095	0.0081	0.0775	0.0248	0.0396	0.0233	0.0244	0.026	0.0045	0.0337	0.0388	0.1306	0.0068	0.0397	0.1096	0.0292	0.0226	0.0051	0.0043	0.021	0.0162	0.1168	0.0305	0.1019	0.0434	0.0058
1	rs2182625	183930749	0.93	0.375229593708928	1.01	0.39608418712213	0.207038493924788	0.670108589920195	0.0095	0.0081	0.0775	0.0248	0.0396	0.0234	0.0244	0.0259	0.0044	0.0337	0.0387	0.1306	0.0068	0.0397	0.1097	0.0292	0.0225	0.0051	0.0042	0.021	0.0162	0.1169	0.0305	0.102	0.0435	0.0057
1	rs28619984	183931812	0.96	0.255413023536062	1.01	0.39608418712213	0.180019574754911	0.319348690478575	0.0084	0.0077	0.0794	0.0244	0.0403	0.0224	0.025	0.0245	0.0037	0.0342	0.0401	0.1308	0.0063	0.0409	0.1104	0.0278	0.0221	0.004	0.0034	0.0225	0.0157	0.1205	0.0283	0.1016	0.044	0.005
1	rs114340518	183932117	0.96	0.255413023536062	1.01	0.39608418712213	0.191981596566977	0.257712213404858	0.008	0.0076	0.0802	0.0243	0.0407	0.0223	0.0251	0.0241	0.0035	0.0343	0.0405	0.1307	0.0061	0.0414	0.1102	0.0273	0.022	0.0037	0.0031	0.023	0.0155	0.1213	0.0276	0.1014	0.0446	0.0048
1	rs12132935	183934407	0.96	0.255413023536062	1.01	0.39608418712213	0.314481730668418	0.4002808624299	0.0072	0.0072	0.0818	0.0242	0.0406	0.0222	0.0256	0.0232	0.0031	0.035	0.0421	0.1303	0.0057	0.0418	0.1098	0.0263	0.0218	0.003	0.0027	0.0238	0.0151	0.1249	0.0259	0.1012	0.0444	0.0044
1	rs6657956	183934949	0.96	0.255413023536062	1.01	0.39608418712213	0.312488027894953	0.357786665923323	0.0072	0.0072	0.0818	0.0242	0.0406	0.0222	0.0256	0.0232	0.0031	0.0351	0.0421	0.1303	0.0057	0.0418	0.1099	0.0263	0.0218	0.003	0.0027	0.0238	0.0151	0.1249	0.0259	0.1012	0.0444	0.0044
1	rs10911473	183935353	0.96	0.255413023536062	1.01	0.39608418712213	0.314182249674149	0.350172753147174	0.0072	0.0071	0.0818	0.0242	0.0407	0.0222	0.0256	0.0232	0.0031	0.0351	0.0421	0.1304	0.0057	0.0418	0.1098	0.0263	0.0218	0.003	0.0027	0.0238	0.0151	0.1249	0.0259	0.1012	0.0444	0.0044
1	rs4651159	183941164	0.96	0.255413023536062	1.01	0.39608418712213	0.326991428862942	0.35154228611399	0.0072	0.0071	0.0819	0.0242	0.0407	0.0221	0.0255	0.0233	0.003	0.0352	0.0421	0.1306	0.0056	0.0417	0.11	0.0264	0.0218	0.003	0.0026	0.0239	0.0152	0.1247	0.0258	0.1011	0.0444	0.0044
1	rs2378795	183944444	0.96	0.255413023536062	1.01	0.39608418712213	0.439796561473479	0.34743829781833	0.0071	0.007	0.0823	0.0243	0.0413	0.0222	0.026	0.0231	0.0029	0.0353	0.0424	0.1302	0.0055	0.0417	0.1092	0.0266	0.0217	0.003	0.0025	0.0248	0.0154	0.1237	0.0255	0.1007	0.0448	0.0043
1	rs11579482	183947633	0.96	0.255413023536062	1.01	0.39608418712213	0.461983399465369	0.372013357969827	0.0071	0.007	0.0823	0.0243	0.0414	0.0222	0.0259	0.0231	0.0028	0.0354	0.0425	0.1302	0.0054	0.0417	0.1091	0.0265	0.0216	0.0029	0.0025	0.0249	0.0154	0.1238	0.0255	0.1007	0.0448	0.0042
1	rs12727244	183952734	0.96	0.255413023536062	1.02	0.35283343175317	0.472663248468327	0.28691292025268	0.0071	0.007	0.0823	0.0244	0.0416	0.0222	0.0259	0.023	0.0027	0.0355	0.0427	0.1302	0.0054	0.0416	0.1089	0.0264	0.0216	0.0029	0.0025	0.0251	0.0154	0.124	0.0255	0.1006	0.0448	0.0041
1	rs1327138	183959524	0.96	0.255413023536062	1.02	0.35283343175317	0.4705177675469	0.269022860928365	0.0071	0.007	0.0823	0.0244	0.0416	0.0222	0.0259	0.023	0.0027	0.0355	0.0427	0.1302	0.0053	0.0416	0.1089	0.0264	0.0216	0.0029	0.0025	0.0251	0.0154	0.124	0.0256	0.1007	0.0447	0.0041
1	rs112692055	183960038	0.96	0.255413023536062	1.02	0.35283343175317	0.467033868930077	0.261351566669545	0.0071	0.007	0.0823	0.0244	0.0417	0.0222	0.0259	0.023	0.0027	0.0355	0.0427	0.1302	0.0053	0.0416	0.1088	0.0264	0.0216	0.0029	0.0024	0.0251	0.0154	0.124	0.0256	0.1007	0.0447	0.0041
1	rs12746312	183974317	0.96	0.255413023536062	1.02	0.35283343175317	0.471252826099949	0.210322435071209	0.007	0.007	0.0823	0.0247	0.0418	0.0223	0.0259	0.0225	0.0024	0.0356	0.043	0.1304	0.0051	0.0415	0.1087	0.0263	0.0217	0.0028	0.0023	0.0253	0.0154	0.1245	0.0257	0.101	0.0445	0.0038
1	rs7539379	183979918	0.96	0.255413023536062	1.02	0.35283343175317	0.475367156615022	0.20135387931566	0.007	0.007	0.0823	0.0248	0.0419	0.0223	0.0259	0.0225	0.0024	0.0356	0.043	0.1304	0.0051	0.0415	0.1086	0.0263	0.0217	0.0028	0.0023	0.0253	0.0153	0.1246	0.0257	0.1011	0.0445	0.0038
1	rs74563985	183982933	0.96	0.255413023536062	1.02	0.35283343175317	0.52899466988742	0.19025204923699	0.0069	0.0073	0.0845	0.0252	0.042	0.0224	0.0255	0.0211	0.0019	0.0351	0.0439	0.1305	0.0041	0.0408	0.1076	0.0254	0.0215	0.0025	0.0018	0.0256	0.0154	0.126	0.0262	0.1032	0.0443	0.0031
1	rs10494572	183983580	0.95	0.291843936447983	1.02	0.35283343175317	0.665128362490576	0.258052722464064	0.0068	0.0075	0.0857	0.0254	0.042	0.0224	0.0253	0.0205	0.0017	0.0349	0.0444	0.1306	0.0036	0.0405	0.1071	0.0249	0.021	0.0024	0.0016	0.0258	0.0155	0.1268	0.0264	0.1043	0.0441	0.0028
1	rs17571675	183995216	0.95	0.291843936447983	1.02	0.35283343175317	0.679240133185322	0.222877072589511	0.0069	0.0075	0.0861	0.0253	0.0421	0.0223	0.0252	0.0203	0.0016	0.0347	0.0445	0.1308	0.0033	0.0402	0.1074	0.0245	0.0209	0.0023	0.0016	0.0261	0.0155	0.1275	0.0263	0.1046	0.0439	0.0027
1	rs10911498	184001499	0.95	0.291843936447983	1.02	0.35283343175317	0.654578678361078	0.18057607191165	0.0069	0.0075	0.0864	0.0252	0.042	0.0225	0.0251	0.0201	0.0015	0.0347	0.0445	0.1311	0.0032	0.0401	0.1077	0.0244	0.021	0.0023	0.0016	0.0262	0.0154	0.1278	0.0263	0.1048	0.0438	0.0026
1	rs756199	184002874	0.95	0.291843936447983	1.02	0.35283343175317	0.64637880214714	0.184832558051395	0.0069	0.0074	0.0864	0.0252	0.042	0.0225	0.025	0.0201	0.0015	0.0348	0.0445	0.1311	0.0031	0.0401	0.1077	0.0244	0.021	0.0023	0.0016	0.0262	0.0154	0.1277	0.0262	0.1049	0.0438	0.0026
1	rs2274432	184020945	0.95	0.291843936447983	1.02	0.35283343175317	0.829498885770219	0.175953530831188	0.0069	0.0073	0.087	0.0252	0.0417	0.0224	0.0249	0.02	0.0015	0.0345	0.0446	0.1317	0.0029	0.0398	0.108	0.0248	0.0206	0.002	0.0015	0.0261	0.0154	0.1277	0.026	0.1058	0.0435	0.0028
1	rs77801739	184021975	0.95	0.291843936447983	1.02	0.35283343175317	0.82284321233459	0.17206704779392	0.0069	0.0073	0.087	0.0252	0.0417	0.0224	0.0249	0.02	0.0015	0.0345	0.0446	0.1317	0.0029	0.0398	0.108	0.0247	0.0206	0.002	0.0015	0.0261	0.0154	0.1277	0.026	0.1058	0.0435	0.0028
1	rs1046934	184023529	0.95	0.291843936447983	1.02	0.35283343175317	0.816052914850976	0.169196738310377	0.0069	0.0073	0.087	0.0251	0.0417	0.0223	0.0249	0.02	0.0015	0.0345	0.0446	0.1317	0.0029	0.0398	0.108	0.0247	0.0206	0.002	0.0015	0.0261	0.0154	0.1278	0.0261	0.1058	0.0436	0.0028
1	rs35921408	184029795	0.94	0.331738599837001	1.02	0.35283343175317	0.83013395715322	0.166735908740984	0.0069	0.0073	0.0871	0.0252	0.0417	0.0223	0.025	0.0199	0.0015	0.0345	0.0446	0.1317	0.0029	0.0397	0.1079	0.0246	0.0206	0.002	0.0015	0.026	0.0154	0.1279	0.026	0.1058	0.0435	0.0028
1	rs1409812	184031561	0.94	0.331738599837001	1.03	0.312927433563081	0.820629765473347	0.166147191699886	0.0069	0.0073	0.0872	0.0251	0.0417	0.0223	0.025	0.02	0.0015	0.0345	0.0446	0.1318	0.0029	0.0397	0.108	0.0246	0.0206	0.002	0.0015	0.026	0.0154	0.128	0.026	0.1058	0.0435	0.0028
1	rs74792998	184031921	0.94	0.331738599837001	1.03	0.312927433563081	0.819524001845569	0.170877291106664	0.0069	0.0073	0.0872	0.0251	0.0417	0.0223	0.025	0.0199	0.0014	0.0345	0.0446	0.1318	0.0028	0.0397	0.108	0.0246	0.0206	0.002	0.0015	0.026	0.0154	0.128	0.026	0.1058	0.0435	0.0028
1	rs12402790	184034175	0.94	0.331738599837001	1.03	0.312927433563081	0.809129756493884	0.176654286745598	0.0069	0.0072	0.0872	0.0252	0.0416	0.0223	0.025	0.0199	0.0014	0.0345	0.0445	0.1319	0.0027	0.0397	0.1081	0.0246	0.0207	0.0019	0.0015	0.0259	0.0154	0.1281	0.0261	0.1058	0.0435	0.0028
1	rs11549003	184042058	0.94	0.331738599837001	1.03	0.312927433563081	0.829419516478308	0.177356005814347	0.0069	0.0072	0.0873	0.0252	0.0415	0.0223	0.025	0.0199	0.0014	0.0345	0.0445	0.1319	0.0027	0.0396	0.1082	0.0245	0.0207	0.0019	0.0015	0.0259	0.0154	0.1281	0.0261	0.106	0.0434	0.0028
1	rs77187527	184047895	0.94	0.331738599837001	1.04	0.276253925711104	0.875752088656357	0.174754481808434	0.0068	0.0071	0.0874	0.0253	0.0415	0.0224	0.025	0.0199	0.0014	0.0346	0.0444	0.1319	0.0027	0.0395	0.1085	0.0244	0.0207	0.0019	0.0014	0.0259	0.0155	0.1282	0.026	0.1063	0.0432	0.0028
1	rs1327144	184051573	0.94	0.331738599837001	1.04	0.276253925711104	0.958969014820119	0.187177849683327	0.0068	0.0071	0.0879	0.0255	0.0416	0.0224	0.0251	0.0198	0.0013	0.0345	0.0442	0.132	0.0024	0.0392	0.1086	0.0244	0.0207	0.0018	0.0013	0.026	0.0154	0.1284	0.0261	0.1067	0.043	0.0027
1	rs1234264	184058504	0.94	0.331738599837001	1.04	0.276253925711104	0.978623243390223	0.191589483714304	0.0068	0.0071	0.088	0.0255	0.0416	0.0224	0.0251	0.0197	0.0013	0.0345	0.0442	0.1321	0.0024	0.0392	0.1086	0.0244	0.0206	0.0018	0.0013	0.026	0.0154	0.1284	0.026	0.1068	0.0429	0.0027
1	rs76284130	184079094	0.94	0.331738599837001	1.04	0.276253925711104	1.00987508883232	0.200307363625647	0.0067	0.0071	0.0881	0.0256	0.0416	0.0225	0.0251	0.0197	0.0013	0.0345	0.0442	0.1321	0.0023	0.0392	0.1086	0.0244	0.0206	0.0018	0.0012	0.026	0.0154	0.1283	0.0261	0.1069	0.0429	0.0026
1	rs61823461	184079729	0.94	0.331738599837001	1.04	0.276253925711104	0.963444508858778	0.206613737835211	0.0067	0.0071	0.088	0.0256	0.0416	0.0225	0.0251	0.0197	0.0012	0.0347	0.0442	0.1321	0.0023	0.0393	0.1087	0.0244	0.0206	0.0017	0.0012	0.026	0.0154	0.1283	0.026	0.107	0.0428	0.0025
1	rs114231218	184080095	0.94	0.331738599837001	1.04	0.276253925711104	0.966743283209307	0.207459505806089	0.0067	0.0071	0.088	0.0256	0.0416	0.0225	0.0251	0.0197	0.0012	0.0347	0.0442	0.1322	0.0023	0.0393	0.1087	0.0244	0.0206	0.0017	0.0012	0.026	0.0154	0.1283	0.026	0.107	0.0428	0.0025
1	rs78172467	184083077	0.94	0.331738599837001	1.04	0.276253925711104	0.972166716229139	0.2135186814323	0.0067	0.0071	0.0881	0.0257	0.0416	0.0226	0.0251	0.0197	0.0012	0.0347	0.0442	0.1322	0.0023	0.0393	0.1088	0.0244	0.0207	0.0017	0.0012	0.026	0.0153	0.1282	0.0259	0.1071	0.0427	0.0025
1	rs732812	184113245	0.94	0.331738599837001	1.03	0.312927433563081	1.00875512382676	0.22157844819789	0.0067	0.0071	0.0882	0.0257	0.0415	0.0227	0.025	0.0196	0.0013	0.0347	0.0442	0.1321	0.0022	0.0395	0.1089	0.0243	0.0206	0.0017	0.0012	0.0259	0.0153	0.1282	0.0258	0.1074	0.0426	0.0025
1	rs2113795	184113311	0.94	0.331738599837001	1.03	0.312927433563081	1.01341060047354	0.225264306881547	0.0067	0.0071	0.0882	0.0257	0.0415	0.0227	0.0251	0.0196	0.0013	0.0347	0.0442	0.1321	0.0022	0.0398	0.1089	0.0243	0.0207	0.0017	0.0012	0.0259	0.0153	0.1281	0.0257	0.1073	0.0425	0.0025
1	rs890063	184113568	0.94	0.331738599837001	1.03	0.312927433563081	1.02015056752103	0.227223649507809	0.0067	0.0071	0.0881	0.0257	0.0416	0.0228	0.0251	0.0196	0.0013	0.0346	0.0443	0.1317	0.0022	0.0399	0.1089	0.0242	0.0207	0.0016	0.0012	0.0261	0.0152	0.1281	0.0257	0.1073	0.0429	0.0024
1	rs35947721	184134131	0.94	0.331738599837001	1.04	0.276253925711104	1.06440010360976	0.236770881567235	0.0066	0.0072	0.0887	0.0256	0.0413	0.0227	0.0253	0.0192	0.0012	0.0344	0.0444	0.1317	0.0021	0.04	0.1088	0.0241	0.0209	0.0019	0.0011	0.0264	0.0148	0.1275	0.0254	0.1077	0.0431	0.0024
1	rs4650655	184136600	0.94	0.331738599837001	1.04	0.276253925711104	1.17155324040984	0.24801148331801	0.0066	0.0072	0.0896	0.0256	0.0412	0.0227	0.0256	0.019	0.0012	0.0341	0.0447	0.1315	0.0021	0.04	0.1081	0.024	0.021	0.0022	0.0012	0.0265	0.0143	0.1271	0.0252	0.1081	0.0434	0.0024
1	rs4651179	184141811	0.94	0.331738599837001	1.04	0.276253925711104	1.78124220150618	0.27827221714085	0.0065	0.0073	0.0913	0.0255	0.041	0.0227	0.0261	0.0184	0.0011	0.0336	0.0451	0.1308	0.0019	0.0402	0.1069	0.0239	0.0214	0.0028	0.0011	0.0272	0.0132	0.1279	0.0249	0.1081	0.0431	0.0026
1	rs75415014	184158864	0.94	0.331738599837001	1.04	0.276253925711104	1.99193565428521	0.288909309296894	0.0064	0.0073	0.0916	0.0255	0.041	0.0227	0.0262	0.0183	0.0011	0.0335	0.0452	0.1306	0.0019	0.0402	0.1068	0.0238	0.0215	0.0029	0.001	0.0275	0.0132	0.1279	0.0249	0.1081	0.0431	0.0026
1	rs12123933	184159619	0.94	0.331738599837001	1.03	0.312927433563081	2.00714527247426	0.285154906800068	0.0064	0.0072	0.0916	0.0255	0.041	0.0227	0.0262	0.0183	0.0011	0.0335	0.0452	0.1306	0.0019	0.0401	0.1068	0.0238	0.0215	0.0029	0.001	0.0275	0.0132	0.1279	0.0249	0.1081	0.0431	0.0026
1	rs993065	184168764	0.94	0.331738599837001	1.03	0.312927433563081	2.16566383551766	0.364565652655966	0.0064	0.0074	0.092	0.026	0.041	0.023	0.0264	0.0181	0.001	0.033	0.0452	0.1308	0.0018	0.0399	0.1068	0.0239	0.0219	0.0029	9e-04	0.0274	0.0129	0.128	0.0248	0.1078	0.0431	0.0025
1	rs72735619	184184262	0.95	0.291843936447983	1.04	0.276253925711104	2.41030159575043	0.398086151938233	0.0064	0.0077	0.0925	0.0265	0.0411	0.0234	0.0261	0.0179	0.001	0.0329	0.045	0.1303	0.0017	0.0398	0.1068	0.0236	0.0225	0.0029	9e-04	0.0276	0.0124	0.1281	0.0249	0.1077	0.043	0.0025
1	rs12139463	184195746	0.95	0.291843936447983	1.04	0.276253925711104	2.7508083111556	0.459136845881945	0.0064	0.008	0.0926	0.0272	0.0409	0.0233	0.0263	0.0177	9e-04	0.033	0.0448	0.1301	0.0017	0.0395	0.1065	0.0234	0.0229	0.0029	9e-04	0.0275	0.012	0.1285	0.0249	0.1078	0.0425	0.0026
1	rs116511994	184197227	0.95	0.291843936447983	1.04	0.276253925711104	2.7508083111556	0.457930804055189	0.0064	0.008	0.0927	0.0272	0.0409	0.0233	0.0263	0.0177	9e-04	0.033	0.0448	0.1301	0.0017	0.0395	0.1066	0.0234	0.0229	0.0029	9e-04	0.0275	0.012	0.1284	0.025	0.1078	0.0425	0.0026
1	rs10494576	184197960	0.95	0.291843936447983	1.04	0.276253925711104	2.75474058660984	0.456324046283904	0.0064	0.0079	0.0927	0.0272	0.0409	0.0233	0.0263	0.0177	9e-04	0.033	0.0448	0.1301	0.0017	0.0395	0.1066	0.0234	0.0229	0.0029	9e-04	0.0275	0.012	0.1285	0.025	0.1079	0.0425	0.0026
1	rs12119073	184210172	0.95	0.291843936447983	1.04	0.276253925711104	2.75203696573198	0.452046641999105	0.0064	0.0077	0.0929	0.0272	0.041	0.0234	0.0262	0.0177	0.001	0.033	0.0448	0.1301	0.0018	0.0395	0.1067	0.0233	0.0227	0.0029	9e-04	0.0274	0.012	0.1286	0.0251	0.1078	0.0425	0.0026
1	rs79861170	184210776	0.95	0.291843936447983	1.04	0.276253925711104	2.74810585224581	0.451112377724515	0.0064	0.0077	0.093	0.0272	0.041	0.0234	0.0261	0.0177	0.001	0.033	0.0448	0.1301	0.0018	0.0395	0.1067	0.0233	0.0227	0.0029	9e-04	0.0274	0.012	0.1286	0.0251	0.1078	0.0425	0.0026
1	rs2840274	184210805	0.95	0.291843936447983	1.04	0.276253925711104	2.74896563883279	0.452714285927373	0.0064	0.0077	0.093	0.0272	0.041	0.0234	0.0261	0.0177	0.001	0.033	0.0448	0.1301	0.0018	0.0395	0.1067	0.0233	0.0227	0.0029	9e-04	0.0274	0.012	0.1286	0.0251	0.1078	0.0425	0.0026
1	rs78084124	184218431	0.95	0.291843936447983	1.04	0.276253925711104	2.79255140341448	0.441399942218736	0.0064	0.0078	0.0931	0.0273	0.041	0.0234	0.0261	0.0176	0.001	0.0329	0.0448	0.13	0.0018	0.0391	0.1066	0.0233	0.0229	0.0029	9e-04	0.0276	0.012	0.1286	0.0251	0.1078	0.0425	0.0026
1	rs16822656	184219597	0.95	0.291843936447983	1.04	0.276253925711104	2.81268947862295	0.44751358018524	0.0064	0.0078	0.0931	0.0274	0.041	0.0234	0.026	0.0176	0.001	0.0329	0.0448	0.13	0.0018	0.039	0.1065	0.0233	0.023	0.0029	9e-04	0.0276	0.012	0.1286	0.0251	0.1078	0.0425	0.0026
1	rs72735628	184225443	0.95	0.291843936447983	1.04	0.276253925711104	2.71243515174701	0.430425794142742	0.0064	0.0078	0.0932	0.0273	0.041	0.0234	0.026	0.0176	0.001	0.0328	0.0449	0.1301	0.0018	0.039	0.1066	0.0233	0.023	0.0029	9e-04	0.0276	0.0119	0.1284	0.0251	0.1078	0.0424	0.0026
1	rs11579594	184236618	0.95	0.291843936447983	1.04	0.276253925711104	2.69434745736111	0.42476963174179	0.0064	0.0078	0.0933	0.0273	0.041	0.0234	0.026	0.0175	0.001	0.0328	0.0449	0.1301	0.0018	0.039	0.1067	0.0233	0.0229	0.0029	9e-04	0.0276	0.0118	0.1284	0.0251	0.1079	0.0424	0.0026
1	rs74841404	184252249	0.95	0.291843936447983	1.04	0.276253925711104	2.68922114404141	0.430294027265082	0.0064	0.0078	0.0935	0.0273	0.041	0.0234	0.0261	0.0175	0.001	0.0328	0.045	0.1301	0.0018	0.0389	0.1067	0.0233	0.0229	0.0029	0.001	0.0276	0.0118	0.1283	0.0251	0.1079	0.0423	0.0026
1	rs114105125	184262278	0.95	0.291843936447983	1.05	0.24269399207398	2.68117149363295	0.432139747977925	0.0064	0.0078	0.0935	0.0272	0.041	0.0234	0.0261	0.0175	0.001	0.0328	0.045	0.1301	0.0018	0.0389	0.1068	0.0234	0.0229	0.0029	0.001	0.0276	0.0118	0.1282	0.0251	0.1079	0.0423	0.0026
1	rs12735902	184264423	0.95	0.291843936447983	1.05	0.24269399207398	2.67983059733612	0.437689575104006	0.0064	0.0078	0.0935	0.0272	0.041	0.0234	0.0261	0.0175	0.001	0.0328	0.045	0.1301	0.0018	0.0389	0.1068	0.0234	0.0229	0.0029	0.001	0.0276	0.0118	0.1282	0.0251	0.1079	0.0423	0.0026
1	rs914727	184267546	0.95	0.291843936447983	1.05	0.24269399207398	2.68056197007405	0.441665287460295	0.0064	0.0078	0.0935	0.0272	0.041	0.0234	0.0261	0.0175	0.001	0.0328	0.045	0.1301	0.0018	0.0389	0.1068	0.0234	0.0229	0.0029	0.001	0.0276	0.0118	0.1282	0.0251	0.1079	0.0423	0.0026
1	rs4651198	184270276	0.95	0.291843936447983	1.05	0.24269399207398	2.68995329330378	0.445251592271418	0.0064	0.0078	0.0936	0.0272	0.041	0.0234	0.0261	0.0175	0.001	0.0328	0.045	0.1301	0.0018	0.0389	0.1067	0.0234	0.0229	0.0029	0.001	0.0276	0.0118	0.1282	0.0251	0.1079	0.0423	0.0026
1	rs4618934	184290625	0.95	0.291843936447983	1.05	0.24269399207398	2.65852559956825	0.447913069701138	0.0064	0.0077	0.0936	0.0272	0.0409	0.0234	0.0261	0.0175	0.001	0.0327	0.045	0.1302	0.0017	0.039	0.1067	0.0235	0.0229	0.003	0.001	0.0276	0.0118	0.128	0.025	0.108	0.0421	0.0026
1	rs111277647	184301629	0.95	0.291843936447983	1.05	0.24269399207398	2.62890695876373	0.442328836132061	0.0064	0.0077	0.0938	0.0272	0.0408	0.0235	0.0261	0.0175	0.001	0.0327	0.0451	0.1304	0.0018	0.0391	0.1065	0.0235	0.0229	0.003	0.0011	0.0277	0.0118	0.1278	0.025	0.1079	0.042	0.0026
1	rs6658441	184311932	0.95	0.291843936447983	1.05	0.24269399207398	2.57382718699287	0.467871754230935	0.0064	0.0077	0.0942	0.0271	0.0405	0.0236	0.0262	0.0178	0.0011	0.0328	0.0451	0.1307	0.0018	0.0393	0.1059	0.0236	0.023	0.0032	0.0012	0.0279	0.0118	0.1271	0.0249	0.1076	0.0416	0.0025
1	rs4338323	184321542	0.95	0.291843936447983	1.05	0.24269399207398	2.63545317604266	0.46921939749277	0.0064	0.0077	0.0943	0.027	0.0405	0.0237	0.0262	0.018	0.0011	0.0329	0.045	0.1308	0.0018	0.0396	0.1056	0.0235	0.023	0.0035	0.0012	0.0282	0.0117	0.1266	0.0248	0.1075	0.0418	0.0025
1	rs4233116	184321930	0.95	0.291843936447983	1.05	0.24269399207398	2.65074698995517	0.472727988415191	0.0064	0.0077	0.0943	0.027	0.0405	0.0237	0.0262	0.018	0.0011	0.0329	0.045	0.1308	0.0019	0.0396	0.1056	0.0235	0.023	0.0035	0.0012	0.0282	0.0117	0.1266	0.0248	0.1075	0.0418	0.0025
1	rs6666726	184331893	0.95	0.291843936447983	1.05	0.24269399207398	2.57057713396834	0.460612027286464	0.0064	0.0077	0.0943	0.027	0.0404	0.0238	0.0262	0.018	0.0012	0.033	0.0449	0.1307	0.0019	0.0397	0.1054	0.0236	0.023	0.0036	0.0012	0.0283	0.0117	0.1264	0.0248	0.1075	0.0417	0.0024
1	rs10797960	184336830	0.96	0.255413023536062	1.05	0.24269399207398	1.92435883452662	0.36066958952465	0.0061	0.0074	0.0941	0.0259	0.0396	0.0237	0.0258	0.0172	0.0015	0.0335	0.0444	0.1308	0.0025	0.041	0.1066	0.0234	0.0223	0.0038	0.0017	0.0281	0.0119	0.1274	0.0249	0.1078	0.0411	0.0022
1	rs115809152	184337693	0.96	0.255413023536062	1.05	0.24269399207398	1.86874114805076	0.357411118621469	0.0061	0.0074	0.0941	0.0259	0.0396	0.0237	0.0257	0.0172	0.0015	0.0335	0.0444	0.1308	0.0026	0.0411	0.1068	0.0234	0.0223	0.0038	0.0017	0.0281	0.0119	0.1274	0.0248	0.1078	0.041	0.0022
1	rs17577136	184350032	0.96	0.255413023536062	1.05	0.24269399207398	1.83811970307164	0.362930373415725	0.0061	0.0074	0.094	0.0259	0.0395	0.0236	0.0256	0.0172	0.0015	0.0335	0.0443	0.1308	0.0026	0.0411	0.107	0.0234	0.0223	0.0038	0.0017	0.0281	0.0119	0.1275	0.0248	0.1078	0.041	0.0022
1	rs17577247	184352082	0.96	0.255413023536062	1.05	0.24269399207398	1.82174465008374	0.359039301528281	0.0061	0.0074	0.094	0.0258	0.0395	0.0236	0.0256	0.0172	0.0015	0.0335	0.0443	0.1308	0.0026	0.0411	0.107	0.0234	0.0223	0.0038	0.0017	0.0281	0.0119	0.1275	0.0248	0.1078	0.041	0.0022
1	rs16823097	184364513	0.96	0.255413023536062	1.06	0.212122118160079	1.75643400787464	0.331529927061795	0.0061	0.0074	0.094	0.0258	0.0394	0.0235	0.0255	0.0172	0.0015	0.0335	0.0443	0.1309	0.0026	0.0412	0.1073	0.0234	0.0223	0.0038	0.0017	0.028	0.012	0.1276	0.025	0.1079	0.0408	0.0021
1	rs72735673	184374685	0.96	0.255413023536062	1.06	0.212122118160079	1.72995086806548	0.319227557082015	0.0061	0.0073	0.0941	0.0257	0.0394	0.0235	0.0254	0.0172	0.0015	0.0335	0.0443	0.1309	0.0026	0.0412	0.1073	0.0234	0.0223	0.0038	0.0017	0.028	0.012	0.1276	0.0251	0.108	0.0407	0.0021
1	rs78056622	184385697	0.96	0.255413023536062	1.06	0.212122118160079	1.68462602790306	0.305627763977358	0.006	0.0073	0.0942	0.0255	0.0394	0.0234	0.0254	0.0172	0.0015	0.0335	0.0444	0.1309	0.0026	0.0413	0.1074	0.0233	0.0223	0.0037	0.0017	0.028	0.0121	0.1277	0.0252	0.1081	0.0406	0.002
1	rs72735674	184388655	0.96	0.255413023536062	1.06	0.212122118160079	1.67490162439203	0.302046984679206	0.006	0.0073	0.0942	0.0255	0.0394	0.0234	0.0254	0.0172	0.0015	0.0335	0.0444	0.1309	0.0026	0.0413	0.1074	0.0233	0.0222	0.0037	0.0017	0.028	0.0121	0.1277	0.0252	0.1081	0.0405	0.002
1	rs61823543	184406635	0.96	0.255413023536062	1.06	0.212122118160079	1.55387942055374	0.279318783831548	0.006	0.0072	0.0944	0.025	0.0393	0.0231	0.0252	0.0173	0.0015	0.0336	0.0443	0.1309	0.0027	0.0415	0.1077	0.0233	0.0222	0.0038	0.0018	0.028	0.0122	0.1277	0.0256	0.1086	0.0402	0.0018
1	rs6695258	184408478	0.96	0.255413023536062	1.06	0.212122118160079	1.41901846621159	0.246107885669138	0.0061	0.0071	0.0943	0.0245	0.0391	0.0231	0.025	0.0173	0.0015	0.0338	0.0441	0.1311	0.0027	0.0419	0.1079	0.0232	0.0221	0.0038	0.0019	0.0279	0.0124	0.1274	0.026	0.1089	0.04	0.0017
1	rs34712320	184408610	0.96	0.255413023536062	1.06	0.212122118160079	1.40419375363988	0.239759453700918	0.0061	0.0071	0.0943	0.0245	0.0391	0.0231	0.025	0.0173	0.0015	0.0338	0.044	0.1311	0.0027	0.0419	0.1079	0.0232	0.0221	0.0038	0.0019	0.0279	0.0124	0.1273	0.026	0.1089	0.04	0.0017
1	rs114461050	184411575	0.96	0.255413023536062	1.07	0.184406357471863	1.37831735012769	0.236660424985472	0.0061	0.0071	0.0942	0.0244	0.0391	0.0231	0.025	0.0173	0.0015	0.0339	0.044	0.1311	0.0027	0.042	0.1079	0.0232	0.022	0.0039	0.002	0.0279	0.0124	0.1273	0.0261	0.1089	0.0399	0.0017
1	rs113849916	184412206	0.96	0.255413023536062	1.08	0.159408631830651	1.37403831662642	0.236329154656731	0.0061	0.0071	0.0942	0.0244	0.0391	0.0231	0.025	0.0173	0.0015	0.0339	0.044	0.1311	0.0027	0.042	0.1079	0.0232	0.022	0.0039	0.002	0.0279	0.0124	0.1273	0.0261	0.1089	0.0399	0.0017
1	rs75062280	184421192	0.96	0.255413023536062	1.09	0.136985182682918	1.30158810976874	0.229079194451356	0.0061	0.0071	0.0942	0.0242	0.0391	0.0231	0.0249	0.0173	0.0015	0.034	0.0439	0.1313	0.0028	0.042	0.1079	0.0232	0.022	0.0039	0.002	0.0279	0.0125	0.1272	0.0263	0.1089	0.0398	0.0017
1	rs10489725	184440541	0.96	0.255413023536062	1.09	0.136985182682918	1.17988553797552	0.208412367335258	0.0061	0.0071	0.0941	0.0237	0.039	0.0231	0.0247	0.0174	0.0015	0.0343	0.0437	0.1314	0.0029	0.0422	0.1079	0.0232	0.0219	0.0039	0.0022	0.0278	0.0127	0.1269	0.0267	0.1089	0.0397	0.0018
1	rs74131688	184440654	0.96	0.255413023536062	1.09	0.136985182682918	1.17612856705191	0.203767785973492	0.0061	0.0071	0.0941	0.0237	0.039	0.0231	0.0247	0.0174	0.0015	0.0343	0.0437	0.1314	0.0029	0.0422	0.1079	0.0232	0.0219	0.0039	0.0022	0.0278	0.0127	0.1269	0.0267	0.1089	0.0397	0.0018
1	rs12043012	184443829	0.96	0.255413023536062	1.09	0.136985182682918	1.15996334601732	0.196866886639905	0.0061	0.0071	0.094	0.0234	0.039	0.0231	0.0245	0.0174	0.0016	0.0345	0.0437	0.1315	0.0029	0.0422	0.1078	0.0232	0.0219	0.004	0.0022	0.0278	0.0128	0.1269	0.0269	0.1089	0.0396	0.0018
1	rs72735693	184444981	0.95	0.291843936447983	1.09	0.136985182682918	1.15323104599676	0.193343225549976	0.0061	0.0071	0.094	0.0234	0.039	0.0231	0.0245	0.0174	0.0016	0.0345	0.0437	0.1316	0.0029	0.0422	0.1078	0.0232	0.0219	0.004	0.0022	0.0278	0.0128	0.1269	0.0269	0.1089	0.0395	0.0018
1	rs114786687	184452995	0.95	0.291843936447983	1.09	0.136985182682918	1.0335978774883	0.187382265027498	0.0062	0.0071	0.0938	0.0233	0.0391	0.0232	0.0245	0.0174	0.0017	0.0347	0.0436	0.1317	0.003	0.0422	0.1077	0.0232	0.0221	0.0041	0.0023	0.0277	0.0128	0.1267	0.027	0.1088	0.0394	0.0019
1	rs2207528	184459056	0.95	0.291843936447983	1.09	0.136985182682918	1.0182477122448	0.192620440772348	0.0062	0.0071	0.0938	0.0232	0.0391	0.0232	0.0245	0.0174	0.0018	0.0348	0.0436	0.1317	0.003	0.0422	0.1076	0.0231	0.0221	0.0041	0.0023	0.0276	0.0128	0.1266	0.027	0.1088	0.0394	0.0019
1	rs113505761	184459879	0.95	0.291843936447983	1.09	0.136985182682918	1.01323801980353	0.189327999728756	0.0062	0.0071	0.0938	0.0232	0.0391	0.0232	0.0245	0.0174	0.0018	0.0348	0.0436	0.1317	0.003	0.0422	0.1076	0.0231	0.0221	0.0041	0.0023	0.0276	0.0128	0.1266	0.027	0.1088	0.0394	0.0019
1	rs114555980	184490429	0.95	0.291843936447983	1.09	0.136985182682918	0.972081879071011	0.174455164014898	0.0062	0.0071	0.0937	0.0232	0.0391	0.0231	0.0245	0.0174	0.0017	0.0349	0.0436	0.1318	0.003	0.0423	0.1075	0.0231	0.0221	0.0041	0.0023	0.0276	0.0128	0.1264	0.0272	0.1088	0.0394	0.0019
1	rs1339569	184510498	0.95	0.291843936447983	1.09	0.136985182682918	0.955596981092649	0.176754473406879	0.0061	0.0071	0.0937	0.0231	0.0392	0.0231	0.0245	0.0175	0.0017	0.035	0.0436	0.1319	0.003	0.0423	0.1075	0.0231	0.0222	0.0041	0.0023	0.0276	0.0128	0.1263	0.0272	0.1088	0.0393	0.0019
1	rs114990193	184520485	0.95	0.291843936447983	1.09	0.136985182682918	0.938810602996599	0.169591640529067	0.0061	0.0071	0.0936	0.0231	0.0393	0.0231	0.0244	0.0175	0.0017	0.0351	0.0436	0.1318	0.003	0.0423	0.1075	0.0231	0.0222	0.0041	0.0023	0.0276	0.0128	0.1262	0.0273	0.1088	0.0393	0.0019
1	rs12141478	184534201	0.95	0.291843936447983	1.11	0.0992615496976265	0.886338031856333	0.191589483714304	0.0061	0.007	0.0934	0.023	0.0394	0.0229	0.0244	0.0179	0.0017	0.0352	0.0437	0.1319	0.003	0.0425	0.1074	0.0232	0.0223	0.0041	0.0023	0.0274	0.0128	0.1256	0.0276	0.1088	0.0393	0.0018
1	rs1569843	184539719	0.95	0.291843936447983	1.11	0.0992615496976265	0.897469832689547	0.190766070545243	0.0061	0.007	0.0933	0.023	0.0394	0.0229	0.0244	0.018	0.0017	0.0353	0.0437	0.1318	0.003	0.0426	0.1074	0.0232	0.0224	0.0042	0.0022	0.0274	0.0128	0.1255	0.0277	0.1088	0.0393	0.0018
1	rs12116495	184543606	0.95	0.291843936447983	1.11	0.0992615496976265	0.885277024912756	0.175553532120701	0.0061	0.007	0.0932	0.0229	0.0393	0.0229	0.0244	0.018	0.0017	0.0352	0.0437	0.1318	0.003	0.0426	0.1076	0.0232	0.0223	0.0042	0.0022	0.0274	0.0128	0.1256	0.0278	0.1088	0.0393	0.0018
1	rs17440549	184543830	0.95	0.291843936447983	1.1	0.116987187387052	0.884869087877471	0.178259627940025	0.0061	0.007	0.0932	0.0229	0.0393	0.0229	0.0244	0.018	0.0017	0.0352	0.0437	0.1318	0.003	0.0426	0.1077	0.0231	0.0223	0.0042	0.0022	0.0274	0.0128	0.1256	0.0278	0.1088	0.0393	0.0018
1	rs12754557	184559788	0.95	0.291843936447983	1.1	0.116987187387052	0.836894426454948	0.155006416924415	0.0061	0.007	0.0933	0.0229	0.0393	0.023	0.0244	0.018	0.0017	0.0352	0.0437	0.1318	0.003	0.0427	0.1076	0.023	0.0222	0.0042	0.0023	0.0273	0.0128	0.1255	0.028	0.1086	0.0394	0.0019
1	rs76745391	184562159	0.95	0.291843936447983	1.1	0.116987187387052	0.826326651640587	0.153097045109159	0.0061	0.007	0.0933	0.0228	0.0394	0.023	0.0243	0.0181	0.0017	0.0352	0.0437	0.1317	0.003	0.0427	0.1076	0.0229	0.0222	0.0042	0.0023	0.0273	0.0128	0.1254	0.028	0.1085	0.0394	0.0019
1	rs138843338	184564780	0.95	0.291843936447983	1.1	0.116987187387052	0.819839868987151	0.150722260023125	0.0061	0.007	0.0933	0.0228	0.0394	0.023	0.0243	0.0181	0.0017	0.0352	0.0438	0.1317	0.0031	0.0427	0.1076	0.0229	0.0222	0.0043	0.0023	0.0273	0.0128	0.1254	0.0281	0.1085	0.0395	0.0019
1	rs16823326	184567293	0.95	0.291843936447983	1.1	0.116987187387052	0.814004795078957	0.149020677207824	0.0062	0.007	0.0934	0.0228	0.0394	0.0231	0.0243	0.0181	0.0017	0.0352	0.0438	0.1316	0.0031	0.0427	0.1076	0.0228	0.0221	0.0043	0.0023	0.0273	0.0129	0.1254	0.0282	0.1084	0.0395	0.0019
1	rs6696816	184576095	0.95	0.291843936447983	1.1	0.116987187387052	0.806148065416147	0.158753877071578	0.0063	0.007	0.0935	0.0227	0.0396	0.0232	0.0242	0.0181	0.0017	0.0352	0.0439	0.1315	0.0031	0.0428	0.1075	0.0226	0.022	0.0044	0.0023	0.0272	0.0129	0.1253	0.0283	0.108	0.0397	0.0019
1	rs6695173	184577317	0.95	0.291843936447983	1.1	0.116987187387052	0.789056834502516	0.130232445763723	0.0062	0.007	0.0935	0.0227	0.0396	0.0232	0.0242	0.0181	0.0017	0.0352	0.0439	0.1315	0.0031	0.0428	0.1075	0.0226	0.022	0.0044	0.0023	0.0272	0.0129	0.1253	0.0284	0.108	0.0397	0.0019
1	rs41263678	184593989	0.96	0.255413023536062	1.1	0.116987187387052	0.436662444664251	0.0409905139367434	0.0059	0.0072	0.0929	0.0209	0.0398	0.0218	0.0233	0.0189	0.0018	0.0361	0.0436	0.1315	0.0033	0.0436	0.1089	0.0219	0.0209	0.0044	0.0024	0.0266	0.0142	0.1257	0.0311	0.1057	0.0403	0.002
1	rs34357474	184596570	0.96	0.255413023536062	1.1	0.116987187387052	0.362328416929291	0.0100339926587391	0.0058	0.0074	0.0932	0.02	0.0398	0.0209	0.0222	0.0188	0.0018	0.0369	0.0433	0.1308	0.0032	0.0447	0.1123	0.0215	0.0201	0.0045	0.0024	0.0261	0.0146	0.1257	0.0325	0.1045	0.0398	0.0021
1	rs3814341	184596806	0.96	0.255413023536062	1.1	0.116987187387052	0.373757744457535	0.0119575926283829	0.0057	0.0075	0.0932	0.0199	0.0398	0.0208	0.0221	0.0189	0.0018	0.037	0.0433	0.1308	0.0032	0.0447	0.1125	0.0214	0.02	0.0045	0.0024	0.026	0.0147	0.1258	0.0327	0.1044	0.0398	0.0021
1	rs41263684	184597065	0.96	0.255413023536062	1.1	0.116987187387052	0.374085398992248	0.00983710265062258	0.0057	0.0075	0.0933	0.0199	0.0397	0.0207	0.022	0.0187	0.0018	0.037	0.0434	0.1308	0.0032	0.0447	0.1129	0.0213	0.0198	0.0044	0.0024	0.0259	0.0147	0.1258	0.0329	0.1044	0.0397	0.0021
1	rs41263688	184598194	0.96	0.255413023536062	1.1	0.116987187387052	0.379622853797637	0.00629943630787076	0.0057	0.0075	0.0937	0.0198	0.0393	0.0203	0.0215	0.0187	0.0018	0.0372	0.0439	0.1303	0.0033	0.0445	0.114	0.0211	0.0193	0.0043	0.0023	0.0256	0.0149	0.1261	0.0337	0.1047	0.0392	0.002
1	rs10911622	184601607	0.96	0.255413023536062	1.1	0.116987187387052	0.424469709165409	0.00534277386279771	0.0057	0.0076	0.0941	0.0198	0.0389	0.0199	0.0209	0.0186	0.0018	0.0374	0.0446	0.13	0.0034	0.0443	0.1153	0.0208	0.0188	0.0041	0.0022	0.0251	0.0151	0.1264	0.0346	0.1051	0.0387	0.0019
1	rs1572766	184602236	0.96	0.255413023536062	1.1	0.116987187387052	0.426801168956473	0.0054244304684325	0.0056	0.0076	0.0941	0.0198	0.0388	0.0199	0.0209	0.0186	0.0018	0.0374	0.0446	0.13	0.0034	0.0443	0.1153	0.0208	0.0188	0.0041	0.0022	0.0251	0.0151	0.1264	0.0346	0.1051	0.0387	0.0019
1	rs4651227	184602747	0.96	0.255413023536062	1.1	0.116987187387052	0.416763280854011	0.00556891591710797	0.0057	0.0076	0.0941	0.0199	0.0388	0.02	0.0209	0.0186	0.0018	0.0375	0.0446	0.13	0.0035	0.0443	0.1153	0.0208	0.0188	0.0041	0.0021	0.025	0.0151	0.1263	0.0346	0.1052	0.0387	0.0019
1	rs4651228	184605229	0.96	0.255413023536062	1.1	0.116987187387052	0.403716263111151	0.00538351976699327	0.0056	0.0076	0.094	0.0198	0.0388	0.02	0.0208	0.0186	0.0018	0.0375	0.0446	0.1299	0.0035	0.0444	0.1154	0.0207	0.0187	0.0041	0.0021	0.025	0.0151	0.1264	0.0346	0.1052	0.0387	0.0019
1	rs12745536	184605681	0.96	0.255413023536062	1.1	0.116987187387052	0.407699829716174	0.0054449476229646	0.0056	0.0076	0.0941	0.0198	0.0388	0.02	0.0209	0.0186	0.0018	0.0375	0.0446	0.1299	0.0034	0.0444	0.1155	0.0207	0.0187	0.0041	0.0021	0.025	0.0151	0.1264	0.0346	0.1051	0.0387	0.0019
1	rs72737754	184610973	0.96	0.255413023536062	1.1	0.116987187387052	0.387366877288077	0.00577882708940733	0.0056	0.0076	0.0938	0.0197	0.0388	0.02	0.0208	0.0187	0.0017	0.0374	0.0446	0.1299	0.0034	0.0444	0.1157	0.0207	0.0187	0.0041	0.0021	0.025	0.0152	0.1266	0.0346	0.1053	0.0386	0.0019
1	rs76059714	184621570	0.96	0.255413023536062	1.1	0.116987187387052	0.342987250826669	0.00679752820136604	0.0056	0.0077	0.094	0.0192	0.0387	0.0202	0.0207	0.0188	0.0017	0.0373	0.0446	0.13	0.0033	0.0445	0.1168	0.0205	0.0186	0.0039	0.002	0.0249	0.0154	0.1266	0.0345	0.1051	0.0386	0.0019
1	rs56281118	184624148	0.96	0.255413023536062	1.1	0.116987187387052	0.318539413133161	0.00753325145155703	0.0057	0.0077	0.0941	0.0189	0.0386	0.0201	0.0207	0.0188	0.0016	0.0373	0.0446	0.1301	0.0033	0.0443	0.1175	0.0204	0.0186	0.0037	0.002	0.0248	0.0155	0.1266	0.0346	0.1051	0.0386	0.0019
1	rs60817515	184624232	0.96	0.255413023536062	1.1	0.116987187387052	0.314082456047465	0.00768022255884735	0.0057	0.0077	0.0941	0.0189	0.0386	0.0201	0.0207	0.0188	0.0016	0.0372	0.0446	0.1301	0.0033	0.0443	0.1175	0.0204	0.0186	0.0037	0.002	0.0248	0.0155	0.1266	0.0346	0.1051	0.0386	0.0019
1	rs142250379	184625512	0.96	0.255413023536062	1.1	0.116987187387052	0.255358685898269	0.00969769318322513	0.0055	0.0077	0.0946	0.0187	0.0385	0.02	0.0204	0.0188	0.0016	0.0372	0.0441	0.1303	0.0032	0.0444	0.1185	0.0202	0.0188	0.0035	0.002	0.0245	0.0155	0.1268	0.0346	0.1052	0.0385	0.0018
1	rs79603209	184634042	0.96	0.255413023536062	1.1	0.116987187387052	0.249061111678645	0.0728679626828336	0.0051	0.0079	0.0961	0.0174	0.0382	0.0194	0.0187	0.0195	0.0012	0.0374	0.0417	0.1313	0.0027	0.0446	0.1235	0.019	0.0199	0.0021	0.0016	0.0239	0.0155	0.1276	0.035	0.1057	0.0385	0.0016
1	rs78788388	184635571	0.96	0.255413023536062	1.1	0.116987187387052	0.248005234083979	0.0636827564770912	0.0051	0.0079	0.0962	0.0174	0.0381	0.0194	0.0187	0.0195	0.0012	0.0374	0.0416	0.1314	0.0027	0.0446	0.1236	0.019	0.0199	0.002	0.0016	0.0239	0.0155	0.1276	0.0351	0.1057	0.0385	0.0016
1	rs12074980	184636516	0.96	0.255413023536062	1.1	0.116987187387052	0.248488872641804	0.0565588846410579	0.0051	0.0079	0.0962	0.0174	0.0381	0.0194	0.0187	0.0195	0.0012	0.0374	0.0416	0.1314	0.0027	0.0446	0.1236	0.019	0.02	0.002	0.0016	0.0239	0.0155	0.1276	0.0351	0.1057	0.0385	0.0016
1	rs4498770	184638266	0.96	0.255413023536062	1.1	0.116987187387052	0.248928992464683	0.0512703801596862	0.0051	0.0079	0.0962	0.0174	0.0382	0.0194	0.0187	0.0195	0.0012	0.0374	0.0416	0.1314	0.0027	0.0446	0.1237	0.019	0.02	0.002	0.0016	0.0239	0.0155	0.1276	0.035	0.1057	0.0385	0.0016
1	rs12131285	184644321	0.96	0.255413023536062	1.1	0.116987187387052	0.256342058888956	0.0517024860776062	0.005	0.0079	0.0962	0.0174	0.038	0.0194	0.0186	0.0195	0.0012	0.0374	0.0415	0.1315	0.0027	0.0446	0.1239	0.0189	0.02	0.002	0.0016	0.0239	0.0155	0.1276	0.035	0.1058	0.0384	0.0016
1	rs67004884	184654365	0.96	0.255413023536062	1.09	0.136985182682918	0.266060744795066	0.0558536176850008	0.005	0.0079	0.0961	0.0173	0.038	0.0194	0.0185	0.0196	0.0012	0.0374	0.0415	0.1316	0.0026	0.0446	0.1241	0.0188	0.02	0.0019	0.0016	0.0239	0.0155	0.1276	0.035	0.1058	0.0384	0.0016
1	rs9425634	184663581	0.96	0.255413023536062	1.09	0.136985182682918	0.280137418492894	0.0583060569503148	0.005	0.008	0.0961	0.0172	0.038	0.0193	0.0183	0.0197	0.0012	0.0375	0.0415	0.1317	0.0026	0.0446	0.1243	0.0188	0.02	0.0019	0.0016	0.024	0.0155	0.1277	0.035	0.1058	0.0385	0.0017
1	rs72737766	184666044	0.96	0.255413023536062	1.09	0.136985182682918	0.275324168321278	0.0612682758992906	0.0049	0.008	0.0961	0.0172	0.0379	0.0193	0.0183	0.0196	0.0012	0.0375	0.0415	0.1317	0.0026	0.0445	0.1244	0.0188	0.02	0.0018	0.0016	0.024	0.0155	0.1278	0.035	0.1058	0.0385	0.0017
1	rs12079454	184673317	0.96	0.255413023536062	1.09	0.136985182682918	0.282207238085871	0.0596148816825513	0.0049	0.008	0.096	0.0171	0.0378	0.0193	0.0182	0.0196	0.0012	0.0377	0.0416	0.1318	0.0026	0.0444	0.1246	0.0188	0.0199	0.0018	0.0015	0.024	0.0154	0.1279	0.0349	0.1061	0.0385	0.0017
1	rs79045031	184678038	0.96	0.255413023536062	1.1	0.116987187387052	0.279011874651189	0.0568807159807942	0.0049	0.008	0.096	0.017	0.0379	0.0193	0.0181	0.0196	0.0012	0.0377	0.0416	0.1318	0.0026	0.0444	0.1247	0.0188	0.0199	0.0018	0.0015	0.0239	0.0154	0.1279	0.0349	0.1061	0.0386	0.0017
1	rs76468548	184694157	0.96	0.255413023536062	1.1	0.116987187387052	0.279808883335254	0.0566231882187791	0.0049	0.008	0.096	0.017	0.0378	0.0193	0.0181	0.0196	0.0012	0.0377	0.0416	0.1318	0.0026	0.0444	0.1247	0.0188	0.0199	0.0018	0.0015	0.0239	0.0154	0.1279	0.0348	0.1062	0.0386	0.0017
1	rs77961901	184727741	0.96	0.255413023536062	1.1	0.116987187387052	0.282584447614768	0.0561737222140632	0.005	0.0081	0.0959	0.0169	0.0378	0.0192	0.018	0.0196	0.0011	0.0378	0.0416	0.132	0.0026	0.0442	0.125	0.0187	0.0198	0.0017	0.0015	0.0239	0.0153	0.1281	0.0348	0.1065	0.0386	0.0017
1	rs861584	184735970	0.96	0.255413023536062	1.1	0.116987187387052	0.301495697968278	0.053258562144801	0.005	0.0081	0.0956	0.0165	0.0376	0.0189	0.0178	0.0194	0.0011	0.038	0.0416	0.1323	0.0025	0.0439	0.1258	0.0186	0.0195	0.0016	0.0015	0.024	0.0151	0.1286	0.0346	0.1073	0.0387	0.0017
1	rs41535944	184736050	0.96	0.255413023536062	1.1	0.116987187387052	0.301251619733447	0.0531959351761616	0.005	0.0081	0.0956	0.0165	0.0376	0.0189	0.0178	0.0194	0.0011	0.038	0.0416	0.1323	0.0025	0.0439	0.1258	0.0186	0.0195	0.0016	0.0015	0.024	0.0151	0.1286	0.0346	0.1073	0.0387	0.0017
1	rs861588	184738494	0.96	0.255413023536062	1.1	0.116987187387052	0.39862338775068	0.0588934940657599	0.0051	0.0082	0.0951	0.0161	0.0372	0.0189	0.0174	0.0192	8e-04	0.0385	0.0413	0.1324	0.0024	0.044	0.1268	0.0184	0.0192	0.0014	0.0014	0.024	0.0147	0.1289	0.0347	0.1086	0.0389	0.0017
1	rs75842507	184751680	0.96	0.255413023536062	1.1	0.116987187387052	0.537578255882561	0.0710889082410334	0.005	0.0081	0.095	0.0164	0.0367	0.0189	0.0172	0.0191	7e-04	0.0386	0.0413	0.1322	0.0024	0.044	0.128	0.0182	0.019	0.0014	0.0014	0.0244	0.0146	0.1285	0.0348	0.1088	0.0388	0.0017
1	rs861618	184756235	0.96	0.255413023536062	1.1	0.116987187387052	0.575862306508914	0.0748819943490468	0.005	0.0081	0.0949	0.0165	0.0366	0.0189	0.0172	0.0191	7e-04	0.0387	0.0413	0.1322	0.0024	0.0441	0.1282	0.0182	0.019	0.0014	0.0014	0.0245	0.0146	0.1285	0.0348	0.1088	0.0388	0.0017
1	Affx-6140435	184764351	0.96	0.255413023536062	1.1	0.116987187387052	0.510367652781767	0.0844483802963628	0.0049	0.0081	0.0951	0.0164	0.0369	0.0188	0.0171	0.019	6e-04	0.0387	0.0413	0.1328	0.0021	0.0438	0.1286	0.0181	0.0184	0.0013	0.0013	0.0241	0.0145	0.1287	0.0349	0.1092	0.0389	0.0015
1	rs35545276	184764681	0.96	0.255413023536062	1.11	0.0992615496976265	0.509985631943096	0.0845243513721715	0.0049	0.0081	0.0951	0.0164	0.0369	0.0188	0.0171	0.019	6e-04	0.0387	0.0413	0.1328	0.0021	0.0437	0.1287	0.0181	0.0184	0.0013	0.0013	0.0241	0.0145	0.1287	0.0349	0.1092	0.0389	0.0015
1	rs35704242	184764824	0.96	0.255413023536062	1.11	0.0992615496976265	0.509094782373186	0.0818067822017122	0.005	0.0081	0.0952	0.0164	0.037	0.0188	0.017	0.019	6e-04	0.0387	0.0413	0.1329	0.0021	0.0437	0.1287	0.0181	0.0184	0.0013	0.0013	0.0241	0.0145	0.1287	0.0349	0.1091	0.0389	0.0016
1	rs12750174	184765000	0.96	0.255413023536062	1.11	0.0992615496976265	0.514195384248058	0.0798664920361935	0.005	0.0082	0.0951	0.0164	0.037	0.0188	0.017	0.019	6e-04	0.0387	0.0413	0.1328	0.0021	0.0437	0.1287	0.0181	0.0184	0.0013	0.0013	0.0241	0.0145	0.1287	0.0349	0.1092	0.0389	0.0016
1	Affx-6140449	184765072	0.96	0.255413023536062	1.11	0.0992615496976265	0.514195384248058	0.0799407688518191	0.005	0.0082	0.0951	0.0164	0.037	0.0188	0.017	0.019	6e-04	0.0387	0.0413	0.1328	0.0021	0.0437	0.1287	0.0181	0.0184	0.0013	0.0013	0.0241	0.0145	0.1287	0.0349	0.1092	0.0389	0.0016
1	rs74769471	184766130	0.96	0.255413023536062	1.11	0.0992615496976265	0.510431336228256	0.0795696654888375	0.005	0.0082	0.0952	0.0164	0.037	0.0188	0.017	0.019	6e-04	0.0387	0.0413	0.1328	0.0021	0.0437	0.1287	0.0181	0.0184	0.0013	0.0013	0.0241	0.0145	0.1287	0.0349	0.1092	0.0389	0.0015
1	rs338572	184779394	0.97	0.222305343836028	1.11	0.0992615496976265	0.386311254721104	0.0745206892954474	0.0049	0.0083	0.0958	0.0163	0.0377	0.0188	0.0166	0.0186	6e-04	0.0388	0.0411	0.1336	0.0022	0.0421	0.1305	0.0181	0.0165	0.0013	0.0012	0.0228	0.0142	0.1299	0.035	0.1104	0.0387	0.0014
1	rs80210511	184789816	0.97	0.222305343836028	1.11	0.0992615496976265	0.3819929369841	0.0783868612179857	0.0049	0.0083	0.0958	0.0159	0.0377	0.0187	0.0166	0.0186	6e-04	0.0389	0.0413	0.1336	0.0022	0.0422	0.1307	0.0179	0.0164	0.0013	0.0012	0.0228	0.0142	0.1301	0.0351	0.1105	0.0387	0.0013
1	rs12132983	184794644	0.97	0.222305343836028	1.11	0.0992615496976265	0.379953113434489	0.0806105214512356	0.0049	0.0083	0.0958	0.0157	0.0377	0.0186	0.0166	0.0187	6e-04	0.039	0.0414	0.1336	0.0022	0.0422	0.1307	0.0178	0.0164	0.0013	0.0011	0.0228	0.0141	0.1302	0.0351	0.1106	0.0388	0.0013
1	rs4651234	184799343	0.97	0.222305343836028	1.11	0.0992615496976265	0.37731512257477	0.0797180226008069	0.0049	0.0083	0.0958	0.0155	0.0377	0.0185	0.0166	0.0187	6e-04	0.039	0.0415	0.1336	0.0022	0.0423	0.1308	0.0177	0.0163	0.0013	0.0011	0.0227	0.0141	0.1303	0.0352	0.1106	0.0388	0.0013
1	rs487675	184801065	0.97	0.222305343836028	1.11	0.0992615496976265	0.367019002663661	0.0906121869682593	0.0047	0.0082	0.0961	0.0154	0.0376	0.0185	0.0164	0.0185	6e-04	0.0388	0.042	0.1337	0.0022	0.042	0.1317	0.0176	0.0163	0.0014	0.001	0.0226	0.0138	0.1304	0.0348	0.1113	0.0387	0.0011
1	rs114439143	184802360	0.97	0.222305343836028	1.11	0.0992615496976265	0.401278946847377	0.106678437841221	0.0047	0.0082	0.0964	0.0152	0.0375	0.0183	0.0161	0.0184	6e-04	0.039	0.042	0.1338	0.0021	0.042	0.1319	0.0174	0.0162	0.0013	9e-04	0.0225	0.0136	0.131	0.0348	0.1119	0.0384	0.0012
1	rs472289	184807390	0.97	0.222305343836028	1.11	0.0992615496976265	0.40650270053305	0.106179179038165	0.0047	0.0082	0.0965	0.0151	0.0375	0.0183	0.0161	0.0183	6e-04	0.039	0.042	0.1338	0.0021	0.042	0.1319	0.0173	0.0161	0.0013	9e-04	0.0224	0.0136	0.1311	0.0348	0.112	0.0384	0.0012
1	rs642027	184810494	0.97	0.222305343836028	1.1	0.116987187387052	0.44878642075035	0.125416370993296	0.0047	0.0082	0.0964	0.015	0.0374	0.0182	0.0159	0.0183	6e-04	0.039	0.042	0.1338	0.0021	0.0419	0.1322	0.0173	0.0161	0.0012	9e-04	0.0225	0.0136	0.1313	0.0348	0.1122	0.0384	0.0012
1	rs234669	184830048	0.97	0.222305343836028	1.1	0.116987187387052	0.484951884203409	0.149492642432716	0.0046	0.0083	0.096	0.0148	0.0374	0.0181	0.0157	0.0181	6e-04	0.0391	0.0419	0.134	0.0021	0.0418	0.1329	0.0171	0.0159	0.0011	8e-04	0.0223	0.0135	0.1321	0.0348	0.1126	0.0385	0.0011
1	rs74705099	184840553	0.97	0.222305343836028	1.11	0.0992615496976265	0.491997785400327	0.132846540895029	0.0046	0.0084	0.0956	0.0146	0.0375	0.0181	0.0155	0.0181	6e-04	0.0393	0.0419	0.1339	0.002	0.0418	0.1334	0.017	0.0158	0.0011	8e-04	0.0223	0.0134	0.1325	0.0349	0.1129	0.0385	0.0011
1	rs10797991	184848690	0.97	0.222305343836028	1.13	0.0699995683306186	0.497078542516628	0.121105112509789	0.0047	0.0084	0.0954	0.0145	0.0375	0.018	0.0153	0.0181	6e-04	0.0393	0.0418	0.1339	0.002	0.0418	0.1336	0.0169	0.0158	0.0011	8e-04	0.0222	0.0134	0.1327	0.0349	0.1131	0.0384	0.0012
1	rs234654	184849148	0.97	0.222305343836028	1.14	0.0581452072437857	0.497015663907302	0.120145074782239	0.0047	0.0084	0.0954	0.0145	0.0375	0.018	0.0153	0.0181	6e-04	0.0393	0.0418	0.1339	0.002	0.0418	0.1336	0.0169	0.0158	0.0011	8e-04	0.0222	0.0134	0.1327	0.0349	0.1131	0.0384	0.0012
1	rs234657	184849686	0.97	0.222305343836028	1.14	0.0581452072437857	0.498148064314302	0.124973863515809	0.0047	0.0084	0.0954	0.0145	0.0375	0.018	0.0153	0.0181	6e-04	0.0393	0.0418	0.1339	0.002	0.0418	0.1336	0.0169	0.0158	0.0011	8e-04	0.0222	0.0134	0.1327	0.0349	0.1131	0.0384	0.0012
1	rs78908040	184863330	0.97	0.222305343836028	1.14	0.0581452072437857	0.460588616210695	0.126303135951984	0.0047	0.0084	0.0953	0.0142	0.0377	0.0178	0.0152	0.0183	6e-04	0.0391	0.0419	0.134	0.0021	0.0418	0.1336	0.0167	0.0156	0.0011	7e-04	0.0222	0.0133	0.1329	0.0349	0.1134	0.0386	0.0012
1	rs111273072	184864549	0.97	0.222305343836028	1.14	0.0581452072437857	0.457805235810907	0.128440851823813	0.0047	0.0084	0.0953	0.0142	0.0377	0.0178	0.0152	0.0183	6e-04	0.039	0.042	0.1341	0.0021	0.0418	0.1336	0.0167	0.0156	0.0011	7e-04	0.0222	0.0133	0.1329	0.0349	0.1134	0.0386	0.0012
1	rs78473397	184872450	0.97	0.222305343836028	1.14	0.0581452072437857	0.448248092611699	0.117887364243915	0.0048	0.0084	0.0952	0.0141	0.0378	0.0177	0.0151	0.0183	6e-04	0.039	0.0421	0.1341	0.0021	0.0418	0.1336	0.0166	0.0156	0.0011	7e-04	0.0222	0.0133	0.1329	0.0349	0.1135	0.0387	0.0012
1	rs111973912	184886854	0.98	0.192372589028169	1.14	0.0581452072437857	0.439381987260462	0.152525884493987	0.0049	0.0085	0.0956	0.0136	0.0383	0.0172	0.0146	0.0181	7e-04	0.0385	0.0426	0.1341	0.0023	0.042	0.1339	0.016	0.0151	0.0011	7e-04	0.0219	0.013	0.1332	0.0348	0.1144	0.0391	0.0012
1	rs234682	184890621	0.98	0.192372589028169	1.16	0.0391967480014609	0.442703980606791	0.187791323970311	0.005	0.0085	0.0959	0.0132	0.0387	0.0168	0.0142	0.018	7e-04	0.0381	0.043	0.1341	0.0023	0.042	0.1341	0.0157	0.0148	0.0011	7e-04	0.0216	0.0127	0.1334	0.0348	0.1151	0.0393	0.0013
1	rs7524825	184899759	0.98	0.192372589028169	1.16	0.0391967480014609	0.431541784574359	0.149681578749105	0.005	0.0086	0.0964	0.0129	0.0389	0.0166	0.0139	0.0178	7e-04	0.0381	0.0431	0.1343	0.0024	0.0419	0.1343	0.0155	0.0145	0.001	8e-04	0.0214	0.0126	0.1337	0.0347	0.1154	0.0395	0.0013
1	rs234089	184910915	0.99	0.165458971998582	1.16	0.0391967480014609	0.409413073262123	0.144890643703438	0.0053	0.0087	0.0966	0.0125	0.0394	0.0157	0.0135	0.018	8e-04	0.0382	0.0431	0.1338	0.0026	0.0421	0.1351	0.015	0.0138	0.0011	9e-04	0.021	0.0119	0.1344	0.0348	0.1155	0.0402	0.0015
1	rs56098980	184913690	0.99	0.165458971998582	1.16	0.0391967480014609	0.411588343858788	0.19499874107946	0.0055	0.0088	0.0967	0.0119	0.0395	0.0152	0.0133	0.018	8e-04	0.0384	0.043	0.1336	0.0027	0.0421	0.1354	0.0148	0.0135	0.0011	8e-04	0.0208	0.0117	0.1348	0.0346	0.116	0.0408	0.0015
1	rs7512071	184921581	0.99	0.165458971998582	1.16	0.0391967480014609	0.398285018580878	0.186360950243274	0.0055	0.0088	0.0968	0.0115	0.0395	0.0149	0.0132	0.0181	9e-04	0.0385	0.043	0.1337	0.0028	0.042	0.1356	0.0147	0.0133	0.0011	8e-04	0.0207	0.0116	0.135	0.0345	0.1162	0.0411	0.0016
1	rs4651242	184922844	0.99	0.165458971998582	1.16	0.0391967480014609	0.395133883054444	0.188303075145859	0.0055	0.0088	0.0969	0.0116	0.0394	0.0149	0.0132	0.018	9e-04	0.0385	0.043	0.1338	0.0028	0.042	0.1356	0.0147	0.0133	0.0011	8e-04	0.0207	0.0116	0.135	0.0345	0.1162	0.0411	0.0016
1	rs72739654	184929501	0.99	0.165458971998582	1.16	0.0391967480014609	0.401165763743296	0.205452687075189	0.0055	0.0088	0.0969	0.0115	0.0394	0.0148	0.0132	0.018	9e-04	0.0386	0.0431	0.1338	0.0029	0.042	0.1356	0.0147	0.0132	0.0011	8e-04	0.0207	0.0118	0.1347	0.0344	0.1162	0.0412	0.0016
1	rs75339668	184936189	0.99	0.165458971998582	1.16	0.0391967480014609	0.393507002264658	0.243651343463294	0.0056	0.0089	0.097	0.0114	0.0394	0.0148	0.0131	0.018	9e-04	0.0387	0.0432	0.1337	0.0029	0.0421	0.1355	0.0147	0.0132	0.0011	8e-04	0.0207	0.012	0.1344	0.0343	0.1162	0.0412	0.0016
1	rs234099	184937727	0.99	0.165458971998582	1.16	0.0391967480014609	0.380558968274873	0.21448065770206	0.0056	0.0089	0.097	0.0114	0.0394	0.0147	0.0131	0.018	9e-04	0.0387	0.0432	0.1336	0.0029	0.0421	0.1355	0.0147	0.0132	0.0011	8e-04	0.0207	0.012	0.1344	0.0343	0.1162	0.0412	0.0016
1	rs35401135	184941196	0.99	0.165458971998582	1.17	0.0317925650317571	0.313932796895482	0.265006842170924	0.0056	0.0089	0.0972	0.0114	0.0393	0.0146	0.013	0.0181	9e-04	0.0389	0.0433	0.1333	0.0029	0.0422	0.1353	0.0147	0.0131	0.0013	9e-04	0.0206	0.0129	0.1339	0.0336	0.1163	0.0413	0.0017
1	rs179853	184949319	0.99	0.165458971998582	1.18	0.0255692379504257	0.290903462264967	0.232036267690517	0.0056	0.0089	0.0973	0.0114	0.0393	0.0145	0.013	0.0181	9e-04	0.0389	0.0433	0.1332	0.0029	0.0423	0.1352	0.0147	0.0131	0.0013	9e-04	0.0206	0.0132	0.1337	0.0334	0.1163	0.0414	0.0017
1	rs2660292	184955111	1	0.141401729381863	1.18	0.0255692379504257	0.224400446246453	0.132937024043414	0.0058	0.0092	0.0966	0.0113	0.0396	0.014	0.0129	0.019	0.0013	0.0404	0.0436	0.1332	0.0032	0.0422	0.1355	0.0148	0.0125	0.0016	0.001	0.0201	0.0118	0.133	0.0327	0.1164	0.0416	0.0021
1	rs73065094	184955480	1	0.141401729381863	1.18	0.0255692379504257	0.220099511644408	0.13484240717599	0.0058	0.0092	0.0966	0.0113	0.0395	0.0139	0.0129	0.0191	0.0014	0.0404	0.0436	0.1332	0.0032	0.0424	0.1355	0.0148	0.0125	0.0016	0.001	0.02	0.0118	0.1328	0.0326	0.1165	0.0415	0.0022
1	rs115261258	184957514	0.99	0.165458971998582	1.18	0.0255692379504257	0.143517564311654	0.0946313543247389	0.0059	0.0093	0.0961	0.0115	0.0397	0.0137	0.013	0.0194	0.0018	0.0405	0.0436	0.134	0.0034	0.0431	0.1351	0.0149	0.0121	0.0018	0.0012	0.0195	0.0118	0.1318	0.0318	0.1165	0.0414	0.0024
1	rs6684708	184986464	0.98	0.192372589028169	1.18	0.0255692379504257	0.111948248885155	0.0988806819688679	0.006	0.0094	0.096	0.0117	0.0397	0.0135	0.0131	0.0196	0.0021	0.0407	0.0435	0.1346	0.0036	0.0438	0.1348	0.0149	0.0118	0.0019	0.0014	0.0191	0.0118	0.1309	0.0309	0.1164	0.0414	0.0026
1	rs72739679	184989330	0.98	0.192372589028169	1.18	0.0255692379504257	0.11183777249577	0.0993663407628129	0.006	0.0094	0.096	0.0117	0.0397	0.0135	0.0131	0.0196	0.0021	0.0406	0.0435	0.1346	0.0036	0.0438	0.1348	0.0149	0.0118	0.002	0.0014	0.0191	0.0118	0.1309	0.0308	0.1164	0.0414	0.0026
1	rs72739689	185005626	0.98	0.192372589028169	1.17	0.0317925650317571	0.110298161808747	0.107846881974332	0.006	0.0094	0.096	0.0116	0.0397	0.0134	0.0131	0.0196	0.0021	0.0406	0.0435	0.1347	0.0036	0.0439	0.1348	0.0149	0.0118	0.002	0.0014	0.0191	0.0118	0.131	0.0307	0.1163	0.0414	0.0026
1	rs3766723	185015534	0.98	0.192372589028169	1.17	0.0317925650317571	0.0985554268733581	0.108097900011537	0.0061	0.0094	0.0961	0.0115	0.0399	0.0133	0.0131	0.0197	0.0021	0.0406	0.0435	0.1349	0.0036	0.0439	0.1348	0.0149	0.0117	0.002	0.0015	0.0192	0.0119	0.1312	0.0303	0.116	0.0416	0.0027
1	rs77338610	185023526	0.98	0.192372589028169	1.17	0.0317925650317571	0.0875103815403553	0.104438906794529	0.0062	0.0095	0.0961	0.0114	0.04	0.0133	0.0131	0.0198	0.0022	0.0406	0.0435	0.1352	0.0036	0.044	0.1347	0.0149	0.0117	0.002	0.0015	0.0192	0.0119	0.1312	0.0299	0.1158	0.0418	0.0027
1	rs6684195	185026813	0.98	0.192372589028169	1.17	0.0317925650317571	0.0883416669260702	0.106262326084331	0.0062	0.0095	0.0961	0.0114	0.04	0.0133	0.0131	0.0198	0.0022	0.0406	0.0435	0.1352	0.0036	0.044	0.1347	0.0149	0.0117	0.002	0.0015	0.0192	0.0119	0.1312	0.0299	0.1158	0.0418	0.0027
1	rs79091515	185026908	0.98	0.192372589028169	1.17	0.0317925650317571	0.0880085538138688	0.106012960317206	0.0062	0.0095	0.0961	0.0114	0.04	0.0133	0.0131	0.0198	0.0022	0.0406	0.0435	0.1352	0.0036	0.044	0.1347	0.0149	0.0117	0.002	0.0015	0.0192	0.0119	0.1312	0.0299	0.1158	0.0418	0.0027
1	rs3820183	185036507	0.98	0.192372589028169	1.17	0.0317925650317571	0.0857224679263214	0.106511917866313	0.0062	0.0095	0.0961	0.0114	0.0399	0.0133	0.0132	0.0198	0.0023	0.0405	0.0434	0.1349	0.0038	0.0439	0.1348	0.0149	0.0117	0.0021	0.0016	0.0192	0.0118	0.1313	0.0298	0.1157	0.0418	0.0027
1	rs2378958	185042400	0.98	0.192372589028169	1.17	0.0317925650317571	0.0864489135065918	0.106845058101914	0.0062	0.0095	0.0961	0.0114	0.0399	0.0133	0.0132	0.0198	0.0023	0.0405	0.0434	0.1349	0.0038	0.0439	0.1348	0.0149	0.0117	0.0021	0.0016	0.0192	0.0118	0.1313	0.0298	0.1157	0.0418	0.0027
1	rs36053005	185045003	0.98	0.192372589028169	1.17	0.0317925650317571	0.0868725123684755	0.106262326084331	0.0062	0.0095	0.0961	0.0114	0.0399	0.0133	0.0132	0.0198	0.0023	0.0405	0.0434	0.1349	0.0038	0.0439	0.1348	0.0148	0.0117	0.0021	0.0016	0.0192	0.0118	0.1313	0.0298	0.1157	0.0418	0.0027
1	rs115313596	185048466	0.98	0.192372589028169	1.17	0.0317925650317571	0.0870140047476751	0.104769529533759	0.0062	0.0095	0.0961	0.0114	0.0399	0.0133	0.0133	0.0198	0.0023	0.0405	0.0434	0.1349	0.0038	0.0439	0.1348	0.0148	0.0117	0.0021	0.0017	0.0193	0.0118	0.1313	0.0298	0.1156	0.0418	0.0027
1	rs4651247	185048755	0.98	0.192372589028169	1.17	0.0317925650317571	0.0858393726433964	0.106511917866313	0.0062	0.0095	0.0961	0.0114	0.0399	0.0133	0.0133	0.0198	0.0023	0.0405	0.0434	0.1349	0.0038	0.0439	0.1349	0.0148	0.0117	0.0021	0.0017	0.0193	0.0118	0.1313	0.0297	0.1156	0.0419	0.0027
1	rs1046592	185069561	0.98	0.192372589028169	1.18	0.0255692379504257	0.0854189904273571	0.103531782746475	0.0062	0.0095	0.0961	0.0114	0.0399	0.0133	0.0133	0.0198	0.0024	0.0405	0.0434	0.1349	0.0038	0.0439	0.1348	0.0148	0.0117	0.0021	0.0017	0.0192	0.0118	0.1313	0.0297	0.1155	0.042	0.0027
1	rs12129018	185096221	0.98	0.192372589028169	1.18	0.0255692379504257	0.0829700281478227	0.103284917946136	0.0062	0.0095	0.0962	0.0114	0.0397	0.0132	0.0133	0.0198	0.0024	0.0405	0.0434	0.1348	0.0038	0.0438	0.1348	0.0148	0.0117	0.0021	0.0017	0.0192	0.0118	0.1314	0.0297	0.1156	0.0421	0.0027
1	rs10489581	185121752	0.98	0.192372589028169	1.18	0.0255692379504257	0.0807012707001993	0.103367180811533	0.0062	0.0095	0.0963	0.0113	0.0396	0.0133	0.0133	0.0199	0.0024	0.0405	0.0434	0.1347	0.0038	0.0438	0.1347	0.0149	0.0117	0.0021	0.0017	0.0192	0.0118	0.1314	0.0297	0.1156	0.0422	0.0027
1	rs10737256	185123630	0.98	0.192372589028169	1.18	0.0255692379504257	0.0814907552847499	0.102627730579959	0.0062	0.0095	0.0963	0.0113	0.0395	0.0133	0.0133	0.0199	0.0024	0.0405	0.0434	0.1347	0.0038	0.0438	0.1347	0.0149	0.0117	0.0021	0.0017	0.0192	0.0119	0.1314	0.0297	0.1156	0.0422	0.0027
1	rs12141556	185123749	0.98	0.192372589028169	1.18	0.0255692379504257	0.0811743702304277	0.102709789909883	0.0062	0.0095	0.0963	0.0113	0.0395	0.0133	0.0133	0.0199	0.0024	0.0405	0.0434	0.1347	0.0038	0.0438	0.1347	0.0149	0.0117	0.0021	0.0017	0.0192	0.0119	0.1314	0.0297	0.1156	0.0422	0.0027
1	rs2273881	185126044	0.98	0.192372589028169	1.18	0.0255692379504257	0.0784506130350895	0.106096057113032	0.0062	0.0095	0.0963	0.0113	0.0395	0.0133	0.0132	0.0199	0.0024	0.0405	0.0434	0.1347	0.0038	0.0437	0.1347	0.0149	0.0117	0.0021	0.0017	0.0192	0.0119	0.1314	0.0297	0.1156	0.0422	0.0027
1	rs10911687	185139864	0.98	0.192372589028169	1.18	0.0255692379504257	0.0636910764322122	0.100665969971369	0.0062	0.0093	0.0966	0.0115	0.0396	0.0134	0.0134	0.02	0.0025	0.0405	0.0433	0.1345	0.0038	0.0436	0.1345	0.015	0.0118	0.0021	0.0017	0.019	0.012	0.1312	0.0296	0.1154	0.0424	0.0026
1	rs10489579	185143721	0.98	0.192372589028169	1.18	0.0255692379504257	0.0587523492011182	0.097027633773626	0.0063	0.0092	0.0966	0.0116	0.0397	0.0134	0.0135	0.0201	0.0025	0.0405	0.0432	0.1343	0.0037	0.0435	0.1344	0.015	0.0119	0.0021	0.0017	0.019	0.0121	0.131	0.0296	0.1153	0.0425	0.0026
1	rs111608814	185147456	0.98	0.192372589028169	1.18	0.0255692379504257	0.0586610002498406	0.0974293009109307	0.0063	0.0092	0.0966	0.0116	0.0397	0.0134	0.0135	0.0201	0.0025	0.0405	0.0432	0.1343	0.0038	0.0435	0.1344	0.015	0.0119	0.0021	0.0017	0.019	0.0121	0.131	0.0296	0.1153	0.0425	0.0026
1	rs146019192	185157182	0.98	0.192372589028169	1.18	0.0255692379504257	0.0581148857128635	0.100665969971369	0.0063	0.0092	0.0966	0.0116	0.0397	0.0134	0.0135	0.0201	0.0025	0.0405	0.0432	0.1343	0.0038	0.0435	0.1344	0.015	0.0119	0.0021	0.0018	0.019	0.0121	0.131	0.0296	0.1152	0.0425	0.0026
1	rs6698109	185171869	0.98	0.192372589028169	1.18	0.0255692379504257	0.0570148922423566	0.0977511031139931	0.0063	0.0092	0.0966	0.0116	0.0397	0.0134	0.0135	0.0201	0.0025	0.0405	0.0432	0.1341	0.0038	0.0435	0.1344	0.015	0.0119	0.0021	0.0018	0.019	0.0121	0.131	0.0296	0.1153	0.0425	0.0026
1	rs3766719	185184161	0.98	0.192372589028169	1.18	0.0255692379504257	0.0563900483224566	0.0951087221176865	0.0063	0.0092	0.0966	0.0116	0.0397	0.0134	0.0135	0.0201	0.0025	0.0405	0.0432	0.134	0.0038	0.0434	0.1344	0.015	0.0119	0.0021	0.0018	0.019	0.0121	0.131	0.0296	0.1151	0.0425	0.0026
1	rs6673303	185192294	0.98	0.192372589028169	1.18	0.0255692379504257	0.0560704837899139	0.0957466836223474	0.0063	0.0092	0.0966	0.0116	0.0397	0.0134	0.0135	0.0202	0.0026	0.0405	0.0432	0.134	0.0038	0.0434	0.1344	0.0151	0.0119	0.0021	0.0019	0.019	0.0121	0.131	0.0296	0.1151	0.0425	0.0026
1	rs17519029	185207427	0.97	0.222305343836028	1.19	0.0203852747306207	0.0539190794404673	0.120319413142363	0.0065	0.0092	0.0965	0.0115	0.0399	0.0135	0.0135	0.0204	0.0028	0.0407	0.0433	0.1329	0.004	0.0434	0.1345	0.0149	0.0119	0.0023	0.0021	0.0188	0.0123	0.1307	0.0297	0.1141	0.043	0.0028
1	rs12041704	185240474	0.97	0.222305343836028	1.19	0.0203852747306207	0.0540573011709006	0.139234831209988	0.0067	0.0092	0.0964	0.0115	0.04	0.0136	0.0135	0.0206	0.0029	0.0407	0.0434	0.132	0.0042	0.0434	0.1346	0.0148	0.012	0.0024	0.0024	0.0188	0.0125	0.1305	0.0296	0.1134	0.0434	0.0029
1	rs72724131	185263310	0.97	0.222305343836028	1.19	0.0203852747306207	0.0517564175406722	0.13077171605386	0.0069	0.0092	0.0963	0.0115	0.0401	0.0136	0.0135	0.0207	0.003	0.0408	0.0434	0.1315	0.0043	0.0434	0.1344	0.0154	0.0119	0.0025	0.0025	0.0188	0.0125	0.1301	0.0295	0.1124	0.0438	0.003
1	rs16823894	185264401	0.97	0.222305343836028	1.19	0.0203852747306207	0.0511041738641937	0.152525884493987	0.0069	0.0092	0.0963	0.0115	0.0401	0.0136	0.0135	0.0207	0.003	0.0408	0.0435	0.1315	0.0043	0.0434	0.1344	0.0153	0.0119	0.0025	0.0025	0.0188	0.0125	0.13	0.0295	0.1123	0.0438	0.003
1	rs72724135	185281278	0.97	0.222305343836028	1.19	0.0203852747306207	0.049196913795561	0.164385434173065	0.0069	0.0092	0.0963	0.0116	0.0402	0.0136	0.0135	0.0208	0.003	0.0409	0.0435	0.1315	0.0044	0.0434	0.1344	0.0153	0.012	0.0025	0.0026	0.0187	0.0125	0.1299	0.0294	0.112	0.0438	0.003
1	rs10911706	185297343	0.97	0.222305343836028	1.19	0.0203852747306207	0.0455586617022624	0.176453972397721	0.007	0.0093	0.0963	0.0118	0.0402	0.0137	0.0136	0.0209	0.0031	0.041	0.0436	0.1315	0.0045	0.0436	0.1342	0.0153	0.012	0.0026	0.0027	0.0185	0.0126	0.1297	0.0292	0.1113	0.0439	0.0029
1	rs12044943	185318814	0.98	0.192372589028169	1.19	0.0203852747306207	0.0533000087861776	0.206613737835211	0.0068	0.0094	0.0963	0.0117	0.0403	0.0135	0.0135	0.021	0.0032	0.0408	0.044	0.1313	0.0047	0.0437	0.1342	0.0151	0.012	0.0028	0.003	0.0187	0.0127	0.1293	0.0289	0.1106	0.0443	0.0031
1	rs2207519	185328140	0.98	0.192372589028169	1.19	0.0203852747306207	0.0476394173953042	0.216087116348396	0.0068	0.0093	0.0963	0.0116	0.0403	0.0135	0.0135	0.021	0.0031	0.0408	0.0441	0.1314	0.0047	0.0438	0.1342	0.0151	0.012	0.0028	0.003	0.0187	0.0128	0.1292	0.0289	0.1105	0.0443	0.0031
1	rs60521602	185346633	0.98	0.192372589028169	1.19	0.0203852747306207	0.0158904514153698	0.206508097723319	0.0071	0.0096	0.0953	0.0118	0.0409	0.0136	0.0137	0.0223	0.0033	0.0403	0.0438	0.1325	0.0046	0.0438	0.1328	0.0147	0.012	0.0032	0.0031	0.0188	0.0137	0.128	0.0288	0.1089	0.0447	0.0034
1	rs35763748	185354114	0.98	0.192372589028169	1.19	0.0203852747306207	0.0149835898375724	0.189943862760681	0.0071	0.0096	0.0952	0.0118	0.041	0.0137	0.0137	0.0223	0.0034	0.0403	0.0437	0.1325	0.0046	0.0438	0.1327	0.0147	0.012	0.0033	0.0031	0.0188	0.0137	0.128	0.0288	0.1087	0.0448	0.0034
1	rs1543407	185359010	0.98	0.192372589028169	1.19	0.0203852747306207	0.0144663455206607	0.185647165013415	0.0072	0.0096	0.0952	0.0118	0.041	0.0137	0.0137	0.0224	0.0034	0.0402	0.0437	0.1325	0.0046	0.0438	0.1327	0.0147	0.012	0.0033	0.0031	0.0188	0.0138	0.128	0.0288	0.1086	0.0447	0.0034
1	rs2073237	185359403	0.98	0.192372589028169	1.19	0.0203852747306207	0.014411964115703	0.190560405479322	0.0072	0.0096	0.0952	0.0119	0.041	0.0137	0.0137	0.0224	0.0034	0.0402	0.0437	0.1325	0.0046	0.0438	0.1327	0.0147	0.012	0.0033	0.0031	0.0188	0.0138	0.1279	0.0288	0.1086	0.0447	0.0034
1	rs116315931	185364515	0.98	0.192372589028169	1.19	0.0203852747306207	0.0143104074832805	0.317170368243561	0.0071	0.0096	0.095	0.012	0.0411	0.0137	0.0137	0.0225	0.0034	0.0402	0.0437	0.1326	0.0047	0.0437	0.1325	0.0148	0.0121	0.0034	0.0032	0.0188	0.0139	0.1278	0.0287	0.1084	0.0447	0.0035
1	rs10798011	185369581	0.98	0.192372589028169	1.19	0.0203852747306207	0.0137187163309129	0.33496449097656	0.0072	0.0096	0.0949	0.012	0.0411	0.0137	0.0137	0.0225	0.0034	0.0403	0.0435	0.1326	0.0047	0.0437	0.1324	0.0148	0.0121	0.0034	0.0032	0.0188	0.0139	0.1277	0.0287	0.1083	0.0447	0.0035
1	rs4651256	185374848	0.98	0.192372589028169	1.19	0.0203852747306207	0.0184678586030316	0.44365672767458	0.0072	0.0096	0.0948	0.0119	0.0412	0.0137	0.0138	0.0227	0.0034	0.0403	0.0434	0.1326	0.0049	0.0437	0.1324	0.0148	0.0121	0.0034	0.0032	0.0188	0.014	0.1276	0.0285	0.108	0.0448	0.0035
1	rs115156541	185377310	0.99	0.165458971998582	1.19	0.0203852747306207	0.025892886197005	0.468275941070468	0.0072	0.0097	0.0946	0.012	0.0414	0.0138	0.0138	0.0229	0.0034	0.0403	0.0432	0.1327	0.0049	0.0435	0.1321	0.0148	0.0122	0.0035	0.0032	0.0189	0.0141	0.1272	0.0284	0.1075	0.0449	0.0036
1	rs75056714	185382653	0.99	0.165458971998582	1.19	0.0203852747306207	0.0107976037485969	0.388187290811279	0.0074	0.0099	0.0941	0.0123	0.0419	0.0139	0.0139	0.0236	0.0034	0.0403	0.0428	0.1329	0.0052	0.0434	0.1312	0.0148	0.0126	0.0038	0.0034	0.0193	0.0147	0.126	0.0282	0.106	0.0453	0.0038
1	rs75852846	185386211	1	0.141401729381863	1.19	0.0203852747306207	0.00697734692358168	0.469489047360498	0.0075	0.0102	0.0932	0.0128	0.0422	0.014	0.014	0.0244	0.0035	0.0402	0.0423	0.1333	0.0055	0.0435	0.1299	0.0149	0.0131	0.0041	0.0035	0.0197	0.0153	0.1244	0.0281	0.104	0.0459	0.0042
1	rs6424981	185387395	1	0.141401729381863	1.19	0.0203852747306207	0.00727231863447472	0.494057137409692	0.0076	0.0102	0.0931	0.0128	0.0423	0.0141	0.014	0.0246	0.0035	0.0403	0.0422	0.1332	0.0056	0.0435	0.1296	0.015	0.0132	0.0042	0.0035	0.0197	0.0155	0.1241	0.0282	0.1036	0.0459	0.0043
1	rs78825160	185387673	1	0.141401729381863	1.19	0.0203852747306207	0.00733733735731701	0.510107606827484	0.0076	0.0102	0.093	0.0128	0.0423	0.0141	0.014	0.0246	0.0035	0.0403	0.0422	0.1332	0.0056	0.0435	0.1296	0.015	0.0132	0.0042	0.0035	0.0197	0.0155	0.1241	0.0281	0.1035	0.0459	0.0043
1	rs6424982	185389564	1	0.141401729381863	1.19	0.0203852747306207	0.0047067357200305	0.578546698226878	0.0077	0.0103	0.0929	0.0129	0.0424	0.0141	0.014	0.0247	0.0035	0.0404	0.0422	0.1332	0.0057	0.0435	0.1294	0.015	0.0133	0.0043	0.0036	0.0198	0.0156	0.1239	0.0281	0.1032	0.046	0.0043
1	rs116680622	185392623	1	0.141401729381863	1.19	0.0203852747306207	0.00649267675059726	0.723676059050701	0.0077	0.0103	0.0927	0.013	0.0426	0.0142	0.0141	0.0247	0.0035	0.0404	0.0422	0.1332	0.0057	0.0435	0.1292	0.015	0.0133	0.0043	0.0036	0.0198	0.0157	0.1238	0.0282	0.103	0.046	0.0043
1	rs72724192	185397866	1	0.141401729381863	1.19	0.0203852747306207	0.00726422252464535	0.804841401128172	0.0077	0.0103	0.0925	0.013	0.0427	0.0142	0.0141	0.0248	0.0035	0.0404	0.0422	0.1331	0.0057	0.0435	0.1291	0.015	0.0133	0.0043	0.0036	0.0199	0.0157	0.1237	0.0282	0.1027	0.046	0.0044
1	rs12048665	185406532	1	0.141401729381863	1.19	0.0203852747306207	0.00576228862353599	0.74966758229767	0.0077	0.0103	0.0924	0.0131	0.0429	0.0143	0.0142	0.0248	0.0035	0.0405	0.0422	0.133	0.0057	0.0436	0.129	0.0151	0.0135	0.0043	0.0035	0.0199	0.0158	0.1234	0.0282	0.1024	0.0461	0.0044
1	rs75390358	185411696	1	0.141401729381863	1.19	0.0203852747306207	0.00907423109176034	0.959142400212376	0.0077	0.0104	0.0922	0.0135	0.0434	0.0145	0.0143	0.0249	0.0036	0.0405	0.0422	0.1328	0.0058	0.0435	0.1284	0.0153	0.0136	0.0044	0.0036	0.0199	0.016	0.1226	0.0281	0.1023	0.046	0.0045
1	rs6680146	185414745	1	0.141401729381863	1.19	0.0203852747306207	0.00796447621597878	0.976951864780699	0.0077	0.0104	0.0922	0.0138	0.0438	0.0146	0.0144	0.025	0.0036	0.0404	0.0422	0.1324	0.0058	0.0434	0.1279	0.0154	0.0137	0.0044	0.0037	0.0199	0.0161	0.1218	0.028	0.1022	0.0459	0.0046
1	rs114450019	185420876	1	0.141401729381863	1.18	0.0255692379504257	0.0162583497124121	1.10871272717327	0.0077	0.0104	0.0922	0.0139	0.0439	0.0146	0.0145	0.0251	0.0036	0.0404	0.0423	0.1322	0.0058	0.0434	0.1278	0.0154	0.0137	0.0044	0.0037	0.02	0.0162	0.1216	0.028	0.102	0.046	0.0046
1	rs72726006	185426280	1.01	0.120031835070186	1.18	0.0255692379504257	0.0142497287186725	0.728468484852876	0.0079	0.0108	0.0903	0.0152	0.0454	0.0156	0.0158	0.0257	0.0037	0.0406	0.0418	0.1289	0.006	0.043	0.1266	0.0163	0.015	0.0048	0.0041	0.0209	0.0176	0.1201	0.0282	0.0986	0.0455	0.005
1	rs232295	185426382	1.01	0.120031835070186	1.18	0.0255692379504257	0.0115496364094618	0.709192085819961	0.0079	0.0108	0.0903	0.0153	0.0454	0.0157	0.0159	0.0257	0.0037	0.0406	0.0418	0.1288	0.006	0.0429	0.1266	0.0163	0.0151	0.0048	0.0041	0.0209	0.0177	0.1201	0.0282	0.0985	0.0455	0.005
1	rs1979902	185427067	1.01	0.120031835070186	1.18	0.0255692379504257	0.0240696776494621	0.865491428617763	0.008	0.0108	0.0899	0.0155	0.0455	0.0159	0.0163	0.0254	0.0037	0.0406	0.0416	0.1287	0.006	0.0428	0.1264	0.0163	0.0154	0.0049	0.0041	0.0212	0.0181	0.1196	0.0283	0.0976	0.0454	0.0051
1	rs4323662	185430494	1.04	0.0702833737600549	1.18	0.0255692379504257	0.0349498789494524	1.20373590060799	0.0084	0.0105	0.0891	0.0161	0.045	0.0169	0.0174	0.0252	0.0037	0.04	0.0401	0.1296	0.006	0.0433	0.1258	0.0162	0.0171	0.0052	0.0043	0.0219	0.0194	0.1178	0.0278	0.0937	0.0475	0.0052
1	rs72726007	185432260	1.05	0.0578850268271129	1.18	0.0255692379504257	0.0769365004700641	1.29272625475286	0.0084	0.0103	0.0887	0.0166	0.0451	0.0176	0.018	0.0251	0.0035	0.0399	0.0391	0.1297	0.0059	0.0436	0.1251	0.0168	0.018	0.0051	0.0042	0.0223	0.0197	0.1167	0.0273	0.0924	0.0486	0.0051
1	rs79292995	185433179	1.06	0.0472756964826134	1.18	0.0255692379504257	0.0847212732206897	1.073736218826	0.0083	0.0103	0.0885	0.0168	0.0452	0.0179	0.0183	0.0251	0.0035	0.0399	0.0387	0.1297	0.0058	0.0437	0.1247	0.0171	0.0184	0.0051	0.0042	0.0224	0.0198	0.1162	0.0271	0.0917	0.0493	0.0051
1	rs56182732	185437112	1.06	0.0472756964826134	1.18	0.0255692379504257	0.0863784417293527	1.21965207688891	0.0083	0.0102	0.0883	0.0171	0.0453	0.0183	0.0186	0.025	0.0034	0.0397	0.0381	0.1297	0.0057	0.0437	0.1244	0.0175	0.0189	0.0051	0.0041	0.0226	0.0201	0.1155	0.0269	0.0909	0.0501	0.005
1	rs1504324	185438271	1.06	0.0472756964826134	1.17	0.0317925650317571	0.0794483307834244	1.12243383452535	0.0083	0.0102	0.0883	0.017	0.0453	0.0183	0.0187	0.025	0.0034	0.0397	0.0381	0.1297	0.0057	0.0438	0.1245	0.0175	0.019	0.0052	0.0041	0.0227	0.0201	0.1154	0.0268	0.0909	0.0502	0.005
1	rs74362554	185440596	1.06	0.0472756964826134	1.17	0.0317925650317571	0.0759808906145573	1.15325378664937	0.0083	0.0102	0.0883	0.017	0.0453	0.0184	0.0187	0.025	0.0034	0.0397	0.038	0.1297	0.0057	0.0438	0.1244	0.0176	0.019	0.0052	0.0041	0.0227	0.0202	0.1154	0.0268	0.0909	0.0501	0.005
1	rs6697775	185442929	1.06	0.0472756964826134	1.17	0.0317925650317571	0.0588072038505243	1.04009967430976	0.0083	0.0102	0.0882	0.0171	0.0453	0.0184	0.0188	0.0251	0.0034	0.0397	0.038	0.1297	0.0057	0.0437	0.1243	0.0176	0.0191	0.0052	0.0041	0.0227	0.0202	0.1153	0.0269	0.091	0.05	0.005
1	rs6685999	185451824	1.08	0.0307113420574436	1.17	0.0317925650317571	0.0240696776494621	0.439411207310356	0.008	0.0096	0.0893	0.018	0.0438	0.0197	0.0201	0.0261	0.0032	0.0384	0.0376	0.1296	0.0056	0.0436	0.1236	0.0182	0.0205	0.005	0.0036	0.0233	0.0203	0.1128	0.027	0.0923	0.0495	0.0045
1	rs115105275	185466005	1.08	0.0307113420574436	1.17	0.0317925650317571	0.0210316775078776	0.565933794645228	0.008	0.0092	0.0901	0.0183	0.0435	0.02	0.0205	0.0261	0.003	0.0385	0.0372	0.1304	0.0055	0.0438	0.1226	0.0183	0.0211	0.0049	0.0036	0.0232	0.0202	0.1117	0.027	0.0928	0.0491	0.0042
1	rs35321842	185469747	1.08	0.0307113420574436	1.17	0.0317925650317571	0.016905733908339	0.5420322145173	0.008	0.0092	0.0902	0.0183	0.0436	0.0201	0.0205	0.0262	0.003	0.0385	0.0372	0.1304	0.0055	0.0438	0.1225	0.0184	0.0211	0.0049	0.0036	0.0231	0.0203	0.1116	0.027	0.0929	0.0491	0.0042
1	rs10911745	185489589	1.08	0.0307113420574436	1.17	0.0317925650317571	0.0156005772748197	0.477326372898924	0.0079	0.0092	0.0902	0.0184	0.0434	0.0202	0.0206	0.0261	0.003	0.0386	0.0371	0.1306	0.0055	0.0437	0.1224	0.0183	0.0212	0.0049	0.0036	0.0232	0.0203	0.1116	0.0271	0.0931	0.049	0.004
1	rs71634138	185496020	1.08	0.0307113420574436	1.17	0.0317925650317571	0.0139293258768497	0.417172482456739	0.0078	0.009	0.0903	0.0185	0.0429	0.0205	0.0206	0.0262	0.0029	0.0387	0.0368	0.1318	0.0055	0.0436	0.1214	0.0183	0.0215	0.0048	0.0035	0.0234	0.0204	0.1118	0.0272	0.0934	0.0489	0.0037
1	rs10911746	185496498	1.08	0.0307113420574436	1.17	0.0317925650317571	0.0110014586798907	0.335087344491429	0.0078	0.0091	0.0903	0.0185	0.0429	0.0205	0.0206	0.0261	0.0029	0.0387	0.0368	0.132	0.0055	0.0436	0.1212	0.0183	0.0216	0.0048	0.0034	0.0234	0.0204	0.1116	0.0272	0.0934	0.049	0.0036
1	rs12069938	185501003	1.08	0.0307113420574436	1.17	0.0317925650317571	0.0121598788835314	0.281532156629292	0.0078	0.009	0.09	0.0186	0.0426	0.0206	0.0207	0.026	0.0028	0.0387	0.0364	0.1327	0.0055	0.0436	0.1211	0.0183	0.0218	0.0048	0.0034	0.0234	0.0203	0.1119	0.0272	0.0937	0.049	0.0036
1	rs61832166	185503179	1.08	0.0307113420574436	1.17	0.0317925650317571	0.0122138002499872	0.287617046972119	0.0078	0.009	0.09	0.0186	0.0426	0.0206	0.0207	0.0261	0.0028	0.0387	0.0364	0.1328	0.0055	0.0435	0.1211	0.0183	0.0218	0.0048	0.0034	0.0234	0.0203	0.1118	0.0273	0.0938	0.049	0.0035
1	rs6424989	185503281	1.08	0.0307113420574436	1.17	0.0317925650317571	0.0120525708363657	0.283049649841416	0.0078	0.009	0.09	0.0186	0.0426	0.0206	0.0207	0.0261	0.0028	0.0387	0.0364	0.1328	0.0055	0.0436	0.1211	0.0183	0.0218	0.0048	0.0034	0.0234	0.0202	0.1118	0.0273	0.0938	0.049	0.0035
1	rs2756196	185511967	1.08	0.0307113420574436	1.17	0.0317925650317571	0.0182246544203581	0.251945265711703	0.0076	0.0088	0.0902	0.0183	0.0425	0.0205	0.0206	0.026	0.0027	0.0387	0.0364	0.1329	0.0053	0.0436	0.1219	0.018	0.0217	0.0047	0.0033	0.0232	0.0201	0.1127	0.0273	0.0942	0.0487	0.0034
1	rs12037265	185515193	1.09	0.0244129772860817	1.17	0.0317925650317571	0.0159050485143705	0.104356314327584	0.0068	0.0081	0.0912	0.017	0.0421	0.0202	0.0201	0.0255	0.0023	0.039	0.0363	0.1334	0.0044	0.0435	0.1258	0.0168	0.0214	0.0041	0.0025	0.0224	0.0195	0.1172	0.0276	0.0961	0.0475	0.0028
1	rs10752956	185517712	1.08	0.0307113420574436	1.17	0.0317925650317571	0.0146853922665053	0.0871236644848596	0.0064	0.0077	0.0917	0.0165	0.0417	0.0205	0.02	0.0253	0.002	0.0391	0.0362	0.1338	0.0039	0.0436	0.1273	0.0165	0.0216	0.0037	0.0022	0.0217	0.0194	0.119	0.0277	0.0967	0.0471	0.0026
1	rs993119	185518543	1.08	0.0307113420574436	1.16	0.0391967480014609	0.0151378755818888	0.075026717366591	0.0062	0.0073	0.092	0.0165	0.0415	0.0203	0.02	0.0252	0.002	0.039	0.036	0.1343	0.0038	0.0435	0.1284	0.0164	0.0215	0.0035	0.0021	0.0214	0.0194	0.1193	0.0276	0.097	0.0473	0.0023
1	rs12737579	185519992	1.08	0.0307113420574436	1.16	0.0391967480014609	0.0304441127335048	0.111635612519984	0.0054	0.0072	0.092	0.0161	0.0414	0.0199	0.0195	0.0246	0.0017	0.0391	0.0356	0.1377	0.0035	0.043	0.1316	0.0159	0.0214	0.0032	0.002	0.0211	0.0189	0.1191	0.0275	0.0978	0.047	0.0018
1	rs7515674	185521497	1.08	0.0307113420574436	1.16	0.0391967480014609	0.0228589304118173	0.0652459086315517	0.0054	0.0072	0.0925	0.0156	0.0414	0.0196	0.0194	0.0245	0.0017	0.0391	0.0356	0.1379	0.0034	0.043	0.1322	0.0158	0.0214	0.0031	0.002	0.021	0.0187	0.119	0.0275	0.0987	0.0469	0.0018
1	rs74435765	185522944	1.08	0.0307113420574436	1.16	0.0391967480014609	0.0262795117343334	0.0753165075465166	0.0053	0.0072	0.0925	0.0156	0.0413	0.0196	0.0194	0.0244	0.0016	0.039	0.0356	0.1382	0.0034	0.043	0.1326	0.0157	0.0214	0.003	0.0019	0.0208	0.0187	0.1191	0.0275	0.0987	0.047	0.0017
1	rs10911755	185526043	1.08	0.0307113420574436	1.17	0.0317925650317571	0.0217751144851585	0.0654509721872734	0.0053	0.0071	0.0925	0.0157	0.0413	0.0196	0.0195	0.0243	0.0016	0.039	0.0356	0.1384	0.0033	0.043	0.133	0.0157	0.0214	0.003	0.0019	0.0206	0.0187	0.1191	0.0276	0.0987	0.0471	0.0017
1	rs479559	185526443	1.08	0.0307113420574436	1.17	0.0317925650317571	0.0211123644257614	0.0582409414677348	0.0053	0.0071	0.0925	0.0157	0.0413	0.0196	0.0195	0.0243	0.0016	0.039	0.0356	0.1384	0.0033	0.043	0.133	0.0157	0.0214	0.003	0.0019	0.0206	0.0187	0.1191	0.0276	0.0987	0.0471	0.0017
1	rs74547553	185530814	1.08	0.0307113420574436	1.17	0.0317925650317571	0.0224058538521823	0.0643604274852691	0.0052	0.0072	0.0926	0.0156	0.0413	0.0196	0.0194	0.0243	0.0016	0.039	0.0357	0.1385	0.0033	0.0429	0.1331	0.0157	0.0214	0.003	0.0019	0.0206	0.0187	0.1191	0.0276	0.0986	0.0471	0.0017
1	rs333701	185537472	1.08	0.0307113420574436	1.17	0.0317925650317571	0.0220610476948911	0.0543280933786808	0.0051	0.0072	0.0928	0.0156	0.0413	0.0195	0.0194	0.0243	0.0015	0.0389	0.0357	0.1386	0.0033	0.0428	0.1333	0.0157	0.0213	0.0029	0.0018	0.0207	0.0187	0.1191	0.0276	0.0986	0.0471	0.0016
1	rs553690	185541872	1.08	0.0307113420574436	1.17	0.0317925650317571	0.0233668137727364	0.0584363811717899	0.0051	0.0072	0.0928	0.0156	0.0413	0.0195	0.0194	0.0243	0.0015	0.0389	0.0357	0.1386	0.0033	0.0428	0.1333	0.0156	0.0213	0.0029	0.0018	0.0207	0.0187	0.1191	0.0276	0.0986	0.0471	0.0016
1	rs333714	185563814	1.09	0.0244129772860817	1.17	0.0317925650317571	0.0259761353026638	0.058632100491538	0.005	0.0071	0.0929	0.0156	0.0413	0.0195	0.0194	0.0242	0.0015	0.0388	0.0359	0.139	0.0031	0.0429	0.1336	0.0155	0.0212	0.0028	0.0017	0.0209	0.0185	0.1196	0.0276	0.0985	0.0471	0.0015
1	rs111796551	185569989	1.08	0.0307113420574436	1.17	0.0317925650317571	0.0262900177602137	0.0455637695856857	0.0049	0.0071	0.093	0.0155	0.0412	0.0195	0.0194	0.0242	0.0015	0.0388	0.0359	0.1392	0.003	0.0429	0.1338	0.0155	0.0212	0.0027	0.0016	0.021	0.0185	0.1198	0.0276	0.0984	0.0471	0.0015
1	rs971224	185571933	1.08	0.0307113420574436	1.17	0.0317925650317571	0.0261536724100989	0.0476317850773616	0.0049	0.0071	0.093	0.0155	0.0412	0.0195	0.0194	0.0242	0.0015	0.0388	0.0359	0.1392	0.003	0.0429	0.1338	0.0154	0.0211	0.0027	0.0016	0.021	0.0185	0.1198	0.0277	0.0984	0.0471	0.0015
1	rs75992072	185572585	1.09	0.0244129772860817	1.17	0.0317925650317571	0.034172771100712	0.0520120982983859	0.0048	0.0071	0.0931	0.0155	0.0412	0.0194	0.0193	0.0241	0.0015	0.0388	0.036	0.1395	0.0029	0.0428	0.1341	0.0154	0.0211	0.0027	0.0015	0.021	0.0184	0.1199	0.0277	0.0984	0.047	0.0013
1	rs6696493	185572819	1.09	0.0244129772860817	1.17	0.0317925650317571	0.0342613297512771	0.0407675332562023	0.0048	0.0071	0.0931	0.0155	0.0412	0.0194	0.0193	0.0241	0.0014	0.0389	0.036	0.1396	0.0028	0.0428	0.1342	0.0153	0.0211	0.0026	0.0015	0.0211	0.0183	0.1199	0.0278	0.0984	0.047	0.0013
1	rs76086592	185573883	1.09	0.0244129772860817	1.18	0.0255692379504257	0.0352977391331159	0.0420571097345026	0.0047	0.0071	0.0932	0.0156	0.0412	0.0193	0.0192	0.0241	0.0014	0.0388	0.036	0.1399	0.0027	0.0427	0.1345	0.0153	0.0211	0.0026	0.0015	0.0211	0.0182	0.1199	0.0278	0.0985	0.047	0.0012
1	rs80151003	185584320	1.09	0.0244129772860817	1.18	0.0255692379504257	0.0370063492360406	0.0586974023539478	0.0046	0.0071	0.0933	0.0156	0.0411	0.0192	0.0191	0.0241	0.0013	0.0387	0.036	0.1402	0.0025	0.0426	0.135	0.0152	0.021	0.0025	0.0015	0.0212	0.0181	0.1199	0.028	0.0987	0.0469	0.0012
1	rs10489706	185599983	1.08	0.0307113420574436	1.18	0.0255692379504257	0.0406364214881888	0.0547077667831188	0.0045	0.0071	0.0934	0.0155	0.0411	0.0191	0.0191	0.024	0.0013	0.0387	0.036	0.1405	0.0025	0.0425	0.1352	0.0151	0.0211	0.0025	0.0015	0.0213	0.0181	0.1201	0.028	0.0987	0.0467	0.0012
1	rs73062777	185600235	1.08	0.0307113420574436	1.17	0.0317925650317571	0.0412379515933144	0.0550885801248002	0.0045	0.0071	0.0933	0.0155	0.0411	0.0191	0.0191	0.024	0.0013	0.0387	0.036	0.1405	0.0025	0.0425	0.1352	0.0151	0.0211	0.0025	0.0015	0.0213	0.0181	0.1201	0.028	0.0987	0.0467	0.0012
1	rs111795465	185603136	1.09	0.0244129772860817	1.17	0.0317925650317571	0.0427536793172549	0.0559815651319115	0.0045	0.0071	0.0933	0.0156	0.0411	0.0192	0.019	0.024	0.0013	0.0386	0.036	0.1406	0.0025	0.0425	0.1353	0.015	0.0211	0.0025	0.0015	0.0213	0.0181	0.1201	0.028	0.0987	0.0467	0.0012
1	rs10798024	185603772	1.09	0.0244129772860817	1.17	0.0317925650317571	0.0413676411782428	0.0530707769912157	0.0045	0.0071	0.0933	0.0156	0.0411	0.0192	0.019	0.0241	0.0013	0.0386	0.036	0.1407	0.0025	0.0425	0.1353	0.015	0.0211	0.0025	0.0015	0.0213	0.0181	0.1202	0.028	0.0987	0.0467	0.0012
1	rs72727750	185616935	1.09	0.0244129772860817	1.17	0.0317925650317571	0.0445949628622256	0.0540125712744071	0.0044	0.0071	0.0928	0.0156	0.0411	0.0193	0.0191	0.024	0.0012	0.0384	0.036	0.1406	0.0024	0.0426	0.1357	0.0153	0.0211	0.0025	0.0015	0.0212	0.018	0.1207	0.028	0.0986	0.0464	0.0011
1	rs4651282	185618884	1.09	0.0244129772860817	1.17	0.0317925650317571	0.0439753097488221	0.0499835545928591	0.0044	0.0071	0.0928	0.0156	0.0411	0.0193	0.0191	0.0239	0.0012	0.0384	0.036	0.1407	0.0024	0.0426	0.1358	0.0153	0.0211	0.0025	0.0015	0.0212	0.018	0.1207	0.0279	0.0987	0.0464	0.0011
1	rs114076708	185630573	1.09	0.0244129772860817	1.17	0.0317925650317571	0.0483898502417711	0.0705234598699202	0.0042	0.007	0.0923	0.0156	0.0411	0.0191	0.0191	0.0236	0.0011	0.0384	0.0361	0.141	0.0023	0.0424	0.1369	0.0151	0.021	0.0025	0.0016	0.0209	0.0176	0.1212	0.028	0.0994	0.0463	0.0011
1	rs59414526	185643612	1.09	0.0244129772860817	1.17	0.0317925650317571	0.0471330183335778	0.0668939645962369	0.0042	0.0069	0.0923	0.0156	0.0411	0.0191	0.0191	0.0236	0.0011	0.0384	0.0361	0.141	0.0023	0.0424	0.137	0.0151	0.021	0.0025	0.0016	0.0209	0.0176	0.1212	0.028	0.0995	0.0463	0.0011
1	rs16824347	185643937	1.09	0.0244129772860817	1.18	0.0255692379504257	0.0469912537044211	0.0658619093009029	0.0042	0.0069	0.0923	0.0156	0.0411	0.0191	0.0191	0.0236	0.0011	0.0384	0.0361	0.141	0.0023	0.0424	0.137	0.0151	0.021	0.0025	0.0016	0.0209	0.0176	0.1212	0.028	0.0995	0.0463	0.0011
1	rs72727754	185644401	1.09	0.0244129772860817	1.18	0.0255692379504257	0.0468026843043946	0.0651776141794021	0.0042	0.0069	0.0923	0.0156	0.0411	0.0191	0.0191	0.0236	0.0011	0.0384	0.0361	0.141	0.0023	0.0424	0.137	0.0151	0.021	0.0025	0.0016	0.0209	0.0176	0.1212	0.028	0.0995	0.0463	0.0011
1	rs80242668	185655365	1.09	0.0244129772860817	1.17	0.0317925650317571	0.0405652146175951	0.0761886257580679	0.0042	0.0069	0.0924	0.0155	0.0411	0.019	0.019	0.0234	0.0011	0.0384	0.0361	0.1415	0.0022	0.0421	0.1373	0.015	0.021	0.0025	0.0016	0.0206	0.0172	0.1215	0.0281	0.1	0.0461	0.0011
1	rs72727762	185668597	1.09	0.0244129772860817	1.17	0.0317925650317571	0.0294645604174235	0.0766992598697295	0.0041	0.0068	0.0923	0.0154	0.0413	0.0188	0.0188	0.0231	0.0012	0.0385	0.0363	0.1421	0.0021	0.0413	0.1378	0.0149	0.0211	0.0025	0.0016	0.0203	0.0166	0.122	0.0283	0.1009	0.0458	0.0012
1	rs7538168	185669201	1.09	0.0244129772860817	1.17	0.0317925650317571	0.0287082775139608	0.0725106983371063	0.0041	0.0068	0.0923	0.0154	0.0413	0.0188	0.0188	0.0231	0.0012	0.0385	0.0363	0.1421	0.0021	0.0413	0.1378	0.0149	0.0211	0.0025	0.0016	0.0203	0.0166	0.122	0.0283	0.1009	0.0458	0.0012
1	rs55943315	185672363	1.09	0.0244129772860817	1.17	0.0317925650317571	0.0298881800378152	0.0852093269808198	0.0041	0.0068	0.0922	0.0154	0.0413	0.0188	0.0188	0.0231	0.0012	0.0385	0.0363	0.1422	0.0021	0.0413	0.1378	0.0149	0.0211	0.0025	0.0016	0.0203	0.0166	0.122	0.0283	0.1009	0.0458	0.0012
1	rs72733210	185682863	1.09	0.0244129772860817	1.17	0.0317925650317571	0.0311255246747029	0.0947108498544757	0.0041	0.0068	0.0922	0.0154	0.0413	0.0188	0.0188	0.023	0.0011	0.0385	0.0363	0.1422	0.0021	0.0412	0.1378	0.0149	0.0211	0.0025	0.0016	0.0202	0.0166	0.1219	0.0283	0.101	0.0457	0.0012
1	rs11589747	185715394	1.09	0.0244129772860817	1.16	0.0391967480014609	0.0233378513143816	0.0761157920833488	0.004	0.0067	0.0921	0.0153	0.0413	0.0189	0.0189	0.0225	0.0011	0.0377	0.0375	0.1435	0.0021	0.0406	0.1378	0.015	0.0216	0.0027	0.0015	0.0197	0.0161	0.1216	0.0287	0.1019	0.045	0.0014
1	rs4651287	185716964	1.09	0.0244129772860817	1.16	0.0391967480014609	0.0216194525354482	0.0708766457271976	0.004	0.0067	0.0921	0.0153	0.0413	0.0189	0.0189	0.0225	0.0011	0.0376	0.0376	0.1435	0.0021	0.0405	0.1378	0.015	0.0216	0.0027	0.0015	0.0197	0.016	0.1216	0.0287	0.1019	0.045	0.0014
1	rs1321676	185718112	1.09	0.0244129772860817	1.16	0.0391967480014609	0.0218118580269152	0.0693281128621609	0.004	0.0067	0.0921	0.0153	0.0413	0.0189	0.0189	0.0225	0.0011	0.0376	0.0376	0.1435	0.0021	0.0405	0.1378	0.015	0.0216	0.0027	0.0015	0.0197	0.016	0.1216	0.0287	0.102	0.045	0.0014
1	rs72733227	185732338	1.09	0.0244129772860817	1.16	0.0391967480014609	0.0216285868202406	0.0733693493488562	0.004	0.0067	0.0921	0.0153	0.0413	0.0189	0.0189	0.0225	0.0011	0.0376	0.0376	0.1436	0.0021	0.0405	0.1379	0.0151	0.0216	0.0028	0.0015	0.0196	0.016	0.1216	0.0287	0.102	0.045	0.0014
1	rs111997573	185734846	1.09	0.0244129772860817	1.16	0.0391967480014609	0.0216103210355772	0.0743763684707325	0.004	0.0067	0.0921	0.0153	0.0413	0.0189	0.0189	0.0225	0.0011	0.0376	0.0376	0.1436	0.0021	0.0405	0.1379	0.0151	0.0216	0.0028	0.0015	0.0196	0.016	0.1216	0.0287	0.102	0.045	0.0014
1	rs815387	185744143	1.09	0.0244129772860817	1.16	0.0391967480014609	0.0189530543641353	0.0772845495125372	0.004	0.0067	0.092	0.0153	0.0411	0.0189	0.0189	0.0223	0.001	0.0374	0.0376	0.1436	0.0021	0.0402	0.1381	0.0152	0.0216	0.0028	0.0015	0.0194	0.0157	0.1218	0.0287	0.1026	0.0451	0.0014
1	rs61002359	185787522	1.08	0.0307113420574436	1.16	0.0391967480014609	0.0166098509822285	0.0754615745563616	0.0039	0.0066	0.0919	0.0155	0.041	0.019	0.0189	0.0221	0.001	0.0373	0.0377	0.1437	0.0021	0.0399	0.1383	0.0153	0.0216	0.0029	0.0015	0.0192	0.0155	0.1222	0.0287	0.1033	0.0446	0.0014
1	rs1471728	185788944	1.08	0.0307113420574436	1.16	0.0391967480014609	0.0165120739758936	0.0743042512102028	0.0039	0.0066	0.0919	0.0155	0.041	0.019	0.0189	0.0221	0.001	0.0373	0.0377	0.1437	0.0021	0.0399	0.1383	0.0153	0.0216	0.0029	0.0015	0.0192	0.0155	0.1222	0.0287	0.1033	0.0446	0.0014
1	rs76954684	185789393	1.08	0.0307113420574436	1.16	0.0391967480014609	0.0164446304210891	0.0735128629740161	0.0039	0.0066	0.0919	0.0155	0.041	0.019	0.0189	0.0221	0.001	0.0373	0.0377	0.1437	0.0021	0.0399	0.1383	0.0153	0.0216	0.0029	0.0015	0.0192	0.0155	0.1222	0.0287	0.1033	0.0446	0.0014
1	rs4651288	185794315	1.08	0.0307113420574436	1.16	0.0391967480014609	0.0159123507664611	0.0622695120060859	0.0039	0.0066	0.0919	0.0155	0.0409	0.019	0.0189	0.0221	0.001	0.0373	0.0377	0.1438	0.0021	0.0399	0.1383	0.0153	0.0216	0.0029	0.0015	0.0192	0.0155	0.1222	0.0287	0.1034	0.0445	0.0014
1	rs61829889	185818265	1.08	0.0307113420574436	1.16	0.0391967480014609	0.0156582376800045	0.0701710063148475	0.0039	0.0066	0.0919	0.0155	0.0409	0.019	0.0189	0.0221	0.001	0.0373	0.0377	0.1437	0.0021	0.0397	0.1385	0.0153	0.0216	0.0029	0.0015	0.0191	0.0154	0.1223	0.0287	0.1036	0.0444	0.0014
1	rs1208452	185820752	1.08	0.0307113420574436	1.16	0.0391967480014609	0.0154785690207492	0.0707352835858344	0.0039	0.0066	0.0918	0.0155	0.0409	0.019	0.019	0.0221	0.001	0.0373	0.0377	0.1437	0.0021	0.0397	0.1385	0.0153	0.0216	0.0029	0.0015	0.0191	0.0154	0.1223	0.0287	0.1036	0.0443	0.0014
1	rs72703013	185822728	1.08	0.0307113420574436	1.16	0.0391967480014609	0.0154571114484625	0.0698192862789994	0.0039	0.0066	0.0918	0.0155	0.0409	0.019	0.019	0.0221	0.001	0.0373	0.0377	0.1437	0.0021	0.0397	0.1385	0.0153	0.0216	0.0029	0.0015	0.0191	0.0154	0.1223	0.0287	0.1036	0.0443	0.0014
1	rs7556537	185833565	1.08	0.0307113420574436	1.17	0.0317925650317571	0.0143780527527638	0.05791583074535	0.0039	0.0066	0.0917	0.0155	0.0409	0.019	0.019	0.0221	0.001	0.0373	0.0378	0.1437	0.0021	0.0396	0.1386	0.0154	0.0216	0.0029	0.0015	0.0191	0.0154	0.1225	0.0288	0.1037	0.0442	0.0014
1	rs6667316	185854271	1.08	0.0307113420574436	1.17	0.0317925650317571	0.0156365966456636	0.0636151556926606	0.004	0.0065	0.0915	0.0156	0.041	0.0189	0.019	0.0221	9e-04	0.0374	0.0377	0.1437	0.0021	0.0395	0.139	0.0154	0.0216	0.0029	0.0015	0.019	0.0151	0.1225	0.0289	0.1038	0.0442	0.0014
1	rs1407425	185863728	1.08	0.0307113420574436	1.17	0.0317925650317571	0.0163923144786281	0.070100603587163	0.004	0.0065	0.0915	0.0156	0.0411	0.0189	0.019	0.0221	9e-04	0.0373	0.0378	0.1437	0.0021	0.0395	0.139	0.0154	0.0216	0.0029	0.0015	0.0191	0.015	0.1224	0.029	0.1038	0.0442	0.0014
1	rs78621181	185864906	1.08	0.0307113420574436	1.17	0.0317925650317571	0.0165346002637235	0.0668939645962369	0.004	0.0066	0.0914	0.0157	0.041	0.0189	0.019	0.0221	9e-04	0.0373	0.0378	0.1437	0.0021	0.0395	0.139	0.0154	0.0216	0.0029	0.0015	0.0191	0.015	0.1223	0.029	0.1038	0.0441	0.0014
1	rs4651289	185868500	1.08	0.0307113420574436	1.17	0.0317925650317571	0.0161990690279009	0.06807173161209	0.004	0.0066	0.0914	0.0157	0.0411	0.0189	0.019	0.0221	9e-04	0.0373	0.0378	0.1437	0.0021	0.0395	0.139	0.0154	0.0216	0.0029	0.0015	0.0191	0.015	0.1224	0.029	0.1038	0.0441	0.0014
1	rs114146884	185870250	1.08	0.0307113420574436	1.17	0.0317925650317571	0.0162509309136735	0.0642925244573774	0.004	0.0066	0.0914	0.0157	0.0411	0.0189	0.019	0.0221	9e-04	0.0373	0.0378	0.1437	0.0021	0.0395	0.139	0.0154	0.0216	0.0029	0.0015	0.0191	0.015	0.1224	0.029	0.1038	0.0441	0.0014
1	rs34431275	185873883	1.08	0.0307113420574436	1.17	0.0317925650317571	0.0163699308580904	0.065041115434425	0.004	0.0066	0.0914	0.0157	0.041	0.0189	0.019	0.022	9e-04	0.0373	0.0378	0.1437	0.0021	0.0395	0.139	0.0154	0.0216	0.0029	0.0015	0.0191	0.015	0.1224	0.029	0.1038	0.0441	0.0014
1	rs115539402	185882740	1.08	0.0307113420574436	1.17	0.0317925650317571	0.0146235388713202	0.0608033889332652	0.004	0.0065	0.0912	0.0158	0.041	0.0188	0.019	0.022	9e-04	0.0373	0.0377	0.1438	0.0021	0.0395	0.1391	0.0155	0.0216	0.003	0.0015	0.0189	0.015	0.1223	0.0293	0.104	0.0438	0.0014
1	rs41451049	185885631	1.09	0.0244129772860817	1.17	0.0317925650317571	0.0119873436887784	0.0584363811717899	0.0041	0.0063	0.091	0.0161	0.0409	0.0188	0.0191	0.0218	9e-04	0.0372	0.0377	0.1439	0.002	0.0395	0.1391	0.0157	0.0216	0.0031	0.0015	0.0187	0.015	0.1223	0.0297	0.1043	0.0434	0.0015
1	rs79643592	185903764	1.08	0.0307113420574436	1.17	0.0317925650317571	0.0105052092842229	0.0647003949659433	0.0043	0.0059	0.0903	0.0168	0.0406	0.0187	0.0193	0.0211	0.001	0.0373	0.0376	0.1447	0.0021	0.0395	0.1396	0.0162	0.0217	0.0032	0.0014	0.018	0.0146	0.1218	0.0302	0.1046	0.0431	0.0017
1	rs61829921	185904629	1.08	0.0307113420574436	1.17	0.0317925650317571	0.0103189108523966	0.0661364665177148	0.0043	0.0059	0.0903	0.0168	0.0406	0.0187	0.0193	0.0211	0.001	0.0373	0.0376	0.1448	0.0021	0.0395	0.1396	0.0162	0.0217	0.0032	0.0014	0.018	0.0146	0.1218	0.0302	0.1046	0.0431	0.0017
1	rs16824765	185906206	1.08	0.0307113420574436	1.17	0.0317925650317571	0.0100934578583936	0.0606046119938404	0.0043	0.0059	0.0903	0.0168	0.0406	0.0187	0.0193	0.0211	0.001	0.0373	0.0376	0.1448	0.0021	0.0395	0.1396	0.0163	0.0217	0.0032	0.0014	0.0179	0.0146	0.1219	0.0302	0.1046	0.0431	0.0017
1	rs116477231	185911474	1.08	0.0307113420574436	1.17	0.0317925650317571	0.0103878138292269	0.0668249519271995	0.0043	0.0059	0.0903	0.0168	0.0405	0.0187	0.0193	0.0211	0.001	0.0373	0.0375	0.1448	0.0021	0.0395	0.1396	0.0163	0.0217	0.0032	0.0013	0.0179	0.0146	0.1219	0.0302	0.1046	0.0431	0.0017
1	rs77294353	185915438	1.08	0.0307113420574436	1.17	0.0317925650317571	0.010478441041531	0.0668939645962369	0.0043	0.0059	0.0903	0.0168	0.0405	0.0187	0.0193	0.0211	0.001	0.0373	0.0375	0.1448	0.0021	0.0395	0.1396	0.0163	0.0217	0.0032	0.0013	0.0179	0.0145	0.1219	0.0302	0.1047	0.0431	0.0017
1	rs11586771	185917401	1.08	0.0307113420574436	1.17	0.0317925650317571	0.0104517242923144	0.0673778871803272	0.0043	0.0059	0.0903	0.0168	0.0405	0.0187	0.0193	0.0211	0.001	0.0373	0.0375	0.1448	0.0021	0.0395	0.1396	0.0163	0.0217	0.0032	0.0013	0.0179	0.0145	0.1219	0.0302	0.1047	0.0431	0.0017
1	rs10489717	185923575	1.08	0.0307113420574436	1.17	0.0317925650317571	0.0105212949716163	0.0678632666738902	0.0043	0.006	0.0903	0.0168	0.0406	0.0187	0.0193	0.021	0.001	0.0373	0.0375	0.1448	0.0021	0.0395	0.1396	0.0163	0.0217	0.0032	0.0013	0.0179	0.0145	0.1218	0.0302	0.1047	0.0431	0.0017
1	rs7539719	185958737	1.08	0.0307113420574436	1.17	0.0317925650317571	0.00656348221533607	0.0600758931358558	0.0048	0.006	0.0888	0.0171	0.0405	0.0185	0.0192	0.0205	0.0012	0.0374	0.0376	0.1453	0.0021	0.0392	0.1395	0.0169	0.0219	0.0033	0.0013	0.0174	0.0142	0.1217	0.0304	0.1055	0.0431	0.0018
1	rs113533719	185985526	1.08	0.0307113420574436	1.17	0.0317925650317571	0.00644826242529521	0.0598781317127712	0.0049	0.006	0.0884	0.0172	0.0405	0.0185	0.0192	0.0204	0.0012	0.0374	0.0376	0.1454	0.0021	0.0391	0.1394	0.017	0.0219	0.0033	0.0013	0.0172	0.0141	0.1214	0.0305	0.1058	0.0432	0.0019
1	rs12122659	185988128	1.08	0.0307113420574436	1.17	0.0317925650317571	0.00606957654928764	0.0626719286042323	0.0049	0.0061	0.0884	0.0172	0.0405	0.0185	0.0192	0.0204	0.0012	0.0374	0.0376	0.1454	0.0022	0.039	0.1394	0.017	0.0219	0.0033	0.0013	0.0172	0.0141	0.1214	0.0305	0.1058	0.0432	0.0019
1	rs743136	185993328	1.08	0.0307113420574436	1.17	0.0317925650317571	0.0057995997077776	0.0570741906382361	0.0049	0.0061	0.0884	0.0172	0.0404	0.0185	0.0192	0.0204	0.0012	0.0373	0.0376	0.1454	0.0022	0.039	0.1394	0.0171	0.0219	0.0033	0.0013	0.0172	0.0141	0.1214	0.0305	0.1058	0.0432	0.002
1	rs743135	185993429	1.08	0.0307113420574436	1.17	0.0317925650317571	0.00581662115557933	0.0578509020105785	0.0049	0.0061	0.0884	0.0172	0.0404	0.0185	0.0192	0.0204	0.0012	0.0373	0.0376	0.1454	0.0022	0.039	0.1394	0.0171	0.0219	0.0033	0.0013	0.0172	0.0141	0.1214	0.0305	0.1058	0.0432	0.002
1	rs74607760	185995450	1.08	0.0307113420574436	1.17	0.0317925650317571	0.00611904744017591	0.0637503875308753	0.0049	0.0061	0.0884	0.0172	0.0404	0.0185	0.0192	0.0204	0.0012	0.0373	0.0376	0.1454	0.0022	0.039	0.1394	0.0171	0.0219	0.0033	0.0013	0.0172	0.0141	0.1214	0.0305	0.1058	0.0432	0.002
1	rs11588924	185997316	1.08	0.0307113420574436	1.17	0.0317925650317571	0.00626211459230297	0.0655878312910603	0.0049	0.0061	0.0884	0.0172	0.0404	0.0185	0.0192	0.0204	0.0012	0.0373	0.0376	0.1454	0.0022	0.039	0.1394	0.0171	0.0219	0.0033	0.0013	0.0172	0.0141	0.1214	0.0305	0.1058	0.0432	0.002
1	rs12118857	186000108	1.08	0.0307113420574436	1.17	0.0317925650317571	0.00641878353489486	0.0622695120060859	0.0049	0.0061	0.0884	0.0172	0.0404	0.0185	0.0192	0.0203	0.0012	0.0373	0.0375	0.1454	0.0022	0.039	0.1394	0.0171	0.0219	0.0033	0.0013	0.0172	0.0141	0.1214	0.0305	0.1058	0.0432	0.002
1	rs12067376	186024643	1.08	0.0307113420574436	1.17	0.0317925650317571	0.00650010205164593	0.0595491463619057	0.005	0.0061	0.0885	0.0173	0.0404	0.0185	0.0192	0.0203	0.0013	0.0373	0.0375	0.1453	0.0022	0.039	0.1393	0.0172	0.0219	0.0034	0.0014	0.0171	0.0141	0.1214	0.0305	0.1058	0.0432	0.0021
1	rs71634151	186034655	1.08	0.0307113420574436	1.17	0.0317925650317571	0.00685655201426656	0.0753165075465166	0.005	0.0061	0.0886	0.0174	0.0403	0.0185	0.0194	0.02	0.0014	0.0373	0.0374	0.145	0.0023	0.0389	0.1391	0.0172	0.0218	0.0037	0.0015	0.0167	0.0139	0.1215	0.0305	0.106	0.0432	0.0022
1	rs73040663	186036527	1.08	0.0307113420574436	1.17	0.0317925650317571	0.00637110257416306	0.0552157708384631	0.005	0.0061	0.0887	0.0174	0.0404	0.0185	0.0194	0.02	0.0014	0.0373	0.0373	0.145	0.0023	0.039	0.139	0.0172	0.0218	0.0037	0.0015	0.0167	0.0139	0.1216	0.0305	0.1061	0.0432	0.0022
1	rs56130833	186047150	1.08	0.0307113420574436	1.17	0.0317925650317571	0.0062910359591957	0.0501054942421736	0.005	0.0061	0.0886	0.0174	0.0404	0.0185	0.0194	0.0199	0.0014	0.0373	0.0373	0.1449	0.0024	0.039	0.1391	0.0172	0.0218	0.0037	0.0015	0.0167	0.0139	0.1216	0.0305	0.1061	0.0432	0.0022
1	rs10798035	186050417	1.08	0.0307113420574436	1.17	0.0317925650317571	0.00629465838157691	0.0495577887879755	0.005	0.0061	0.0886	0.0174	0.0404	0.0185	0.0194	0.0199	0.0014	0.0373	0.0373	0.1449	0.0024	0.039	0.1391	0.0172	0.0218	0.0037	0.0015	0.0167	0.0139	0.1216	0.0306	0.1061	0.0432	0.0022
1	rs74967568	186052024	1.08	0.0307113420574436	1.17	0.0317925650317571	0.00630916420580599	0.0500445081939425	0.005	0.0061	0.0886	0.0174	0.0404	0.0185	0.0194	0.0199	0.0014	0.0373	0.0373	0.1449	0.0024	0.039	0.1391	0.0172	0.0218	0.0037	0.0015	0.0167	0.0139	0.1216	0.0306	0.1061	0.0432	0.0022
1	rs80251741	186071731	1.08	0.0307113420574436	1.17	0.0317925650317571	0.00718364181521396	0.0445739686724164	0.0051	0.0061	0.0885	0.0174	0.0405	0.0184	0.0193	0.0198	0.0015	0.0372	0.0372	0.1449	0.0024	0.039	0.139	0.0173	0.0218	0.0038	0.0017	0.0166	0.0137	0.1215	0.0306	0.1063	0.0432	0.0024
1	rs10911820	186073181	1.08	0.0307113420574436	1.17	0.0317925650317571	0.00732918569123594	0.0433646137910952	0.0052	0.0061	0.0885	0.0174	0.0405	0.0184	0.0193	0.0197	0.0015	0.0372	0.0372	0.145	0.0024	0.039	0.139	0.0173	0.0217	0.0038	0.0017	0.0166	0.0137	0.1215	0.0306	0.1063	0.0432	0.0024
1	rs2146098	186090370	1.08	0.0307113420574436	1.17	0.0317925650317571	0.00648896655766459	0.0378110296705107	0.0054	0.0062	0.0884	0.0175	0.0409	0.0183	0.0194	0.0194	0.0017	0.0367	0.037	0.1453	0.0029	0.0386	0.1385	0.0183	0.022	0.0041	0.0019	0.0162	0.0138	0.1203	0.0308	0.1063	0.043	0.0026
1	rs41317489	186092103	1.08	0.0307113420574436	1.17	0.0317925650317571	0.00674501506366979	0.0384593419743083	0.0054	0.0062	0.0884	0.0175	0.0409	0.0182	0.0194	0.0194	0.0017	0.0367	0.037	0.1455	0.0029	0.0386	0.1385	0.0182	0.022	0.0041	0.0019	0.0162	0.0138	0.1203	0.0308	0.1063	0.0429	0.0026
1	rs79346471	186095360	1.08	0.0307113420574436	1.17	0.0317925650317571	0.00693039481411564	0.0380805533671261	0.0054	0.0062	0.0884	0.0175	0.0409	0.0182	0.0195	0.0193	0.0017	0.0366	0.0369	0.1458	0.0029	0.0386	0.1385	0.018	0.0219	0.0041	0.0019	0.0162	0.0138	0.1203	0.0308	0.1062	0.0429	0.0026
1	rs10911825	186101539	1.08	0.0307113420574436	1.17	0.0317925650317571	0.00785219096785908	0.0368479397445032	0.0054	0.0062	0.0883	0.0175	0.0408	0.0181	0.0196	0.0193	0.0017	0.0366	0.0369	0.1465	0.0029	0.0385	0.1385	0.0177	0.0219	0.0041	0.0019	0.0162	0.0138	0.1204	0.0308	0.1062	0.0427	0.0027
1	rs9286860	186104811	1.09	0.0244129772860817	1.17	0.0317925650317571	0.00800362900958563	0.0324538657468023	0.0055	0.0062	0.0882	0.0175	0.0411	0.018	0.0196	0.0194	0.0018	0.0368	0.0369	0.1466	0.0029	0.0386	0.1385	0.0171	0.0219	0.0041	0.0018	0.0161	0.0137	0.1203	0.0309	0.1062	0.0429	0.0027
1	rs41317497	186105796	1.09	0.0244129772860817	1.17	0.0317925650317571	0.00843047792412504	0.0315563357147511	0.0055	0.0062	0.0882	0.0175	0.0411	0.018	0.0196	0.0194	0.0018	0.0368	0.0369	0.1466	0.0029	0.0386	0.1386	0.017	0.0219	0.0041	0.0018	0.0161	0.0137	0.1203	0.0309	0.1062	0.0429	0.0027
1	rs41317499	186106552	1.09	0.0244129772860817	1.18	0.0255692379504257	0.00855360137342624	0.0304264771857121	0.0055	0.0062	0.0881	0.0175	0.041	0.018	0.0196	0.0194	0.0018	0.0368	0.0369	0.1466	0.0029	0.0386	0.1386	0.017	0.0219	0.0041	0.0018	0.0161	0.0137	0.1203	0.0309	0.1063	0.0429	0.0027
1	rs41317501	186106861	1.09	0.0244129772860817	1.18	0.0255692379504257	0.00866419104504394	0.0294595745279191	0.0055	0.0062	0.0881	0.0174	0.041	0.018	0.0196	0.0194	0.0018	0.0368	0.0369	0.1466	0.0029	0.0386	0.1386	0.017	0.0219	0.0042	0.0018	0.0161	0.0137	0.1203	0.0309	0.1063	0.0429	0.0027
1	rs6693069	186113727	1.09	0.0244129772860817	1.18	0.0255692379504257	0.0113324979715542	0.030523966350704	0.0056	0.0062	0.0876	0.0174	0.0411	0.018	0.0195	0.0195	0.0019	0.0365	0.0368	0.1468	0.003	0.0385	0.139	0.0169	0.0219	0.0042	0.0018	0.016	0.0137	0.1201	0.0308	0.1066	0.043	0.0029
1	rs116307526	186118096	1.09	0.0244129772860817	1.18	0.0255692379504257	0.0116941838063292	0.0310627448679823	0.0056	0.0062	0.0874	0.0174	0.0411	0.018	0.0195	0.0195	0.0019	0.0364	0.0367	0.1468	0.003	0.0385	0.139	0.0169	0.0219	0.0042	0.0018	0.016	0.0137	0.1201	0.0308	0.1067	0.0431	0.0029
1	rs1322376	186120139	1.09	0.0244129772860817	1.18	0.0255692379504257	0.0116535745201298	0.0305727652821174	0.0056	0.0062	0.0874	0.0174	0.0411	0.018	0.0195	0.0195	0.0019	0.0364	0.0367	0.1468	0.003	0.0384	0.139	0.0169	0.0219	0.0042	0.0018	0.016	0.0137	0.1201	0.0308	0.1067	0.0431	0.0029
1	rs6673945	186133323	1.09	0.0244129772860817	1.18	0.0255692379504257	0.0138962608991306	0.0422266398329332	0.0056	0.0062	0.0868	0.0172	0.0413	0.0178	0.0194	0.0194	0.002	0.0363	0.0366	0.147	0.003	0.0384	0.1391	0.0168	0.0218	0.0043	0.0019	0.0155	0.0137	0.1203	0.0308	0.1071	0.0435	0.003
1	rs41317507	186134246	1.09	0.0244129772860817	1.18	0.0255692379504257	0.0143712775826721	0.051332012947862	0.0056	0.0062	0.0868	0.0172	0.0413	0.0178	0.0194	0.0194	0.002	0.0363	0.0366	0.147	0.003	0.0384	0.1391	0.0168	0.0218	0.0043	0.0019	0.0155	0.0136	0.1204	0.0308	0.1072	0.0435	0.003
1	rs4651302	186141301	1.09	0.0244129772860817	1.18	0.0255692379504257	0.014256461365683	0.059089864750233	0.0056	0.0062	0.0866	0.0171	0.0413	0.0178	0.0193	0.0195	0.002	0.0363	0.0366	0.1471	0.003	0.0385	0.1391	0.0168	0.0217	0.0044	0.0019	0.0154	0.0136	0.1205	0.0309	0.1073	0.0435	0.003
1	rs7554872	186143082	1.09	0.0244129772860817	1.18	0.0255692379504257	0.0143983924661465	0.0668249519271995	0.0056	0.0062	0.0865	0.0171	0.0413	0.0178	0.0193	0.0195	0.0021	0.0364	0.0366	0.1469	0.003	0.0385	0.139	0.0168	0.0217	0.0044	0.0019	0.0154	0.0136	0.1206	0.0309	0.1073	0.0435	0.003
1	rs16825020	186147404	1.09	0.0244129772860817	1.18	0.0255692379504257	0.0212563600829253	0.0716562263313227	0.0056	0.0062	0.0864	0.0171	0.0413	0.0178	0.0193	0.0195	0.0021	0.0363	0.0366	0.147	0.003	0.0385	0.1389	0.0168	0.0217	0.0044	0.002	0.0153	0.0136	0.1206	0.0309	0.1073	0.0434	0.003
1	rs10489751	186154768	1.1	0.0192206709224904	1.18	0.0255692379504257	0.0192620270568902	0.104438906794529	0.0063	0.0066	0.0833	0.0169	0.0414	0.0176	0.0192	0.0205	0.0028	0.0353	0.0362	0.1498	0.0037	0.0379	0.1359	0.017	0.0207	0.0051	0.0023	0.0135	0.0138	0.1234	0.0311	0.1086	0.0421	0.0038
1	rs586727	186155692	1.09	0.0244129772860817	1.18	0.0255692379504257	0.0414976102377512	0.203137143679258	0.0065	0.0067	0.0818	0.0168	0.0414	0.0177	0.0192	0.0208	0.0032	0.0347	0.036	0.1509	0.004	0.0379	0.1347	0.0171	0.0202	0.0054	0.0025	0.0128	0.0137	0.1248	0.0309	0.1092	0.0414	0.0042
1	rs114761772	186156351	1.09	0.0244129772860817	1.18	0.0255692379504257	0.0474174166456169	0.248235742009715	0.0065	0.0067	0.0816	0.0168	0.0415	0.0177	0.0192	0.0207	0.0032	0.0346	0.036	0.151	0.004	0.0379	0.1346	0.0171	0.0202	0.0054	0.0025	0.0127	0.0138	0.1247	0.0309	0.1094	0.0414	0.0043
1	rs1008840	186157184	1.09	0.0244129772860817	1.18	0.0255692379504257	0.0454355093937744	0.215122767138093	0.0065	0.0067	0.0816	0.0168	0.0415	0.0177	0.0192	0.0208	0.0033	0.0346	0.036	0.151	0.004	0.0379	0.1346	0.0171	0.0202	0.0054	0.0025	0.0127	0.0138	0.1247	0.031	0.1094	0.0413	0.0043
1	rs2383458	186161190	1.09	0.0244129772860817	1.18	0.0255692379504257	0.0494082292599665	0.21181203192158	0.0066	0.0067	0.0814	0.0168	0.0416	0.0177	0.0192	0.0207	0.0033	0.0345	0.036	0.1512	0.0041	0.0379	0.1345	0.017	0.0201	0.0054	0.0025	0.0127	0.0139	0.1248	0.0308	0.1095	0.0413	0.0043
1	rs79116364	186161769	1.09	0.0244129772860817	1.18	0.0255692379504257	0.0504574822136892	0.210641341207659	0.0066	0.0067	0.0814	0.0168	0.0417	0.0177	0.0192	0.0207	0.0033	0.0345	0.036	0.1511	0.0041	0.0379	0.1346	0.017	0.0201	0.0054	0.0025	0.0127	0.014	0.1248	0.0309	0.1094	0.0413	0.0043
1	rs12134177	186171160	1.09	0.0244129772860817	1.17	0.0317925650317571	0.0481334925501779	0.190663228592348	0.0066	0.0068	0.0813	0.0167	0.0422	0.0176	0.0192	0.0209	0.0033	0.0347	0.0358	0.1514	0.0041	0.0374	0.1343	0.0169	0.02	0.0054	0.0024	0.0126	0.0142	0.1249	0.0308	0.1095	0.0411	0.0043
1	rs625988	186172720	1.09	0.0244129772860817	1.17	0.0317925650317571	0.052482014390359	0.194170386651712	0.0066	0.0068	0.0811	0.0167	0.0423	0.0176	0.0192	0.0209	0.0034	0.0343	0.0357	0.1519	0.0041	0.0374	0.1343	0.0169	0.02	0.0054	0.0025	0.0126	0.0143	0.125	0.0308	0.1096	0.0411	0.0044
1	rs76908109	186175533	1.1	0.0192206709224904	1.17	0.0317925650317571	0.0870612014147065	0.149020677207824	0.0064	0.0068	0.0799	0.0164	0.0428	0.0176	0.0192	0.0211	0.0034	0.0343	0.0357	0.1542	0.0043	0.0374	0.1346	0.017	0.0196	0.0053	0.0025	0.012	0.0144	0.1254	0.0304	0.1093	0.0404	0.0045
1	rs72711758	186176963	1.1	0.0192206709224904	1.17	0.0317925650317571	0.167899903965291	0.168900772879718	0.0062	0.0068	0.0786	0.016	0.0433	0.0175	0.0191	0.0214	0.0035	0.0343	0.0355	0.1572	0.0045	0.0372	0.1343	0.0171	0.0191	0.0053	0.0025	0.0113	0.0147	0.126	0.0299	0.1093	0.0396	0.0046
1	rs13375677	186178238	1.1	0.0192206709224904	1.17	0.0317925650317571	0.282301515127781	0.181283119146183	0.0061	0.0067	0.0779	0.0157	0.0431	0.0176	0.0192	0.0216	0.0037	0.0344	0.0353	0.1596	0.0045	0.0372	0.1343	0.0173	0.0189	0.0051	0.0025	0.0109	0.015	0.1264	0.0296	0.1094	0.0384	0.0047
1	rs35325691	186182019	1.1	0.0192206709224904	1.18	0.0255692379504257	0.271893829052115	0.170976327572541	0.0061	0.0067	0.0778	0.0157	0.0432	0.0176	0.0192	0.0216	0.0037	0.0344	0.0351	0.1599	0.0045	0.0371	0.1343	0.0173	0.0188	0.0051	0.0025	0.0109	0.015	0.1264	0.0296	0.1094	0.0383	0.0046
1	rs6666859	186182156	1.1	0.0192206709224904	1.18	0.0255692379504257	0.270647997243917	0.17206704779392	0.0061	0.0067	0.0779	0.0157	0.0432	0.0176	0.0192	0.0216	0.0037	0.0344	0.0351	0.1599	0.0045	0.0371	0.1343	0.0173	0.0188	0.0051	0.0025	0.0109	0.015	0.1265	0.0296	0.1095	0.0383	0.0046
1	rs6656441	186182382	1.1	0.0192206709224904	1.18	0.0255692379504257	0.266152073818582	0.174156024337208	0.0061	0.0067	0.0779	0.0157	0.0432	0.0176	0.0192	0.0215	0.0037	0.0344	0.035	0.1599	0.0045	0.0371	0.1343	0.0173	0.0188	0.0051	0.0025	0.0109	0.015	0.1264	0.0296	0.1096	0.0383	0.0046
1	rs75463571	186188215	1.1	0.0192206709224904	1.2	0.0161071094639359	0.247829493647148	0.165657152777155	0.0058	0.0066	0.0781	0.0155	0.0433	0.0177	0.0192	0.0217	0.0035	0.0344	0.0349	0.1614	0.0043	0.0368	0.1339	0.0175	0.0187	0.005	0.0024	0.011	0.0152	0.1266	0.0295	0.1096	0.0382	0.0044
1	rs116560528	186194924	1.09	0.0244129772860817	1.17	0.0317925650317571	0.231911811469726	0.138866829495454	0.0056	0.0066	0.0782	0.0155	0.0433	0.0178	0.0192	0.0218	0.0034	0.0343	0.0349	0.1623	0.0042	0.0366	0.1337	0.0176	0.0186	0.0049	0.0023	0.0111	0.0153	0.1266	0.0295	0.1097	0.0382	0.0043
1	rs655990	186197425	1.09	0.0244129772860817	1.17	0.0317925650317571	0.240596573876853	0.127815972895983	0.0056	0.0066	0.0782	0.0155	0.0434	0.0178	0.0192	0.0218	0.0033	0.0343	0.0349	0.1623	0.0042	0.0365	0.1337	0.0176	0.0185	0.0049	0.0023	0.0111	0.0153	0.1267	0.0295	0.1097	0.0382	0.0043
1	rs654335	186197746	1.09	0.0244129772860817	1.17	0.0317925650317571	0.248664869327717	0.130951656068962	0.0056	0.0066	0.0782	0.0155	0.0434	0.0178	0.0192	0.0218	0.0033	0.0343	0.0349	0.1624	0.0041	0.0365	0.1338	0.0175	0.0185	0.0049	0.0023	0.0111	0.0152	0.1268	0.0295	0.1097	0.0382	0.0043
1	rs12744079	186199071	1.09	0.0244129772860817	1.17	0.0317925650317571	0.248796911680553	0.130861674616815	0.0056	0.0066	0.0782	0.0155	0.0434	0.0178	0.0192	0.0218	0.0033	0.0343	0.0349	0.1624	0.0041	0.0365	0.1338	0.0175	0.0185	0.0049	0.0023	0.0111	0.0152	0.1268	0.0295	0.1097	0.0382	0.0043
1	rs115969242	186204524	1.09	0.0244129772860817	1.17	0.0317925650317571	0.250163599424979	0.130142647632455	0.0056	0.0065	0.0782	0.0155	0.0434	0.0178	0.0192	0.0218	0.0033	0.0343	0.0349	0.1624	0.0041	0.0365	0.1338	0.0175	0.0185	0.0049	0.0023	0.0111	0.0152	0.1269	0.0295	0.1096	0.0382	0.0043
1	rs79226515	186207260	1.09	0.0244129772860817	1.17	0.0317925650317571	0.248884961266586	0.129604341022581	0.0056	0.0065	0.0782	0.0155	0.0434	0.0178	0.0192	0.0218	0.0033	0.0343	0.0349	0.1624	0.0041	0.0365	0.1337	0.0175	0.0185	0.0049	0.0023	0.0111	0.0152	0.1269	0.0295	0.1096	0.0382	0.0043
1	rs141217537	186210950	1.09	0.0244129772860817	1.17	0.0317925650317571	0.248268972871562	0.128798433641839	0.0056	0.0065	0.0782	0.0154	0.0434	0.0178	0.0192	0.0218	0.0033	0.0343	0.0349	0.1625	0.0041	0.0365	0.1337	0.0175	0.0185	0.0049	0.0023	0.0111	0.0152	0.1269	0.0295	0.1096	0.0382	0.0043
1	rs116131183	186212998	1.09	0.0244129772860817	1.15	0.047929882429645	0.251578676450328	0.127815972895983	0.0056	0.0065	0.078	0.0154	0.0435	0.0178	0.0192	0.0218	0.0033	0.0343	0.0349	0.1625	0.0041	0.0365	0.1337	0.0175	0.0185	0.0049	0.0023	0.0111	0.0152	0.1269	0.0295	0.1096	0.0383	0.0043
1	rs4650696	186223143	1.1	0.0192206709224904	1.15	0.047929882429645	0.242198524965616	0.122857982015617	0.0056	0.0065	0.078	0.0154	0.0435	0.0178	0.0192	0.0218	0.0033	0.0343	0.0349	0.1626	0.0041	0.0365	0.1338	0.0175	0.0185	0.0049	0.0023	0.0111	0.0152	0.1268	0.0295	0.1097	0.0382	0.0043
1	rs71634157	186232110	1.1	0.0192206709224904	1.15	0.047929882429645	0.234502959027781	0.123385683898008	0.0056	0.0065	0.0781	0.0154	0.0435	0.0179	0.0192	0.0218	0.0033	0.0343	0.0349	0.1627	0.0041	0.0365	0.1338	0.0176	0.0185	0.0048	0.0023	0.0111	0.0152	0.1267	0.0295	0.1097	0.0382	0.0042
1	rs6425022	186245619	1.1	0.0192206709224904	1.15	0.047929882429645	0.22988409562584	0.121017717592685	0.0055	0.0065	0.0781	0.0154	0.0435	0.0179	0.0191	0.0218	0.0033	0.0343	0.0349	0.1628	0.0041	0.0365	0.1338	0.0176	0.0184	0.0048	0.0023	0.0112	0.0152	0.1266	0.0295	0.1098	0.0381	0.0042
1	rs112186326	186246783	1.09	0.0244129772860817	1.15	0.047929882429645	0.227698560679585	0.119187917616413	0.0055	0.0065	0.0781	0.0154	0.0436	0.0179	0.0191	0.0218	0.0033	0.0342	0.0349	0.1629	0.0041	0.0365	0.1338	0.0176	0.0184	0.0048	0.0023	0.0112	0.0153	0.1266	0.0296	0.1098	0.0381	0.0042
1	rs1293972	186251023	1.09	0.0244129772860817	1.15	0.047929882429645	0.225482942355434	0.118753801228155	0.0055	0.0064	0.0782	0.0153	0.0436	0.018	0.019	0.0218	0.0033	0.0342	0.0349	0.1631	0.004	0.0365	0.1339	0.0176	0.0183	0.0048	0.0023	0.0112	0.0153	0.1266	0.0296	0.1099	0.0381	0.0041
1	rs12568251	186259800	1.1	0.0192206709224904	1.15	0.047929882429645	0.166809648554312	0.0967869462338897	0.0051	0.0059	0.0793	0.0148	0.0437	0.0184	0.0186	0.022	0.0026	0.0336	0.035	0.1658	0.0033	0.0364	0.1348	0.0178	0.0177	0.0043	0.0021	0.0115	0.0154	0.1264	0.0295	0.1103	0.0376	0.0036
1	rs1293989	186267100	1.1	0.0192206709224904	1.11	0.0992615496976265	0.145193662324464	0.0887448420242595	0.0051	0.0057	0.0796	0.0145	0.0438	0.0186	0.0185	0.0219	0.0025	0.0333	0.0351	0.1663	0.0032	0.0364	0.1346	0.0178	0.0175	0.0041	0.0021	0.0116	0.0156	0.1264	0.0296	0.1106	0.0378	0.0035
1	rs72711784	186271179	1.1	0.0192206709224904	1.11	0.0992615496976265	0.100972988061145	0.0870467638780062	0.0054	0.0054	0.079	0.0141	0.0439	0.0189	0.0184	0.022	0.0022	0.0334	0.0353	0.1669	0.0029	0.0363	0.1344	0.018	0.0174	0.0039	0.002	0.0117	0.0156	0.1264	0.0295	0.1111	0.0381	0.0031
1	rs12128607	186275564	1.1	0.0192206709224904	1.11	0.0992615496976265	0.0984788737978765	0.0903779228433499	0.0054	0.0054	0.079	0.0141	0.0439	0.019	0.0184	0.022	0.0021	0.0334	0.0354	0.167	0.0029	0.0363	0.1344	0.0181	0.0174	0.0039	0.0019	0.0117	0.0156	0.1264	0.0295	0.1112	0.0381	0.003
1	rs12134934	186281400	1.1	0.0192206709224904	1.11	0.0992615496976265	0.0836815314697582	0.0897543985335138	0.0055	0.0053	0.079	0.0141	0.0439	0.019	0.0185	0.022	0.0021	0.0334	0.0354	0.167	0.0028	0.0363	0.1344	0.0181	0.0174	0.0039	0.0019	0.0117	0.0156	0.1264	0.0295	0.1114	0.0383	0.0028
1	rs10494583	186290495	1.1	0.0192206709224904	1.11	0.0992615496976265	0.0915949034356174	0.130861674616815	0.0055	0.0054	0.0789	0.014	0.044	0.0191	0.0185	0.022	0.0021	0.0334	0.0355	0.1671	0.0028	0.0363	0.1344	0.0181	0.0174	0.0039	0.0019	0.0117	0.0156	0.1264	0.0295	0.1114	0.0383	0.0028
1	rs12566543	186299078	1.1	0.0192206709224904	1.11	0.0992615496976265	0.0926222399815101	0.139234831209988	0.0055	0.0054	0.0789	0.014	0.044	0.0191	0.0185	0.022	0.0021	0.0334	0.0355	0.1671	0.0028	0.0364	0.1344	0.0181	0.0174	0.0039	0.0019	0.0117	0.0156	0.1264	0.0295	0.1114	0.0383	0.0028
1	rs3817586	186304298	1.1	0.0192206709224904	1.11	0.0992615496976265	0.0936321022164462	0.138682962107109	0.0055	0.0053	0.0789	0.014	0.044	0.0191	0.0185	0.022	0.0021	0.0334	0.0355	0.1671	0.0028	0.0364	0.1344	0.0181	0.0174	0.0039	0.0019	0.0117	0.0156	0.1264	0.0295	0.1114	0.0383	0.0027
1	rs78166255	186306569	1.1	0.0192206709224904	1.11	0.0992615496976265	0.0951224123517938	0.139787500270611	0.0055	0.0053	0.0789	0.014	0.044	0.0191	0.0185	0.022	0.0021	0.0334	0.0355	0.1671	0.0028	0.0364	0.1344	0.0181	0.0173	0.0039	0.0019	0.0117	0.0156	0.1264	0.0295	0.1114	0.0383	0.0027
1	rs41302135	186310128	1.1	0.0192206709224904	1.11	0.0992615496976265	0.0980457768267441	0.141265183652703	0.0055	0.0053	0.0789	0.014	0.044	0.0192	0.0185	0.022	0.0021	0.0334	0.0354	0.1672	0.0028	0.0364	0.1344	0.0181	0.0173	0.0038	0.0019	0.0117	0.0157	0.1264	0.0294	0.1114	0.0382	0.0028
1	rs3766706	186311750	1.1	0.0192206709224904	1.11	0.0992615496976265	0.0989131674017276	0.141450291838221	0.0055	0.0053	0.0789	0.014	0.044	0.0192	0.0185	0.022	0.0021	0.0334	0.0354	0.1672	0.0028	0.0364	0.1344	0.0181	0.0173	0.0038	0.0019	0.0117	0.0157	0.1264	0.0294	0.1114	0.0382	0.0028
1	rs2950829	186313249	1.1	0.0192206709224904	1.11	0.0992615496976265	0.0995283262908434	0.142562791242442	0.0055	0.0053	0.0789	0.014	0.044	0.0192	0.0185	0.022	0.0021	0.0334	0.0354	0.1672	0.0028	0.0364	0.1344	0.0181	0.0173	0.0038	0.0019	0.0117	0.0157	0.1264	0.0294	0.1114	0.0382	0.0028
1	rs3753565	186316488	1.1	0.0192206709224904	1.11	0.0992615496976265	0.0987597506232139	0.140064134304325	0.0055	0.0053	0.0789	0.014	0.0441	0.0192	0.0185	0.022	0.0021	0.0334	0.0354	0.1672	0.0028	0.0364	0.1344	0.0181	0.0173	0.0038	0.0019	0.0117	0.0157	0.1264	0.0294	0.1114	0.0382	0.0028
1	rs72713760	186347975	1.1	0.0192206709224904	1.11	0.0992615496976265	0.0969556329300476	0.135753234436124	0.0055	0.0053	0.0789	0.014	0.0441	0.0192	0.0185	0.022	0.0021	0.0334	0.0354	0.1672	0.0028	0.0364	0.1343	0.0181	0.0173	0.0038	0.0019	0.0117	0.0157	0.1265	0.0294	0.1114	0.0382	0.0027
1	rs12084264	186363119	1.1	0.0192206709224904	1.11	0.0992615496976265	0.0930647435809707	0.144144243876667	0.0055	0.0053	0.0789	0.014	0.044	0.0192	0.0185	0.022	0.002	0.0334	0.0354	0.1673	0.0027	0.0365	0.1342	0.0181	0.0173	0.0038	0.0019	0.0117	0.0157	0.1265	0.0294	0.1115	0.0383	0.0027
1	rs76602544	186368092	1.1	0.0192206709224904	1.11	0.0992615496976265	0.0934591976500298	0.144237467462872	0.0055	0.0053	0.0788	0.014	0.044	0.0192	0.0185	0.022	0.002	0.0334	0.0354	0.1672	0.0027	0.0365	0.1343	0.018	0.0173	0.0038	0.0019	0.0117	0.0157	0.1265	0.0294	0.1114	0.0383	0.0027
1	rs12082399	186374412	1.1	0.0192206709224904	1.11	0.0992615496976265	0.0953472377449878	0.140895232117075	0.0055	0.0053	0.0788	0.014	0.044	0.0192	0.0185	0.022	0.002	0.0334	0.0354	0.1671	0.0027	0.0365	0.1345	0.018	0.0172	0.0038	0.0019	0.0117	0.0157	0.1265	0.0294	0.1113	0.0383	0.0027
1	rs10494587	186379733	1.1	0.0192206709224904	1.11	0.0992615496976265	0.0934591976500298	0.1368491957257	0.0056	0.0053	0.0788	0.014	0.044	0.0192	0.0185	0.022	0.0021	0.0334	0.0354	0.1671	0.0027	0.0364	0.1344	0.018	0.0172	0.0038	0.0019	0.0117	0.0157	0.1265	0.0295	0.1112	0.0383	0.0027
1	rs8824	186390303	1.1	0.0192206709224904	1.11	0.0992615496976265	0.0918144378371319	0.131041660402904	0.0056	0.0053	0.0788	0.0141	0.044	0.0192	0.0185	0.0221	0.0021	0.0334	0.0354	0.1671	0.0027	0.0364	0.1343	0.0181	0.0172	0.0038	0.0019	0.0117	0.0157	0.1265	0.0295	0.1113	0.0384	0.0027
1	rs75143073	186410752	1.1	0.0192206709224904	1.11	0.0992615496976265	0.0785389708870032	0.121454929311561	0.0055	0.0052	0.079	0.0141	0.0441	0.0191	0.0184	0.022	0.002	0.0333	0.0355	0.1676	0.0026	0.0365	0.1338	0.018	0.0173	0.0037	0.0018	0.0117	0.0161	0.1264	0.0296	0.1115	0.0386	0.0025
1	rs115948697	186418303	1.1	0.0192206709224904	1.11	0.0992615496976265	0.0776363344076961	0.113079909501204	0.0055	0.0052	0.0791	0.0141	0.0441	0.0191	0.0184	0.022	0.002	0.0333	0.0355	0.1676	0.0026	0.0365	0.1338	0.018	0.0173	0.0037	0.0017	0.0117	0.0161	0.1264	0.0296	0.1115	0.0386	0.0025
1	rs505366	186447368	1.1	0.0192206709224904	1.12	0.083651866997597	0.0753337530982082	0.114103670437991	0.0054	0.0051	0.0792	0.0141	0.0442	0.0191	0.0183	0.022	0.0019	0.0333	0.0355	0.1678	0.0026	0.0365	0.1335	0.018	0.0173	0.0037	0.0017	0.0117	0.0164	0.1263	0.0297	0.1115	0.0387	0.0024
1	rs477416	186456075	1.1	0.0192206709224904	1.12	0.083651866997597	0.0733714538764656	0.112654380909882	0.0054	0.0051	0.0792	0.0141	0.0442	0.019	0.0183	0.022	0.0019	0.0332	0.0355	0.1678	0.0026	0.0365	0.1335	0.018	0.0173	0.0037	0.0017	0.0117	0.0163	0.1265	0.0297	0.1115	0.0386	0.0024
1	rs11578436	186487951	1.1	0.0192206709224904	1.12	0.083651866997597	0.0724238220316892	0.111805161728862	0.0054	0.0051	0.0792	0.0141	0.0443	0.019	0.0183	0.022	0.0019	0.0333	0.0355	0.1679	0.0026	0.0365	0.1335	0.018	0.0174	0.0036	0.0017	0.0117	0.0163	0.1263	0.0297	0.1116	0.0387	0.0024
1	rs115997934	186503871	1.1	0.0192206709224904	1.12	0.083651866997597	0.0642130531323038	0.128351514075649	0.0054	0.0051	0.0794	0.0141	0.0443	0.019	0.0182	0.0219	0.0019	0.0332	0.0355	0.1681	0.0026	0.0365	0.1335	0.018	0.0174	0.0036	0.0016	0.0117	0.016	0.1264	0.0298	0.1118	0.0387	0.0023
1	rs16825516	186504184	1.1	0.0192206709224904	1.12	0.083651866997597	0.0643488380682789	0.134478707728928	0.0054	0.0051	0.0794	0.0141	0.0443	0.019	0.0182	0.0219	0.0019	0.0332	0.0355	0.1681	0.0026	0.0366	0.1335	0.018	0.0174	0.0036	0.0016	0.0117	0.016	0.1264	0.0298	0.1118	0.0387	0.0023
1	rs6694957	186508738	1.1	0.0192206709224904	1.09	0.136985182682918	0.063826134677499	0.152145535407837	0.0054	0.0051	0.0794	0.014	0.0444	0.0189	0.0181	0.0219	0.0019	0.0332	0.0355	0.1682	0.0026	0.0366	0.1335	0.018	0.0174	0.0036	0.0016	0.0117	0.0159	0.1265	0.0299	0.1118	0.0387	0.0023
1	rs78114044	186510916	1.1	0.0192206709224904	1.09	0.136985182682918	0.063344647764879	0.148832041487617	0.0054	0.0051	0.0794	0.014	0.0444	0.0189	0.0181	0.0219	0.0019	0.0332	0.0355	0.1681	0.0026	0.0365	0.1335	0.018	0.0174	0.0036	0.0016	0.0117	0.0159	0.1266	0.0299	0.1117	0.0387	0.0023
1	rs115577537	186521965	1.1	0.0192206709224904	1.09	0.136985182682918	0.0633830784319477	0.147326056600099	0.0054	0.0051	0.0794	0.014	0.0444	0.0189	0.0181	0.0219	0.0019	0.0332	0.0355	0.1681	0.0026	0.0365	0.1335	0.018	0.0174	0.0036	0.0016	0.0117	0.0159	0.1266	0.0298	0.1117	0.0387	0.0023
1	rs79745692	186525039	1.1	0.0192206709224904	1.09	0.136985182682918	0.0634599858095153	0.149115027303675	0.0054	0.0051	0.0794	0.014	0.0444	0.0189	0.0181	0.0219	0.0019	0.0332	0.0355	0.1681	0.0026	0.0365	0.1335	0.018	0.0174	0.0036	0.0016	0.0117	0.0159	0.1266	0.0298	0.1117	0.0387	0.0023
1	rs114949270	186531920	1.1	0.0192206709224904	1.09	0.136985182682918	0.0626555178538244	0.151575649842152	0.0054	0.0051	0.0794	0.014	0.0443	0.0189	0.0182	0.0218	0.0019	0.0332	0.0356	0.1681	0.0026	0.0365	0.1336	0.018	0.0174	0.0036	0.0016	0.0117	0.0159	0.1266	0.0298	0.1118	0.0388	0.0023
1	rs6425034	186536543	1.1	0.0192206709224904	1.09	0.136985182682918	0.0628082287639324	0.155485078419996	0.0054	0.0051	0.0794	0.014	0.0443	0.0189	0.0182	0.0218	0.0019	0.0332	0.0356	0.1681	0.0026	0.0365	0.1336	0.018	0.0174	0.0036	0.0016	0.0117	0.0159	0.1266	0.0297	0.1118	0.0388	0.0023
1	rs1569879	186547952	1.1	0.0192206709224904	1.09	0.136985182682918	0.0565859338684254	0.142562791242442	0.0054	0.0051	0.0795	0.014	0.0443	0.0188	0.0181	0.0218	0.0019	0.0333	0.0356	0.1682	0.0026	0.0365	0.1335	0.0179	0.0174	0.0036	0.0016	0.0117	0.0159	0.1266	0.0297	0.1117	0.0388	0.0023
1	rs34249733	186550738	1.1	0.0192206709224904	1.09	0.136985182682918	0.0552417634247205	0.149209398880915	0.0054	0.0051	0.0796	0.014	0.0444	0.0187	0.018	0.0219	0.0019	0.0333	0.0355	0.1682	0.0026	0.0365	0.1337	0.0179	0.0174	0.0036	0.0016	0.0117	0.0159	0.1263	0.0297	0.1118	0.0388	0.0022
1	rs71634175	186577461	1.1	0.0192206709224904	1.09	0.136985182682918	0.053970884842495	0.140987686878883	0.0053	0.0051	0.0796	0.0141	0.0444	0.0186	0.018	0.0219	0.0019	0.0334	0.0355	0.1682	0.0026	0.0364	0.1339	0.018	0.0174	0.0036	0.0016	0.0118	0.0159	0.126	0.0296	0.1119	0.0389	0.0022
1	rs79322388	186578636	1.1	0.0192206709224904	1.09	0.136985182682918	0.0536949739143497	0.137856661746976	0.0053	0.0051	0.0796	0.0141	0.0443	0.0186	0.018	0.0219	0.0019	0.0334	0.0355	0.1682	0.0026	0.0364	0.1339	0.018	0.0174	0.0036	0.0016	0.0118	0.0159	0.1261	0.0296	0.1119	0.0389	0.0022
1	rs34070874	186578757	1.1	0.0192206709224904	1.09	0.136985182682918	0.0539018183705851	0.136940671652922	0.0054	0.0051	0.0796	0.0141	0.0443	0.0186	0.018	0.0219	0.0019	0.0334	0.0355	0.1682	0.0026	0.0364	0.1339	0.018	0.0174	0.0036	0.0016	0.0118	0.0159	0.1261	0.0296	0.1118	0.0389	0.0022
1	rs76941944	186581361	1.1	0.0192206709224904	1.09	0.136985182682918	0.0540227235390766	0.140433289847481	0.0053	0.0051	0.0796	0.0141	0.0443	0.0185	0.018	0.0219	0.0019	0.0334	0.0355	0.1682	0.0026	0.0364	0.1339	0.018	0.0174	0.0036	0.0016	0.0118	0.0159	0.1261	0.0296	0.1119	0.0389	0.0022
1	rs79032296	186614827	1.11	0.0149838864052024	1.09	0.136985182682918	0.0452358701316615	0.116333833258781	0.0053	0.0051	0.0798	0.0141	0.0443	0.0182	0.018	0.0219	0.0019	0.0335	0.0354	0.1683	0.0026	0.0365	0.1339	0.0179	0.0173	0.0037	0.0016	0.0118	0.0157	0.1264	0.0295	0.1117	0.039	0.0022
1	rs114356976	186627929	1.11	0.0149838864052024	1.09	0.136985182682918	0.0422979526808622	0.100340444929132	0.0053	0.0051	0.08	0.0141	0.0443	0.0179	0.018	0.022	0.0018	0.0335	0.0354	0.1684	0.0027	0.0366	0.1338	0.0179	0.0173	0.0037	0.0017	0.0118	0.0156	0.1266	0.0295	0.1116	0.0391	0.0022
1	rs10911902	186632317	1.11	0.0149838864052024	1.09	0.136985182682918	0.0425327491611305	0.106012960317206	0.0053	0.0051	0.08	0.0141	0.0443	0.0179	0.0179	0.022	0.0018	0.0336	0.0354	0.1684	0.0027	0.0366	0.1338	0.0179	0.0173	0.0037	0.0017	0.0118	0.0156	0.1266	0.0295	0.1115	0.0391	0.0022
1	rs10911903	186634883	1.11	0.0149838864052024	1.09	0.136985182682918	0.042356568419878	0.103696486231095	0.0053	0.0051	0.0799	0.0141	0.0443	0.0179	0.0179	0.022	0.0018	0.0336	0.0354	0.1684	0.0027	0.0366	0.1338	0.0179	0.0173	0.0037	0.0017	0.0118	0.0155	0.1267	0.0295	0.1115	0.0391	0.0022
1	rs5275	186643058	1.11	0.0149838864052024	1.08	0.159408631830651	0.0412235588801556	0.0936003114649581	0.0053	0.0052	0.08	0.0141	0.0443	0.0179	0.018	0.022	0.0019	0.0335	0.0354	0.1683	0.0027	0.0366	0.1338	0.0179	0.0174	0.0037	0.0017	0.0118	0.0156	0.1267	0.0294	0.1115	0.0391	0.0022
1	rs4648250	186651296	1.11	0.0149838864052024	1.08	0.159408631830651	0.0411516470109287	0.0738721523756238	0.0053	0.0052	0.08	0.0142	0.0443	0.0179	0.018	0.0219	0.0019	0.0335	0.0354	0.1683	0.0027	0.0366	0.1337	0.0178	0.0173	0.0038	0.0017	0.0117	0.0155	0.1265	0.0295	0.1116	0.0391	0.0022
1	rs1119065	186658072	1.11	0.0149838864052024	1.08	0.159408631830651	0.0467713060489614	0.0675857287633521	0.0053	0.0052	0.0798	0.0141	0.0443	0.0178	0.0178	0.0219	0.0019	0.0335	0.0354	0.1686	0.0027	0.0367	0.1337	0.0178	0.0173	0.004	0.0017	0.0117	0.0156	0.1263	0.0295	0.1115	0.0392	0.0022
1	rs6425043	186675527	1.11	0.0149838864052024	1.08	0.159408631830651	0.0497999575847439	0.0613348109297567	0.0053	0.0052	0.0797	0.0141	0.0443	0.0178	0.0177	0.0219	0.0019	0.0335	0.0354	0.1686	0.0027	0.0367	0.1337	0.0178	0.0172	0.0041	0.0017	0.0117	0.0155	0.1264	0.0295	0.1115	0.0392	0.0022
1	rs4651318	186701891	1.11	0.0149838864052024	1.08	0.159408631830651	0.0527877684908237	0.0597464449684687	0.0053	0.0053	0.0795	0.0141	0.0444	0.0178	0.0177	0.0219	0.0019	0.0336	0.0353	0.1687	0.0028	0.0368	0.1336	0.0178	0.0172	0.0042	0.0017	0.0117	0.0154	0.1264	0.0295	0.1114	0.0393	0.0022
1	rs79118997	186713467	1.11	0.0149838864052024	1.08	0.159408631830651	0.0739438718856776	0.0525714224758535	0.0054	0.0055	0.079	0.014	0.0444	0.0176	0.0173	0.0219	0.002	0.0336	0.0353	0.169	0.0029	0.037	0.1335	0.0178	0.017	0.0047	0.0017	0.0117	0.0155	0.1264	0.0295	0.1112	0.0396	0.0022
1	rs4140564	186725003	1.11	0.0149838864052024	1.08	0.159408631830651	0.0896821154299553	0.0504720913336642	0.0054	0.0056	0.0787	0.0139	0.0445	0.0175	0.0171	0.0219	0.002	0.0337	0.0352	0.1692	0.0029	0.0371	0.1335	0.0178	0.017	0.0049	0.0017	0.0117	0.0155	0.1264	0.0295	0.111	0.0398	0.0022
1	rs56160832	186732170	1.11	0.0149838864052024	1.08	0.159408631830651	0.0875577491377407	0.049375805486924	0.0055	0.0056	0.0786	0.0139	0.0445	0.0175	0.0171	0.0219	0.002	0.0337	0.0352	0.1691	0.0029	0.0371	0.1334	0.0178	0.017	0.0049	0.0017	0.0117	0.0155	0.1264	0.0295	0.1112	0.0398	0.0022
1	rs74991967	186732916	1.11	0.0149838864052024	1.07	0.184406357471863	0.0874630302285203	0.0494364340385127	0.0055	0.0056	0.0786	0.0139	0.0445	0.0174	0.0171	0.0219	0.002	0.0337	0.0352	0.1691	0.0029	0.0371	0.1334	0.0178	0.017	0.0049	0.0017	0.0117	0.0155	0.1264	0.0295	0.1112	0.0398	0.0022
1	rs12734919	186734612	1.11	0.0149838864052024	1.07	0.184406357471863	0.0872265179050008	0.0492546460826424	0.0055	0.0056	0.0787	0.0139	0.0445	0.0174	0.0171	0.0219	0.002	0.0337	0.0352	0.1691	0.0029	0.0371	0.1335	0.0178	0.017	0.0049	0.0017	0.0117	0.0155	0.1264	0.0295	0.1112	0.0398	0.0022
1	rs1158043	186739431	1.11	0.0149838864052024	1.07	0.184406357471863	0.084906974482429	0.0511472113061697	0.0055	0.0056	0.0787	0.014	0.0445	0.0174	0.0171	0.0219	0.002	0.0337	0.0352	0.1691	0.0029	0.0371	0.1333	0.0178	0.017	0.0049	0.0017	0.0117	0.0155	0.1264	0.0295	0.1111	0.0397	0.0022
1	rs111307785	186762329	1.11	0.0149838864052024	1.07	0.184406357471863	0.0865664477445525	0.0525091471335297	0.0054	0.0056	0.0788	0.0142	0.0445	0.0175	0.0171	0.0219	0.002	0.0337	0.0353	0.1689	0.0029	0.0372	0.1329	0.0178	0.0171	0.0049	0.0016	0.0117	0.0155	0.1263	0.0295	0.1108	0.0398	0.0022
1	rs77019795	186770336	1.11	0.0149838864052024	1.07	0.184406357471863	0.092524086539792	0.0545810822115192	0.0054	0.0056	0.0788	0.0144	0.0445	0.0175	0.0172	0.0219	0.002	0.0337	0.0353	0.1689	0.003	0.0373	0.1325	0.0179	0.0171	0.005	0.0016	0.0117	0.0155	0.1263	0.0294	0.1107	0.0397	0.0022
1	rs12096032	186783125	1.11	0.0149838864052024	1.07	0.184406357471863	0.093163258464883	0.0585668296669022	0.0055	0.0056	0.0789	0.0146	0.0445	0.0176	0.0173	0.022	0.002	0.0337	0.0354	0.1688	0.003	0.0374	0.132	0.018	0.0172	0.005	0.0015	0.0117	0.0155	0.1262	0.0294	0.1104	0.0398	0.0022
1	rs17525019	186784140	1.11	0.0149838864052024	1.07	0.184406357471863	0.0936073892286253	0.0588934940657599	0.0055	0.0056	0.0789	0.0147	0.0445	0.0176	0.0173	0.022	0.002	0.0337	0.0354	0.1688	0.003	0.0374	0.132	0.018	0.0173	0.005	0.0015	0.0117	0.0155	0.1262	0.0294	0.1104	0.0398	0.0022
1	rs12022867	186786065	1.11	0.0149838864052024	1.07	0.184406357471863	0.0941024304837636	0.0596806478881288	0.0055	0.0056	0.0789	0.0147	0.0445	0.0176	0.0173	0.022	0.002	0.0337	0.0354	0.1688	0.003	0.0374	0.132	0.018	0.0173	0.005	0.0015	0.0117	0.0155	0.1262	0.0294	0.1103	0.0398	0.0021
1	rs17525169	186792971	1.11	0.0149838864052024	1.07	0.184406357471863	0.103558829466396	0.0789773617711192	0.0055	0.0056	0.079	0.0148	0.0446	0.0175	0.0173	0.022	0.002	0.0338	0.0354	0.1688	0.003	0.0374	0.1318	0.0181	0.0173	0.0051	0.0015	0.0117	0.0155	0.1261	0.0293	0.11	0.0399	0.0022
1	rs113894352	186802142	1.11	0.0149838864052024	1.07	0.184406357471863	0.136929053488877	0.151006531248728	0.0055	0.0056	0.0791	0.0151	0.0444	0.0173	0.0171	0.022	0.002	0.0339	0.0355	0.1685	0.0031	0.0375	0.1309	0.0182	0.0172	0.0052	0.0015	0.0118	0.0155	0.1259	0.0293	0.1103	0.04	0.0022
1	rs60292300	186806053	1.12	0.0115632168117458	1.07	0.184406357471863	0.13912565852064	0.15433717567609	0.0055	0.0056	0.0793	0.015	0.0444	0.0173	0.0171	0.022	0.002	0.034	0.0356	0.1684	0.0031	0.0375	0.1306	0.0182	0.0172	0.0052	0.0015	0.0118	0.0156	0.1258	0.0293	0.1105	0.04	0.0022
1	rs3820185	186808343	1.12	0.0115632168117458	1.06	0.212122118160079	0.134135634922335	0.189533211808396	0.0055	0.0057	0.0794	0.0151	0.0443	0.0174	0.0171	0.022	0.002	0.034	0.0356	0.1684	0.0031	0.0375	0.1303	0.0182	0.0172	0.0051	0.0015	0.0118	0.0156	0.1258	0.0293	0.1106	0.0401	0.0022
1	rs115048084	186810854	1.14	0.00667397486856553	1.06	0.212122118160079	0.0748186159499828	0.144703912858457	0.0058	0.0059	0.0801	0.0151	0.044	0.0172	0.0176	0.0215	0.0017	0.0354	0.0369	0.1696	0.0031	0.0373	0.1271	0.0186	0.0165	0.0045	0.0015	0.0122	0.0159	0.1228	0.0293	0.1118	0.0408	0.0023
1	rs76172461	186816702	1.13	0.008831401728466	1.06	0.212122118160079	0.0877711048960365	0.208942361440764	0.0061	0.0061	0.0805	0.0152	0.0438	0.0171	0.0181	0.0211	0.0015	0.0365	0.0384	0.171	0.0031	0.0371	0.1238	0.0191	0.0158	0.0039	0.0015	0.0124	0.0161	0.1203	0.0295	0.113	0.0413	0.0023
1	rs4651331	186817041	1.13	0.008831401728466	1.06	0.212122118160079	0.0853956744013605	0.187484501240129	0.0061	0.0061	0.0805	0.0152	0.0438	0.0171	0.0181	0.0211	0.0015	0.0365	0.0384	0.171	0.0031	0.0371	0.1238	0.0191	0.0158	0.0039	0.0015	0.0124	0.0161	0.1203	0.0295	0.113	0.0413	0.0023
1	rs114824803	186818328	1.13	0.008831401728466	1.06	0.212122118160079	0.0846517020891415	0.204083351998169	0.0061	0.0061	0.0805	0.0152	0.0438	0.0171	0.0181	0.0211	0.0015	0.0365	0.0384	0.171	0.0031	0.0371	0.1238	0.0191	0.0158	0.0039	0.0015	0.0124	0.0161	0.1203	0.0294	0.113	0.0414	0.0023
1	rs6682761	186822150	1.12	0.0115632168117458	1.06	0.212122118160079	0.0752692359563784	0.188507908465987	0.0061	0.0061	0.0806	0.0152	0.0438	0.017	0.018	0.0211	0.0015	0.0366	0.0383	0.1709	0.0031	0.0371	0.1237	0.0192	0.0159	0.0039	0.0016	0.0124	0.0161	0.1203	0.0294	0.113	0.0416	0.0023
1	rs10911933	186830564	1.12	0.0115632168117458	1.06	0.212122118160079	0.073583124508146	0.112399357610283	0.0061	0.0061	0.0805	0.0152	0.0438	0.017	0.018	0.0211	0.0015	0.0366	0.0384	0.171	0.0031	0.0371	0.1236	0.0193	0.0158	0.0039	0.0016	0.0125	0.0161	0.12	0.0294	0.113	0.0416	0.0023
1	rs77079247	186832086	1.12	0.0115632168117458	1.06	0.212122118160079	0.0738588873193515	0.101481579165474	0.0061	0.0061	0.0805	0.0153	0.0438	0.017	0.018	0.0212	0.0015	0.0366	0.0384	0.171	0.0031	0.0371	0.1236	0.0192	0.0158	0.0039	0.0016	0.0125	0.0161	0.12	0.0294	0.113	0.0416	0.0023
1	rs10911937	186835137	1.12	0.0115632168117458	1.06	0.212122118160079	0.0781859233211693	0.141172662653769	0.0061	0.0061	0.0805	0.0153	0.0438	0.0171	0.018	0.0211	0.0015	0.0367	0.0384	0.171	0.0031	0.0371	0.1236	0.0192	0.0158	0.0039	0.0016	0.0125	0.0161	0.1199	0.0294	0.113	0.0416	0.0023
1	rs2223307	186844926	1.12	0.0115632168117458	1.06	0.212122118160079	0.0466615945356355	0.292796633443496	0.006	0.0065	0.0799	0.0152	0.0435	0.0172	0.0169	0.0218	0.0025	0.0376	0.0405	0.1691	0.0036	0.037	0.1196	0.019	0.0152	0.0045	0.0021	0.0136	0.0158	0.118	0.0297	0.1141	0.0429	0.0027
1	rs17591814	186846598	1.12	0.0115632168117458	1.06	0.212122118160079	0.0451592449840348	0.305986536131528	0.006	0.0065	0.0799	0.0151	0.0436	0.0173	0.0169	0.0218	0.0026	0.0376	0.0405	0.1688	0.0036	0.0371	0.1195	0.0191	0.0151	0.0046	0.0021	0.0137	0.0158	0.1181	0.0298	0.1141	0.043	0.0027
1	rs12746200	186849186	1.12	0.0115632168117458	1.06	0.212122118160079	0.0505566125689379	0.311743930993851	0.006	0.0064	0.0798	0.0153	0.0435	0.0174	0.0169	0.0218	0.0026	0.0377	0.0405	0.1686	0.0036	0.0371	0.1194	0.0191	0.0151	0.0046	0.0021	0.0137	0.0159	0.1179	0.0298	0.114	0.0431	0.0027
1	rs12720519	186849416	1.12	0.0115632168117458	1.06	0.212122118160079	0.0526007772069318	0.309221134621702	0.006	0.0064	0.0798	0.0153	0.0435	0.0174	0.0169	0.0218	0.0026	0.0377	0.0405	0.1687	0.0037	0.0371	0.1193	0.0191	0.0151	0.0046	0.0021	0.0136	0.0159	0.1179	0.0299	0.114	0.0431	0.0027
1	rs1980445	186851036	1.12	0.0115632168117458	1.06	0.212122118160079	0.0613673518980478	0.41130384207908	0.006	0.0064	0.0797	0.0153	0.0434	0.0175	0.0169	0.0218	0.0026	0.0377	0.0405	0.1686	0.0037	0.0371	0.1194	0.0191	0.0151	0.0046	0.0021	0.0137	0.0159	0.1178	0.03	0.1139	0.043	0.0027
1	rs10911945	186852597	1.12	0.0115632168117458	1.06	0.212122118160079	0.0669447580168334	0.469893597831811	0.006	0.0064	0.0797	0.0153	0.0434	0.0175	0.0169	0.0218	0.0026	0.0377	0.0405	0.1685	0.0037	0.0371	0.1194	0.0191	0.015	0.0046	0.0021	0.0137	0.0159	0.1178	0.03	0.114	0.043	0.0027
1	rs6699070	186858497	1.12	0.0115632168117458	1.05	0.24269399207398	0.0581511878750602	0.242203447592666	0.0064	0.0066	0.0794	0.015	0.0437	0.0174	0.0166	0.0221	0.0029	0.0379	0.04	0.1672	0.0038	0.037	0.1191	0.0191	0.0151	0.0047	0.0021	0.0138	0.0161	0.1179	0.0299	0.1139	0.0434	0.0031
1	rs12720541	186870072	1.09	0.0244129772860817	1.05	0.24269399207398	0.0572301806711355	0.252283357420548	0.0069	0.0065	0.0776	0.0139	0.0438	0.0178	0.0163	0.0228	0.0035	0.0391	0.0398	0.1643	0.0045	0.0366	0.117	0.0197	0.0156	0.0046	0.0023	0.0152	0.0158	0.1157	0.0312	0.1149	0.0452	0.0037
1	rs60979573	186872282	1.09	0.0244129772860817	1.05	0.24269399207398	0.0577165551686498	0.263177223189051	0.0069	0.0065	0.0776	0.0139	0.0438	0.0178	0.0163	0.0228	0.0035	0.0391	0.0398	0.1643	0.0045	0.0366	0.117	0.0197	0.0156	0.0046	0.0023	0.0152	0.0158	0.1157	0.0312	0.1149	0.0452	0.0037
1	rs72709867	186893001	1.09	0.0244129772860817	1.05	0.24269399207398	0.0484059031844528	0.262263898494917	0.007	0.0064	0.0777	0.0137	0.0437	0.0178	0.0163	0.023	0.0035	0.0391	0.0399	0.1642	0.0045	0.0365	0.1169	0.0195	0.0157	0.0046	0.0023	0.0153	0.0158	0.1158	0.0312	0.1151	0.0452	0.0037
1	Affx-6189584	186896603	1.09	0.0244129772860817	1.05	0.24269399207398	0.0462867666433603	0.251494699700036	0.007	0.0064	0.0777	0.0137	0.0437	0.0178	0.0163	0.023	0.0035	0.0391	0.04	0.1642	0.0045	0.0365	0.1169	0.0195	0.0157	0.0046	0.0023	0.0153	0.0158	0.1158	0.0312	0.1151	0.0452	0.0037
1	rs6704304	186912695	1.09	0.0244129772860817	1.05	0.24269399207398	0.0446709350033813	0.261579556420856	0.007	0.0064	0.0777	0.0137	0.0438	0.0178	0.0162	0.023	0.0035	0.0391	0.04	0.1642	0.0045	0.0365	0.1169	0.0194	0.0157	0.0045	0.0023	0.0153	0.0158	0.1158	0.0313	0.1152	0.0452	0.0037
1	rs55819273	186913192	1.09	0.0244129772860817	1.05	0.24269399207398	0.0463179239569251	0.29138123765663	0.007	0.0064	0.0777	0.0137	0.0437	0.0178	0.0162	0.023	0.0035	0.0391	0.04	0.1643	0.0045	0.0365	0.1169	0.0194	0.0157	0.0045	0.0023	0.0153	0.0158	0.1158	0.0313	0.1152	0.0452	0.0037
1	rs7526761	186914102	1.09	0.0244129772860817	1.05	0.24269399207398	0.0469597897599692	0.284686660229158	0.007	0.0064	0.0777	0.0137	0.0437	0.0178	0.0162	0.023	0.0035	0.0391	0.04	0.1643	0.0045	0.0365	0.1169	0.0194	0.0157	0.0045	0.0023	0.0153	0.0158	0.1158	0.0313	0.1151	0.0452	0.0037
1	rs10911966	186915664	1.09	0.0244129772860817	1.05	0.24269399207398	0.0478302630464499	0.320197003853536	0.007	0.0064	0.0777	0.0137	0.0437	0.0178	0.0162	0.023	0.0035	0.0392	0.04	0.1643	0.0045	0.0365	0.1169	0.0194	0.0157	0.0045	0.0023	0.0153	0.0158	0.1158	0.0313	0.1151	0.0452	0.0037
1	rs6678801	186924801	1.09	0.0244129772860817	1.05	0.24269399207398	0.0522112324440977	0.352788644729555	0.007	0.0063	0.0776	0.0137	0.0437	0.0179	0.0162	0.0231	0.0035	0.0392	0.04	0.1641	0.0045	0.0365	0.1169	0.0194	0.0157	0.0045	0.0023	0.0153	0.0158	0.1157	0.0313	0.1152	0.0452	0.0037
1	rs75779487	186929619	1.09	0.0244129772860817	1.06	0.212122118160079	0.0530776308977563	0.31487581964768	0.007	0.0063	0.0776	0.0137	0.0438	0.0179	0.0162	0.0231	0.0035	0.0392	0.0399	0.164	0.0045	0.0365	0.117	0.0196	0.0157	0.0045	0.0023	0.0153	0.0158	0.1157	0.0313	0.1153	0.0452	0.0037
1	rs76405099	186931504	1.09	0.0244129772860817	1.06	0.212122118160079	0.0545951488357008	0.341987954409437	0.0069	0.0063	0.0776	0.0137	0.0438	0.0179	0.0162	0.0231	0.0035	0.0392	0.0399	0.164	0.0045	0.0365	0.117	0.0196	0.0157	0.0045	0.0023	0.0152	0.0158	0.1156	0.0313	0.1153	0.0452	0.0037
1	rs78584582	186933265	1.09	0.0244129772860817	1.06	0.212122118160079	0.055171613878246	0.379630592788121	0.0069	0.0063	0.0776	0.0137	0.0443	0.0179	0.0162	0.0232	0.0034	0.0393	0.0399	0.1638	0.0045	0.0365	0.117	0.0195	0.0157	0.0044	0.0023	0.0152	0.0158	0.1156	0.0305	0.1155	0.0455	0.0037
1	rs4650714	186942813	1.09	0.0244129772860817	1.06	0.212122118160079	0.0506724302938522	0.283517072647608	0.0068	0.0062	0.0777	0.0137	0.0445	0.0181	0.0163	0.0236	0.0033	0.0399	0.04	0.1626	0.0044	0.0364	0.117	0.0194	0.0157	0.004	0.0022	0.0152	0.0157	0.1153	0.0305	0.116	0.046	0.0037
1	rs2891263	186946641	1.09	0.0244129772860817	1.06	0.212122118160079	0.0447317761566623	0.262263898494917	0.0068	0.0062	0.0776	0.0137	0.0445	0.0181	0.0163	0.0236	0.0033	0.0399	0.04	0.1625	0.0044	0.0364	0.117	0.0194	0.0157	0.004	0.0022	0.0152	0.0158	0.1152	0.0305	0.1161	0.0461	0.0037
1	rs28395831	186946869	1.09	0.0244129772860817	1.06	0.212122118160079	0.0448841258964766	0.277342949892001	0.0068	0.0062	0.0776	0.0137	0.0445	0.0181	0.0163	0.0236	0.0033	0.0399	0.0401	0.1625	0.0044	0.0364	0.117	0.0194	0.0157	0.004	0.0022	0.0152	0.0158	0.1152	0.0305	0.1161	0.0461	0.0037
1	rs2307198	186946912	1.09	0.0244129772860817	1.06	0.212122118160079	0.0449451645895939	0.278853494106014	0.0068	0.0062	0.0776	0.0137	0.0445	0.0181	0.0163	0.0236	0.0033	0.0399	0.0401	0.1624	0.0044	0.0364	0.117	0.0194	0.0157	0.004	0.0022	0.0152	0.0158	0.1152	0.0305	0.1161	0.0461	0.0037
1	rs12720699	186949829	1.09	0.0244129772860817	1.06	0.212122118160079	0.0486793543102443	0.296225727407852	0.0067	0.0062	0.0777	0.0137	0.0445	0.0181	0.0163	0.0236	0.0033	0.0399	0.0401	0.1624	0.0045	0.0364	0.117	0.0194	0.0157	0.004	0.0022	0.0152	0.0158	0.1152	0.0305	0.1161	0.0462	0.0037
1	rs16826197	186952510	1.09	0.0244129772860817	1.06	0.212122118160079	0.0552242204588166	0.349550745462972	0.0067	0.0062	0.0777	0.0137	0.0446	0.0181	0.0162	0.0236	0.0032	0.0399	0.0401	0.1622	0.0045	0.0364	0.117	0.0194	0.0157	0.004	0.0022	0.0152	0.0157	0.1152	0.0305	0.1161	0.0462	0.0037
1	rs16826212	186954854	1.09	0.0244129772860817	1.06	0.212122118160079	0.064718348146184	0.380649487249056	0.0067	0.0062	0.0777	0.0137	0.0446	0.0181	0.0162	0.0237	0.0032	0.04	0.0401	0.1623	0.0045	0.0364	0.1169	0.0194	0.0157	0.004	0.0022	0.0152	0.0158	0.1152	0.0305	0.116	0.0463	0.0037
1	rs12720704	186957017	1.09	0.0244129772860817	1.06	0.212122118160079	0.0799390564457819	0.463162987269957	0.0067	0.0062	0.0778	0.0137	0.0446	0.0181	0.0162	0.0237	0.0032	0.04	0.0401	0.1623	0.0044	0.0364	0.1169	0.0194	0.0157	0.004	0.0022	0.0152	0.0158	0.1151	0.0305	0.116	0.0463	0.0037
1	rs6663060	186968263	1.09	0.0244129772860817	1.06	0.212122118160079	0.0418891967431829	0.135297539177865	0.0068	0.0062	0.0783	0.0135	0.0451	0.0181	0.016	0.0244	0.0032	0.0406	0.0402	0.161	0.0043	0.0368	0.1156	0.0191	0.0154	0.0041	0.0022	0.0155	0.0158	0.1142	0.0306	0.1159	0.0479	0.0036
1	rs12139055	186968711	1.08	0.0307113420574436	1.06	0.212122118160079	0.0301652444672035	0.122506652000453	0.0068	0.006	0.0787	0.0133	0.0461	0.0182	0.0161	0.0251	0.0031	0.0409	0.0401	0.1597	0.0042	0.0371	0.1146	0.019	0.0153	0.0041	0.0022	0.0155	0.016	0.1136	0.0306	0.1153	0.0489	0.0036
1	rs6703327	186968927	1.08	0.0307113420574436	1.06	0.212122118160079	0.0333829150169174	0.158175275208145	0.0067	0.0059	0.0795	0.0132	0.0465	0.0179	0.0161	0.0253	0.0031	0.0411	0.0396	0.1591	0.004	0.0371	0.1146	0.0188	0.0153	0.0041	0.0022	0.0154	0.0165	0.114	0.0309	0.1148	0.0489	0.0035
1	rs16826254	186968984	1.08	0.0307113420574436	1.06	0.212122118160079	0.0349113756578753	0.12347371658038	0.0067	0.0059	0.0797	0.0131	0.0466	0.0178	0.0161	0.0254	0.0032	0.0412	0.0395	0.1589	0.0039	0.037	0.1146	0.0188	0.0153	0.0041	0.0022	0.0154	0.0165	0.1141	0.0308	0.1148	0.0489	0.0036
1	rs75860486	186969740	1.07	0.0382760853635132	1.07	0.184406357471863	0.0172829437400385	0.0774311560206169	0.0067	0.0057	0.0815	0.0127	0.0464	0.0172	0.0156	0.0259	0.003	0.0417	0.0388	0.1585	0.0036	0.0373	0.1156	0.0183	0.0153	0.004	0.002	0.015	0.0166	0.1153	0.031	0.1148	0.0484	0.0033
1	rs6671720	186973775	1.05	0.0578850268271129	1.07	0.184406357471863	0.0325325664812491	0.379248704352578	0.0067	0.0056	0.0837	0.0123	0.0466	0.0164	0.015	0.0264	0.0027	0.0426	0.0374	0.1581	0.0033	0.0374	0.1166	0.0179	0.0151	0.0039	0.0019	0.0145	0.0168	0.116	0.0311	0.1154	0.0479	0.003
1	rs66875411	186974444	1.05	0.0578850268271129	1.06	0.212122118160079	0.029612913955065	0.353911446553825	0.0067	0.0056	0.0838	0.0123	0.0466	0.0164	0.015	0.0264	0.0027	0.0426	0.0374	0.1581	0.0033	0.0374	0.1166	0.0179	0.0151	0.0039	0.0019	0.0145	0.0169	0.116	0.0311	0.1154	0.0479	0.003
1	rs6667407	186977818	1.05	0.0578850268271129	1.06	0.212122118160079	0.0169975479291756	0.268907857295775	0.0067	0.0056	0.0839	0.0123	0.0466	0.0163	0.0149	0.0264	0.0027	0.0427	0.0373	0.1581	0.0032	0.0374	0.1167	0.0178	0.0151	0.0039	0.0019	0.0145	0.0168	0.116	0.0311	0.1155	0.048	0.003
1	rs10911984	186981353	1.05	0.0578850268271129	1.07	0.184406357471863	0.0117290761583245	0.127370324927929	0.0067	0.0056	0.084	0.0123	0.0466	0.0164	0.0149	0.0264	0.0027	0.0427	0.0371	0.1581	0.0032	0.0374	0.1168	0.0178	0.0151	0.0039	0.0019	0.0145	0.0168	0.1161	0.0311	0.1155	0.048	0.0029
1	rs72716011	186982863	1.05	0.0578850268271129	1.07	0.184406357471863	0.0117465515814766	0.117714364705915	0.0067	0.0056	0.0841	0.0123	0.0466	0.0164	0.0149	0.0264	0.0027	0.0427	0.0371	0.1581	0.0033	0.0374	0.1168	0.0178	0.0151	0.0039	0.0019	0.0144	0.0168	0.1161	0.0311	0.1155	0.048	0.0029
1	rs76758906	186990916	1.05	0.0578850268271129	1.07	0.184406357471863	0.0114064340863903	0.113762026395592	0.0067	0.0056	0.0841	0.0123	0.0466	0.0164	0.015	0.0264	0.0027	0.0427	0.0371	0.158	0.0033	0.0374	0.1168	0.0178	0.0151	0.0039	0.0019	0.0144	0.0168	0.1162	0.0311	0.1155	0.0479	0.0029
1	rs12566615	187007181	1.05	0.0578850268271129	1.07	0.184406357471863	0.00938516364421275	0.0685591865461554	0.0067	0.0057	0.0843	0.0122	0.0467	0.0163	0.0151	0.0264	0.0027	0.0428	0.0371	0.158	0.0033	0.0372	0.1167	0.0178	0.0151	0.0039	0.0019	0.0143	0.0168	0.1164	0.0311	0.1156	0.0479	0.0029
1	rs116738445	187011512	1.05	0.0578850268271129	1.07	0.184406357471863	0.00955858858560538	0.05739727393325	0.0067	0.0057	0.0843	0.0122	0.0467	0.0163	0.0151	0.0264	0.0027	0.0428	0.0371	0.158	0.0033	0.0372	0.1167	0.0178	0.0151	0.0039	0.0019	0.0143	0.0168	0.1165	0.0311	0.1156	0.0479	0.0029
1	rs10798080	187017662	1.05	0.0578850268271129	1.07	0.184406357471863	0.00935567502089036	0.0381886055427762	0.0066	0.0057	0.0844	0.0121	0.0467	0.0163	0.0151	0.0264	0.0027	0.0428	0.0371	0.1581	0.0032	0.0372	0.1166	0.0178	0.0152	0.0039	0.0019	0.0142	0.0169	0.1166	0.031	0.1156	0.0479	0.0029
1	rs34087970	187022193	1.05	0.0578850268271129	1.07	0.184406357471863	0.00913192591718636	0.0372745871565711	0.0065	0.0057	0.0847	0.0119	0.0466	0.016	0.0154	0.0264	0.0027	0.0428	0.037	0.1579	0.0032	0.0374	0.1165	0.0178	0.0153	0.0039	0.0018	0.0142	0.017	0.1165	0.0312	0.1157	0.0479	0.0029
1	rs80065241	187027564	1.05	0.0578850268271129	1.07	0.184406357471863	0.00924815136963388	0.0456808493126426	0.0063	0.0057	0.085	0.0118	0.0464	0.0159	0.0151	0.0262	0.0026	0.0426	0.037	0.1582	0.0032	0.0374	0.1167	0.0178	0.0155	0.0039	0.0018	0.014	0.017	0.1166	0.0312	0.1159	0.0482	0.0028
1	rs12035489	187033016	1.04	0.0702833737600549	1.07	0.184406357471863	0.00995381016720177	0.0509012607836079	0.0061	0.0057	0.0855	0.0114	0.0462	0.0156	0.0147	0.0259	0.0026	0.0422	0.0369	0.1587	0.0032	0.0375	0.1169	0.0176	0.016	0.0039	0.0018	0.0137	0.0171	0.1168	0.0312	0.1163	0.0487	0.0026
1	rs1297672	187034651	1.04	0.0702833737600549	1.08	0.159408631830651	0.00998987391615493	0.0472743959780184	0.006	0.0057	0.0856	0.0114	0.0462	0.0156	0.0147	0.0259	0.0025	0.0421	0.0369	0.1588	0.0031	0.0376	0.117	0.0176	0.016	0.0039	0.0018	0.0136	0.0172	0.117	0.0311	0.1164	0.0488	0.0025
1	rs117517116	187048474	1.04	0.0702833737600549	1.07	0.184406357471863	0.0114750038085867	0.0453300090911884	0.006	0.0056	0.0858	0.0113	0.0461	0.0154	0.0147	0.0259	0.0025	0.0422	0.0369	0.159	0.003	0.0375	0.1169	0.0176	0.016	0.004	0.0018	0.0136	0.0172	0.1171	0.0311	0.1163	0.0488	0.0025
1	rs12401340	187049294	1.04	0.0702833737600549	1.07	0.184406357471863	0.0109626711680372	0.0414381110616784	0.0061	0.0056	0.0857	0.0113	0.0461	0.0154	0.0147	0.0259	0.0025	0.0422	0.0369	0.159	0.003	0.0375	0.1169	0.0176	0.016	0.004	0.0018	0.0136	0.0172	0.1172	0.0311	0.1163	0.0489	0.0025
1	rs72716052	187050762	1.04	0.0702833737600549	1.07	0.184406357471863	0.0114007338653431	0.0493152094981263	0.0061	0.0057	0.0856	0.0113	0.0461	0.0153	0.0146	0.0258	0.0025	0.0422	0.037	0.1589	0.003	0.0375	0.1168	0.0175	0.016	0.0041	0.0018	0.0137	0.0172	0.1173	0.0311	0.1163	0.049	0.0025
1	rs10911997	187057636	1.03	0.0846525390220556	1.07	0.184406357471863	0.0229636812867097	0.110535943064983	0.0053	0.0056	0.0906	0.0111	0.0455	0.0137	0.0137	0.0259	0.0021	0.0422	0.0369	0.16	0.0027	0.0366	0.118	0.0163	0.0153	0.0042	0.0014	0.0119	0.0164	0.1219	0.0327	0.115	0.0479	0.0021
1	rs71635407	187058417	1.03	0.0846525390220556	1.07	0.184406357471863	0.0210675107788698	0.0873545293519021	0.0053	0.0056	0.0907	0.0111	0.0455	0.0137	0.0137	0.0259	0.0021	0.0422	0.0369	0.1601	0.0027	0.0366	0.118	0.0163	0.0153	0.0042	0.0014	0.0119	0.0164	0.1219	0.0327	0.115	0.0479	0.0021
1	rs77268129	187061437	1.03	0.0846525390220556	1.07	0.184406357471863	0.0211752754724473	0.0698895715461525	0.0053	0.0056	0.0908	0.011	0.0454	0.0137	0.0137	0.0259	0.0021	0.0422	0.037	0.1602	0.0027	0.0366	0.1181	0.0162	0.0153	0.0042	0.0014	0.0119	0.0164	0.122	0.0327	0.1149	0.0479	0.0021
1	rs12564196	187063269	1.02	0.101174939294895	1.07	0.184406357471863	0.0213376688431912	0.0694683009812327	0.0053	0.0056	0.0909	0.011	0.0454	0.0136	0.0137	0.0258	0.0021	0.0422	0.037	0.1603	0.0027	0.0365	0.1182	0.0162	0.0153	0.0042	0.0014	0.0119	0.0163	0.1221	0.0327	0.1149	0.0479	0.0021
1	rs12097703	187064038	1.02	0.101174939294895	1.07	0.184406357471863	0.0221724547480824	0.0695384392031729	0.0053	0.0056	0.0909	0.011	0.0454	0.0136	0.0137	0.0258	0.0022	0.0422	0.037	0.1603	0.0027	0.0365	0.1182	0.0163	0.0153	0.0042	0.0014	0.0119	0.0163	0.1221	0.0327	0.1149	0.0479	0.0021
1	rs118654	187070355	1.02	0.101174939294895	1.07	0.184406357471863	0.0254692163640794	0.0735846631205434	0.0052	0.0056	0.0909	0.0111	0.0455	0.0135	0.0137	0.0258	0.0022	0.0423	0.0369	0.1607	0.0027	0.0365	0.1183	0.0163	0.0152	0.0041	0.0014	0.0118	0.0162	0.1222	0.0327	0.115	0.0477	0.0021
1	rs115929215	187077229	1.02	0.101174939294895	1.07	0.184406357471863	0.0399986440320298	0.0825580642487778	0.005	0.0055	0.0908	0.0112	0.0454	0.0131	0.0135	0.0261	0.0021	0.0424	0.0363	0.1626	0.0027	0.0364	0.1187	0.0161	0.0151	0.0041	0.0013	0.0115	0.0159	0.1232	0.0324	0.115	0.0471	0.0019
1	rs72641704	187081095	1.02	0.101174939294895	1.07	0.184406357471863	0.0451592449840348	0.0947108498544757	0.005	0.0055	0.0907	0.0112	0.0454	0.013	0.0135	0.0262	0.002	0.0425	0.036	0.1631	0.0027	0.0363	0.1189	0.0161	0.0151	0.004	0.0012	0.0115	0.0158	0.1236	0.0323	0.1151	0.0469	0.0019
1	rs10912007	187087112	1.02	0.101174939294895	1.06	0.212122118160079	0.0513710883678293	0.0934420856303372	0.005	0.0054	0.0907	0.0112	0.0455	0.0132	0.0134	0.0264	0.002	0.0424	0.0356	0.1639	0.0027	0.0361	0.1192	0.0162	0.0152	0.004	0.0012	0.0113	0.0156	0.1245	0.032	0.1146	0.0464	0.0018
1	rs77709072	187090097	1.02	0.101174939294895	1.06	0.212122118160079	0.0514379631462136	0.0936794640491989	0.005	0.0054	0.0907	0.0112	0.0455	0.0132	0.0134	0.0264	0.002	0.0424	0.0356	0.1639	0.0027	0.0361	0.1192	0.0162	0.0152	0.004	0.0012	0.0113	0.0156	0.1245	0.032	0.1146	0.0464	0.0018
1	rs17589186	187106306	1.02	0.101174939294895	1.05	0.24269399207398	0.0504409732247566	0.0923374721587286	0.005	0.0055	0.0907	0.0112	0.0455	0.0132	0.0134	0.0264	0.0021	0.0423	0.0356	0.164	0.0027	0.0361	0.1192	0.0162	0.0152	0.004	0.0012	0.0113	0.0156	0.1245	0.0321	0.1145	0.0463	0.0018
1	rs10798093	187113562	1.02	0.101174939294895	1.06	0.212122118160079	0.0487761151775895	0.0818817853667275	0.0051	0.0055	0.0907	0.0112	0.0455	0.0133	0.0134	0.0265	0.0021	0.0424	0.0356	0.164	0.0027	0.036	0.1192	0.0162	0.0152	0.004	0.0012	0.0113	0.0155	0.1245	0.032	0.1145	0.0463	0.0018
1	rs12027101	187132145	1.02	0.101174939294895	1.06	0.212122118160079	0.0455586617022624	0.0710181248424649	0.0052	0.0055	0.0907	0.0113	0.0454	0.0133	0.0134	0.0264	0.0021	0.0424	0.0355	0.164	0.0027	0.036	0.1192	0.0163	0.0152	0.004	0.0012	0.0113	0.0156	0.1246	0.0321	0.1142	0.0462	0.0019
1	rs10912023	187136829	1.02	0.101174939294895	1.06	0.212122118160079	0.0467242654262779	0.0712305626715058	0.0052	0.0055	0.0907	0.0113	0.0454	0.0133	0.0134	0.0266	0.0021	0.0424	0.0355	0.164	0.0027	0.036	0.1191	0.0163	0.0152	0.004	0.0012	0.0113	0.0156	0.1246	0.0321	0.1142	0.0462	0.0019
1	rs78379855	187149462	1.02	0.101174939294895	1.06	0.212122118160079	0.0459139883556555	0.07655322193468	0.0052	0.0055	0.0908	0.0113	0.0454	0.0133	0.0135	0.0266	0.0021	0.0424	0.0355	0.164	0.0027	0.036	0.119	0.0163	0.0152	0.004	0.0012	0.0113	0.0155	0.1246	0.0321	0.1143	0.0462	0.0019
1	rs17524021	187158589	1.02	0.101174939294895	1.06	0.212122118160079	0.0466459357286538	0.077798168634899	0.0052	0.0055	0.0908	0.0112	0.0454	0.0134	0.0135	0.0266	0.0021	0.0423	0.0354	0.1641	0.0027	0.036	0.119	0.0163	0.0152	0.004	0.0012	0.0113	0.0155	0.1246	0.0321	0.1143	0.0462	0.0019
1	rs330699	187177598	1.02	0.101174939294895	1.06	0.212122118160079	0.0460380203226116	0.0713014336840054	0.0052	0.0054	0.0911	0.0113	0.0455	0.0135	0.0137	0.0266	0.0021	0.0421	0.0352	0.1646	0.0026	0.0361	0.119	0.0163	0.0153	0.0039	0.0012	0.0113	0.0154	0.1246	0.0321	0.1142	0.0458	0.0018
1	rs114446428	187186444	1.02	0.101174939294895	1.06	0.212122118160079	0.0432276171417308	0.0750991219077738	0.0051	0.0054	0.0914	0.0113	0.0456	0.0134	0.0138	0.0266	0.0021	0.042	0.0355	0.1651	0.0025	0.0361	0.119	0.0163	0.0153	0.0037	0.0011	0.0113	0.0153	0.1245	0.0321	0.114	0.0455	0.0018
1	rs72717941	187204401	1.02	0.101174939294895	1.06	0.212122118160079	0.0369929916780639	0.0853618454965453	0.0051	0.0053	0.0916	0.0114	0.0457	0.0135	0.0139	0.0266	0.002	0.0418	0.0357	0.1653	0.0025	0.0362	0.1189	0.0162	0.0154	0.0035	0.001	0.0113	0.0152	0.1243	0.0321	0.114	0.0452	0.0018
1	rs330729	187213483	1.01	0.120031835070186	1.06	0.212122118160079	0.0386611400522279	0.0798664920361935	0.0051	0.0053	0.0917	0.0114	0.0457	0.0134	0.0139	0.0266	0.002	0.0418	0.0356	0.1654	0.0025	0.0362	0.1189	0.0163	0.0154	0.0035	0.001	0.0113	0.0153	0.1243	0.0321	0.114	0.0452	0.0018
1	rs34167070	187229189	1.01	0.120031835070186	1.06	0.212122118160079	0.0489376719141511	0.0790513012236814	0.005	0.0052	0.0914	0.0115	0.0456	0.0134	0.0141	0.0266	0.0021	0.042	0.035	0.1663	0.0028	0.0367	0.1186	0.016	0.0154	0.0034	0.001	0.0115	0.015	0.125	0.0325	0.1129	0.0452	0.0017
1	rs330746	187233123	1.01	0.120031835070186	1.07	0.184406357471863	0.0605991823977443	0.0805359924956951	0.0049	0.0052	0.0912	0.0115	0.0458	0.0133	0.0142	0.0266	0.0022	0.042	0.0347	0.1666	0.0029	0.037	0.1184	0.0159	0.0154	0.0034	0.001	0.0115	0.0149	0.1254	0.0328	0.1122	0.0452	0.0016
1	rs71635408	187234258	1.01	0.120031835070186	1.07	0.184406357471863	0.061442637890198	0.0805359924956951	0.0049	0.0052	0.0912	0.0115	0.0458	0.0133	0.0142	0.0266	0.0022	0.042	0.0347	0.1667	0.0029	0.037	0.1183	0.0159	0.0154	0.0034	0.001	0.0115	0.0149	0.1254	0.0328	0.1122	0.0452	0.0016
1	rs17590592	187236958	1.01	0.120031835070186	1.07	0.184406357471863	0.0626173784044914	0.0809089168701184	0.0049	0.0052	0.0912	0.0115	0.0458	0.0133	0.0142	0.0266	0.0022	0.042	0.0347	0.1667	0.0029	0.037	0.1183	0.0159	0.0154	0.0034	0.001	0.0115	0.0149	0.1254	0.0328	0.1123	0.0452	0.0016
1	rs10494595	187239230	1.01	0.120031835070186	1.07	0.184406357471863	0.0638068291170235	0.0813573477662263	0.0049	0.0052	0.0913	0.0115	0.0458	0.0133	0.0142	0.0266	0.0022	0.0419	0.0346	0.1668	0.0029	0.037	0.1183	0.016	0.0154	0.0034	0.001	0.0115	0.0149	0.1254	0.0327	0.1123	0.0452	0.0016
1	rs75066068	187243169	1.01	0.120031835070186	1.07	0.184406357471863	0.0655008134841467	0.0812077591975506	0.0049	0.0051	0.0913	0.0115	0.0458	0.0133	0.0143	0.0266	0.0022	0.0419	0.0346	0.1669	0.0029	0.0369	0.1183	0.016	0.0154	0.0034	0.001	0.0115	0.0149	0.1254	0.0327	0.1122	0.0452	0.0016
1	rs75028243	187253716	1.01	0.120031835070186	1.07	0.184406357471863	0.0670045399760528	0.0820318751212561	0.0049	0.0051	0.0914	0.0115	0.0458	0.0133	0.0143	0.0266	0.0022	0.0418	0.0346	0.1669	0.0029	0.0369	0.1183	0.016	0.0154	0.0034	0.001	0.0116	0.0149	0.1254	0.0327	0.1122	0.0452	0.0016
1	rs116238916	187254982	1.01	0.120031835070186	1.07	0.184406357471863	0.0682478641099316	0.0821069616922733	0.0049	0.0051	0.0915	0.0115	0.0458	0.0133	0.0143	0.0266	0.0022	0.0418	0.0346	0.167	0.0029	0.0369	0.1183	0.0159	0.0154	0.0034	0.001	0.0116	0.0149	0.1254	0.0327	0.1122	0.0452	0.0016
1	rs2088249	187256485	1.01	0.120031835070186	1.07	0.184406357471863	0.0692410831920209	0.0830856120545748	0.0048	0.0051	0.0916	0.0115	0.0457	0.0133	0.0144	0.0266	0.0022	0.0417	0.0345	0.1672	0.0029	0.0369	0.1183	0.0159	0.0154	0.0034	0.001	0.0116	0.0149	0.1253	0.0328	0.1121	0.0452	0.0016
1	rs6693038	187270867	1.01	0.120031835070186	1.07	0.184406357471863	0.0848837476441182	0.0928102413638975	0.0047	0.0052	0.0921	0.0115	0.0456	0.0133	0.0146	0.0265	0.0022	0.0415	0.0344	0.1677	0.003	0.0368	0.1183	0.0159	0.0153	0.0034	0.001	0.0117	0.0148	0.1252	0.0328	0.1118	0.045	0.0015
1	rs28564829	187278341	1.01	0.120031835070186	1.07	0.184406357471863	0.0825358633906216	0.0908466920878404	0.0047	0.0052	0.0921	0.0115	0.0456	0.0133	0.0146	0.0265	0.0022	0.0415	0.0344	0.1677	0.003	0.0368	0.1183	0.0159	0.0153	0.0034	0.001	0.0118	0.0148	0.1252	0.0328	0.1117	0.045	0.0015
1	rs12726025	187287322	1.01	0.120031835070186	1.07	0.184406357471863	0.0818759977670687	0.0910814379622124	0.0046	0.0052	0.0921	0.0116	0.0456	0.0133	0.0146	0.0265	0.0022	0.0415	0.0344	0.1679	0.0029	0.0368	0.1182	0.0158	0.0153	0.0035	0.001	0.0117	0.0148	0.1253	0.0329	0.1117	0.0449	0.0015
1	rs12043752	187300242	1	0.141401729381863	1.07	0.184406357471863	0.0887233462016951	0.0975097124464381	0.0046	0.0052	0.0921	0.0117	0.0457	0.0133	0.0146	0.0264	0.0022	0.0413	0.0344	0.1683	0.0029	0.0368	0.118	0.0158	0.0151	0.0036	0.001	0.0117	0.0148	0.1254	0.033	0.1116	0.0448	0.0015
1	rs6655948	187319619	1	0.141401729381863	1.07	0.184406357471863	0.0912054398401838	0.100747415459412	0.0046	0.0053	0.0921	0.0117	0.0458	0.0133	0.0146	0.0263	0.0022	0.0412	0.0344	0.1685	0.0029	0.0368	0.1179	0.0158	0.0151	0.0036	0.001	0.0116	0.0148	0.1255	0.033	0.1115	0.0448	0.0016
1	rs72722037	187331364	1	0.141401729381863	1.06	0.212122118160079	0.113112313375266	0.096306275913502	0.0045	0.0053	0.0919	0.0119	0.046	0.0134	0.0147	0.0261	0.0023	0.0408	0.0344	0.1693	0.0029	0.0367	0.1172	0.0159	0.0148	0.0039	0.0011	0.0115	0.0149	0.1261	0.0332	0.1108	0.0448	0.0016
1	rs1285527	187342526	1	0.141401729381863	1.06	0.212122118160079	0.119417478770644	0.0966266183273808	0.0045	0.0054	0.0919	0.012	0.0459	0.0134	0.0148	0.0252	0.0023	0.0405	0.0343	0.17	0.0029	0.0369	0.1168	0.016	0.0148	0.004	0.0011	0.0114	0.0149	0.1268	0.0332	0.1104	0.045	0.0016
1	rs12030230	187348378	1	0.141401729381863	1.06	0.212122118160079	0.115913790692292	0.0913948065546987	0.0045	0.0054	0.0919	0.012	0.0459	0.0134	0.0148	0.0252	0.0023	0.0405	0.0343	0.17	0.0029	0.0369	0.1168	0.016	0.0148	0.004	0.0011	0.0114	0.0149	0.1269	0.0332	0.1103	0.045	0.0016
1	rs10912060	187362820	1	0.141401729381863	1.06	0.212122118160079	0.115659931591027	0.0805359924956951	0.0045	0.0054	0.0916	0.0122	0.0458	0.0137	0.0148	0.0249	0.0024	0.0401	0.0344	0.1702	0.0029	0.0368	0.1164	0.0156	0.015	0.0041	0.0011	0.0116	0.0146	0.1272	0.0333	0.1103	0.0454	0.0016
1	rs11584309	187363117	1	0.141401729381863	1.06	0.212122118160079	0.114956559866493	0.0804614915184349	0.0045	0.0054	0.0916	0.0122	0.0458	0.0137	0.0148	0.0249	0.0024	0.0401	0.0344	0.1702	0.0029	0.0368	0.1164	0.0156	0.015	0.0041	0.0011	0.0116	0.0146	0.1272	0.0333	0.1103	0.0454	0.0016
1	rs4651374	187363621	1	0.141401729381863	1.07	0.184406357471863	0.115181352087329	0.0827086536909707	0.0045	0.0054	0.0916	0.0122	0.0458	0.0137	0.0148	0.0249	0.0024	0.0401	0.0344	0.1702	0.0029	0.0368	0.1164	0.0156	0.015	0.0041	0.0011	0.0116	0.0146	0.1272	0.0333	0.1103	0.0454	0.0016
1	rs7527494	187384691	1	0.141401729381863	1.07	0.184406357471863	0.0909868274939778	0.0738002367806995	0.0044	0.0053	0.0919	0.0126	0.0459	0.0139	0.0148	0.0247	0.0023	0.0399	0.0343	0.1698	0.003	0.0369	0.1161	0.0155	0.0148	0.0041	0.0012	0.0119	0.0145	0.1277	0.0332	0.1103	0.0456	0.0016
1	rs78538883	187387678	1	0.141401729381863	1.07	0.184406357471863	0.0878185620881892	0.0737283500334822	0.0043	0.0053	0.0919	0.0127	0.0459	0.0139	0.0147	0.0247	0.0022	0.0399	0.0343	0.1699	0.003	0.0369	0.1161	0.0155	0.0148	0.0041	0.0012	0.0119	0.0145	0.1277	0.0332	0.1102	0.0456	0.0016
1	rs12119485	187394955	1	0.141401729381863	1.07	0.184406357471863	0.0870376010472014	0.0809835855775281	0.0042	0.0052	0.0919	0.0129	0.046	0.0139	0.0146	0.0245	0.0021	0.0401	0.0342	0.1703	0.003	0.0367	0.1161	0.0155	0.0148	0.0041	0.0012	0.012	0.0145	0.1277	0.0332	0.11	0.0457	0.0016
1	rs77877046	187395901	1	0.141401729381863	1.08	0.159408631830651	0.0868018210827067	0.0769916772619954	0.0042	0.0052	0.092	0.0129	0.046	0.0139	0.0146	0.0244	0.0021	0.0401	0.0342	0.1703	0.003	0.0367	0.1161	0.0155	0.0148	0.0041	0.0012	0.012	0.0145	0.1276	0.0333	0.1099	0.0457	0.0016
1	rs4326584	187398439	1	0.141401729381863	1.08	0.159408631830651	0.0902605147720326	0.0849046189092807	0.0042	0.0052	0.0921	0.0129	0.0461	0.0139	0.0146	0.0244	0.002	0.0403	0.0342	0.1703	0.003	0.0365	0.1161	0.0155	0.0148	0.0041	0.0012	0.012	0.0145	0.1276	0.0333	0.1099	0.0457	0.0016
1	rs1938515	187402854	1	0.141401729381863	1.08	0.159408631830651	0.0814002790778897	0.0797922432827434	0.0043	0.0052	0.0922	0.0129	0.0461	0.0139	0.0146	0.0244	0.002	0.0403	0.0342	0.1701	0.003	0.0365	0.116	0.0155	0.0148	0.004	0.0013	0.0121	0.0144	0.1275	0.0333	0.11	0.0458	0.0016
1	rs115015024	187405684	1	0.141401729381863	1.08	0.159408631830651	0.0785610703486473	0.0713723338817499	0.0043	0.0052	0.0923	0.0129	0.0461	0.014	0.0146	0.0243	0.002	0.0403	0.0342	0.17	0.003	0.0364	0.1158	0.0156	0.0148	0.004	0.0013	0.0121	0.0144	0.1275	0.0333	0.1101	0.0459	0.0016
1	rs12028749	187413635	1	0.141401729381863	1.07	0.184406357471863	0.0769801204684144	0.0649729111615026	0.0043	0.0052	0.0924	0.0129	0.0461	0.0141	0.0146	0.0243	0.0021	0.0405	0.0339	0.1699	0.003	0.0364	0.1153	0.0156	0.0149	0.004	0.0013	0.0121	0.0141	0.1274	0.0334	0.1102	0.0461	0.0017
1	rs61810251	187415099	1	0.141401729381863	1.07	0.184406357471863	0.0800061239818817	0.0620018437431966	0.0044	0.0052	0.0928	0.0128	0.0463	0.0142	0.0143	0.0242	0.002	0.0408	0.0342	0.1695	0.003	0.0364	0.1144	0.0158	0.0147	0.0041	0.0014	0.0122	0.0136	0.1273	0.0336	0.1101	0.0467	0.0017
1	rs4651384	187418404	0.99	0.165458971998582	1.07	0.184406357471863	0.0917168259916597	0.0753890267327221	0.0044	0.0052	0.093	0.0126	0.0464	0.0142	0.0142	0.0242	0.002	0.041	0.0344	0.1691	0.003	0.0365	0.1137	0.0159	0.0145	0.0043	0.0015	0.0123	0.0135	0.1272	0.0338	0.1102	0.047	0.0018
1	rs2254265	187419139	0.99	0.165458971998582	1.07	0.184406357471863	0.0925486187419188	0.0758974623512291	0.0044	0.0052	0.093	0.0126	0.0465	0.0143	0.0142	0.0242	0.002	0.041	0.0344	0.1692	0.003	0.0365	0.1137	0.0159	0.0145	0.0043	0.0015	0.0123	0.0135	0.1273	0.0337	0.1101	0.047	0.0018
1	rs1938512	187422872	0.99	0.165458971998582	1.07	0.184406357471863	0.0912054398401838	0.0769916772619954	0.0044	0.0052	0.0931	0.0126	0.0465	0.0142	0.0142	0.0242	0.002	0.041	0.0344	0.169	0.003	0.0365	0.1138	0.0159	0.0145	0.0043	0.0015	0.0123	0.0134	0.1274	0.0338	0.1101	0.0471	0.0018
1	rs17601891	187425380	0.99	0.165458971998582	1.07	0.184406357471863	0.0912297505824963	0.075026717366591	0.0044	0.0052	0.0931	0.0126	0.0465	0.0142	0.0142	0.0242	0.002	0.0411	0.0344	0.169	0.003	0.0365	0.1138	0.0159	0.0145	0.0043	0.0015	0.0123	0.0134	0.1274	0.0338	0.1101	0.047	0.0018
1	rs12133089	187427372	0.99	0.165458971998582	1.07	0.184406357471863	0.081671900909379	0.0637503875308753	0.0044	0.0052	0.093	0.0126	0.0465	0.0142	0.0142	0.0241	0.002	0.0411	0.0344	0.1689	0.003	0.0364	0.1139	0.0159	0.0145	0.0043	0.0015	0.0123	0.0134	0.1275	0.0337	0.1101	0.047	0.0018
1	rs72724249	187430096	1	0.141401729381863	1.07	0.184406357471863	0.0635562063833337	0.059089864750233	0.0044	0.0051	0.0929	0.0128	0.0463	0.0142	0.0141	0.024	0.002	0.0416	0.0344	0.1674	0.0028	0.0363	0.1145	0.0158	0.0145	0.0042	0.0016	0.0123	0.0134	0.1285	0.0333	0.1101	0.0473	0.0019
1	rs72641774	187431624	1	0.141401729381863	1.07	0.184406357471863	0.0636910764322122	0.0598122729134044	0.0044	0.0051	0.0929	0.0128	0.0463	0.0142	0.0141	0.024	0.002	0.0417	0.0345	0.1673	0.0028	0.0363	0.1146	0.0158	0.0145	0.0042	0.0016	0.0123	0.0134	0.1285	0.0333	0.1101	0.0473	0.0019
1	rs17530163	187432848	1	0.141401729381863	1.08	0.159408631830651	0.0633254381859054	0.0594177684161	0.0044	0.0051	0.0929	0.0128	0.0463	0.0142	0.0141	0.024	0.002	0.0417	0.0345	0.1672	0.0028	0.0363	0.1146	0.0158	0.0145	0.0042	0.0016	0.0123	0.0134	0.1286	0.0333	0.1101	0.0473	0.0019
1	rs2249521	187435132	1	0.141401729381863	1.08	0.159408631830651	0.062560197930995	0.0574619843297904	0.0044	0.0051	0.0927	0.0128	0.0463	0.0142	0.0142	0.024	0.002	0.0418	0.0345	0.1672	0.0028	0.0363	0.1146	0.0158	0.0146	0.0042	0.0016	0.0123	0.0134	0.1286	0.0332	0.1101	0.0474	0.0019
1	rs115277438	187435517	1	0.141401729381863	1.08	0.159408631830651	0.0624459402809803	0.05720333017767	0.0044	0.0051	0.0927	0.0128	0.0463	0.0142	0.0142	0.024	0.002	0.0418	0.0345	0.1672	0.0028	0.0363	0.1146	0.0158	0.0146	0.0042	0.0016	0.0123	0.0134	0.1286	0.0332	0.1101	0.0474	0.0019
1	rs78807523	187440548	1	0.141401729381863	1.08	0.159408631830651	0.0897061683914016	0.103120468461407	0.0042	0.0048	0.0936	0.0138	0.0455	0.0146	0.0152	0.0237	0.0018	0.045	0.0356	0.1639	0.002	0.0367	0.1133	0.0162	0.0153	0.0034	0.0017	0.013	0.0126	0.1307	0.0326	0.1075	0.0465	0.0018
1	rs4651389	187441371	1	0.141401729381863	1.08	0.159408631830651	0.0880560924913025	0.0920228242190102	0.0042	0.0048	0.0936	0.0138	0.0455	0.0147	0.0153	0.0237	0.0017	0.0451	0.0357	0.1639	0.0019	0.0367	0.1133	0.0163	0.0153	0.0033	0.0018	0.0131	0.0126	0.1308	0.0326	0.1074	0.0464	0.0018
1	rs1938508	187453627	1	0.141401729381863	1.09	0.136985182682918	0.114844264931394	0.108349142432876	0.0041	0.0047	0.0942	0.0142	0.0453	0.0148	0.016	0.0236	0.0016	0.0452	0.0352	0.1633	0.0017	0.0368	0.1139	0.0166	0.0157	0.003	0.0018	0.0132	0.0124	0.1315	0.0322	0.1062	0.0462	0.0018
1	rs74135630	187456215	1	0.141401729381863	1.08	0.159408631830651	0.103743211210399	0.111296809245489	0.0041	0.0047	0.0956	0.0142	0.0449	0.0148	0.0161	0.0234	0.0016	0.0451	0.035	0.1632	0.0017	0.0369	0.1138	0.0166	0.0157	0.0029	0.0018	0.0134	0.0124	0.1314	0.0319	0.1061	0.0462	0.0018
1	rs12145121	187456216	1	0.141401729381863	1.08	0.159408631830651	0.100300633641307	0.113420772579383	0.0041	0.0047	0.0956	0.0142	0.0449	0.0148	0.0161	0.0234	0.0016	0.0451	0.0351	0.1631	0.0017	0.0369	0.1139	0.0165	0.0157	0.0029	0.0018	0.0133	0.0123	0.1314	0.0319	0.1063	0.0461	0.0018
1	rs6692630	187459147	1	0.141401729381863	1.08	0.159408631830651	0.0991691934861523	0.13859106180516	0.004	0.0048	0.0955	0.0143	0.0445	0.0147	0.0163	0.0233	0.0016	0.045	0.0353	0.1628	0.0016	0.0373	0.114	0.0166	0.0158	0.0028	0.0018	0.0132	0.0123	0.1317	0.0317	0.1064	0.0462	0.0017
1	rs72641775	187470343	1	0.141401729381863	1.08	0.159408631830651	0.095397244288798	0.153668968817247	0.004	0.0048	0.0953	0.0144	0.0446	0.0147	0.0165	0.0232	0.0016	0.0451	0.0354	0.1624	0.0016	0.0373	0.1141	0.0167	0.0159	0.0027	0.0018	0.0132	0.0122	0.1319	0.0317	0.1062	0.0462	0.0016
1	rs74491981	187473190	1	0.141401729381863	1.08	0.159408631830651	0.0949727142219086	0.193963484388517	0.004	0.0049	0.0952	0.0144	0.0447	0.0147	0.0167	0.0232	0.0015	0.0451	0.0354	0.1622	0.0016	0.0374	0.1142	0.0167	0.016	0.0027	0.0018	0.0131	0.0122	0.1318	0.0317	0.106	0.0462	0.0016
1	rs61810840	187477436	1	0.141401729381863	1.08	0.159408631830651	0.0887233462016951	0.186769247482587	0.004	0.0049	0.095	0.0144	0.0448	0.0147	0.0167	0.0232	0.0015	0.0451	0.0355	0.1622	0.0016	0.0374	0.1143	0.0167	0.0161	0.0026	0.0018	0.0131	0.0123	0.1318	0.0317	0.106	0.0462	0.0016
1	rs4593773	187483206	1	0.141401729381863	1.08	0.159408631830651	0.0877711048960365	0.157886255595879	0.004	0.0049	0.095	0.0144	0.0448	0.0147	0.0167	0.0232	0.0014	0.0451	0.0355	0.1621	0.0015	0.0375	0.1144	0.0168	0.0161	0.0026	0.0018	0.0131	0.0123	0.1319	0.0317	0.106	0.0462	0.0016
1	rs12408041	187485310	1	0.141401729381863	1.08	0.159408631830651	0.0909140304332738	0.170382409101083	0.004	0.0049	0.095	0.0145	0.0448	0.0147	0.0167	0.0232	0.0014	0.0451	0.0355	0.1621	0.0015	0.0375	0.1144	0.0168	0.0161	0.0026	0.0018	0.0131	0.0123	0.1319	0.0316	0.106	0.0462	0.0016
1	rs72724276	187488144	1	0.141401729381863	1.08	0.159408631830651	0.102692350718842	0.197907337250839	0.004	0.0049	0.095	0.0145	0.0448	0.0147	0.0167	0.0231	0.0014	0.0451	0.0354	0.162	0.0015	0.0374	0.1144	0.0168	0.0161	0.0026	0.0018	0.013	0.0123	0.1319	0.0316	0.106	0.0463	0.0016
1	rs74968863	187513368	1	0.141401729381863	1.08	0.159408631830651	0.107932368588866	0.158175275208145	0.004	0.0049	0.0949	0.0146	0.045	0.0148	0.0169	0.0231	0.0014	0.0453	0.0352	0.1616	0.0015	0.0376	0.1145	0.0169	0.0163	0.0026	0.0017	0.013	0.0123	0.1316	0.0316	0.1058	0.0464	0.0016
1	rs2891285	187522674	1.01	0.120031835070186	1.08	0.159408631830651	0.0934838859676665	0.133571041827139	0.0041	0.0049	0.0948	0.0147	0.0454	0.0148	0.0172	0.023	0.0014	0.0455	0.0355	0.1608	0.0015	0.0379	0.1144	0.0169	0.0164	0.0027	0.0018	0.0128	0.0124	0.1312	0.0317	0.1055	0.0465	0.0016
1	rs1339082	187524280	1	0.141401729381863	1.08	0.159408631830651	0.0485666306796529	0.178661746574528	0.0041	0.005	0.0928	0.0156	0.0469	0.0153	0.0182	0.0228	0.0014	0.0465	0.0365	0.1568	0.0016	0.0396	0.1145	0.017	0.0177	0.0027	0.0018	0.0135	0.013	0.1272	0.0313	0.1044	0.0473	0.0016
1	rs2486240	187524438	1.01	0.120031835070186	1.08	0.159408631830651	0.0545951488357008	0.191074709385667	0.0041	0.0049	0.0926	0.0157	0.0469	0.0149	0.0184	0.0227	0.0013	0.0467	0.0365	0.1571	0.0016	0.0397	0.1148	0.017	0.018	0.0026	0.0017	0.0135	0.013	0.1268	0.0311	0.1051	0.047	0.0015
1	rs74587404	187534698	1.01	0.120031835070186	1.08	0.159408631830651	0.0444129889863029	0.326763340541501	0.0038	0.0048	0.0931	0.0157	0.047	0.015	0.0184	0.0223	0.001	0.0471	0.0372	0.1569	0.0015	0.0403	0.1174	0.0171	0.0182	0.0023	0.0014	0.013	0.0127	0.1258	0.0298	0.1057	0.0463	0.0012
1	rs79182574	187535239	1.01	0.120031835070186	1.08	0.159408631830651	0.0443827092886622	0.326763340541501	0.0038	0.0048	0.0931	0.0157	0.047	0.015	0.0184	0.0223	0.001	0.0471	0.0372	0.1569	0.0015	0.0403	0.1174	0.0171	0.0182	0.0023	0.0014	0.013	0.0127	0.1258	0.0298	0.1057	0.0463	0.0012
1	rs77690209	187539588	1.01	0.120031835070186	1.09	0.136985182682918	0.0443070716104808	0.327373311571204	0.0038	0.0048	0.0931	0.0157	0.047	0.015	0.0184	0.0223	0.001	0.0471	0.0373	0.1569	0.0015	0.0403	0.1174	0.0171	0.0182	0.0023	0.0014	0.013	0.0127	0.1258	0.0298	0.1057	0.0463	0.0012
1	rs2789394	187543154	1.01	0.120031835070186	1.09	0.136985182682918	0.0449451645895939	0.33496449097656	0.0038	0.0048	0.0931	0.0157	0.047	0.015	0.0184	0.0223	0.001	0.0471	0.0373	0.157	0.0015	0.0403	0.1174	0.0171	0.0182	0.0023	0.0014	0.013	0.0127	0.1258	0.0298	0.1057	0.0463	0.0012
1	rs35122318	187545056	1.01	0.120031835070186	1.08	0.159408631830651	0.0445494218554793	0.338409331429494	0.0038	0.0048	0.0931	0.0157	0.047	0.015	0.0184	0.0223	0.001	0.0471	0.0373	0.157	0.0015	0.0403	0.1175	0.0171	0.0182	0.0024	0.0014	0.013	0.0127	0.1258	0.0298	0.1057	0.0463	0.0012
1	rs2789397	187547587	1.01	0.120031835070186	1.08	0.159408631830651	0.0441108250042971	0.344090821582801	0.0038	0.0049	0.093	0.0157	0.047	0.015	0.0184	0.0223	0.001	0.0471	0.0373	0.157	0.0015	0.0403	0.1175	0.0171	0.0182	0.0024	0.0014	0.013	0.0127	0.1258	0.0298	0.1058	0.0464	0.0012
1	rs1339083	187552665	1.01	0.120031835070186	1.07	0.184406357471863	0.0425768725640106	0.336931717779373	0.0038	0.0049	0.0931	0.0157	0.0471	0.015	0.0183	0.0224	0.001	0.047	0.0372	0.1571	0.0015	0.0403	0.1175	0.0171	0.0182	0.0024	0.0014	0.0131	0.0127	0.1258	0.0298	0.1057	0.0464	0.0012
1	rs12741706	187596559	1.01	0.120031835070186	1.07	0.184406357471863	0.04038047808702	0.327373311571204	0.0038	0.0049	0.0933	0.0156	0.0472	0.015	0.0183	0.0224	0.001	0.0469	0.037	0.1571	0.0016	0.0403	0.1172	0.0173	0.0182	0.0024	0.0014	0.0132	0.0126	0.1256	0.0298	0.1059	0.0464	0.0012
1	rs10798125	187597420	1.01	0.120031835070186	1.07	0.184406357471863	0.0397174104918514	0.320318245663164	0.0038	0.0049	0.0933	0.0156	0.0472	0.015	0.0183	0.0225	0.001	0.047	0.0369	0.1568	0.0016	0.0404	0.1171	0.0174	0.0182	0.0024	0.0014	0.0133	0.0126	0.1253	0.0298	0.1061	0.0465	0.0012
1	rs72709060	187599592	1	0.141401729381863	1.07	0.184406357471863	0.0286077434468164	0.219204095277494	0.004	0.0049	0.0947	0.0156	0.0471	0.0154	0.0189	0.0229	0.0013	0.0468	0.0363	0.1543	0.0019	0.04	0.1161	0.0181	0.0187	0.0029	0.0013	0.0141	0.0124	0.122	0.0298	0.1074	0.0468	0.0016
1	rs28696739	187600825	1	0.141401729381863	1.07	0.184406357471863	0.0306778848336918	0.204083351998169	0.004	0.0049	0.0949	0.0157	0.047	0.0155	0.0191	0.023	0.0014	0.0468	0.0361	0.1537	0.0019	0.0399	0.1159	0.0182	0.0189	0.0031	0.0012	0.0143	0.0123	0.1212	0.03	0.1077	0.0468	0.0016
1	rs10798126	187601186	1	0.141401729381863	1.07	0.184406357471863	0.0310545415106832	0.20366263355854	0.004	0.0049	0.0949	0.0157	0.047	0.0155	0.0192	0.023	0.0014	0.0468	0.0361	0.1536	0.0019	0.0399	0.116	0.0183	0.0189	0.0031	0.0012	0.0143	0.0123	0.1212	0.03	0.1077	0.0468	0.0016
1	rs112239563	187601600	1	0.141401729381863	1.08	0.159408631830651	0.0319983016204136	0.198115648868462	0.004	0.0049	0.0949	0.0157	0.0471	0.0155	0.0192	0.023	0.0014	0.0468	0.0362	0.1535	0.002	0.0399	0.1159	0.0183	0.0189	0.0031	0.0013	0.0143	0.0123	0.1211	0.0301	0.1077	0.0468	0.0017
1	rs12122789	187604295	1	0.141401729381863	1.08	0.159408631830651	0.0395073806978509	0.182092335747481	0.004	0.0049	0.0946	0.0158	0.0474	0.0154	0.0193	0.023	0.0015	0.0468	0.0365	0.1531	0.002	0.0397	0.1156	0.0185	0.019	0.0032	0.0014	0.0144	0.0123	0.1204	0.0303	0.1075	0.0469	0.0018
1	rs56260454	187605805	1	0.141401729381863	1.08	0.159408631830651	0.0449146381834976	0.177255701343504	0.004	0.0049	0.0944	0.0159	0.0475	0.0153	0.0194	0.0231	0.0016	0.0469	0.0367	0.1529	0.0021	0.0396	0.1154	0.0186	0.019	0.0032	0.0014	0.0144	0.0123	0.1201	0.0303	0.1074	0.047	0.0018
1	rs7536571	187606051	1	0.141401729381863	1.08	0.159408631830651	0.0439001463448159	0.180677020444862	0.0041	0.0049	0.0945	0.0159	0.0477	0.0153	0.0193	0.0231	0.0016	0.0468	0.0367	0.1529	0.0021	0.0396	0.1154	0.0185	0.019	0.0032	0.0014	0.0144	0.0123	0.12	0.0303	0.1074	0.047	0.0018
1	rs6686651	187607223	1	0.141401729381863	1.08	0.159408631830651	0.0407077141797237	0.1665395885509	0.0041	0.0049	0.0944	0.0158	0.0477	0.0153	0.0193	0.0232	0.0016	0.0468	0.0367	0.1527	0.0021	0.0396	0.1154	0.0185	0.019	0.0032	0.0014	0.0144	0.0125	0.12	0.0304	0.1074	0.047	0.0018
1	rs72709070	187607259	1	0.141401729381863	1.08	0.159408631830651	0.0409221076098128	0.164385434173065	0.0041	0.0049	0.0944	0.0158	0.0477	0.0153	0.0193	0.0232	0.0016	0.0468	0.0366	0.1526	0.0021	0.0395	0.1154	0.0185	0.019	0.0032	0.0014	0.0144	0.0125	0.1202	0.0304	0.1074	0.047	0.0018
1	rs2066084	187616070	1	0.141401729381863	1.08	0.159408631830651	0.0450062597693817	0.129694001351637	0.0042	0.005	0.0941	0.0156	0.0477	0.0152	0.0191	0.0234	0.0017	0.0472	0.0366	0.1526	0.0026	0.0393	0.1152	0.0184	0.0191	0.0033	0.0014	0.0144	0.0125	0.1205	0.0311	0.1062	0.047	0.0019
1	rs78269593	187622838	1	0.141401729381863	1.08	0.159408631830651	0.0453279370188832	0.127548514627829	0.0042	0.005	0.0941	0.0156	0.0476	0.0152	0.0191	0.0234	0.0017	0.0472	0.0366	0.1526	0.0026	0.0393	0.1152	0.0184	0.0191	0.0033	0.0014	0.0144	0.0125	0.1205	0.0311	0.1062	0.047	0.0019
1	rs115399874	187623928	1	0.141401729381863	1.08	0.159408631830651	0.0456820407834088	0.126036861781843	0.0042	0.005	0.0941	0.0156	0.0477	0.0152	0.0191	0.0234	0.0017	0.0472	0.0366	0.1526	0.0026	0.0392	0.1152	0.0184	0.0191	0.0033	0.0015	0.0144	0.0125	0.1204	0.0312	0.1062	0.0469	0.0019
1	rs17606320	187624470	1	0.141401729381863	1.08	0.159408631830651	0.0442013265551626	0.122945873456319	0.0042	0.0051	0.094	0.0156	0.0477	0.0152	0.0191	0.0234	0.0017	0.0472	0.0366	0.1525	0.0026	0.0392	0.1153	0.0184	0.0191	0.0033	0.0015	0.0144	0.0126	0.1204	0.0312	0.1062	0.0469	0.0019
1	rs61820560	187632933	1	0.141401729381863	1.08	0.159408631830651	0.037664968125425	0.11112755530908	0.0042	0.0051	0.0937	0.0155	0.0476	0.0152	0.019	0.0234	0.0018	0.0472	0.0367	0.1527	0.0025	0.0388	0.1152	0.0184	0.019	0.0034	0.0015	0.0146	0.0126	0.1208	0.0311	0.1063	0.0471	0.002
1	rs12092306	187638220	1	0.141401729381863	1.08	0.159408631830651	0.036753126357695	0.111466161670666	0.0042	0.0051	0.0936	0.0155	0.0476	0.0153	0.0189	0.0235	0.0018	0.0472	0.0367	0.1527	0.0025	0.0386	0.1152	0.0184	0.019	0.0034	0.0015	0.0146	0.0126	0.1209	0.031	0.1064	0.0471	0.002
1	rs3120948	187652403	1.01	0.120031835070186	1.08	0.159408631830651	0.0395633136824045	0.110198422038498	0.0042	0.0051	0.0935	0.0155	0.0476	0.0152	0.019	0.0235	0.0018	0.0473	0.0367	0.1527	0.0025	0.0387	0.1152	0.0184	0.019	0.0034	0.0015	0.0146	0.0127	0.121	0.031	0.1064	0.047	0.002
1	rs55728828	187676729	1.01	0.120031835070186	1.08	0.159408631830651	0.0372742022716056	0.108852299542982	0.0042	0.0051	0.0935	0.0155	0.0476	0.0153	0.019	0.0235	0.0018	0.0472	0.0367	0.1525	0.0025	0.0384	0.1152	0.0184	0.019	0.0033	0.0015	0.0147	0.0127	0.121	0.0311	0.1063	0.0471	0.002
1	rs74137004	187678679	1	0.141401729381863	1.08	0.159408631830651	0.0368329613687632	0.106761735439972	0.0042	0.0051	0.0935	0.0156	0.0476	0.0153	0.019	0.0235	0.0018	0.0472	0.0367	0.1525	0.0026	0.0383	0.1152	0.0184	0.019	0.0033	0.0015	0.0147	0.0126	0.121	0.0311	0.1063	0.0472	0.002
1	rs4301599	187682174	1.01	0.120031835070186	1.08	0.159408631830651	0.0367265413559303	0.10017783667289	0.0042	0.0051	0.0934	0.0156	0.0476	0.0153	0.019	0.0235	0.0018	0.0472	0.0368	0.1524	0.0026	0.0382	0.1152	0.0185	0.019	0.0033	0.0015	0.0147	0.0126	0.121	0.0311	0.1063	0.0472	0.002
1	rs79284290	187691407	1.01	0.120031835070186	1.08	0.159408631830651	0.0367797246918193	0.0912380688461112	0.0041	0.0052	0.0925	0.0157	0.0479	0.0156	0.0192	0.0237	0.0019	0.0469	0.0369	0.1519	0.0026	0.0378	0.1151	0.0189	0.0191	0.0034	0.0015	0.0151	0.0126	0.1206	0.0312	0.1062	0.0473	0.0021
1	rs77247064	187691481	1.01	0.120031835070186	1.08	0.159408631830651	0.0373951727746161	0.0916301132588253	0.0041	0.0052	0.0925	0.0157	0.0479	0.0156	0.0193	0.0237	0.0019	0.0469	0.0369	0.1519	0.0026	0.0378	0.1152	0.0189	0.0191	0.0034	0.0015	0.0151	0.0126	0.1206	0.0312	0.1063	0.0473	0.0021
1	rs10798134	187697642	1.01	0.120031835070186	1.08	0.159408631830651	0.0361844821279896	0.0896765788393621	0.0041	0.0052	0.0925	0.0157	0.0479	0.0156	0.0193	0.0237	0.0019	0.0468	0.0369	0.1519	0.0026	0.0378	0.1152	0.0189	0.0191	0.0034	0.0015	0.0151	0.0126	0.1206	0.0312	0.1063	0.0473	0.0021
1	rs75131350	187701026	1.01	0.120031835070186	1.08	0.159408631830651	0.0312322130151661	0.0752440170072701	0.0044	0.0052	0.0924	0.0157	0.0478	0.0156	0.0193	0.0237	0.002	0.0467	0.0369	0.1517	0.0026	0.0378	0.1151	0.0189	0.0191	0.0034	0.0017	0.0151	0.0126	0.1205	0.0311	0.1062	0.0473	0.0022
1	rs4466603	187708295	1.01	0.120031835070186	1.08	0.159408631830651	0.0286077434468164	0.059944021356408	0.0047	0.0052	0.0924	0.0157	0.0477	0.0156	0.0192	0.0238	0.0021	0.0466	0.0368	0.1516	0.0026	0.0378	0.115	0.019	0.0191	0.0034	0.0019	0.0151	0.0126	0.1203	0.0311	0.1061	0.0473	0.0023
1	rs10912160	187711717	1.01	0.120031835070186	1.08	0.159408631830651	0.0290001119024097	0.0602739318831524	0.0046	0.0052	0.0924	0.0157	0.0476	0.0156	0.0193	0.0238	0.0021	0.0465	0.0369	0.1515	0.0025	0.0377	0.1152	0.019	0.0191	0.0033	0.0019	0.0152	0.0127	0.1203	0.0312	0.1061	0.0473	0.0023
1	rs7540433	187714135	1.01	0.120031835070186	1.08	0.159408631830651	0.028086774520011	0.052883279250726	0.0047	0.0052	0.0924	0.0157	0.0474	0.0156	0.0192	0.0238	0.0021	0.0463	0.0369	0.1514	0.0025	0.0378	0.1152	0.0191	0.0191	0.0033	0.0019	0.0152	0.0127	0.1202	0.0316	0.1061	0.0473	0.0023
1	rs75985683	187723907	1.01	0.120031835070186	1.08	0.159408631830651	0.0180558087039265	0.0369543923713855	0.0051	0.0053	0.0918	0.0159	0.0471	0.0158	0.0195	0.0239	0.0022	0.0461	0.037	0.1503	0.0025	0.0381	0.1148	0.0196	0.0194	0.0033	0.0019	0.0159	0.0131	0.1195	0.0317	0.1058	0.047	0.0025
1	rs76364717	187724066	1.01	0.120031835070186	1.08	0.159408631830651	0.0186641200718879	0.037596035498479	0.0051	0.0053	0.0918	0.0159	0.0471	0.0159	0.0195	0.0239	0.0022	0.0461	0.037	0.1503	0.0025	0.0381	0.1148	0.0196	0.0194	0.0033	0.0019	0.0159	0.0131	0.1195	0.0317	0.1058	0.047	0.0025
1	rs10912164	187724115	1.01	0.120031835070186	1.08	0.159408631830651	0.0187545795995041	0.0377034631139029	0.0051	0.0053	0.0919	0.0159	0.0471	0.0159	0.0195	0.0239	0.0022	0.0461	0.037	0.1503	0.0025	0.0381	0.1148	0.0196	0.0194	0.0033	0.0019	0.0159	0.0131	0.1195	0.0317	0.1058	0.047	0.0025
1	rs114735216	187725506	1.01	0.120031835070186	1.08	0.159408631830651	0.018928161727025	0.0378110296705107	0.0051	0.0053	0.0919	0.016	0.0471	0.0159	0.0195	0.0239	0.0022	0.0461	0.037	0.1502	0.0025	0.0382	0.1147	0.0197	0.0194	0.0033	0.0019	0.0159	0.0131	0.1195	0.0317	0.1058	0.047	0.0025
1	rs9943140	187729284	1	0.141401729381863	1.08	0.159408631830651	0.0195321879867298	0.0374887469099659	0.0051	0.0053	0.0919	0.016	0.0471	0.0158	0.0195	0.0238	0.0022	0.0461	0.037	0.1501	0.0025	0.0382	0.1147	0.0198	0.0194	0.0033	0.0019	0.0159	0.0131	0.1193	0.0316	0.1058	0.047	0.0025
1	rs112924605	187734391	1	0.141401729381863	1.08	0.159408631830651	0.019169790251817	0.0390034073936742	0.0051	0.0052	0.0916	0.016	0.047	0.0159	0.0196	0.0237	0.0022	0.0461	0.0371	0.1501	0.0026	0.0383	0.1148	0.0197	0.0194	0.0032	0.0019	0.0159	0.013	0.1193	0.0317	0.1062	0.0469	0.0025
1	rs3127530	187743264	1.01	0.120031835070186	1.08	0.159408631830651	0.0186559122818379	0.0385678787188565	0.0053	0.0053	0.0914	0.016	0.047	0.016	0.02	0.024	0.0023	0.046	0.0371	0.1496	0.0027	0.0385	0.115	0.0197	0.0194	0.0033	0.0019	0.0157	0.0129	0.1185	0.032	0.1059	0.0466	0.0027
1	rs10798144	187751180	1.01	0.120031835070186	1.08	0.159408631830651	0.0161916701394163	0.0518881570009337	0.0053	0.0053	0.0913	0.016	0.047	0.0162	0.0201	0.0241	0.0024	0.046	0.0371	0.149	0.0028	0.0384	0.1154	0.0196	0.0195	0.0034	0.002	0.0157	0.0128	0.1182	0.032	0.1058	0.0465	0.0027
1	rs116883766	187752522	1.01	0.120031835070186	1.08	0.159408631830651	0.0173762540807779	0.0671703131928342	0.0053	0.0053	0.0913	0.016	0.047	0.0162	0.0201	0.0241	0.0024	0.046	0.0371	0.1489	0.0028	0.0384	0.1155	0.0196	0.0195	0.0034	0.002	0.0157	0.0128	0.1182	0.032	0.1059	0.0465	0.0027
1	rs115687350	187756342	1.01	0.120031835070186	1.08	0.159408631830651	0.0190611980335129	0.0473933940621845	0.0055	0.0053	0.0915	0.016	0.0478	0.0163	0.0202	0.024	0.0025	0.0462	0.0371	0.147	0.0029	0.0384	0.1157	0.0195	0.0197	0.0036	0.002	0.0157	0.0127	0.1178	0.0321	0.1057	0.0465	0.0028
1	rs1548792	187756384	1.01	0.120031835070186	1.08	0.159408631830651	0.0184678586030316	0.0621356168740305	0.0055	0.0053	0.0916	0.016	0.0478	0.0163	0.0202	0.024	0.0025	0.0462	0.0371	0.147	0.003	0.0383	0.1156	0.0195	0.0197	0.0036	0.002	0.0158	0.0127	0.1179	0.0321	0.1057	0.0464	0.0028
1	rs10912183	187758485	1.02	0.101174939294895	1.08	0.159408631830651	0.0111296307137582	0.0248455005506537	0.0069	0.0055	0.0925	0.0162	0.0476	0.0169	0.0206	0.0256	0.0031	0.0467	0.0374	0.1433	0.0036	0.039	0.1136	0.0194	0.0205	0.0044	0.0024	0.0163	0.0129	0.1165	0.0325	0.1025	0.0452	0.0033
1	rs77811104	187759861	1.02	0.101174939294895	1.08	0.159408631830651	0.0214010641639458	0.116247754989943	0.0074	0.0055	0.0929	0.016	0.047	0.0169	0.02	0.0252	0.0031	0.0464	0.0372	0.1424	0.0034	0.0391	0.1162	0.0184	0.0201	0.0047	0.0025	0.0166	0.0128	0.1162	0.0325	0.1033	0.0447	0.0035
1	rs116084450	187763882	1.02	0.101174939294895	1.08	0.159408631830651	0.0163103510739943	0.162046727378136	0.0075	0.0055	0.093	0.016	0.0468	0.0169	0.0198	0.0251	0.0031	0.0464	0.0371	0.1422	0.0034	0.0391	0.1169	0.0182	0.02	0.0047	0.0025	0.0167	0.0128	0.1161	0.0324	0.1035	0.0446	0.0036
1	rs11580975	187765584	1.02	0.101174939294895	1.08	0.159408631830651	0.0149208091758205	0.149209398880915	0.0075	0.0056	0.093	0.016	0.0468	0.0169	0.0198	0.0251	0.0031	0.0464	0.0371	0.1422	0.0034	0.039	0.1169	0.0182	0.02	0.0047	0.0025	0.0167	0.0128	0.1161	0.0324	0.1035	0.0446	0.0036
1	rs2430180	187789436	1.02	0.101174939294895	1.08	0.159408631830651	0.0138171427950687	0.127103214246606	0.0075	0.0056	0.093	0.016	0.0468	0.0169	0.0199	0.0251	0.0031	0.0464	0.0371	0.1422	0.0034	0.039	0.1168	0.0182	0.02	0.0048	0.0025	0.0167	0.0128	0.1161	0.0324	0.1035	0.0446	0.0036
1	rs2192122	187808950	1.02	0.101174939294895	1.08	0.159408631830651	0.00995895609202278	0.126303135951984	0.0076	0.0056	0.0931	0.016	0.0469	0.0169	0.0198	0.0252	0.0031	0.0462	0.0369	0.1422	0.0034	0.0388	0.117	0.0182	0.02	0.0048	0.0025	0.0167	0.0128	0.1161	0.0324	0.1039	0.0446	0.0036
1	rs2495470	187815456	1.02	0.101174939294895	1.08	0.159408631830651	0.00983600819095795	0.11814704359979	0.0076	0.0056	0.0931	0.0161	0.047	0.0169	0.0198	0.0253	0.0031	0.0463	0.0369	0.1422	0.0034	0.0388	0.117	0.0181	0.02	0.0047	0.0025	0.0168	0.0128	0.1162	0.0324	0.1038	0.0446	0.0036
1	rs61820385	187820873	1.02	0.101174939294895	1.08	0.159408631830651	0.0099383844617864	0.117023328175156	0.0076	0.0056	0.093	0.016	0.047	0.0169	0.0198	0.0254	0.0031	0.0464	0.0368	0.1422	0.0034	0.0388	0.1172	0.0181	0.02	0.0047	0.0025	0.0168	0.0128	0.1162	0.0325	0.1036	0.0445	0.0036
1	rs2215698	187822931	1.02	0.101174939294895	1.08	0.159408631830651	0.00994866625420789	0.12426706791209	0.0076	0.0056	0.0931	0.016	0.047	0.0169	0.0198	0.0254	0.0031	0.0464	0.0368	0.1422	0.0034	0.0387	0.1173	0.0181	0.02	0.0046	0.0025	0.0168	0.0128	0.1161	0.0325	0.1036	0.0445	0.0036
1	rs115933172	187830392	1.02	0.101174939294895	1.08	0.159408631830651	0.0109350288828889	0.175953530831188	0.0076	0.0056	0.0932	0.0161	0.0469	0.0168	0.0198	0.0253	0.0031	0.0463	0.0368	0.1424	0.0035	0.0386	0.1175	0.018	0.02	0.0046	0.0025	0.0168	0.0128	0.1163	0.0324	0.1034	0.0445	0.0036
1	rs10489379	187832346	1.02	0.101174939294895	1.08	0.159408631830651	0.0112928356606741	0.187382265027498	0.0077	0.0056	0.0932	0.0161	0.0468	0.0167	0.0198	0.0253	0.0031	0.0463	0.0367	0.1425	0.0035	0.0386	0.1177	0.018	0.0201	0.0046	0.0025	0.0167	0.0128	0.1162	0.0324	0.1032	0.0446	0.0036
1	rs79588521	187840139	1.02	0.101174939294895	1.07	0.184406357471863	0.0119164887150945	0.170976327572541	0.0077	0.0056	0.0933	0.016	0.0468	0.0166	0.0198	0.0253	0.003	0.0463	0.0367	0.1425	0.0035	0.0386	0.1177	0.0179	0.0201	0.0046	0.0025	0.0167	0.0127	0.1162	0.0324	0.1033	0.0446	0.0036
1	rs115924357	187840539	1.02	0.101174939294895	1.07	0.184406357471863	0.0119755126693136	0.169492884817012	0.0077	0.0056	0.0933	0.016	0.0468	0.0166	0.0198	0.0253	0.003	0.0463	0.0367	0.1425	0.0035	0.0386	0.1177	0.0179	0.02	0.0046	0.0025	0.0167	0.0127	0.1162	0.0324	0.1033	0.0446	0.0036
1	rs12083918	187845517	1.02	0.101174939294895	1.07	0.184406357471863	0.0123887641749757	0.203767785973492	0.0077	0.0056	0.0934	0.016	0.0468	0.0166	0.0198	0.0255	0.003	0.0461	0.0367	0.1425	0.0035	0.0387	0.1178	0.0178	0.0201	0.0047	0.0025	0.0167	0.0126	0.1163	0.0324	0.1033	0.0445	0.0036
1	rs800822	187846028	1.02	0.101174939294895	1.07	0.184406357471863	0.0128374813062908	0.203978145198767	0.0077	0.0056	0.0934	0.016	0.0468	0.0166	0.0198	0.0255	0.003	0.0461	0.0367	0.1427	0.0035	0.0387	0.1178	0.0178	0.0201	0.0047	0.0025	0.0167	0.0125	0.1162	0.0324	0.1033	0.0445	0.0036
1	rs800820	187846268	1.02	0.101174939294895	1.07	0.184406357471863	0.012856177501259	0.211918564804875	0.0077	0.0056	0.0934	0.016	0.0468	0.0166	0.0197	0.0255	0.003	0.0461	0.0367	0.1427	0.0035	0.0387	0.1178	0.0178	0.02	0.0047	0.0025	0.0167	0.0125	0.1163	0.0325	0.1033	0.0445	0.0036
1	rs12067184	187857971	1.02	0.101174939294895	1.07	0.184406357471863	0.0106614836133215	0.233794382761403	0.0081	0.0058	0.091	0.0146	0.0465	0.0166	0.0196	0.025	0.0026	0.0454	0.0377	0.1406	0.0037	0.0402	0.1194	0.0171	0.0208	0.0041	0.0028	0.0174	0.0113	0.1168	0.0313	0.1058	0.0461	0.0032
1	rs6694498	187860685	1.01	0.120031835070186	1.07	0.184406357471863	0.00958356054452752	0.334350420088052	0.0081	0.0058	0.0914	0.0145	0.0465	0.0165	0.0194	0.0249	0.0025	0.0454	0.0376	0.1411	0.0037	0.0404	0.1199	0.0172	0.0209	0.004	0.0028	0.0174	0.0112	0.1171	0.031	0.106	0.0459	0.0031
1	rs61820444	187870311	1.01	0.120031835070186	1.07	0.184406357471863	0.00814844994932585	0.381031769424645	0.008	0.0058	0.0913	0.0144	0.0464	0.0165	0.0194	0.0248	0.0024	0.0454	0.0376	0.1411	0.0037	0.0404	0.12	0.0171	0.0208	0.0039	0.0028	0.0174	0.0112	0.1173	0.031	0.1062	0.0459	0.003
1	rs34251665	187872477	1.01	0.120031835070186	1.07	0.184406357471863	0.00757260090238471	0.377976520300488	0.008	0.0058	0.0913	0.0144	0.0464	0.0164	0.0194	0.0248	0.0024	0.0454	0.0376	0.1411	0.0037	0.0404	0.12	0.0171	0.0208	0.0039	0.0028	0.0174	0.0111	0.1174	0.031	0.1062	0.046	0.003
1	rs77909294	187874471	1.01	0.120031835070186	1.07	0.184406357471863	0.00732104098293154	0.380139944566492	0.008	0.0058	0.0913	0.0144	0.0464	0.0164	0.0194	0.0248	0.0024	0.0453	0.0376	0.1411	0.0037	0.0404	0.1201	0.0171	0.0208	0.0039	0.0028	0.0174	0.0111	0.1175	0.031	0.1063	0.046	0.003
1	rs1415304	187878855	1.01	0.120031835070186	1.07	0.184406357471863	0.00623689286675866	0.40922267940654	0.0081	0.0058	0.0913	0.0144	0.0463	0.0163	0.0194	0.0248	0.0024	0.0453	0.0376	0.141	0.0037	0.0404	0.1202	0.0171	0.0208	0.0039	0.0028	0.0174	0.0111	0.1176	0.031	0.1064	0.0461	0.003
1	rs2159879	187881436	1.01	0.120031835070186	1.07	0.184406357471863	0.00489155603314796	0.31680774331765	0.0081	0.0058	0.0914	0.0144	0.0463	0.0163	0.0194	0.0248	0.0024	0.0453	0.0375	0.141	0.0038	0.0405	0.1202	0.0171	0.0208	0.0039	0.0028	0.0174	0.0111	0.1176	0.0309	0.1064	0.0461	0.003
1	rs114887829	187881862	1.01	0.120031835070186	1.07	0.184406357471863	0.00528450924739705	0.328716419914154	0.0081	0.0057	0.0914	0.0144	0.0463	0.0163	0.0194	0.0248	0.0024	0.0453	0.0375	0.141	0.0038	0.0405	0.1202	0.0171	0.0208	0.0039	0.0028	0.0174	0.0111	0.1176	0.0309	0.1064	0.0461	0.003
1	rs75136174	187882526	1.01	0.120031835070186	1.07	0.184406357471863	0.00527502649404169	0.32043950100801	0.0081	0.0057	0.0915	0.0144	0.0463	0.0163	0.0194	0.0248	0.0024	0.0453	0.0375	0.141	0.0038	0.0405	0.1203	0.0171	0.0208	0.0039	0.0028	0.0174	0.0111	0.1176	0.0309	0.1064	0.0461	0.003
1	rs55900340	187882740	1.01	0.120031835070186	1.07	0.184406357471863	0.00517470011837393	0.316566061568284	0.0081	0.0057	0.0915	0.0144	0.0462	0.0163	0.0194	0.0248	0.0024	0.0453	0.0375	0.141	0.0038	0.0405	0.1203	0.0171	0.0208	0.0039	0.0028	0.0174	0.0111	0.1177	0.0309	0.1064	0.0462	0.003
1	rs16827734	187891919	1.01	0.120031835070186	1.07	0.184406357471863	0.00457245061156215	0.234124505675388	0.0081	0.0057	0.0919	0.0144	0.0459	0.0162	0.0193	0.0247	0.0024	0.0452	0.0375	0.1409	0.0037	0.0406	0.1207	0.017	0.0208	0.0038	0.0028	0.0174	0.011	0.118	0.0309	0.1062	0.0464	0.0029
1	rs80341925	187892569	1.01	0.120031835070186	1.07	0.184406357471863	0.00449110427917291	0.227223649507809	0.0081	0.0057	0.0919	0.0144	0.0459	0.0162	0.0193	0.0247	0.0024	0.0452	0.0375	0.1409	0.0037	0.0406	0.1207	0.017	0.0209	0.0038	0.0028	0.0174	0.011	0.118	0.0309	0.1062	0.0464	0.0029
1	rs17354797	187892605	1.01	0.120031835070186	1.07	0.184406357471863	0.00443842697509213	0.224612420923596	0.0081	0.0057	0.0919	0.0144	0.0459	0.0162	0.0193	0.0247	0.0024	0.0452	0.0376	0.1409	0.0037	0.0406	0.1207	0.017	0.0209	0.0038	0.0028	0.0174	0.011	0.118	0.0309	0.1062	0.0464	0.0029
1	rs12039037	187897389	1.01	0.120031835070186	1.07	0.184406357471863	0.00496946448918991	0.207353721949946	0.0081	0.0057	0.0919	0.0144	0.0458	0.0162	0.0193	0.0247	0.0024	0.0452	0.0377	0.1408	0.0037	0.0406	0.1207	0.017	0.0209	0.0038	0.0028	0.0174	0.011	0.1179	0.0309	0.1062	0.0465	0.0029
1	rs17352581	187900285	1.01	0.120031835070186	1.07	0.184406357471863	0.00508507063551444	0.254880141437348	0.0081	0.0057	0.0918	0.0144	0.0458	0.0162	0.0193	0.0247	0.0024	0.0452	0.0377	0.1409	0.0037	0.0406	0.1208	0.017	0.0209	0.0038	0.0028	0.0174	0.011	0.118	0.0309	0.1062	0.0465	0.0029
1	rs4313356	187901304	1.01	0.120031835070186	1.07	0.184406357471863	0.00531621439603029	0.264091538497001	0.0081	0.0057	0.0918	0.0144	0.0457	0.0161	0.0193	0.0247	0.0024	0.0452	0.0376	0.1408	0.0037	0.0407	0.1208	0.017	0.0209	0.0038	0.0028	0.0174	0.011	0.118	0.0309	0.1062	0.0465	0.0029
1	rs655167	187902981	1.01	0.120031835070186	1.07	0.184406357471863	0.00236274905303483	0.115645883994281	0.0079	0.0058	0.0912	0.0139	0.044	0.0153	0.0186	0.0241	0.0023	0.0435	0.0375	0.1387	0.004	0.0415	0.1244	0.0163	0.0204	0.0035	0.0026	0.0177	0.0109	0.1205	0.0301	0.1101	0.0471	0.0027
1	rs627163	187903176	1.01	0.120031835070186	1.07	0.184406357471863	0.00232782603905918	0.0746651251279482	0.0078	0.0058	0.091	0.0137	0.0436	0.0152	0.0184	0.0239	0.0023	0.0431	0.0374	0.1383	0.0039	0.0418	0.1253	0.0161	0.0203	0.0031	0.0025	0.0179	0.0108	0.1211	0.03	0.111	0.0475	0.0027
1	rs72721133	187903721	1	0.141401729381863	1.07	0.184406357471863	0.01508163649801	0.139971900793282	0.0081	0.0054	0.0921	0.0139	0.0433	0.0142	0.0179	0.0224	0.0022	0.0416	0.0372	0.1367	0.0037	0.041	0.129	0.0154	0.0194	0.0027	0.0024	0.0181	0.0103	0.124	0.0296	0.1125	0.0489	0.0025
1	rs1368175	187903798	1	0.141401729381863	1.07	0.184406357471863	0.0163103510739943	0.138958796567564	0.0082	0.0053	0.0922	0.0139	0.0432	0.014	0.0178	0.0223	0.0021	0.0414	0.0372	0.1365	0.0037	0.0409	0.1295	0.0153	0.0192	0.0026	0.0024	0.0181	0.0103	0.1243	0.0296	0.1128	0.0491	0.0025
1	rs1159069	187912258	0.99	0.165458971998582	1.07	0.184406357471863	0.0167383541079437	0.14377156807406	0.0082	0.0053	0.0923	0.014	0.043	0.0139	0.0179	0.0224	0.0021	0.0412	0.0372	0.136	0.0036	0.0407	0.1305	0.0153	0.0192	0.0025	0.0024	0.0182	0.0102	0.1247	0.0295	0.1129	0.0492	0.0025
1	rs1432435	187930152	0.99	0.165458971998582	1.07	0.184406357471863	0.0165496303283367	0.147890154095013	0.0082	0.0052	0.0927	0.014	0.043	0.0137	0.0179	0.0223	0.002	0.041	0.037	0.1365	0.0036	0.0406	0.1307	0.0152	0.0191	0.0025	0.0024	0.0182	0.0102	0.1248	0.0294	0.1129	0.0492	0.0024
1	rs77041373	187940825	0.99	0.165458971998582	1.07	0.184406357471863	0.0186641200718879	0.153097045109159	0.0082	0.0052	0.0932	0.0139	0.0431	0.0136	0.0178	0.0223	0.002	0.0409	0.0369	0.1367	0.0036	0.0405	0.1311	0.0152	0.019	0.0025	0.0023	0.0182	0.0101	0.1251	0.0294	0.1128	0.049	0.0024
1	rs35551835	187942253	0.99	0.165458971998582	1.07	0.184406357471863	0.0189364566252301	0.159526511096453	0.0082	0.0052	0.0933	0.0139	0.0432	0.0136	0.0178	0.0223	0.002	0.0408	0.0369	0.1368	0.0036	0.0404	0.1312	0.0152	0.019	0.0024	0.0023	0.0182	0.0101	0.1251	0.0294	0.1127	0.0489	0.0024
1	rs1432430	187960472	0.99	0.165458971998582	1.07	0.184406357471863	0.0209155237926756	0.0986382017012408	0.0082	0.0051	0.0942	0.0138	0.0435	0.0133	0.0176	0.0222	0.0019	0.0407	0.0367	0.1372	0.0035	0.0402	0.1318	0.0151	0.0188	0.0024	0.0023	0.0182	0.01	0.1255	0.0293	0.1125	0.0487	0.0023
1	rs12408381	187963670	0.99	0.165458971998582	1.07	0.184406357471863	0.0225938427815182	0.0840689375782161	0.0082	0.0051	0.0943	0.0138	0.0435	0.0132	0.0176	0.0222	0.0019	0.0406	0.0368	0.1371	0.0035	0.0401	0.1321	0.0149	0.0188	0.0023	0.0023	0.0182	0.01	0.1257	0.0293	0.1125	0.0487	0.0023
1	rs80297713	187965842	0.99	0.165458971998582	1.07	0.184406357471863	0.0236286380159214	0.078018716176503	0.0082	0.0051	0.0943	0.0138	0.0435	0.0132	0.0175	0.0223	0.0019	0.0406	0.0368	0.1371	0.0035	0.0401	0.1323	0.0148	0.0187	0.0023	0.0023	0.0182	0.01	0.1258	0.0293	0.1125	0.0487	0.0023
1	rs116642087	187968574	0.99	0.165458971998582	1.07	0.184406357471863	0.024357009120393	0.0633450554487495	0.0082	0.0051	0.0943	0.0138	0.0435	0.0131	0.0175	0.0224	0.0019	0.0406	0.0368	0.1371	0.0035	0.0401	0.1325	0.0147	0.0187	0.0023	0.0023	0.0182	0.01	0.1258	0.0293	0.1125	0.0487	0.0022
1	rs72723206	187969208	0.99	0.165458971998582	1.06	0.212122118160079	0.0246969971119588	0.0548980311015246	0.0082	0.0051	0.0944	0.0138	0.0435	0.0131	0.0175	0.0224	0.0019	0.0405	0.0368	0.1371	0.0035	0.0401	0.1326	0.0146	0.0187	0.0023	0.0023	0.0182	0.01	0.1258	0.0293	0.1125	0.0488	0.0022
1	rs112392511	187974220	0.99	0.165458971998582	1.06	0.212122118160079	0.027583430780478	0.0530082457957203	0.0082	0.0051	0.0951	0.0139	0.0432	0.0129	0.0173	0.0224	0.0019	0.0403	0.0368	0.1372	0.0033	0.0403	0.133	0.0146	0.0185	0.0022	0.0022	0.0182	0.0099	0.1261	0.0293	0.1125	0.0489	0.002
1	rs114805541	187976201	0.99	0.165458971998582	1.06	0.212122118160079	0.0326671022460737	0.0602739318831524	0.0082	0.0051	0.0959	0.0139	0.043	0.0127	0.0171	0.0225	0.0018	0.04	0.0368	0.1372	0.0031	0.0404	0.1334	0.0146	0.0184	0.0022	0.0022	0.0182	0.0099	0.1263	0.0293	0.1125	0.049	0.0018
1	rs78026457	187978878	0.99	0.165458971998582	1.06	0.212122118160079	0.0347832445768728	0.0598122729134044	0.0082	0.0051	0.0961	0.0139	0.0429	0.0126	0.0171	0.0225	0.0018	0.04	0.0368	0.1372	0.003	0.0405	0.1335	0.0146	0.0183	0.0022	0.0021	0.0182	0.0098	0.1264	0.0293	0.1125	0.049	0.0018
1	rs16827967	187987695	0.99	0.165458971998582	1.06	0.212122118160079	0.0378410551349653	0.0529457465454202	0.0082	0.0051	0.0964	0.014	0.0428	0.0125	0.017	0.0225	0.0017	0.0399	0.0368	0.1373	0.003	0.0405	0.1336	0.0146	0.0183	0.0022	0.0021	0.0182	0.0098	0.1264	0.0293	0.1124	0.0491	0.0017
1	rs11801907	187992993	0.99	0.165458971998582	1.07	0.184406357471863	0.0377461684950384	0.0478707019911049	0.0082	0.0051	0.0965	0.014	0.0428	0.0125	0.017	0.0225	0.0017	0.0399	0.0368	0.1373	0.003	0.0405	0.1337	0.0146	0.0183	0.0022	0.0021	0.0182	0.0098	0.1264	0.0293	0.1124	0.0491	0.0017
1	rs1323009	188005033	0.99	0.165458971998582	1.07	0.184406357471863	0.0378139278603571	0.0476914650292326	0.0082	0.0051	0.0965	0.014	0.0428	0.0125	0.017	0.0225	0.0017	0.0399	0.0368	0.1373	0.003	0.0406	0.1337	0.0146	0.0183	0.0022	0.0021	0.0182	0.0098	0.1264	0.0293	0.1124	0.0491	0.0017
1	rs17477188	188024594	0.99	0.165458971998582	1.07	0.184406357471863	0.0370598128713374	0.052883279250726	0.0081	0.005	0.0966	0.0136	0.0428	0.0125	0.0167	0.0226	0.0017	0.0399	0.0366	0.1371	0.0029	0.0409	0.1338	0.0145	0.018	0.0022	0.0021	0.0183	0.0098	0.1267	0.0294	0.1125	0.0495	0.0016
1	rs183464939	188031595	0.99	0.165458971998582	1.07	0.184406357471863	0.037664968125425	0.05739727393325	0.008	0.005	0.0967	0.0133	0.0428	0.0124	0.0166	0.0226	0.0017	0.0399	0.0365	0.1371	0.0029	0.0412	0.1339	0.0145	0.0178	0.0022	0.0021	0.0183	0.0098	0.1269	0.0294	0.1125	0.0497	0.0016
1	rs10912228	188035395	0.99	0.165458971998582	1.07	0.184406357471863	0.038743817238347	0.0548345780143879	0.008	0.005	0.0967	0.0133	0.0428	0.0124	0.0166	0.0226	0.0017	0.0398	0.0365	0.1371	0.0029	0.0412	0.1339	0.0145	0.0178	0.0022	0.0021	0.0183	0.0098	0.1268	0.0294	0.1124	0.0498	0.0017
1	rs74568602	188046803	0.98	0.192372589028169	1.07	0.184406357471863	0.037854623815518	0.0530707769912157	0.008	0.005	0.0967	0.0133	0.0428	0.0123	0.0166	0.0227	0.0017	0.0398	0.0364	0.1371	0.0029	0.0413	0.134	0.0145	0.0178	0.0023	0.0022	0.0183	0.0098	0.1268	0.0294	0.1124	0.0498	0.0017
1	rs10798163	188047957	0.98	0.192372589028169	1.08	0.159408631830651	0.0378681958587137	0.0521982510585336	0.008	0.005	0.0967	0.0133	0.0428	0.0123	0.0166	0.0227	0.0017	0.0398	0.0364	0.1371	0.0029	0.0413	0.134	0.0145	0.0178	0.0023	0.0022	0.0183	0.0098	0.1268	0.0294	0.1124	0.0498	0.0017
1	rs6425141	188051469	0.98	0.192372589028169	1.08	0.159408631830651	0.0356610182532055	0.0564946124290138	0.008	0.0051	0.0967	0.0132	0.0428	0.0123	0.0166	0.0227	0.0017	0.0398	0.0365	0.1373	0.0029	0.0412	0.1341	0.0145	0.0177	0.0023	0.0022	0.0183	0.0099	0.1268	0.0294	0.1123	0.0497	0.0017
1	rs4651434	188076020	0.99	0.165458971998582	1.01	0.39608418712213	0.0397033846463671	0.0689781582488729	0.0079	0.005	0.0968	0.0132	0.0426	0.0121	0.0166	0.0222	0.0016	0.0398	0.0366	0.1381	0.0028	0.0414	0.1346	0.0145	0.0169	0.0023	0.0022	0.0183	0.0098	0.1274	0.0291	0.1124	0.0497	0.0015
1	rs78778799	188114450	0.98	0.192372589028169	1.01	0.39608418712213	0.0488083976559253	0.0707352835858344	0.0079	0.005	0.0971	0.0133	0.0426	0.0119	0.0167	0.0221	0.0015	0.0397	0.0365	0.1385	0.0028	0.0415	0.1349	0.0146	0.0164	0.0023	0.0022	0.0183	0.0098	0.1277	0.0289	0.1124	0.0497	0.0014
1	rs78157118	188117396	0.98	0.192372589028169	1.01	0.39608418712213	0.0501444332873527	0.067793837675817	0.0079	0.005	0.0971	0.0133	0.0426	0.0118	0.0167	0.0222	0.0015	0.0397	0.0364	0.1386	0.0028	0.0415	0.1349	0.0146	0.0164	0.0023	0.0022	0.0183	0.0098	0.1277	0.0289	0.1124	0.0497	0.0014
1	rs2760048	188118269	0.98	0.192372589028169	1.01	0.39608418712213	0.0507055538505582	0.0675164185192702	0.0079	0.005	0.0971	0.0133	0.0426	0.0118	0.0167	0.0222	0.0015	0.0397	0.0364	0.1386	0.0028	0.0416	0.1349	0.0146	0.0164	0.0023	0.0022	0.0183	0.0098	0.1277	0.0289	0.1124	0.0497	0.0014
1	rs10912256	188120914	0.98	0.192372589028169	1.01	0.39608418712213	0.0517564175406722	0.0669630070671955	0.0079	0.005	0.0971	0.0133	0.0426	0.0118	0.0167	0.0222	0.0015	0.0397	0.0364	0.1386	0.0028	0.0415	0.1349	0.0146	0.0164	0.0023	0.0022	0.0183	0.0098	0.1278	0.0289	0.1124	0.0497	0.0014
1	rs2208922	188135274	0.98	0.192372589028169	1.01	0.39608418712213	0.0471803375560585	0.0673778871803272	0.0079	0.005	0.0971	0.0133	0.0426	0.0118	0.0167	0.0222	0.0015	0.0396	0.0364	0.1388	0.0028	0.0416	0.1348	0.0146	0.0164	0.0023	0.0022	0.0183	0.0099	0.1278	0.0288	0.1122	0.0497	0.0014
1	rs75407637	188145692	0.98	0.192372589028169	1.01	0.39608418712213	0.0379089321677337	0.0653825876454319	0.0078	0.005	0.0967	0.0135	0.0427	0.0119	0.0168	0.0223	0.0015	0.0394	0.0366	0.1396	0.0027	0.0415	0.1347	0.0141	0.0167	0.0023	0.0021	0.0184	0.01	0.1278	0.0287	0.1119	0.0495	0.0014
1	rs1853377	188148725	0.98	0.192372589028169	1.01	0.39608418712213	0.0390202885823439	0.0674471379883101	0.0078	0.005	0.0966	0.0135	0.0428	0.012	0.0169	0.0223	0.0015	0.0394	0.0366	0.1398	0.0027	0.0415	0.1347	0.014	0.0168	0.0023	0.0021	0.0184	0.0101	0.1277	0.0287	0.1118	0.0494	0.0014
1	rs75481200	188150523	0.98	0.192372589028169	1.01	0.39608418712213	0.0396333065615454	0.0668249519271995	0.0077	0.005	0.0965	0.0135	0.0428	0.012	0.017	0.0223	0.0014	0.0393	0.0366	0.1399	0.0026	0.0415	0.1347	0.0139	0.0168	0.0023	0.0021	0.0184	0.0101	0.1278	0.0287	0.1117	0.0495	0.0014
1	rs10494612	188155305	0.98	0.192372589028169	1.01	0.39608418712213	0.0406934487736766	0.0673778871803272	0.0077	0.005	0.0965	0.0136	0.0428	0.012	0.017	0.0224	0.0014	0.0393	0.0366	0.1399	0.0026	0.0414	0.1348	0.0139	0.0168	0.0022	0.0021	0.0184	0.0101	0.1279	0.0287	0.1117	0.0495	0.0014
1	rs12130580	188164185	0.98	0.192372589028169	1.01	0.39608418712213	0.0419911309423312	0.0659305037042551	0.0078	0.005	0.0967	0.0135	0.0428	0.012	0.017	0.0224	0.0015	0.0393	0.0366	0.1399	0.0027	0.0415	0.1344	0.0139	0.0168	0.0022	0.0021	0.0184	0.0101	0.1278	0.0287	0.1116	0.0495	0.0014
1	rs12087085	188164487	0.98	0.192372589028169	1.01	0.39608418712213	0.0420932349211709	0.0657933448479825	0.0078	0.005	0.0967	0.0135	0.0428	0.012	0.017	0.0224	0.0015	0.0393	0.0366	0.1399	0.0027	0.0415	0.1344	0.0139	0.0168	0.0022	0.0021	0.0184	0.0101	0.1278	0.0287	0.1116	0.0495	0.0014
1	rs12132614	188165995	0.98	0.192372589028169	1.01	0.39608418712213	0.0412523477537079	0.066342698528096	0.0078	0.005	0.0967	0.0135	0.0428	0.012	0.0169	0.0224	0.0015	0.0393	0.0367	0.1399	0.0027	0.0415	0.1344	0.0139	0.0168	0.0022	0.0021	0.0184	0.01	0.1278	0.0288	0.1116	0.0495	0.0014
1	rs76228412	188166240	0.98	0.192372589028169	1.01	0.39608418712213	0.0413532174276917	0.0654509721872734	0.0078	0.005	0.0968	0.0136	0.0428	0.0121	0.0169	0.0224	0.0015	0.0393	0.0367	0.1398	0.0027	0.0415	0.1344	0.0139	0.0169	0.0022	0.0021	0.0184	0.01	0.1277	0.0288	0.1115	0.0495	0.0014
1	rs10912264	188172384	0.98	0.192372589028169	1.01	0.39608418712213	0.0427831958469441	0.0657248103554175	0.0078	0.005	0.0966	0.0136	0.0427	0.0121	0.0169	0.0224	0.0015	0.0393	0.0367	0.1399	0.0027	0.0414	0.1343	0.0139	0.0169	0.0022	0.0021	0.0185	0.01	0.1278	0.0288	0.1116	0.0496	0.0014
1	rs114371783	188196474	0.98	0.192372589028169	1.01	0.39608418712213	0.0439452338609153	0.0660677823225773	0.0078	0.005	0.0958	0.0138	0.0427	0.0121	0.0168	0.0226	0.0015	0.0394	0.0367	0.14	0.0028	0.0415	0.1342	0.014	0.0169	0.0022	0.0022	0.0185	0.0098	0.1277	0.0287	0.1116	0.0499	0.0014
1	rs1487483	188202568	0.98	0.192372589028169	1.01	0.39608418712213	0.0440355036416799	0.0662739246303819	0.0078	0.005	0.0958	0.0138	0.0427	0.0121	0.0168	0.0226	0.0015	0.0394	0.0367	0.14	0.0028	0.0415	0.1342	0.014	0.0169	0.0022	0.0022	0.0185	0.0098	0.1277	0.0287	0.1116	0.0499	0.0014
1	rs61812638	188209948	0.98	0.192372589028169	1.01	0.39608418712213	0.0378817712649095	0.0653142331235435	0.0077	0.005	0.0959	0.0138	0.0428	0.0121	0.0168	0.0227	0.0015	0.0395	0.0368	0.14	0.0028	0.0416	0.1341	0.014	0.0169	0.0022	0.0021	0.0185	0.0098	0.1276	0.0287	0.1116	0.0496	0.0014
1	rs3010618	188236010	0.98	0.192372589028169	1.01	0.39608418712213	0.03087758137059	0.0682804632597533	0.0077	0.0051	0.0958	0.0137	0.0429	0.0122	0.0165	0.023	0.0014	0.0396	0.0367	0.1402	0.0028	0.0416	0.1341	0.014	0.0169	0.0022	0.0021	0.0186	0.0096	0.1275	0.0286	0.1116	0.0496	0.0015
1	rs75335894	188239361	0.98	0.192372589028169	1.01	0.39608418712213	0.0319018275358731	0.0703823905035144	0.0077	0.005	0.0957	0.0137	0.0429	0.0122	0.0164	0.023	0.0014	0.0396	0.0367	0.1403	0.0028	0.0416	0.1341	0.014	0.0169	0.0022	0.0021	0.0186	0.0096	0.1274	0.0287	0.1117	0.0497	0.0014
1	rs3011962	188241514	0.98	0.192372589028169	1.01	0.39608418712213	0.0326793520439646	0.0720117473988008	0.0076	0.005	0.0957	0.0137	0.0429	0.0122	0.0163	0.023	0.0014	0.0396	0.0367	0.1404	0.0028	0.0417	0.1342	0.0141	0.0169	0.0022	0.0021	0.0186	0.0096	0.1274	0.0287	0.1118	0.0497	0.0014
1	rs78635011	188246944	0.98	0.192372589028169	1.01	0.39608418712213	0.0336822931098129	0.0764072979413735	0.0075	0.005	0.0956	0.0137	0.0429	0.0122	0.0163	0.023	0.0014	0.0396	0.0367	0.1405	0.0028	0.0416	0.1339	0.014	0.0168	0.0022	0.0021	0.0186	0.0095	0.1273	0.0286	0.1123	0.0499	0.0014
1	rs75048056	188254744	0.98	0.192372589028169	1.01	0.39608418712213	0.0315299165856598	0.0731542957249707	0.0076	0.005	0.0952	0.0138	0.043	0.0124	0.0162	0.0231	0.0013	0.039	0.0368	0.141	0.0028	0.0416	0.134	0.014	0.0168	0.0021	0.0021	0.0186	0.0093	0.1272	0.0283	0.1128	0.0498	0.0014
1	rs78622182	188264134	0.98	0.192372589028169	1.01	0.39608418712213	0.031362958328456	0.0723679956772017	0.0076	0.005	0.0951	0.0138	0.043	0.0124	0.0162	0.0231	0.0013	0.039	0.0368	0.1411	0.0028	0.0416	0.134	0.014	0.0168	0.0021	0.0021	0.0186	0.0093	0.1272	0.0283	0.1128	0.0498	0.0014
1	rs115940782	188265731	0.98	0.192372589028169	1.02	0.35283343175317	0.031208482332658	0.0722966879026286	0.0076	0.005	0.0951	0.0138	0.043	0.0124	0.0162	0.0231	0.0013	0.039	0.0368	0.1412	0.0028	0.0416	0.1341	0.014	0.0168	0.0021	0.0021	0.0186	0.0093	0.1272	0.0283	0.1128	0.0498	0.0014
1	rs79732606	188270584	0.98	0.192372589028169	1.02	0.35283343175317	0.031149211036965	0.072439332491911	0.0076	0.005	0.0951	0.0138	0.043	0.0124	0.0162	0.0231	0.0013	0.039	0.0368	0.1412	0.0028	0.0416	0.1341	0.014	0.0168	0.0021	0.0021	0.0186	0.0093	0.1272	0.0283	0.1128	0.0498	0.0014
1	rs12026974	188272520	0.98	0.192372589028169	1.02	0.35283343175317	0.0303044527783692	0.0715142217941962	0.0076	0.005	0.095	0.0138	0.043	0.0124	0.0162	0.0231	0.0014	0.0389	0.0368	0.1413	0.0028	0.0416	0.1341	0.0141	0.0168	0.0021	0.0022	0.0186	0.0093	0.1272	0.0282	0.1128	0.0497	0.0014
1	rs78985640	188273338	0.98	0.192372589028169	1.02	0.35283343175317	0.0303509558803208	0.0716562263313227	0.0076	0.005	0.095	0.0138	0.043	0.0124	0.0162	0.0231	0.0014	0.0389	0.0368	0.1413	0.0028	0.0416	0.1341	0.0141	0.0168	0.0021	0.0022	0.0186	0.0093	0.1272	0.0282	0.1128	0.0497	0.0014
1	rs10494608	188285804	0.98	0.192372589028169	1.02	0.35283343175317	0.0297159283416739	0.0717983474156534	0.0077	0.0051	0.0949	0.0138	0.043	0.0124	0.0163	0.0231	0.0014	0.0389	0.0368	0.1414	0.0028	0.0416	0.1341	0.0141	0.0168	0.0021	0.0022	0.0184	0.0092	0.1272	0.0282	0.1128	0.0497	0.0014
1	rs72710489	188290082	0.98	0.192372589028169	1.01	0.39608418712213	0.028652394468931	0.0720117473988008	0.0076	0.005	0.0949	0.0139	0.043	0.0124	0.0163	0.0232	0.0014	0.0389	0.0368	0.1415	0.0029	0.0416	0.1341	0.0141	0.0167	0.0021	0.0022	0.0184	0.0092	0.1273	0.0281	0.1129	0.0497	0.0014
1	rs12141759	188298285	0.98	0.192372589028169	1.01	0.39608418712213	0.026342592732168	0.0720829389162697	0.0076	0.005	0.0948	0.014	0.0428	0.0125	0.0163	0.0233	0.0014	0.0389	0.0367	0.1417	0.0029	0.0417	0.1339	0.0142	0.0164	0.0021	0.0022	0.0184	0.0092	0.1275	0.0278	0.1129	0.0497	0.0015
1	rs2101489	188327343	0.98	0.192372589028169	1.01	0.39608418712213	0.0303393253988224	0.0887448420242595	0.0076	0.005	0.0948	0.0141	0.0429	0.0126	0.0163	0.023	0.0015	0.039	0.0368	0.1415	0.0029	0.0419	0.134	0.0141	0.0162	0.0021	0.0022	0.0186	0.0091	0.1276	0.0277	0.1127	0.05	0.0015
1	rs12741857	188334185	0.98	0.192372589028169	1.01	0.39608418712213	0.0249086771026587	0.0938378485077095	0.0076	0.005	0.0943	0.0143	0.0426	0.0127	0.0163	0.023	0.0016	0.0389	0.0367	0.1419	0.003	0.0419	0.1343	0.014	0.0158	0.0021	0.0022	0.0186	0.0091	0.1274	0.0276	0.1127	0.0501	0.0017
1	rs74137923	188343910	0.98	0.192372589028169	1.01	0.39608418712213	0.024596650540569	0.0938378485077095	0.0076	0.005	0.0943	0.0143	0.0425	0.0127	0.0164	0.023	0.0016	0.0389	0.0367	0.142	0.003	0.0419	0.1343	0.014	0.0157	0.0021	0.0022	0.0186	0.0091	0.1274	0.0276	0.1127	0.0501	0.0017
1	rs116356019	188345335	0.98	0.192372589028169	1.01	0.39608418712213	0.0245565936821786	0.0932049453446459	0.0076	0.005	0.0943	0.0143	0.0425	0.0127	0.0164	0.023	0.0016	0.0389	0.0367	0.142	0.003	0.0419	0.1343	0.014	0.0157	0.0021	0.0022	0.0186	0.0091	0.1274	0.0276	0.1127	0.0501	0.0017
1	rs115901341	188347894	0.98	0.192372589028169	1.05	0.24269399207398	0.0240499516094192	0.0922587702781555	0.0076	0.005	0.0943	0.0143	0.0425	0.0128	0.0164	0.023	0.0016	0.0389	0.0367	0.142	0.003	0.0419	0.1343	0.014	0.0157	0.0021	0.0022	0.0186	0.0091	0.1274	0.0276	0.1127	0.05	0.0017
1	rs12137654	188348942	0.98	0.192372589028169	1.05	0.24269399207398	0.0240203842686932	0.0920228242190102	0.0076	0.005	0.0943	0.0143	0.0425	0.0128	0.0164	0.023	0.0016	0.0389	0.0367	0.142	0.003	0.0419	0.1343	0.014	0.0157	0.0021	0.0022	0.0186	0.0091	0.1274	0.0276	0.1127	0.05	0.0017
1	rs78925026	188361514	0.98	0.192372589028169	1.06	0.212122118160079	0.0248783580135121	0.0986382017012408	0.0076	0.005	0.0942	0.0143	0.0424	0.0127	0.0164	0.023	0.0016	0.0389	0.0368	0.142	0.003	0.0419	0.1343	0.014	0.0158	0.0021	0.0022	0.0186	0.0091	0.1275	0.0276	0.1127	0.05	0.0017
1	rs114565782	188363130	0.98	0.192372589028169	1.06	0.212122118160079	0.0241091644958905	0.0975097124464381	0.0076	0.005	0.0942	0.0142	0.0424	0.0128	0.0164	0.0229	0.0016	0.0389	0.0368	0.142	0.003	0.0419	0.1344	0.014	0.0158	0.0021	0.0022	0.0186	0.0091	0.1275	0.0276	0.1126	0.05	0.0017
1	rs7516670	188375680	0.98	0.192372589028169	1.06	0.212122118160079	0.0231646175816232	0.101808540055431	0.0076	0.0051	0.0941	0.0142	0.0423	0.0128	0.0164	0.023	0.0017	0.0389	0.0368	0.142	0.003	0.0417	0.1344	0.0141	0.0159	0.0021	0.0022	0.0186	0.0091	0.1276	0.0275	0.1124	0.05	0.0017
1	rs12125250	188379428	0.98	0.192372589028169	1.06	0.212122118160079	0.0256959317734754	0.101155027840316	0.0076	0.0051	0.094	0.0142	0.0423	0.0129	0.0165	0.023	0.0017	0.0389	0.0368	0.1419	0.003	0.0417	0.1344	0.0141	0.0159	0.0021	0.0022	0.0187	0.0092	0.1276	0.0274	0.1123	0.05	0.0016
1	rs35995769	188396385	0.98	0.192372589028169	1.07	0.184406357471863	0.0243968328262183	0.0996906297800724	0.0076	0.0052	0.0933	0.0144	0.0424	0.013	0.0166	0.0228	0.0017	0.0387	0.0378	0.1416	0.0031	0.0426	0.1343	0.014	0.0159	0.0023	0.0023	0.0187	0.0092	0.1274	0.0273	0.1114	0.05	0.0017
1	rs10912385	188413159	0.98	0.192372589028169	1.07	0.184406357471863	0.0250606686870757	0.124355335385714	0.0076	0.0052	0.0932	0.0144	0.0424	0.0131	0.0166	0.0228	0.0018	0.0387	0.0378	0.1416	0.0032	0.0427	0.1341	0.0139	0.016	0.0023	0.0024	0.0187	0.0093	0.1274	0.0272	0.1112	0.05	0.0017
1	rs78633887	188415067	0.98	0.192372589028169	1.07	0.184406357471863	0.0252235219540523	0.125327822775467	0.0076	0.0052	0.0931	0.0144	0.0424	0.0131	0.0166	0.0228	0.0018	0.0386	0.0378	0.1416	0.0031	0.0427	0.1341	0.0139	0.016	0.0023	0.0024	0.0187	0.0092	0.1274	0.0272	0.1113	0.05	0.0017
1	rs10912389	188421935	0.98	0.192372589028169	1.07	0.184406357471863	0.0248480653069333	0.128709003578474	0.0076	0.0052	0.0931	0.0144	0.0424	0.0132	0.0166	0.0228	0.0018	0.0386	0.0378	0.1415	0.0031	0.0427	0.1342	0.0139	0.0159	0.0023	0.0024	0.0187	0.0092	0.1274	0.0272	0.1114	0.0501	0.0017
1	rs12086010	188424374	0.98	0.192372589028169	1.07	0.184406357471863	0.0248783580135121	0.138499183774223	0.0076	0.0053	0.093	0.0144	0.0424	0.0132	0.0166	0.0228	0.0018	0.0386	0.0378	0.1415	0.0031	0.0427	0.1341	0.0139	0.0159	0.0023	0.0024	0.0187	0.0092	0.1274	0.0272	0.1112	0.0501	0.0017
1	rs114939803	188425358	0.98	0.192372589028169	1.07	0.184406357471863	0.0248783580135121	0.140525634072531	0.0076	0.0053	0.093	0.0144	0.0424	0.0132	0.0166	0.0228	0.0018	0.0386	0.0378	0.1414	0.0031	0.0428	0.1341	0.0139	0.0159	0.0024	0.0024	0.0187	0.0092	0.1274	0.0273	0.1112	0.0501	0.0017
1	rs12060451	188433150	0.98	0.192372589028169	1.07	0.184406357471863	0.0250200729985127	0.1406180004191	0.0076	0.0053	0.093	0.0144	0.0425	0.0132	0.0166	0.0227	0.0018	0.0387	0.0378	0.1414	0.0031	0.0428	0.1341	0.0139	0.0159	0.0024	0.0024	0.0187	0.0092	0.1274	0.0273	0.1111	0.0501	0.0017
1	rs75349382	188452001	0.98	0.192372589028169	1.07	0.184406357471863	0.0262795117343334	0.129783684666307	0.0077	0.0054	0.0929	0.0145	0.0422	0.0134	0.0167	0.0229	0.0017	0.0387	0.0379	0.1411	0.0031	0.0428	0.1334	0.0141	0.0158	0.0024	0.0025	0.0187	0.0092	0.127	0.0275	0.111	0.0505	0.0017
1	rs2872100	188455083	0.98	0.192372589028169	1.07	0.184406357471863	0.0257062710844935	0.124090603306848	0.0077	0.0055	0.0929	0.0145	0.0422	0.0134	0.0167	0.0229	0.0017	0.0388	0.0379	0.141	0.0031	0.0428	0.1333	0.0142	0.0158	0.0025	0.0025	0.0187	0.0093	0.127	0.0276	0.1109	0.0506	0.0017
1	rs11576980	188455373	0.98	0.192372589028169	1.07	0.184406357471863	0.0259240823019847	0.137123690700647	0.0077	0.0055	0.0929	0.0145	0.0422	0.0134	0.0167	0.0228	0.0017	0.0388	0.0379	0.141	0.0031	0.0428	0.1333	0.0142	0.0158	0.0025	0.0025	0.0187	0.0093	0.1271	0.0276	0.1109	0.0506	0.0017
1	rs79127076	188464278	0.98	0.192372589028169	1.08	0.159408631830651	0.024317231963293	0.125859462120879	0.0078	0.0056	0.0928	0.0144	0.0421	0.0135	0.0167	0.0229	0.0017	0.0388	0.0379	0.1409	0.0032	0.0427	0.133	0.0142	0.0158	0.0025	0.0025	0.0187	0.0093	0.127	0.0276	0.1107	0.0507	0.0018
1	rs1489247	188472942	0.98	0.192372589028169	1.08	0.159408631830651	0.020263165748054	0.109524567426951	0.0079	0.0057	0.0925	0.0145	0.042	0.0136	0.0168	0.023	0.0018	0.0389	0.0379	0.1406	0.0033	0.0426	0.1326	0.0145	0.0158	0.0026	0.0026	0.0188	0.0094	0.127	0.0276	0.1105	0.0507	0.0019
1	rs78689904	188473041	0.98	0.192372589028169	1.08	0.159408631830651	0.0202196262375056	0.108852299542982	0.0079	0.0057	0.0925	0.0145	0.042	0.0136	0.0168	0.023	0.0018	0.0389	0.0379	0.1406	0.0033	0.0426	0.1326	0.0145	0.0158	0.0026	0.0026	0.0188	0.0094	0.127	0.0276	0.1104	0.0507	0.0019
1	rs116026785	188479331	0.98	0.192372589028169	1.08	0.159408631830651	0.0173762540807779	0.097027633773626	0.0079	0.0059	0.0923	0.0146	0.0419	0.0137	0.0169	0.023	0.0018	0.0389	0.0379	0.1404	0.0034	0.0426	0.1322	0.0146	0.0158	0.0027	0.0026	0.0188	0.0095	0.127	0.0275	0.1102	0.0508	0.0019
1	rs284119	188479846	0.98	0.192372589028169	1.08	0.159408631830651	0.0172054660177077	0.094949494324367	0.0079	0.0059	0.0923	0.0146	0.0419	0.0137	0.0169	0.023	0.0018	0.0389	0.0379	0.1404	0.0034	0.0426	0.1322	0.0146	0.0158	0.0027	0.0026	0.0188	0.0095	0.127	0.0275	0.1102	0.0508	0.0019
1	rs34561412	188479973	0.98	0.192372589028169	1.08	0.159408631830651	0.0172054660177077	0.0952680550137495	0.0079	0.0059	0.0923	0.0146	0.0419	0.0137	0.0169	0.023	0.0018	0.0389	0.0379	0.1404	0.0034	0.0426	0.1322	0.0146	0.0158	0.0027	0.0026	0.0188	0.0095	0.127	0.0275	0.1102	0.0508	0.0019
1	rs61810738	188486980	0.98	0.192372589028169	1.08	0.159408631830651	0.0181119630878003	0.107345519938824	0.008	0.006	0.0922	0.0146	0.0419	0.0137	0.0168	0.023	0.0018	0.039	0.0379	0.1402	0.0034	0.0426	0.1321	0.0146	0.0157	0.0028	0.0027	0.0189	0.0095	0.127	0.0275	0.1101	0.0509	0.0019
1	rs76378872	188488348	0.98	0.192372589028169	1.08	0.159408631830651	0.0181843489052606	0.108768377832217	0.008	0.006	0.0922	0.0146	0.0419	0.0137	0.0168	0.023	0.0018	0.039	0.0379	0.1402	0.0034	0.0426	0.1321	0.0146	0.0157	0.0028	0.0027	0.0189	0.0095	0.127	0.0275	0.1101	0.0509	0.0019
1	rs10494613	188505048	0.98	0.192372589028169	1.08	0.159408631830651	0.0183784104424733	0.120842998952587	0.008	0.0061	0.0921	0.0146	0.0419	0.0137	0.0168	0.023	0.0018	0.039	0.0379	0.1402	0.0034	0.0426	0.1321	0.0146	0.0157	0.0028	0.0027	0.0189	0.0095	0.127	0.0275	0.1101	0.0509	0.0019
1	rs900340	188543135	0.98	0.192372589028169	1.08	0.159408631830651	0.0234248160825179	0.137673284872063	0.0081	0.0063	0.0919	0.0145	0.0419	0.0138	0.0167	0.0229	0.0019	0.0391	0.038	0.1401	0.0035	0.0427	0.1317	0.0147	0.0155	0.0028	0.0027	0.0191	0.0095	0.127	0.0276	0.1096	0.051	0.002
1	rs28402705	188547856	0.98	0.192372589028169	1.09	0.136985182682918	0.023260744106567	0.135206467687963	0.0081	0.0063	0.0919	0.0145	0.0419	0.0138	0.0167	0.0229	0.0019	0.0391	0.038	0.1401	0.0035	0.0427	0.1317	0.0147	0.0155	0.0028	0.0027	0.0191	0.0095	0.127	0.0276	0.1096	0.051	0.002
