## Supplementary Tab. 6 for "Sparse haplotype-based fine-scale local ancestry inference at scale reveals recent selection on immune responses": 304206_file07 (part 10 of 161)

Chromosome	rs_number	hg19_GRCh37_Position	LDAS_26pop	-log10(p_LDAS_26pop)	LDAS_5continent	-log10(p_LDAS_5continent)	-log10(p_AAS_26pop)	-log10(p_AAS_5continent)	prob_ACB	prob_ASW	prob_BEB	prob_CDX	prob_CEU	prob_CHB	prob_CHS	prob_CLM	prob_ESN	prob_FIN	prob_GBR	prob_GIH	prob_GWD	prob_IBS	prob_ITU	prob_JPT	prob_KHV	prob_LWK	prob_MSL	prob_MXL	prob_PEL	prob_PJL	prob_PUR	prob_STU	prob_TSI	prob_YRI
1	rs115127591	188557043	0.98	0.192372589028169	1.09	0.136985182682918	0.0236676049998119	0.165657152777155	0.0081	0.0064	0.0917	0.0145	0.0419	0.0138	0.0166	0.0229	0.0019	0.0391	0.038	0.1399	0.0035	0.0427	0.1316	0.0147	0.0156	0.0029	0.0028	0.0191	0.0095	0.1269	0.0276	0.1096	0.051	0.0021
1	rs34996834	188562223	0.98	0.192372589028169	1.09	0.136985182682918	0.0241388100647342	0.204399081077955	0.0081	0.0065	0.0917	0.0145	0.0418	0.0138	0.0165	0.0229	0.0019	0.0391	0.0381	0.1398	0.0036	0.0427	0.1315	0.0147	0.0156	0.0029	0.0028	0.0191	0.0096	0.1269	0.0276	0.1096	0.051	0.0021
1	rs28658304	188565245	0.98	0.192372589028169	1.09	0.136985182682918	0.0220425191570318	0.205769121028153	0.0081	0.0065	0.0915	0.0146	0.0419	0.0138	0.0166	0.0229	0.0019	0.0392	0.0382	0.1399	0.0036	0.0428	0.1313	0.0147	0.0157	0.0029	0.0028	0.0192	0.0096	0.1269	0.0274	0.1095	0.051	0.0021
1	rs10912457	188566897	0.98	0.192372589028169	1.08	0.159408631830651	0.0246568234220473	0.183207028072746	0.0081	0.0066	0.0912	0.0148	0.0419	0.0139	0.0166	0.023	0.0019	0.0391	0.0382	0.1394	0.0036	0.0429	0.1311	0.0148	0.0157	0.0029	0.0028	0.0193	0.0097	0.1269	0.0275	0.1092	0.0512	0.0021
1	rs114917197	188574631	0.98	0.192372589028169	1.08	0.159408631830651	0.0352460530177793	0.341864372379383	0.0081	0.0065	0.0913	0.0148	0.0419	0.0139	0.0166	0.023	0.0019	0.039	0.0382	0.1394	0.0036	0.043	0.1311	0.0147	0.0157	0.0029	0.0028	0.0193	0.0097	0.1269	0.0275	0.1091	0.0512	0.0021
1	rs79691181	188589890	0.98	0.192372589028169	1.09	0.136985182682918	0.0497018298313489	0.441930675127654	0.0081	0.0065	0.0913	0.0148	0.0419	0.0138	0.0166	0.0231	0.0019	0.039	0.0382	0.1394	0.0035	0.0431	0.1311	0.0147	0.0157	0.0029	0.0028	0.0193	0.0097	0.1267	0.0275	0.1089	0.0513	0.0022
1	rs115231001	188595444	0.98	0.192372589028169	1.09	0.136985182682918	0.054386527307436	0.453382189754086	0.0081	0.0065	0.0913	0.0148	0.0419	0.0138	0.0165	0.0231	0.0019	0.039	0.0382	0.1394	0.0035	0.0431	0.1311	0.0147	0.0157	0.0029	0.0028	0.0194	0.0098	0.1267	0.0276	0.1088	0.0513	0.0022
1	rs115389888	188600405	0.98	0.192372589028169	1.09	0.136985182682918	0.0595787388041439	0.511485467607265	0.008	0.0065	0.0913	0.0148	0.0419	0.0138	0.0165	0.0231	0.0019	0.0389	0.0382	0.1394	0.0035	0.0431	0.1311	0.0147	0.0157	0.0029	0.0028	0.0194	0.0098	0.1266	0.0276	0.1088	0.0514	0.0022
1	rs6693505	188608797	0.98	0.192372589028169	1.09	0.136985182682918	0.0619713481377028	0.593941838942692	0.008	0.0065	0.0913	0.0148	0.0419	0.0138	0.0165	0.0232	0.0019	0.0389	0.0383	0.1394	0.0035	0.0432	0.131	0.0147	0.0157	0.0029	0.0028	0.0194	0.0098	0.1267	0.0276	0.1087	0.0514	0.0022
1	rs10912461	188617797	0.98	0.192372589028169	1.09	0.136985182682918	0.0561946150751137	0.295160234647221	0.0076	0.0068	0.0907	0.0158	0.0421	0.0149	0.0168	0.0244	0.0017	0.0394	0.0387	0.138	0.0031	0.0442	0.1292	0.015	0.0162	0.003	0.0025	0.02	0.0104	0.1248	0.0277	0.106	0.0528	0.0021
1	rs72722809	188618010	0.98	0.192372589028169	1.09	0.136985182682918	0.0561059312020242	0.298716375635655	0.0076	0.0068	0.0907	0.0158	0.0421	0.0149	0.0168	0.0244	0.0017	0.0394	0.0387	0.138	0.0031	0.0442	0.1292	0.015	0.0162	0.003	0.0025	0.02	0.0104	0.1248	0.0277	0.106	0.0528	0.0021
1	rs11810870	188618482	0.98	0.192372589028169	1.09	0.136985182682918	0.0572840871539975	0.301808716284214	0.0076	0.0068	0.0907	0.0158	0.0421	0.0149	0.0168	0.0244	0.0017	0.0394	0.0387	0.138	0.0031	0.0442	0.1292	0.015	0.0163	0.003	0.0025	0.02	0.0104	0.1248	0.0277	0.106	0.0528	0.0021
1	rs6605005	188621556	0.98	0.192372589028169	1.09	0.136985182682918	0.204740760726246	0.555779882625781	0.0076	0.0068	0.0904	0.0158	0.042	0.0151	0.017	0.0247	0.0017	0.0392	0.0388	0.1374	0.0031	0.0445	0.1288	0.0152	0.0163	0.003	0.0024	0.02	0.0108	0.1242	0.0278	0.1056	0.053	0.0021
1	rs28759204	188622144	0.99	0.165458971998582	1.09	0.136985182682918	0.170341482658174	0.447380437998086	0.0075	0.0068	0.09	0.0159	0.0421	0.0153	0.0172	0.0252	0.0017	0.0389	0.0392	0.1367	0.0029	0.0448	0.1284	0.0155	0.0166	0.003	0.0023	0.0203	0.0118	0.1231	0.0281	0.1046	0.0533	0.0021
1	rs75123481	188626111	0.95	0.291843936447983	1.1	0.116987187387052	0.221583035396003	0.721581577076883	0.007	0.0076	0.0839	0.0174	0.0429	0.0182	0.0191	0.0296	0.0013	0.0407	0.0444	0.1312	0.0019	0.0491	0.1212	0.0181	0.0189	0.0022	0.0013	0.0235	0.0154	0.1146	0.0291	0.0977	0.0552	0.0015
1	rs28535336	188631858	0.95	0.291843936447983	1.1	0.116987187387052	0.0844432073848052	0.586374669308696	0.007	0.0077	0.0838	0.0174	0.0429	0.0183	0.0192	0.0296	0.0013	0.0413	0.0444	0.1311	0.0019	0.0491	0.121	0.0182	0.019	0.0022	0.0012	0.0236	0.0154	0.1145	0.0292	0.0976	0.0552	0.0015
1	rs116275006	188635803	0.95	0.291843936447983	1.1	0.116987187387052	0.0723190226037733	0.497612594724942	0.007	0.0077	0.0838	0.0174	0.043	0.0183	0.0192	0.0296	0.0013	0.0415	0.0444	0.1311	0.0019	0.0492	0.121	0.0182	0.019	0.0022	0.0013	0.0236	0.0154	0.1145	0.0291	0.0976	0.0552	0.0015
1	rs61832750	188636942	0.95	0.291843936447983	1.09	0.136985182682918	0.0694245301287284	0.487782751111011	0.007	0.0077	0.0838	0.0174	0.043	0.0183	0.0192	0.0296	0.0013	0.0415	0.0444	0.1311	0.0019	0.0492	0.121	0.0182	0.019	0.0022	0.0013	0.0236	0.0155	0.1144	0.0291	0.0976	0.0552	0.0015
1	rs80061069	188639322	0.95	0.291843936447983	1.09	0.136985182682918	0.0651675113200512	0.425294936081538	0.007	0.0077	0.0838	0.0174	0.043	0.0183	0.0192	0.0296	0.0013	0.0416	0.0445	0.1311	0.0019	0.0492	0.121	0.0183	0.019	0.0022	0.0012	0.0236	0.0155	0.1144	0.0291	0.0976	0.0552	0.0015
1	rs6692148	188640013	0.95	0.291843936447983	1.09	0.136985182682918	0.0654811765790176	0.418610467744547	0.007	0.0077	0.0837	0.0174	0.043	0.0183	0.0192	0.0296	0.0013	0.0416	0.0445	0.1312	0.0019	0.0493	0.121	0.0183	0.019	0.0022	0.0013	0.0236	0.0155	0.1143	0.0291	0.0975	0.0552	0.0015
1	rs67393938	188645490	0.95	0.291843936447983	1.09	0.136985182682918	0.0682478641099316	0.403125993137984	0.007	0.0076	0.0837	0.0174	0.0429	0.0183	0.0192	0.0296	0.0013	0.0418	0.0448	0.1311	0.0019	0.0494	0.1209	0.0184	0.0189	0.0022	0.0012	0.0236	0.0155	0.1142	0.0289	0.0974	0.0554	0.0015
1	rs7539920	188650160	0.95	0.291843936447983	1.09	0.136985182682918	0.0693429590759949	0.39898945401888	0.007	0.0076	0.0836	0.0174	0.0429	0.0183	0.0192	0.0295	0.0013	0.0419	0.045	0.1311	0.0019	0.0496	0.1208	0.0185	0.0189	0.0022	0.0012	0.0236	0.0155	0.1141	0.0289	0.0972	0.0554	0.0015
1	rs72727797	188654488	0.95	0.291843936447983	1.09	0.136985182682918	0.0717548071050813	0.394735978039587	0.0069	0.0076	0.0836	0.0174	0.0429	0.0183	0.0192	0.0295	0.0013	0.0419	0.0451	0.131	0.0019	0.0496	0.1209	0.0185	0.019	0.0022	0.0012	0.0236	0.0155	0.114	0.0289	0.0973	0.0554	0.0015
1	rs61832751	188655208	0.95	0.291843936447983	1.09	0.136985182682918	0.0721724688804717	0.394092610574007	0.0069	0.0076	0.0836	0.0174	0.0429	0.0183	0.0192	0.0295	0.0013	0.0419	0.0451	0.1311	0.0019	0.0496	0.1209	0.0185	0.019	0.0022	0.0012	0.0236	0.0155	0.1141	0.0289	0.0973	0.0554	0.0015
1	rs67639666	188656522	0.95	0.291843936447983	1.09	0.136985182682918	0.0728019159784781	0.397312342086043	0.0069	0.0076	0.0836	0.0174	0.0428	0.0183	0.0192	0.0295	0.0013	0.0419	0.0451	0.1311	0.0019	0.0496	0.1209	0.0185	0.019	0.0022	0.0012	0.0237	0.0155	0.1141	0.0289	0.0972	0.0554	0.0015
1	rs76167035	188656978	0.95	0.291843936447983	1.09	0.136985182682918	0.0726547276300641	0.390110222609675	0.0069	0.0076	0.0836	0.0174	0.0427	0.0183	0.0192	0.0296	0.0013	0.0419	0.0451	0.1311	0.0019	0.0496	0.1209	0.0185	0.019	0.0022	0.0012	0.0237	0.0155	0.1141	0.0289	0.0972	0.0554	0.0015
1	rs114520441	188670269	0.95	0.291843936447983	1.09	0.136985182682918	0.0832449882718762	0.424900941418479	0.0069	0.0075	0.0834	0.0173	0.0426	0.0183	0.0193	0.0297	0.0013	0.0419	0.0457	0.1312	0.0019	0.0495	0.1209	0.0184	0.019	0.0021	0.0012	0.0237	0.0156	0.114	0.0288	0.0973	0.0556	0.0015
1	rs12406177	188670969	0.95	0.291843936447983	1.09	0.136985182682918	0.0830387136669077	0.4233259481498	0.0069	0.0075	0.0834	0.0173	0.0426	0.0183	0.0193	0.0297	0.0013	0.0418	0.0457	0.1312	0.0019	0.0495	0.1209	0.0184	0.019	0.0021	0.0012	0.0237	0.0156	0.114	0.0288	0.0973	0.0556	0.0015
1	rs111721974	188671290	0.95	0.291843936447983	1.09	0.136985182682918	0.0829929192835998	0.423063602767457	0.0069	0.0075	0.0834	0.0173	0.0426	0.0183	0.0193	0.0297	0.0013	0.0418	0.0457	0.1312	0.0019	0.0495	0.1209	0.0184	0.019	0.0021	0.0012	0.0237	0.0156	0.114	0.0288	0.0973	0.0555	0.0015
1	rs4434839	188673548	0.95	0.291843936447983	1.09	0.136985182682918	0.0828099032233418	0.419133703803598	0.0069	0.0075	0.0834	0.0173	0.0426	0.0182	0.0193	0.0297	0.0013	0.0418	0.0457	0.1312	0.0019	0.0495	0.1209	0.0184	0.019	0.0021	0.0012	0.0237	0.0156	0.114	0.0289	0.0973	0.0555	0.0015
1	rs115047119	188680371	0.94	0.331738599837001	1.09	0.136985182682918	0.0840964448895241	0.41247575970419	0.0069	0.0075	0.0834	0.0172	0.0427	0.0183	0.0194	0.0297	0.0013	0.0419	0.0457	0.1311	0.0019	0.0495	0.1208	0.0184	0.019	0.0021	0.0012	0.0237	0.0156	0.1139	0.0289	0.0973	0.0556	0.0015
1	rs114014014	188680471	0.95	0.291843936447983	1.09	0.136985182682918	0.0826728106837465	0.412606028813671	0.0069	0.0075	0.0834	0.0172	0.0427	0.0183	0.0194	0.0297	0.0013	0.0419	0.0457	0.1312	0.0019	0.0495	0.1208	0.0184	0.019	0.0021	0.0012	0.0237	0.0156	0.1139	0.0289	0.0974	0.0555	0.0015
1	rs116743503	188680706	0.95	0.291843936447983	1.09	0.136985182682918	0.0818533042283131	0.411824582221134	0.0069	0.0075	0.0835	0.0172	0.0427	0.0183	0.0194	0.0297	0.0013	0.0419	0.0457	0.1312	0.0019	0.0495	0.1207	0.0184	0.019	0.0021	0.0012	0.0237	0.0156	0.1138	0.0289	0.0974	0.0555	0.0015
1	rs4456093	188681386	0.95	0.291843936447983	1.09	0.136985182682918	0.081513384398441	0.413257542272414	0.0069	0.0075	0.0835	0.0172	0.0427	0.0183	0.0194	0.0297	0.0013	0.0419	0.0457	0.1312	0.0019	0.0495	0.1207	0.0184	0.019	0.0021	0.0012	0.0237	0.0156	0.1138	0.0289	0.0974	0.0555	0.0015
1	rs11587440	188688134	0.95	0.291843936447983	1.09	0.136985182682918	0.0846980787930335	0.463431723938066	0.0068	0.0075	0.0834	0.0173	0.0428	0.0182	0.0196	0.0298	0.0012	0.0419	0.0458	0.1312	0.0019	0.0494	0.1205	0.0185	0.019	0.0021	0.0011	0.0237	0.0156	0.1136	0.0289	0.0973	0.0554	0.0014
1	rs77750393	188702420	0.95	0.291843936447983	1.09	0.136985182682918	0.107770379557967	0.600384968400536	0.0067	0.0076	0.0833	0.0173	0.0429	0.0183	0.0197	0.0298	0.0012	0.0421	0.0457	0.1312	0.0019	0.0493	0.1202	0.0186	0.0191	0.0021	0.0012	0.0238	0.0157	0.1132	0.0289	0.0973	0.0551	0.0015
1	rs12134565	188705079	0.95	0.291843936447983	1.09	0.136985182682918	0.10701642311765	0.644919896612217	0.0067	0.0077	0.0833	0.0173	0.043	0.0184	0.0198	0.0298	0.0012	0.0421	0.0457	0.1311	0.002	0.0492	0.12	0.0186	0.0191	0.0021	0.0012	0.0238	0.0158	0.113	0.029	0.0974	0.055	0.0015
1	rs10801349	188706129	0.95	0.291843936447983	1.09	0.136985182682918	0.118499797055289	0.719040088930286	0.0066	0.0077	0.0833	0.0173	0.0431	0.0184	0.0199	0.0298	0.0012	0.0422	0.0457	0.1309	0.002	0.0492	0.1199	0.0188	0.0191	0.0021	0.0012	0.0239	0.0159	0.1128	0.0289	0.0975	0.0548	0.0015
1	rs12752195	188712005	0.95	0.291843936447983	1.09	0.136985182682918	0.167758992947834	0.505567355484181	0.007	0.0082	0.0824	0.0178	0.0432	0.0194	0.0208	0.0299	0.0011	0.0425	0.0451	0.1307	0.0021	0.0488	0.1187	0.0196	0.0196	0.002	0.0016	0.0254	0.0163	0.11	0.0284	0.0977	0.0537	0.0015
1	rs61836371	188716518	0.95	0.291843936447983	1.09	0.136985182682918	0.206125589087004	0.581817127510287	0.0072	0.0083	0.0821	0.0182	0.0435	0.0199	0.0214	0.0298	0.0011	0.0427	0.0447	0.1303	0.0021	0.0488	0.1179	0.0203	0.0198	0.002	0.0018	0.0259	0.0166	0.1085	0.0283	0.0977	0.053	0.0016
1	rs12141945	188719165	0.95	0.291843936447983	1.09	0.136985182682918	0.182857551498217	0.52503786196369	0.0073	0.0084	0.082	0.0183	0.0436	0.0201	0.0215	0.0297	0.0011	0.0427	0.0446	0.1301	0.0021	0.0487	0.1177	0.0205	0.0199	0.0021	0.0018	0.026	0.0167	0.1081	0.0283	0.0977	0.0529	0.0016
1	rs116340322	188719834	0.95	0.291843936447983	1.09	0.136985182682918	0.182598495997782	0.522541977168498	0.0073	0.0084	0.082	0.0183	0.0436	0.0201	0.0215	0.0297	0.0011	0.0427	0.0446	0.1301	0.0021	0.0488	0.1177	0.0205	0.0199	0.0021	0.0018	0.026	0.0167	0.1081	0.0283	0.0976	0.0529	0.0016
1	rs12125770	188733258	0.95	0.291843936447983	1.09	0.136985182682918	0.163598450240032	0.453783056671463	0.0073	0.0084	0.082	0.0183	0.0436	0.0202	0.0216	0.0298	0.0011	0.0428	0.0446	0.1301	0.0022	0.0488	0.1177	0.0205	0.0199	0.0021	0.0019	0.026	0.0167	0.108	0.0283	0.0976	0.0529	0.0016
1	rs4631695	188734157	0.95	0.291843936447983	1.09	0.136985182682918	0.171730590943515	0.462222730471199	0.0073	0.0084	0.0819	0.0183	0.0436	0.0202	0.0216	0.0298	0.0011	0.0427	0.0445	0.1301	0.0021	0.0488	0.1177	0.0205	0.0199	0.002	0.0018	0.0261	0.0167	0.108	0.0284	0.0976	0.053	0.0016
1	rs34865281	188734440	0.95	0.291843936447983	1.09	0.136985182682918	0.173377461879135	0.466929005878703	0.0073	0.0084	0.0819	0.0183	0.0436	0.0202	0.0216	0.0298	0.0011	0.0427	0.0445	0.1301	0.0021	0.0488	0.1177	0.0205	0.0199	0.002	0.0018	0.0261	0.0167	0.108	0.0284	0.0976	0.053	0.0016
1	rs11806594	188747983	0.95	0.291843936447983	1.09	0.136985182682918	0.220017257046644	0.540354684006104	0.0073	0.0085	0.0818	0.0183	0.0436	0.0201	0.0216	0.0299	0.0011	0.0427	0.0445	0.1301	0.0021	0.0488	0.1176	0.0205	0.0198	0.0021	0.0018	0.0261	0.0168	0.1076	0.0286	0.0976	0.053	0.0016
1	rs76056625	188752683	0.95	0.291843936447983	1.09	0.136985182682918	0.251357282617938	0.541752536685539	0.0073	0.0085	0.0818	0.0183	0.0436	0.0201	0.0215	0.03	0.0011	0.0427	0.0446	0.13	0.0021	0.0488	0.1175	0.0205	0.0198	0.0021	0.002	0.026	0.0168	0.1075	0.0287	0.0976	0.053	0.0016
1	rs77905812	188753777	0.95	0.291843936447983	1.09	0.136985182682918	0.251135995459513	0.530594905762855	0.0073	0.0085	0.0818	0.0183	0.0436	0.0201	0.0215	0.03	0.0011	0.0427	0.0446	0.13	0.0021	0.0488	0.1175	0.0205	0.0199	0.0021	0.002	0.026	0.0168	0.1075	0.0287	0.0976	0.053	0.0016
1	rs35852177	188756182	0.95	0.291843936447983	1.09	0.136985182682918	0.25491238003207	0.532125650615653	0.0073	0.0085	0.0818	0.0183	0.0436	0.0201	0.0215	0.03	0.0011	0.0427	0.0446	0.13	0.0021	0.0488	0.1175	0.0205	0.0199	0.0021	0.002	0.026	0.0168	0.1075	0.0287	0.0976	0.053	0.0016
1	rs10737570	188760628	0.97	0.222305343836028	1.09	0.136985182682918	0.146198394518795	0.326397518023405	0.0074	0.008	0.0798	0.0187	0.0432	0.0212	0.0222	0.0308	0.0012	0.0425	0.0419	0.1357	0.0027	0.0474	0.1199	0.0214	0.0198	0.0024	0.0025	0.0251	0.0183	0.1038	0.0295	0.0968	0.0495	0.0019
1	rs4845310	188760941	0.97	0.222305343836028	1.09	0.136985182682918	0.133089348731686	0.251945265711703	0.0075	0.008	0.0798	0.0187	0.043	0.0214	0.0223	0.0309	0.0012	0.0424	0.0416	0.1361	0.0027	0.0475	0.12	0.0217	0.0199	0.0025	0.0025	0.025	0.0186	0.1034	0.0292	0.0967	0.0492	0.0019
1	rs4417067	188761359	0.97	0.222305343836028	1.09	0.136985182682918	0.125280862616192	0.222768759221642	0.0074	0.0078	0.0798	0.0188	0.0428	0.0215	0.0224	0.0309	0.0012	0.0424	0.0411	0.1358	0.0028	0.048	0.1204	0.0217	0.0199	0.0024	0.0026	0.0248	0.0188	0.1032	0.0291	0.0972	0.0492	0.0018
1	rs4274067	188768369	0.97	0.222305343836028	1.09	0.136985182682918	0.157489046929518	0.154050674514486	0.0075	0.0076	0.0799	0.0186	0.042	0.0218	0.0224	0.0315	0.0011	0.042	0.0405	0.1374	0.003	0.0477	0.1206	0.0221	0.0197	0.0024	0.0026	0.0243	0.0178	0.1031	0.0289	0.098	0.0496	0.0018
1	rs79953002	188768371	0.97	0.222305343836028	1.09	0.136985182682918	0.164606737189811	0.158464482425801	0.0075	0.0076	0.0798	0.0186	0.042	0.0218	0.0224	0.0315	0.0011	0.042	0.0405	0.1376	0.0029	0.0477	0.1208	0.0221	0.0197	0.0023	0.0026	0.0243	0.0177	0.1031	0.0289	0.0979	0.0496	0.0018
1	rs4255388	188770589	0.97	0.222305343836028	1.09	0.136985182682918	0.180607177627508	0.154241654170004	0.0076	0.0075	0.0798	0.0185	0.042	0.0217	0.0223	0.0317	0.0012	0.042	0.0405	0.1379	0.003	0.0474	0.1208	0.022	0.0196	0.0024	0.0026	0.0244	0.0176	0.103	0.0287	0.0984	0.0499	0.0017
1	rs76237371	188773803	0.97	0.222305343836028	1.09	0.136985182682918	0.183487566917132	0.116850809762216	0.0076	0.0072	0.08	0.0182	0.043	0.0214	0.0221	0.031	0.0011	0.0407	0.0401	0.1386	0.003	0.0475	0.1217	0.0216	0.0197	0.0024	0.0027	0.0238	0.0167	0.1038	0.0278	0.1002	0.0503	0.0016
1	rs71635479	188775274	0.97	0.222305343836028	1.09	0.136985182682918	0.183561768397838	0.109188234883191	0.0076	0.0072	0.08	0.0182	0.0431	0.0214	0.0221	0.031	0.0011	0.0407	0.0401	0.1387	0.003	0.0476	0.1218	0.0216	0.0197	0.0024	0.0027	0.0237	0.0167	0.1038	0.0278	0.1002	0.0502	0.0016
1	rs12744195	188775517	0.97	0.222305343836028	1.09	0.136985182682918	0.178591922364072	0.101972173918207	0.0076	0.0072	0.08	0.0181	0.0431	0.0214	0.022	0.031	0.0011	0.0406	0.04	0.1386	0.0032	0.0477	0.1217	0.0216	0.0197	0.0024	0.0027	0.0237	0.0167	0.1038	0.0278	0.1002	0.0502	0.0016
1	rs6704047	188775748	0.97	0.222305343836028	1.08	0.159408631830651	0.175177895891896	0.0929680434291591	0.0077	0.0072	0.08	0.0181	0.0431	0.0214	0.022	0.031	0.0011	0.0406	0.04	0.1386	0.0032	0.0477	0.1217	0.0216	0.0197	0.0024	0.0027	0.0237	0.0167	0.1038	0.0278	0.1002	0.0502	0.0017
1	rs78472087	188776069	0.97	0.222305343836028	1.08	0.159408631830651	0.174961274138844	0.0842965206494787	0.0076	0.0072	0.08	0.0181	0.0431	0.0214	0.022	0.031	0.0011	0.0406	0.04	0.1386	0.0032	0.0477	0.1217	0.0216	0.0197	0.0024	0.0027	0.0237	0.0167	0.1038	0.0278	0.1002	0.0502	0.0017
1	rs10159072	188788268	0.97	0.222305343836028	1.09	0.136985182682918	0.179616238808253	0.0878941639881679	0.0076	0.0071	0.0799	0.0181	0.0432	0.0214	0.0221	0.0309	0.0011	0.0405	0.0399	0.1386	0.0032	0.0481	0.1217	0.0215	0.0195	0.0024	0.0027	0.0236	0.0165	0.104	0.0277	0.1007	0.0502	0.0016
1	rs80288803	188794412	0.97	0.222305343836028	1.09	0.136985182682918	0.180754251014494	0.0870467638780062	0.0076	0.0071	0.0799	0.0181	0.0432	0.0214	0.0221	0.0309	0.0011	0.0405	0.0399	0.1386	0.0032	0.0481	0.1218	0.0215	0.0195	0.0024	0.0027	0.0236	0.0165	0.104	0.0277	0.1007	0.0502	0.0016
1	rs12084683	188802116	0.97	0.222305343836028	1.09	0.136985182682918	0.178774587811928	0.0809089168701184	0.0076	0.0071	0.0799	0.0181	0.0432	0.0214	0.0221	0.0309	0.0011	0.0406	0.0399	0.1386	0.0032	0.0481	0.1218	0.0215	0.0195	0.0024	0.0027	0.0236	0.0165	0.104	0.0277	0.1008	0.0502	0.0016
1	rs74792306	188802952	0.97	0.222305343836028	1.09	0.136985182682918	0.178628446820583	0.0785343170470082	0.0076	0.0071	0.0799	0.0181	0.0432	0.0214	0.0221	0.0309	0.0011	0.0406	0.0399	0.1386	0.0032	0.0481	0.1219	0.0215	0.0195	0.0024	0.0027	0.0236	0.0165	0.104	0.0277	0.1008	0.0502	0.0016
1	rs75637922	188812893	0.97	0.222305343836028	1.09	0.136985182682918	0.179103657560781	0.0786080873123045	0.0076	0.0071	0.08	0.0181	0.0432	0.0214	0.0221	0.0309	0.0011	0.0406	0.0399	0.1387	0.0032	0.0481	0.1219	0.0215	0.0195	0.0024	0.0027	0.0236	0.0165	0.104	0.0277	0.1008	0.0502	0.0016
1	rs74453364	188840303	0.97	0.222305343836028	1.09	0.136985182682918	0.178701508683185	0.0835388748898197	0.0075	0.007	0.08	0.0179	0.0432	0.0214	0.0221	0.0309	0.0011	0.0405	0.0398	0.1388	0.0031	0.0481	0.122	0.0214	0.0195	0.0023	0.0027	0.0236	0.0164	0.1043	0.0276	0.101	0.0502	0.0016
1	rs77817432	188840953	0.97	0.222305343836028	1.09	0.136985182682918	0.177134483592917	0.0846003499373668	0.0075	0.007	0.08	0.0179	0.0432	0.0214	0.0221	0.0309	0.0011	0.0405	0.0398	0.1388	0.0031	0.0481	0.122	0.0214	0.0194	0.0023	0.0027	0.0236	0.0164	0.1043	0.0276	0.101	0.0502	0.0016
1	rs76099823	188845550	0.97	0.222305343836028	1.09	0.136985182682918	0.167477377940578	0.081581939666704	0.0075	0.007	0.0801	0.0178	0.0432	0.0213	0.022	0.0309	0.0011	0.0403	0.0397	0.139	0.0031	0.0483	0.1219	0.0213	0.0194	0.0023	0.0027	0.0235	0.0163	0.1045	0.0275	0.1014	0.0501	0.0017
1	rs41468148	188847514	0.97	0.222305343836028	1.09	0.136985182682918	0.163112988568361	0.0758974623512291	0.0075	0.0069	0.0801	0.0178	0.0433	0.0213	0.022	0.0309	0.0011	0.0403	0.0397	0.139	0.0031	0.0483	0.1219	0.0213	0.0193	0.0023	0.0027	0.0235	0.0163	0.1046	0.0274	0.1014	0.0501	0.0017
1	rs79707113	188847883	0.97	0.222305343836028	1.1	0.116987187387052	0.161799565314387	0.0722254091778441	0.0075	0.0069	0.0801	0.0178	0.0433	0.0213	0.022	0.0309	0.0011	0.0403	0.0397	0.139	0.0031	0.0483	0.1219	0.0213	0.0193	0.0023	0.0027	0.0235	0.0163	0.1046	0.0274	0.1015	0.0501	0.0017
1	rs74138196	188856696	0.97	0.222305343836028	1.09	0.136985182682918	0.12910417579191	0.0823323880694233	0.0074	0.0069	0.0802	0.0177	0.0432	0.0212	0.0219	0.0309	0.0013	0.04	0.0393	0.1396	0.0031	0.0481	0.1218	0.0213	0.0192	0.0023	0.0027	0.0233	0.0162	0.1052	0.0272	0.1021	0.0501	0.0017
1	rs16829534	188871477	0.98	0.192372589028169	1.09	0.136985182682918	0.106399555304488	0.0766992598697295	0.0074	0.0069	0.0803	0.0177	0.0432	0.0211	0.0218	0.0309	0.0014	0.0399	0.039	0.1399	0.0032	0.048	0.1218	0.0212	0.0192	0.0024	0.0026	0.0232	0.0161	0.1055	0.027	0.1024	0.0501	0.0017
1	rs74138008	188876082	0.98	0.192372589028169	1.1	0.116987187387052	0.106855287797068	0.0757520520348393	0.0074	0.0069	0.0803	0.0177	0.0432	0.0211	0.0218	0.0309	0.0014	0.0399	0.039	0.1399	0.0032	0.048	0.1218	0.0212	0.0191	0.0024	0.0026	0.0232	0.0161	0.1055	0.027	0.1024	0.0501	0.0017
1	rs12088874	188878878	0.98	0.192372589028169	1.1	0.116987187387052	0.105278806202435	0.0752440170072701	0.0074	0.0069	0.0803	0.0177	0.0433	0.0211	0.0218	0.0309	0.0014	0.0399	0.039	0.1399	0.0032	0.0479	0.1218	0.0212	0.0191	0.0024	0.0026	0.0232	0.0162	0.1056	0.027	0.1024	0.0501	0.0017
1	rs116415316	188893139	0.98	0.192372589028169	1.1	0.116987187387052	0.0944996485872124	0.0793473405908469	0.0074	0.0069	0.0803	0.0176	0.0433	0.0211	0.0217	0.0309	0.0015	0.0399	0.0387	0.14	0.0032	0.0477	0.1218	0.0213	0.0191	0.0025	0.0026	0.023	0.0164	0.1057	0.0269	0.1026	0.0502	0.0017
1	rs80275829	188899931	0.98	0.192372589028169	1.1	0.116987187387052	0.0919121152941361	0.0803870185287636	0.0074	0.0069	0.0804	0.0176	0.0433	0.0211	0.0217	0.0309	0.0015	0.0398	0.0386	0.1401	0.0032	0.0476	0.1217	0.0213	0.0191	0.0025	0.0026	0.023	0.0164	0.1058	0.0268	0.1027	0.0502	0.0017
1	rs77015875	188906813	0.98	0.192372589028169	1.1	0.116987187387052	0.0898505719870831	0.0778716561698616	0.0074	0.0068	0.0804	0.0175	0.0433	0.0211	0.0217	0.0309	0.0015	0.0398	0.0386	0.1402	0.0032	0.0476	0.1217	0.0213	0.0191	0.0025	0.0026	0.023	0.0163	0.1059	0.0267	0.1028	0.0502	0.0017
1	rs78667335	188911606	0.98	0.192372589028169	1.1	0.116987187387052	0.0810615666565446	0.0638857404064713	0.0075	0.0068	0.0804	0.0174	0.0433	0.021	0.0216	0.0307	0.0015	0.0397	0.0384	0.1405	0.0033	0.0474	0.1217	0.0213	0.019	0.0025	0.0027	0.0229	0.0163	0.1061	0.0269	0.103	0.0501	0.0017
1	rs72731726	188928660	0.98	0.192372589028169	1.1	0.116987187387052	0.0751403088420752	0.049375805486924	0.0075	0.0068	0.0805	0.0174	0.0432	0.0209	0.0216	0.0306	0.0016	0.0396	0.0382	0.1408	0.0033	0.0472	0.1217	0.0212	0.019	0.0025	0.0027	0.0229	0.0162	0.1064	0.0271	0.1032	0.0502	0.0017
1	rs115214002	188930766	0.98	0.192372589028169	1.1	0.116987187387052	0.064913385817673	0.0580457816552925	0.0075	0.0068	0.0805	0.0173	0.0431	0.0209	0.0216	0.0305	0.0016	0.0395	0.0381	0.1409	0.0033	0.0472	0.1217	0.0212	0.019	0.0026	0.0027	0.0228	0.0162	0.1066	0.0271	0.1034	0.0502	0.0017
1	rs7523148	188931828	0.98	0.192372589028169	1.09	0.136985182682918	0.0627891265001727	0.0244045474095953	0.0075	0.0068	0.0806	0.0173	0.0432	0.0209	0.0216	0.0305	0.0016	0.0395	0.0381	0.141	0.0033	0.0472	0.1217	0.0212	0.019	0.0026	0.0027	0.0228	0.0162	0.1068	0.0269	0.1035	0.0502	0.0017
1	rs10436897	188934835	0.98	0.192372589028169	1.09	0.136985182682918	0.0589719716337999	0.0206063657619705	0.0075	0.0068	0.0808	0.0172	0.0432	0.0208	0.0216	0.0303	0.0016	0.0393	0.0379	0.1416	0.0034	0.047	0.1219	0.0212	0.019	0.0027	0.0027	0.0228	0.0162	0.1069	0.0268	0.1036	0.0502	0.0017
1	rs61832934	188934886	0.98	0.192372589028169	1.09	0.136985182682918	0.0588254962816923	0.0211358964270646	0.0075	0.0068	0.0808	0.0172	0.0432	0.0208	0.0216	0.0303	0.0016	0.0393	0.0379	0.1415	0.0034	0.047	0.1219	0.0212	0.0189	0.0027	0.0027	0.0228	0.0162	0.107	0.0268	0.1036	0.0502	0.0017
1	rs76605132	188934924	0.98	0.192372589028169	1.09	0.136985182682918	0.0588620924676678	0.0210949328584527	0.0075	0.0068	0.0808	0.0172	0.0432	0.0208	0.0216	0.0303	0.0016	0.0393	0.0379	0.1415	0.0034	0.047	0.1219	0.0212	0.0189	0.0027	0.0027	0.0228	0.0162	0.107	0.0268	0.1036	0.0502	0.0017
1	rs12139142	188939289	0.98	0.192372589028169	1.1	0.116987187387052	0.0586244870756713	0.0198839116395791	0.0074	0.0068	0.0809	0.0171	0.0432	0.0208	0.0216	0.0301	0.0017	0.0392	0.0374	0.1417	0.0034	0.0469	0.122	0.0212	0.0189	0.0028	0.0027	0.0228	0.0162	0.1075	0.0267	0.1036	0.05	0.0017
1	rs12406658	188947318	0.98	0.192372589028169	1.1	0.116987187387052	0.0645431437415535	0.00961453828596024	0.0074	0.0067	0.0811	0.0171	0.0432	0.0207	0.0217	0.03	0.0017	0.0391	0.0368	0.1419	0.0035	0.0467	0.1223	0.0211	0.0189	0.0029	0.0027	0.0228	0.0162	0.1082	0.0267	0.1038	0.0499	0.0017
1	rs72731734	188959172	0.98	0.192372589028169	1.1	0.116987187387052	0.0646209738400045	0.00859315483207594	0.0074	0.0067	0.081	0.017	0.0432	0.0207	0.0216	0.03	0.0018	0.0389	0.0367	0.1421	0.0034	0.0467	0.1224	0.0211	0.0188	0.0029	0.0027	0.0228	0.0161	0.1083	0.0266	0.1041	0.0497	0.0017
1	rs12740394	188971648	0.98	0.192372589028169	1.1	0.116987187387052	0.0646793868642611	0.00820628987940411	0.0074	0.0067	0.0811	0.017	0.0432	0.0207	0.0216	0.03	0.0018	0.0389	0.0366	0.1422	0.0034	0.0467	0.1223	0.0211	0.0188	0.0029	0.0027	0.0228	0.0161	0.1083	0.0267	0.1042	0.0498	0.0017
1	rs10737600	188972581	0.98	0.192372589028169	1.1	0.116987187387052	0.0646015105372477	0.00820628987940411	0.0074	0.0067	0.0811	0.017	0.0432	0.0207	0.0216	0.03	0.0018	0.0389	0.0366	0.1422	0.0034	0.0467	0.1223	0.0211	0.0188	0.0029	0.0027	0.0228	0.0161	0.1083	0.0267	0.1042	0.0498	0.0017
1	rs12733595	188993996	0.98	0.192372589028169	1.1	0.116987187387052	0.0598188995672401	0.00854103871621972	0.0074	0.0067	0.0812	0.0169	0.0431	0.0206	0.0216	0.03	0.0018	0.0389	0.0363	0.1425	0.0034	0.0466	0.1225	0.021	0.0188	0.0029	0.0026	0.0227	0.016	0.1085	0.0266	0.1045	0.0498	0.0017
1	rs34234201	189002729	0.98	0.192372589028169	1.1	0.116987187387052	0.0697719050460661	0.00698360053309797	0.0073	0.0066	0.0812	0.0167	0.0428	0.0204	0.0214	0.0301	0.0018	0.0384	0.0355	0.1435	0.0034	0.0462	0.1231	0.0209	0.0188	0.0029	0.0026	0.0226	0.0157	0.1091	0.0264	0.1057	0.0497	0.0017
1	rs114084997	189033510	0.98	0.192372589028169	1.1	0.116987187387052	0.0824218515698521	0.00514151570516463	0.0073	0.0066	0.0812	0.0166	0.0428	0.0203	0.0213	0.0301	0.0018	0.0383	0.0352	0.144	0.0034	0.0462	0.1233	0.0209	0.0188	0.0029	0.0026	0.0226	0.0157	0.1094	0.0264	0.1061	0.0495	0.0016
1	rs4520421	189034349	0.98	0.192372589028169	1.1	0.116987187387052	0.0821486344811393	0.00494437470306667	0.0073	0.0066	0.0811	0.0166	0.0428	0.0203	0.0213	0.0301	0.0018	0.0383	0.0352	0.144	0.0034	0.0462	0.1233	0.0209	0.0188	0.0029	0.0026	0.0226	0.0157	0.1094	0.0264	0.1061	0.0495	0.0017
1	rs77044461	189045413	0.98	0.192372589028169	1.1	0.116987187387052	0.0970567191898975	0.00550674632388505	0.0073	0.0066	0.0814	0.0168	0.0428	0.0204	0.0217	0.0301	0.0018	0.0382	0.0349	0.1443	0.0033	0.046	0.1233	0.021	0.0187	0.0029	0.0026	0.0226	0.0156	0.1095	0.0263	0.1063	0.049	0.0016
1	rs2175548	189048296	0.98	0.192372589028169	1.11	0.0992615496976265	0.101336188013685	0.00561056838546834	0.0072	0.0066	0.0814	0.0168	0.0428	0.0204	0.0217	0.0301	0.0018	0.0382	0.0349	0.1443	0.0033	0.046	0.1233	0.021	0.0187	0.0029	0.0026	0.0226	0.0156	0.1096	0.0263	0.1064	0.049	0.0016
1	rs77197805	189064144	0.98	0.192372589028169	1.11	0.0992615496976265	0.099117955118701	0.00546550598252324	0.0072	0.0065	0.0816	0.0167	0.0428	0.0203	0.0216	0.03	0.0017	0.0381	0.0346	0.1446	0.0032	0.0457	0.1235	0.0209	0.0186	0.003	0.0026	0.0225	0.0156	0.1098	0.0264	0.1067	0.0489	0.0016
1	rs12141656	189081342	0.98	0.192372589028169	1.12	0.083651866997597	0.100972988061145	0.00518143788231617	0.0072	0.0065	0.0817	0.0167	0.0427	0.0203	0.0216	0.03	0.0017	0.038	0.0345	0.1447	0.0032	0.0456	0.1236	0.0209	0.0186	0.003	0.0026	0.0225	0.0156	0.1099	0.0264	0.1068	0.0489	0.0016
1	rs79404876	189098474	0.98	0.192372589028169	1.12	0.083651866997597	0.104191845781579	0.00512161637584443	0.0072	0.0065	0.0817	0.0167	0.0427	0.0203	0.0216	0.0299	0.0017	0.038	0.0344	0.1448	0.0032	0.0455	0.1236	0.0209	0.0186	0.003	0.0026	0.0225	0.0155	0.11	0.0264	0.1069	0.0489	0.0016
1	rs17357891	189119524	0.98	0.192372589028169	1.12	0.083651866997597	0.112723467395983	0.00705405784933799	0.0071	0.0065	0.0818	0.0167	0.0427	0.0203	0.0216	0.0299	0.0017	0.0379	0.0343	0.1451	0.0032	0.0453	0.1237	0.0209	0.0186	0.003	0.0026	0.0224	0.0155	0.1101	0.0265	0.107	0.0489	0.0016
1	rs17362034	189123275	0.98	0.192372589028169	1.12	0.083651866997597	0.115040825330213	0.00864543521770959	0.0071	0.0065	0.0819	0.0167	0.0427	0.0203	0.0215	0.0299	0.0017	0.038	0.0342	0.1452	0.0032	0.0452	0.1238	0.0209	0.0186	0.003	0.0026	0.0224	0.0155	0.1102	0.0265	0.1071	0.0489	0.0016
1	rs12138517	189138755	0.97	0.222305343836028	1.11	0.0992615496976265	0.123248745439337	0.011078144951507	0.0071	0.0065	0.0819	0.0166	0.0427	0.0202	0.0215	0.0299	0.0017	0.038	0.0342	0.1452	0.0032	0.0451	0.1239	0.021	0.0185	0.0031	0.0025	0.0224	0.0155	0.1102	0.0265	0.1072	0.049	0.0016
1	rs1891458	189147126	0.97	0.222305343836028	1.11	0.0992615496976265	0.140929815894667	0.0171198840365831	0.0071	0.0065	0.0819	0.0166	0.0428	0.0202	0.0215	0.0299	0.0017	0.038	0.0342	0.1452	0.0032	0.045	0.124	0.021	0.0185	0.0031	0.0025	0.0224	0.0155	0.1103	0.0265	0.1072	0.0489	0.0016
1	rs2862749	189149624	0.97	0.222305343836028	1.11	0.0992615496976265	0.14118414457362	0.0173797190060175	0.0071	0.0065	0.0819	0.0166	0.0428	0.0202	0.0215	0.0299	0.0017	0.038	0.0342	0.1452	0.0032	0.045	0.124	0.021	0.0185	0.0031	0.0025	0.0224	0.0155	0.1103	0.0265	0.1073	0.0489	0.0016
1	rs1891457	189159261	0.97	0.222305343836028	1.11	0.0992615496976265	0.146686036080367	0.0200034523563122	0.0071	0.0065	0.0819	0.0166	0.0427	0.0202	0.0216	0.0299	0.0017	0.038	0.0342	0.1453	0.0032	0.0448	0.124	0.0209	0.0185	0.0031	0.0025	0.0224	0.0154	0.1103	0.0264	0.1075	0.049	0.0016
1	rs79717916	189175561	0.97	0.222305343836028	1.11	0.0992615496976265	0.147435629324458	0.0213412895040986	0.0071	0.0065	0.0819	0.0166	0.0427	0.0202	0.0216	0.0299	0.0017	0.038	0.0342	0.1452	0.0032	0.0448	0.124	0.0209	0.0185	0.0031	0.0025	0.0224	0.0155	0.1104	0.0264	0.1075	0.049	0.0016
1	rs1342555	189181097	0.97	0.222305343836028	1.11	0.0992615496976265	0.147402991080977	0.0215062936658683	0.0071	0.0065	0.0819	0.0166	0.0427	0.0202	0.0216	0.0299	0.0017	0.038	0.0342	0.1452	0.0032	0.0448	0.124	0.0209	0.0185	0.0031	0.0025	0.0224	0.0155	0.1104	0.0264	0.1075	0.049	0.0016
1	rs10458404	189188538	0.97	0.222305343836028	1.11	0.0992615496976265	0.148187494233233	0.0215890254334355	0.0071	0.0065	0.0819	0.0166	0.0427	0.0202	0.0217	0.0299	0.0017	0.038	0.0342	0.1452	0.0032	0.0448	0.124	0.0209	0.0185	0.0031	0.0025	0.0225	0.0155	0.1104	0.0264	0.1075	0.049	0.0016
1	rs61832628	189211031	0.97	0.222305343836028	1.11	0.0992615496976265	0.140200148100708	0.017603965551221	0.007	0.0065	0.0819	0.0166	0.0427	0.0202	0.0217	0.0299	0.0017	0.038	0.0342	0.1452	0.0032	0.0449	0.1241	0.0208	0.0185	0.0031	0.0025	0.0225	0.0155	0.1104	0.0265	0.1075	0.049	0.0016
1	rs111393635	189215457	0.97	0.222305343836028	1.11	0.0992615496976265	0.140168474811856	0.0179051556398911	0.007	0.0065	0.0819	0.0166	0.0427	0.0202	0.0217	0.0299	0.0017	0.038	0.0342	0.1452	0.0032	0.0449	0.1241	0.0208	0.0185	0.0031	0.0025	0.0225	0.0155	0.1104	0.0265	0.1075	0.049	0.0016
1	rs77661243	189221012	0.97	0.222305343836028	1.11	0.0992615496976265	0.140200148100708	0.0180946713218615	0.007	0.0065	0.0819	0.0166	0.0427	0.0202	0.0217	0.0299	0.0017	0.038	0.0342	0.1452	0.0032	0.0449	0.1241	0.0208	0.0185	0.0031	0.0025	0.0225	0.0155	0.1103	0.0265	0.1074	0.049	0.0016
1	rs7536419	189225106	0.97	0.222305343836028	1.11	0.0992615496976265	0.13730412553141	0.0164605891039461	0.007	0.0065	0.0818	0.0165	0.0426	0.0202	0.0215	0.0299	0.0017	0.038	0.034	0.1452	0.0032	0.0448	0.1243	0.0208	0.0185	0.0031	0.0025	0.0225	0.0154	0.1102	0.0264	0.108	0.049	0.0016
1	rs12144406	189235198	0.98	0.192372589028169	1.11	0.0992615496976265	0.130889968744511	0.0141193108034926	0.007	0.0065	0.0818	0.0165	0.0426	0.0202	0.0214	0.0299	0.0016	0.0381	0.034	0.1455	0.0032	0.0448	0.1243	0.0208	0.0184	0.0031	0.0025	0.0225	0.0154	0.1103	0.0263	0.108	0.049	0.0015
1	rs75264530	189239949	0.98	0.192372589028169	1.11	0.0992615496976265	0.128562309761207	0.0146279588085182	0.0069	0.0065	0.0817	0.0165	0.0426	0.0201	0.0214	0.0299	0.0016	0.0381	0.034	0.1455	0.0032	0.0448	0.1243	0.0208	0.0184	0.0031	0.0025	0.0225	0.0154	0.1103	0.0263	0.1081	0.049	0.0015
1	rs61832630	189241230	0.98	0.192372589028169	1.11	0.0992615496976265	0.129617205182287	0.0149029093293158	0.0069	0.0065	0.0817	0.0165	0.0426	0.0201	0.0214	0.0299	0.0016	0.0381	0.034	0.1455	0.0032	0.0448	0.1243	0.0208	0.0184	0.0031	0.0025	0.0225	0.0154	0.1103	0.0263	0.1081	0.049	0.0015
1	rs7532382	189273330	0.98	0.192372589028169	1.11	0.0992615496976265	0.132782556671036	0.0165695849546339	0.0068	0.0066	0.0817	0.0164	0.0425	0.0199	0.0211	0.0299	0.0016	0.0383	0.0339	0.1461	0.0034	0.0448	0.1241	0.0208	0.0181	0.003	0.0024	0.0226	0.0154	0.1102	0.0264	0.1083	0.0492	0.0016
1	rs1361011	189282802	0.98	0.192372589028169	1.11	0.0992615496976265	0.135900780377898	0.0183233797119681	0.0068	0.0066	0.0817	0.0164	0.0425	0.0199	0.0211	0.0299	0.0016	0.0383	0.0339	0.1462	0.0034	0.0448	0.1241	0.0208	0.0181	0.003	0.0024	0.0226	0.0154	0.1102	0.0264	0.1083	0.0492	0.0016
1	rs10921762	189284520	0.98	0.192372589028169	1.11	0.0992615496976265	0.136616963877547	0.019056882455571	0.0068	0.0067	0.0817	0.0163	0.0425	0.0199	0.0211	0.0299	0.0016	0.0383	0.0339	0.1464	0.0034	0.0448	0.1239	0.0209	0.018	0.003	0.0024	0.0226	0.0154	0.1102	0.0264	0.1084	0.0492	0.0016
1	rs114937074	189289339	0.98	0.192372589028169	1.12	0.083651866997597	0.135994067366669	0.0158852823013063	0.0068	0.0066	0.0816	0.0162	0.0425	0.0199	0.021	0.0299	0.0016	0.0384	0.0339	0.1467	0.0034	0.0447	0.1242	0.0209	0.018	0.003	0.0024	0.0226	0.0154	0.11	0.0263	0.1085	0.0492	0.0016
1	rs1342560	189315747	0.97	0.222305343836028	1.11	0.0992615496976265	0.145549708115133	0.0120505153793336	0.0067	0.0066	0.0815	0.016	0.0424	0.0198	0.021	0.0297	0.0016	0.0386	0.0338	0.1472	0.0034	0.0447	0.1247	0.0209	0.0181	0.003	0.0024	0.0224	0.0154	0.1095	0.0261	0.1089	0.0493	0.0016
1	rs6656889	189332108	0.97	0.222305343836028	1.11	0.0992615496976265	0.157692759135066	0.0143555612767348	0.0067	0.0066	0.0813	0.0161	0.0421	0.0197	0.021	0.0296	0.0016	0.0388	0.0336	0.1476	0.0034	0.0444	0.1247	0.0208	0.0181	0.003	0.0024	0.0224	0.0153	0.1097	0.0257	0.11	0.0492	0.0016
1	rs17358746	189335990	0.97	0.222305343836028	1.11	0.0992615496976265	0.158202717863132	0.0144574109197485	0.0067	0.0066	0.0813	0.0161	0.0421	0.0197	0.021	0.0296	0.0016	0.0388	0.0336	0.1476	0.0034	0.0443	0.1247	0.0208	0.0181	0.003	0.0024	0.0224	0.0153	0.1097	0.0257	0.11	0.0491	0.0016
1	rs115300293	189336097	0.97	0.222305343836028	1.11	0.0992615496976265	0.158134667383948	0.0145596199269337	0.0067	0.0066	0.0813	0.0161	0.0421	0.0197	0.021	0.0296	0.0016	0.0388	0.0336	0.1476	0.0034	0.0443	0.1247	0.0208	0.0181	0.003	0.0024	0.0224	0.0153	0.1097	0.0257	0.11	0.0491	0.0016
1	rs76319712	189340204	0.97	0.222305343836028	1.11	0.0992615496976265	0.157794673368823	0.0135866749403153	0.0067	0.0066	0.0813	0.0161	0.0421	0.0196	0.0209	0.0296	0.0016	0.0388	0.0336	0.1476	0.0034	0.0443	0.1247	0.0208	0.0181	0.003	0.0024	0.0224	0.0153	0.1097	0.0257	0.1101	0.0491	0.0016
1	rs78354750	189350273	0.97	0.222305343836028	1.11	0.0992615496976265	0.156946572191406	0.0152851274436684	0.0067	0.0066	0.0812	0.0161	0.0421	0.0196	0.0209	0.0296	0.0016	0.0388	0.0337	0.1477	0.0034	0.0443	0.1247	0.0208	0.0181	0.003	0.0024	0.0224	0.0153	0.1097	0.0257	0.1101	0.0491	0.0016
1	rs11588824	189354212	0.97	0.222305343836028	1.11	0.0992615496976265	0.157149871051065	0.0147995039598228	0.0067	0.0066	0.0812	0.0161	0.0421	0.0196	0.0209	0.0296	0.0016	0.0388	0.0337	0.1477	0.0034	0.0443	0.1248	0.0208	0.0181	0.003	0.0024	0.0224	0.0153	0.1097	0.0257	0.1101	0.0491	0.0017
1	rs116710100	189359949	0.97	0.222305343836028	1.12	0.083651866997597	0.158679553557586	0.0126156918882927	0.0067	0.0066	0.0812	0.0161	0.0421	0.0196	0.0209	0.0296	0.0016	0.0388	0.0337	0.1478	0.0034	0.0443	0.1248	0.0208	0.018	0.003	0.0024	0.0224	0.0153	0.1097	0.0257	0.1102	0.0491	0.0017
1	rs79238709	189370666	0.97	0.222305343836028	1.11	0.0992615496976265	0.166493899083021	0.0187076815394137	0.0067	0.0067	0.0812	0.0161	0.0421	0.0196	0.0209	0.0296	0.0016	0.0388	0.0337	0.1478	0.0034	0.0443	0.1248	0.0208	0.018	0.003	0.0024	0.0224	0.0153	0.1097	0.0256	0.1102	0.0491	0.0017
1	rs116401315	189370891	0.97	0.222305343836028	1.11	0.0992615496976265	0.166283593495744	0.0187463260199467	0.0067	0.0067	0.0812	0.0161	0.0421	0.0196	0.0209	0.0296	0.0016	0.0388	0.0337	0.1478	0.0034	0.0443	0.1248	0.0208	0.018	0.003	0.0024	0.0224	0.0153	0.1097	0.0256	0.1102	0.0491	0.0017
1	rs1148606	189389416	0.97	0.222305343836028	1.11	0.0992615496976265	0.174672686820068	0.0187463260199467	0.0068	0.0067	0.0812	0.016	0.0422	0.0195	0.0209	0.0296	0.0016	0.0389	0.0337	0.148	0.0034	0.0443	0.1249	0.0207	0.018	0.0029	0.0023	0.0225	0.0153	0.1096	0.0256	0.1103	0.049	0.0017
1	rs76419537	189397440	0.97	0.222305343836028	1.11	0.0992615496976265	0.172946963083659	0.0192130934442675	0.0068	0.0067	0.0812	0.016	0.0422	0.0195	0.0209	0.0296	0.0016	0.0389	0.0338	0.1479	0.0034	0.0443	0.1249	0.0207	0.018	0.0029	0.0023	0.0225	0.0153	0.1096	0.0256	0.1103	0.049	0.0017
1	rs71635494	189399751	0.97	0.222305343836028	1.11	0.0992615496976265	0.171516454829089	0.0173797190060175	0.0068	0.0067	0.0812	0.016	0.0422	0.0195	0.0209	0.0296	0.0016	0.0389	0.0338	0.1479	0.0034	0.0443	0.1249	0.0207	0.018	0.0029	0.0023	0.0226	0.0153	0.1096	0.0256	0.1102	0.049	0.0017
1	rs74484736	189401066	0.97	0.222305343836028	1.11	0.0992615496976265	0.170270423228661	0.0176790280693076	0.0068	0.0067	0.0812	0.016	0.0422	0.0195	0.0208	0.0296	0.0016	0.0389	0.0338	0.1479	0.0034	0.0443	0.1249	0.0207	0.018	0.0029	0.0023	0.0226	0.0153	0.1096	0.0256	0.1102	0.049	0.0017
1	rs116556949	189402112	0.97	0.222305343836028	1.11	0.0992615496976265	0.170270423228661	0.0163519484473983	0.0068	0.0067	0.0812	0.016	0.0422	0.0195	0.0208	0.0296	0.0016	0.0389	0.0338	0.1479	0.0034	0.0443	0.1249	0.0207	0.018	0.0029	0.0023	0.0226	0.0153	0.1096	0.0256	0.1102	0.049	0.0017
1	rs72735845	189407063	0.97	0.222305343836028	1.11	0.0992615496976265	0.167653354972354	0.0141529409142537	0.0068	0.0067	0.0812	0.016	0.0422	0.0195	0.0208	0.0296	0.0016	0.0389	0.0338	0.1479	0.0034	0.0444	0.1249	0.0207	0.018	0.0029	0.0023	0.0226	0.0153	0.1096	0.0256	0.1102	0.0491	0.0017
1	rs72735860	189466267	0.97	0.222305343836028	1.11	0.0992615496976265	0.166248557657743	0.00917726755517757	0.0068	0.0067	0.0811	0.0161	0.042	0.0194	0.0208	0.0296	0.0016	0.0388	0.0338	0.1473	0.0035	0.0444	0.1249	0.0205	0.0181	0.0029	0.0024	0.0228	0.0153	0.1097	0.0257	0.1101	0.0491	0.0017
1	rs269736	189467946	0.97	0.222305343836028	1.11	0.0992615496976265	0.165793484175272	0.00966993397630557	0.0068	0.0067	0.0811	0.0161	0.0421	0.0194	0.0208	0.0296	0.0016	0.0388	0.0338	0.1472	0.0035	0.0444	0.1249	0.0205	0.0181	0.0029	0.0024	0.0228	0.0153	0.1097	0.0257	0.1101	0.0491	0.0017
1	rs76130085	189478593	0.97	0.222305343836028	1.11	0.0992615496976265	0.156980444571151	0.00765562443403855	0.0069	0.0068	0.0811	0.0161	0.042	0.0194	0.0208	0.0296	0.0016	0.0388	0.0339	0.1472	0.0036	0.0444	0.1248	0.0205	0.0181	0.0029	0.0024	0.0228	0.0153	0.1097	0.0258	0.1101	0.0491	0.0017
1	rs12143034	189491904	0.97	0.222305343836028	1.11	0.0992615496976265	0.149270225920097	0.00748459053134696	0.0069	0.0068	0.0811	0.0162	0.0419	0.0194	0.0208	0.0295	0.0016	0.0388	0.034	0.1471	0.0037	0.0443	0.1248	0.0205	0.0182	0.0029	0.0024	0.0227	0.0153	0.1098	0.0258	0.1101	0.049	0.0017
1	rs75067202	189492149	0.97	0.222305343836028	1.1	0.116987187387052	0.149270225920097	0.00748459053134696	0.0069	0.0068	0.0811	0.0162	0.0419	0.0194	0.0208	0.0295	0.0016	0.0388	0.034	0.1471	0.0037	0.0443	0.1248	0.0205	0.0182	0.0029	0.0024	0.0227	0.0153	0.1098	0.0258	0.1101	0.049	0.0017
1	rs116109231	189518031	0.98	0.192372589028169	1.1	0.116987187387052	0.137054009073084	0.00580004494164779	0.0069	0.0068	0.0812	0.0162	0.0419	0.0194	0.0207	0.0294	0.0016	0.0388	0.0341	0.1471	0.0037	0.0444	0.1249	0.0205	0.018	0.0029	0.0024	0.0226	0.0152	0.1099	0.0258	0.1103	0.049	0.0017
1	rs12126281	189518210	0.98	0.192372589028169	1.1	0.116987187387052	0.1380561175095	0.00584260433449458	0.0069	0.0068	0.0812	0.0162	0.0419	0.0194	0.0207	0.0294	0.0016	0.0388	0.0341	0.1471	0.0037	0.0444	0.125	0.0205	0.018	0.0029	0.0024	0.0226	0.0152	0.1099	0.0258	0.1103	0.049	0.0017
1	rs10922224	189519474	0.98	0.192372589028169	1.1	0.116987187387052	0.137836531967605	0.00573651506809697	0.0069	0.0068	0.0812	0.0162	0.0419	0.0194	0.0207	0.0294	0.0016	0.0388	0.0341	0.1471	0.0037	0.0444	0.125	0.0205	0.018	0.0029	0.0024	0.0226	0.0152	0.1099	0.0258	0.1103	0.049	0.0017
1	rs269731	189524761	0.98	0.192372589028169	1.1	0.116987187387052	0.121614342451147	0.00396812343301607	0.0068	0.0068	0.0812	0.0162	0.0419	0.0193	0.0206	0.0293	0.0016	0.0389	0.0342	0.1473	0.0037	0.0444	0.1249	0.0205	0.0179	0.0029	0.0024	0.0225	0.0152	0.1098	0.0258	0.1105	0.049	0.0017
1	rs141780087	189526172	0.98	0.192372589028169	1.1	0.116987187387052	0.108581832373584	0.00261403167329225	0.0068	0.0068	0.0812	0.0162	0.0419	0.0193	0.0205	0.0293	0.0016	0.0389	0.0342	0.1473	0.0037	0.0444	0.1249	0.0205	0.0179	0.0029	0.0024	0.0225	0.0151	0.1098	0.0258	0.1105	0.049	0.0017
1	rs75117204	189527020	0.98	0.192372589028169	1.09	0.136985182682918	0.0932618390977835	0.00208147113529353	0.0067	0.0067	0.0812	0.0162	0.042	0.0193	0.0204	0.029	0.0016	0.039	0.0343	0.1472	0.0037	0.0445	0.1249	0.0206	0.0179	0.0029	0.0024	0.0225	0.0151	0.1098	0.0258	0.1108	0.0489	0.0018
1	rs74138431	189532623	0.98	0.192372589028169	1.09	0.136985182682918	0.0783843866350518	0.00224309770566993	0.0067	0.0067	0.0811	0.0162	0.0422	0.0193	0.0201	0.0285	0.0017	0.0392	0.0345	0.147	0.0037	0.0446	0.1249	0.0208	0.0178	0.0029	0.0024	0.0225	0.015	0.11	0.0257	0.1112	0.0487	0.0018
1	rs384949	189533463	0.98	0.192372589028169	1.09	0.136985182682918	0.0815812958912538	0.00285455049862402	0.0067	0.0067	0.0811	0.0162	0.0422	0.0193	0.0201	0.0285	0.0017	0.0392	0.0345	0.147	0.0037	0.0446	0.1249	0.0208	0.0178	0.0029	0.0024	0.0225	0.015	0.11	0.0257	0.1112	0.0487	0.0018
1	rs16830805	189546249	0.98	0.192372589028169	1.09	0.136985182682918	0.0717965024386725	0.0019734845738866	0.0066	0.0067	0.0811	0.0162	0.0423	0.0193	0.02	0.0285	0.0017	0.0392	0.0345	0.1469	0.0037	0.0446	0.1249	0.0208	0.0178	0.0029	0.0024	0.0225	0.015	0.1101	0.0257	0.1112	0.0487	0.0018
1	rs73047495	189552817	0.99	0.165458971998582	1.09	0.136985182682918	0.0446253411475728	0.00148102039808509	0.0065	0.0066	0.0811	0.0164	0.0419	0.0193	0.0202	0.0284	0.0018	0.0396	0.0351	0.1463	0.0036	0.0445	0.1244	0.0207	0.0178	0.003	0.0023	0.0225	0.0149	0.1105	0.0254	0.1114	0.0489	0.002
1	rs1912424	189555573	0.99	0.165458971998582	1.09	0.136985182682918	0.0430939610712103	0.00146095129286552	0.0065	0.0066	0.0811	0.0165	0.0418	0.0193	0.0202	0.0283	0.0019	0.0397	0.0352	0.1462	0.0036	0.0444	0.1242	0.0207	0.0178	0.003	0.0023	0.0225	0.0149	0.1106	0.0254	0.1114	0.049	0.002
1	rs75318547	189562301	0.99	0.165458971998582	1.09	0.136985182682918	0.027823355668505	0.00182312061198417	0.0063	0.0066	0.0812	0.0165	0.0417	0.0193	0.0201	0.0285	0.0018	0.0396	0.0356	0.1456	0.0036	0.0444	0.1242	0.0206	0.0176	0.0031	0.0023	0.0223	0.015	0.1109	0.0254	0.1116	0.0489	0.002
1	rs74633049	189578977	0.99	0.165458971998582	1.09	0.136985182682918	0.0274206891990065	0.00181182809468872	0.0063	0.0067	0.0812	0.0166	0.0417	0.0193	0.0201	0.0285	0.0018	0.0396	0.0357	0.1455	0.0036	0.0444	0.1242	0.0206	0.0176	0.0031	0.0023	0.0223	0.015	0.1109	0.0254	0.1116	0.0489	0.002
1	rs76245644	189584978	0.99	0.165458971998582	1.09	0.136985182682918	0.0269686385810247	0.00193819713879341	0.0063	0.0067	0.0812	0.0166	0.0416	0.0193	0.0201	0.0285	0.0018	0.0396	0.0357	0.1455	0.0036	0.0444	0.1242	0.0206	0.0176	0.0031	0.0023	0.0223	0.015	0.1109	0.0254	0.1116	0.0489	0.002
1	rs7537538	189587464	0.99	0.165458971998582	1.09	0.136985182682918	0.0272478502747024	0.00190326293230781	0.0063	0.0067	0.0812	0.0166	0.0416	0.0193	0.0201	0.0285	0.0018	0.0396	0.0358	0.1454	0.0036	0.0444	0.1242	0.0206	0.0175	0.0031	0.0023	0.0223	0.015	0.1109	0.0253	0.1117	0.049	0.002
1	rs10489759	189589339	0.99	0.165458971998582	1.09	0.136985182682918	0.0264374161515087	0.00221779654878092	0.0062	0.0067	0.0812	0.0166	0.0416	0.0193	0.0202	0.0285	0.0018	0.0397	0.0358	0.1454	0.0036	0.0443	0.1242	0.0206	0.0175	0.0031	0.0023	0.0223	0.015	0.111	0.0253	0.1117	0.049	0.002
1	rs72735897	189602950	0.99	0.165458971998582	1.09	0.136985182682918	0.0223122829301457	0.0023329023023404	0.0062	0.0068	0.0808	0.0166	0.0414	0.0192	0.0201	0.0285	0.0019	0.0397	0.0361	0.1454	0.0036	0.0442	0.1238	0.0205	0.0175	0.0032	0.0024	0.0223	0.0151	0.1111	0.0253	0.112	0.0491	0.0021
1	rs532905	189620278	0.99	0.165458971998582	1.09	0.136985182682918	0.0207909549849326	0.0020571983414784	0.0062	0.0068	0.0806	0.0166	0.0413	0.0192	0.02	0.0285	0.0019	0.0398	0.0363	0.1454	0.0036	0.0441	0.1237	0.0205	0.0174	0.0033	0.0024	0.0222	0.0152	0.1112	0.0253	0.1121	0.0491	0.0021
1	rs12120754	189642442	0.99	0.165458971998582	1.09	0.136985182682918	0.0210227260817891	0.00210590177211573	0.0062	0.0068	0.0806	0.0166	0.0413	0.0192	0.0199	0.0285	0.0019	0.0398	0.0363	0.1455	0.0036	0.044	0.1236	0.0206	0.0174	0.0033	0.0024	0.0222	0.0152	0.1112	0.0253	0.1122	0.0492	0.0021
1	rs480055	189646772	0.99	0.165458971998582	1.09	0.136985182682918	0.0205170364071149	0.00218014209107752	0.0062	0.0068	0.0806	0.0166	0.0413	0.0192	0.0199	0.0285	0.0019	0.0398	0.0363	0.1455	0.0036	0.044	0.1236	0.0206	0.0174	0.0033	0.0024	0.0222	0.0152	0.1113	0.0253	0.1121	0.0492	0.0021
1	rs2760042	189654512	0.99	0.165458971998582	1.09	0.136985182682918	0.0203504486389758	0.0024114289454729	0.0062	0.0068	0.0806	0.0166	0.0413	0.0192	0.0199	0.0285	0.0019	0.0398	0.0363	0.1454	0.0036	0.0441	0.1236	0.0206	0.0174	0.0033	0.0024	0.0222	0.0152	0.1113	0.0253	0.1121	0.0492	0.0021
1	rs980798	189672228	0.99	0.165458971998582	1.09	0.136985182682918	0.0199856844675578	0.00603616263422687	0.0062	0.0068	0.0803	0.0166	0.0413	0.0192	0.0199	0.0284	0.0019	0.0398	0.0364	0.1453	0.0036	0.044	0.1233	0.0208	0.0175	0.0033	0.0025	0.0224	0.0153	0.1115	0.0253	0.1119	0.0492	0.0021
1	rs12022352	189705795	0.99	0.165458971998582	1.09	0.136985182682918	0.0159855091599999	0.00573651506809697	0.0062	0.0068	0.0801	0.0165	0.0412	0.019	0.0199	0.0283	0.002	0.0398	0.0366	0.1449	0.0037	0.0438	0.123	0.0207	0.0175	0.0035	0.0026	0.0223	0.0155	0.1119	0.0252	0.1122	0.0493	0.0022
1	rs10737562	189723623	0.99	0.165458971998582	1.09	0.136985182682918	0.0148027544935309	0.00825733759770314	0.0062	0.0069	0.0801	0.0165	0.0412	0.019	0.0199	0.0282	0.0021	0.0398	0.0366	0.1448	0.0038	0.0438	0.1229	0.0207	0.0175	0.0035	0.0026	0.0222	0.0155	0.1121	0.0252	0.1123	0.0493	0.0022
1	rs78676467	189735093	0.99	0.165458971998582	1.09	0.136985182682918	0.0146510054106191	0.026555233577288	0.0061	0.0069	0.08	0.0165	0.0412	0.019	0.0199	0.0282	0.0021	0.0398	0.0367	0.1448	0.0038	0.0437	0.1226	0.0208	0.0175	0.0036	0.0026	0.0222	0.0155	0.1121	0.0252	0.1122	0.0493	0.0022
1	rs12566065	189736833	0.99	0.165458971998582	1.09	0.136985182682918	0.014425545242165	0.0252009633961589	0.0061	0.0069	0.08	0.0165	0.0413	0.019	0.02	0.0281	0.0021	0.0398	0.0367	0.1448	0.0038	0.0437	0.1225	0.0208	0.0175	0.0036	0.0026	0.0222	0.0155	0.1121	0.0252	0.1122	0.0492	0.0022
1	rs72737963	189739563	0.99	0.165458971998582	1.09	0.136985182682918	0.0153501526832686	0.0515788662658605	0.0061	0.0069	0.08	0.0165	0.0413	0.019	0.02	0.0282	0.0021	0.0398	0.0367	0.1447	0.0038	0.0436	0.1225	0.0208	0.0175	0.0036	0.0026	0.0223	0.0155	0.1121	0.0251	0.1122	0.0493	0.0022
1	rs114122597	189741525	0.99	0.165458971998582	1.09	0.136985182682918	0.0156510215498156	0.0589589199772186	0.0061	0.0069	0.08	0.0165	0.0413	0.019	0.02	0.0282	0.0021	0.0397	0.0367	0.1447	0.0038	0.0436	0.1225	0.0208	0.0175	0.0036	0.0027	0.0223	0.0155	0.1122	0.0251	0.1122	0.0492	0.0022
1	rs74138323	189744773	1	0.141401729381863	1.09	0.136985182682918	0.0166023146110283	0.0577211380326175	0.0063	0.0069	0.0796	0.0162	0.0412	0.0191	0.0198	0.0282	0.0024	0.04	0.0369	0.1439	0.004	0.0434	0.1216	0.0206	0.0175	0.0038	0.0029	0.0223	0.0155	0.1125	0.0252	0.1123	0.0494	0.0024
1	rs72737969	189755091	1	0.141401729381863	1.09	0.136985182682918	0.0154857264262662	0.0691880425746781	0.0064	0.007	0.0795	0.0159	0.0411	0.0194	0.0197	0.0283	0.0026	0.0403	0.0373	0.1431	0.0041	0.0432	0.1205	0.0205	0.0174	0.004	0.0032	0.0222	0.0156	0.1129	0.0253	0.1125	0.0495	0.0026
1	rs11586173	189755774	1.01	0.120031835070186	1.09	0.136985182682918	0.012088261092939	0.0441115188441802	0.0064	0.0071	0.0795	0.0159	0.0411	0.0194	0.0197	0.0283	0.0026	0.0403	0.0374	0.1429	0.0042	0.0431	0.1202	0.0205	0.0174	0.0041	0.0033	0.0222	0.0156	0.113	0.0253	0.1125	0.0496	0.0026
1	rs12742200	189758533	1.01	0.120031835070186	1.09	0.136985182682918	0.0165571491238514	0.0594177684161	0.0064	0.0071	0.0793	0.0158	0.0409	0.0195	0.0198	0.0282	0.0028	0.0402	0.0375	0.1425	0.0043	0.0429	0.119	0.0205	0.0176	0.0044	0.0034	0.0221	0.0158	0.1136	0.0255	0.1126	0.0492	0.0027
1	rs11578153	189758772	1.01	0.120031835070186	1.09	0.136985182682918	0.0180077777113966	0.0898322451028247	0.0064	0.0071	0.0792	0.0158	0.0409	0.0195	0.0198	0.0282	0.0028	0.0402	0.0375	0.1425	0.0043	0.0429	0.1189	0.0205	0.0177	0.0045	0.0034	0.0221	0.0159	0.1137	0.0255	0.1126	0.0492	0.0027
1	rs74547830	189761240	1.02	0.101174939294895	1.09	0.136985182682918	0.0155502529990191	0.0618681926941815	0.0063	0.0071	0.079	0.0158	0.0406	0.0196	0.0199	0.0283	0.0031	0.0399	0.0375	0.1423	0.0043	0.0428	0.1174	0.0206	0.0179	0.0048	0.0036	0.0221	0.0161	0.1144	0.0258	0.1129	0.0488	0.0028
1	rs77882191	189768510	1.03	0.0846525390220556	1.09	0.136985182682918	0.110956382040588	0.31825897866741	0.0063	0.007	0.0775	0.0158	0.0386	0.02	0.0206	0.0285	0.0039	0.0383	0.037	0.1424	0.0047	0.0423	0.1116	0.0211	0.0185	0.0063	0.0043	0.0221	0.017	0.1191	0.0269	0.113	0.0477	0.0032
1	rs12125513	189768826	1.03	0.0846525390220556	1.09	0.136985182682918	0.111368998091969	0.309821246674187	0.0063	0.007	0.0775	0.0158	0.0386	0.02	0.0206	0.0285	0.0039	0.0383	0.037	0.1424	0.0047	0.0423	0.1116	0.0211	0.0185	0.0063	0.0043	0.0221	0.017	0.1191	0.0269	0.113	0.0477	0.0032
1	rs12402423	189770705	1.03	0.0846525390220556	1.09	0.136985182682918	0.106855287797068	0.240869377161002	0.0063	0.007	0.0775	0.0158	0.0387	0.02	0.0206	0.0283	0.0039	0.0382	0.0371	0.1424	0.0047	0.0423	0.1114	0.0211	0.0185	0.0063	0.0043	0.0221	0.017	0.1192	0.027	0.1129	0.0477	0.0033
1	rs114395305	189773471	1.03	0.0846525390220556	1.09	0.136985182682918	0.0801179834606552	0.223418897183635	0.0062	0.0071	0.0777	0.0158	0.0387	0.02	0.0206	0.028	0.0038	0.0382	0.0371	0.1425	0.0047	0.0424	0.1109	0.0213	0.0187	0.0064	0.0041	0.0221	0.0166	0.1194	0.0271	0.1131	0.0478	0.0033
1	rs2418510	189779531	1.03	0.0846525390220556	1.09	0.136985182682918	0.0617821796956757	0.229735260309747	0.0061	0.0071	0.0778	0.016	0.0388	0.02	0.0207	0.0277	0.0038	0.0382	0.0372	0.1424	0.0047	0.0425	0.1105	0.0215	0.0188	0.0065	0.0039	0.0221	0.0163	0.1195	0.0272	0.1132	0.0478	0.0033
1	rs9427447	189786558	1.03	0.0846525390220556	1.09	0.136985182682918	0.0616499888365914	0.186258923627492	0.0061	0.0071	0.0778	0.016	0.0387	0.02	0.0206	0.0277	0.0038	0.0382	0.0371	0.1425	0.0047	0.0425	0.1105	0.0216	0.0188	0.0065	0.0039	0.0221	0.0163	0.1198	0.0273	0.1133	0.0478	0.0032
1	rs116083719	189788412	1.03	0.0846525390220556	1.09	0.136985182682918	0.0564256302235046	0.135388633198017	0.0062	0.0071	0.0777	0.016	0.0387	0.02	0.0207	0.0277	0.0038	0.0381	0.0371	0.1424	0.0047	0.0425	0.1104	0.0216	0.0189	0.0065	0.0039	0.0221	0.0162	0.1199	0.0272	0.1133	0.0478	0.0032
1	rs10800669	189788467	1.03	0.0846525390220556	1.09	0.136985182682918	0.0525668265960433	0.134206170372496	0.0062	0.0071	0.0778	0.016	0.0387	0.02	0.0207	0.0277	0.0038	0.0381	0.0372	0.1424	0.0047	0.0425	0.1104	0.0216	0.0189	0.0065	0.0038	0.022	0.0162	0.1199	0.0272	0.1133	0.0478	0.0032
1	rs114193499	189788695	1.03	0.0846525390220556	1.1	0.116987187387052	0.0525159282475369	0.134751448446218	0.0062	0.0071	0.0778	0.016	0.0387	0.02	0.0207	0.0277	0.0038	0.0381	0.0372	0.1424	0.0047	0.0425	0.1104	0.0216	0.0189	0.0065	0.0038	0.022	0.0162	0.1199	0.0272	0.1133	0.0478	0.0032
1	rs7540504	189789092	1.03	0.0846525390220556	1.1	0.116987187387052	0.0527367267292328	0.134387839338093	0.0062	0.0071	0.0778	0.016	0.0387	0.02	0.0207	0.0277	0.0038	0.0381	0.0372	0.1424	0.0047	0.0425	0.1104	0.0216	0.0189	0.0065	0.0038	0.022	0.0163	0.1199	0.0272	0.1133	0.0479	0.0032
1	rs9427705	189790404	1.03	0.0846525390220556	1.09	0.136985182682918	0.052261932464049	0.134115369812306	0.0062	0.0071	0.0778	0.016	0.0387	0.02	0.0207	0.0277	0.0038	0.0381	0.0372	0.1425	0.0047	0.0424	0.1103	0.0216	0.0189	0.0065	0.0038	0.022	0.0163	0.1199	0.0272	0.1133	0.0478	0.0033
1	rs72739832	189798583	1.03	0.0846525390220556	1.09	0.136985182682918	0.0553822410950316	0.152811369324304	0.0062	0.0071	0.0778	0.016	0.0387	0.02	0.0206	0.0277	0.0038	0.0381	0.0372	0.1425	0.0047	0.0424	0.1104	0.0216	0.0189	0.0065	0.0038	0.022	0.0163	0.12	0.0272	0.1134	0.0478	0.0033
1	rs114221107	189802250	1.03	0.0846525390220556	1.09	0.136985182682918	0.0558227698825741	0.144610580140629	0.0062	0.0071	0.0778	0.016	0.0387	0.02	0.0206	0.0277	0.0038	0.0381	0.0372	0.1425	0.0047	0.0424	0.1104	0.0216	0.0188	0.0065	0.0038	0.0221	0.0163	0.1201	0.0272	0.1134	0.0478	0.0033
1	rs7527731	189815193	1.03	0.0846525390220556	1.09	0.136985182682918	0.0650110492436209	0.161075760449301	0.0061	0.0071	0.0777	0.016	0.0386	0.0199	0.0206	0.0277	0.0038	0.038	0.0371	0.1425	0.0047	0.0422	0.1105	0.0216	0.0189	0.0065	0.0038	0.022	0.0162	0.1204	0.0272	0.1135	0.0477	0.0033
1	rs114667965	189817070	1.03	0.0846525390220556	1.09	0.136985182682918	0.0650892494152787	0.166834099254973	0.0061	0.0071	0.0777	0.016	0.0386	0.0199	0.0206	0.0278	0.0038	0.038	0.0371	0.1424	0.0047	0.0422	0.1105	0.0216	0.0189	0.0065	0.0038	0.022	0.0162	0.1204	0.0272	0.1135	0.0477	0.0033
1	rs2944683	189817107	1.04	0.0702833737600549	1.09	0.136985182682918	0.061348539925942	0.163994830110435	0.0061	0.0071	0.0777	0.016	0.0386	0.02	0.0207	0.0278	0.0038	0.038	0.0371	0.1424	0.0047	0.0422	0.1105	0.0215	0.0189	0.0065	0.0038	0.022	0.0162	0.1204	0.0271	0.1135	0.0477	0.0033
1	rs11801703	189825109	1.04	0.0702833737600549	1.09	0.136985182682918	0.0630760626488422	0.272133711812303	0.006	0.0071	0.0774	0.0162	0.0385	0.0202	0.0212	0.0277	0.0039	0.0383	0.0366	0.1424	0.0048	0.0421	0.1099	0.0217	0.0193	0.0066	0.0038	0.0219	0.0161	0.1212	0.027	0.1135	0.0468	0.0035
1	rs2944697	189830133	1.04	0.0702833737600549	1.09	0.136985182682918	0.0764360158135708	0.309701196533519	0.006	0.0071	0.0774	0.0162	0.0385	0.0202	0.0212	0.0277	0.0039	0.0382	0.0366	0.1424	0.0048	0.0421	0.1099	0.0217	0.0193	0.0067	0.0038	0.0219	0.0161	0.1212	0.0269	0.1135	0.0467	0.0036
1	rs79521954	189833971	1.04	0.0702833737600549	1.09	0.136985182682918	0.0795819726011059	0.313790652930855	0.006	0.0071	0.0774	0.0162	0.0385	0.0202	0.0212	0.0277	0.0039	0.0382	0.0366	0.1423	0.0048	0.0421	0.1099	0.0217	0.0193	0.0067	0.0038	0.0219	0.016	0.1212	0.0269	0.1135	0.0467	0.0036
1	rs55845245	189837640	1.04	0.0702833737600549	1.09	0.136985182682918	0.0801851473075134	0.312104827994577	0.006	0.0071	0.0774	0.0162	0.0385	0.0202	0.0212	0.0276	0.0039	0.0382	0.0366	0.1424	0.0048	0.0421	0.1099	0.0217	0.0193	0.0067	0.0038	0.0219	0.016	0.1212	0.0269	0.1135	0.0467	0.0036
1	rs950569	189841077	1.04	0.0702833737600549	1.09	0.136985182682918	0.0644848116096141	0.318864238315384	0.006	0.0072	0.0782	0.0159	0.0381	0.0204	0.0218	0.0274	0.0039	0.0379	0.0371	0.1422	0.0047	0.041	0.1098	0.0221	0.0194	0.0066	0.0039	0.0216	0.0157	0.1232	0.0265	0.1133	0.0456	0.0039
1	rs1517085	189841516	1.04	0.0702833737600549	1.09	0.136985182682918	0.0546648080281829	0.347810815150384	0.006	0.0074	0.0787	0.0158	0.0381	0.0212	0.0226	0.0271	0.0039	0.0374	0.0375	0.1419	0.0046	0.0401	0.1096	0.0222	0.0195	0.0065	0.0039	0.0213	0.0154	0.1249	0.0265	0.1129	0.0447	0.0042
1	rs72739881	189857875	1.04	0.0702833737600549	1.09	0.136985182682918	0.058935330141603	0.405069021324154	0.0059	0.0074	0.079	0.0156	0.0381	0.0211	0.0227	0.0269	0.0039	0.0372	0.0374	0.1425	0.0044	0.04	0.1099	0.0221	0.0195	0.0064	0.0038	0.0213	0.0154	0.1255	0.0264	0.1128	0.0445	0.0041
1	rs72739893	189866323	1.04	0.0702833737600549	1.09	0.136985182682918	0.060133922150127	0.414952784916233	0.0059	0.0074	0.079	0.0156	0.0382	0.0211	0.0227	0.0269	0.0039	0.0371	0.0374	0.1425	0.0044	0.04	0.1099	0.0221	0.0195	0.0064	0.0038	0.0213	0.0154	0.1256	0.0264	0.1128	0.0445	0.0041
1	rs75848658	189879509	1.04	0.0702833737600549	1.09	0.136985182682918	0.0601524870157528	0.389340733504436	0.0059	0.0074	0.0789	0.0156	0.0382	0.021	0.0228	0.0268	0.0039	0.0371	0.0374	0.1426	0.0043	0.04	0.1102	0.0221	0.0195	0.0064	0.0038	0.0214	0.0153	0.1257	0.0264	0.1127	0.0445	0.0041
1	rs1852906	189883637	1.04	0.0702833737600549	1.09	0.136985182682918	0.0585697456002795	0.375308838075504	0.0059	0.0074	0.0789	0.0156	0.0382	0.021	0.0227	0.0268	0.0039	0.0371	0.0374	0.1425	0.0043	0.04	0.1102	0.022	0.0195	0.0064	0.0038	0.0214	0.0153	0.1258	0.0264	0.1128	0.0445	0.0041
1	rs6692029	189896297	1.04	0.0702833737600549	1.09	0.136985182682918	0.0620850324628535	0.382051712386311	0.0059	0.0074	0.079	0.0156	0.0382	0.021	0.0227	0.0268	0.0039	0.0371	0.0374	0.1423	0.0043	0.0399	0.1104	0.0221	0.0195	0.0064	0.0038	0.0213	0.0153	0.126	0.0263	0.113	0.0444	0.0041
1	rs71637221	189900802	1.04	0.0702833737600549	1.09	0.136985182682918	0.0556110254560897	0.359039301528281	0.0058	0.0074	0.0793	0.0156	0.0384	0.0209	0.0228	0.0267	0.0038	0.0369	0.0374	0.1422	0.0042	0.0398	0.1103	0.0219	0.0196	0.0062	0.0037	0.0214	0.0153	0.1262	0.0264	0.1132	0.0444	0.004
1	rs55757643	189903618	1.05	0.0578850268271129	1.09	0.136985182682918	0.0153501526832686	0.272942033827766	0.0057	0.0072	0.081	0.0152	0.0395	0.0205	0.0232	0.0261	0.0035	0.0361	0.0375	0.1418	0.0037	0.0398	0.1114	0.0214	0.02	0.0051	0.0034	0.0211	0.0152	0.1274	0.0267	0.1139	0.0441	0.0036
1	rs7516624	189911084	1.03	0.0846525390220556	1.09	0.136985182682918	0.0094344680169533	0.469623887430701	0.0054	0.0066	0.0865	0.0152	0.0412	0.0198	0.0231	0.0237	0.0024	0.0344	0.0363	0.1425	0.003	0.0395	0.117	0.0195	0.02	0.004	0.0028	0.0205	0.0136	0.133	0.027	0.1131	0.0418	0.0025
1	rs815738	189911396	1.03	0.0846525390220556	1.09	0.136985182682918	0.00762705850102183	0.252283357420548	0.0054	0.0066	0.0867	0.0152	0.0413	0.0197	0.0232	0.0236	0.0024	0.0343	0.0362	0.1425	0.0029	0.0395	0.117	0.0195	0.02	0.0039	0.0028	0.0204	0.0136	0.1332	0.0271	0.1131	0.0418	0.0025
1	rs61598923	189919978	1.03	0.0846525390220556	1.09	0.136985182682918	0.00809995558588537	0.259302461967339	0.0054	0.0066	0.0868	0.0151	0.0413	0.0197	0.0232	0.0236	0.0024	0.0343	0.0362	0.1425	0.0029	0.0395	0.1171	0.0195	0.02	0.0038	0.0028	0.0204	0.0136	0.1332	0.0271	0.1131	0.0417	0.0024
1	rs55989709	189928568	1.03	0.0846525390220556	1.09	0.136985182682918	0.00826842222215737	0.259188771051762	0.0054	0.0066	0.0868	0.0151	0.0413	0.0197	0.0232	0.0236	0.0024	0.0343	0.0362	0.1425	0.0029	0.0395	0.1171	0.0195	0.02	0.0038	0.0028	0.0204	0.0136	0.1332	0.0271	0.1131	0.0417	0.0024
1	rs815758	189933557	1.03	0.0846525390220556	1.08	0.159408631830651	0.00683722082783362	0.247563158973308	0.0054	0.0066	0.0868	0.0151	0.0413	0.0197	0.0231	0.0236	0.0024	0.0343	0.0363	0.1426	0.0029	0.0395	0.1171	0.0195	0.0201	0.0038	0.0028	0.0204	0.0136	0.1332	0.0271	0.1131	0.0417	0.0024
1	rs815730	189953701	1.03	0.0846525390220556	1.09	0.136985182682918	0.0176190131765303	0.295160234647221	0.0053	0.0066	0.0891	0.0154	0.0407	0.0194	0.0232	0.0231	0.0024	0.0339	0.0361	0.1443	0.0028	0.0395	0.1171	0.019	0.0204	0.0036	0.0027	0.02	0.0127	0.1328	0.0272	0.1139	0.042	0.0017
1	rs16831854	189958593	1.03	0.0846525390220556	1.09	0.136985182682918	0.0175482806042296	0.29138123765663	0.0053	0.0066	0.089	0.0154	0.0407	0.0193	0.0232	0.0231	0.0024	0.034	0.0361	0.1443	0.0028	0.0394	0.1172	0.019	0.0203	0.0036	0.0026	0.02	0.0127	0.1329	0.0272	0.114	0.0421	0.0017
1	rs1711762	189959106	1.03	0.0846525390220556	1.09	0.136985182682918	0.0156293878707673	0.290085620434842	0.0053	0.0066	0.089	0.0154	0.0407	0.0193	0.0232	0.0231	0.0023	0.034	0.0361	0.1443	0.0028	0.0394	0.1172	0.019	0.0203	0.0036	0.0026	0.02	0.0127	0.1329	0.0272	0.114	0.0421	0.0017
1	rs79194396	189962256	1.03	0.0846525390220556	1.09	0.136985182682918	0.0164670890670898	0.302166140036837	0.0053	0.0066	0.089	0.0153	0.0407	0.0193	0.0232	0.023	0.0022	0.0341	0.0361	0.1443	0.0028	0.0394	0.1172	0.019	0.0203	0.0036	0.0026	0.02	0.0127	0.1329	0.0271	0.1141	0.0421	0.0016
1	rs10920277	189970368	1.02	0.101174939294895	1.09	0.136985182682918	0.0138632542437091	0.246107885669138	0.0052	0.0066	0.0895	0.0151	0.0408	0.0193	0.023	0.0229	0.0021	0.0343	0.036	0.1445	0.0025	0.0394	0.1173	0.0188	0.0203	0.0034	0.0025	0.0202	0.0126	0.1329	0.027	0.1153	0.0419	0.0016
1	rs12145507	189970529	1.02	0.101174939294895	1.09	0.136985182682918	0.0139956310354741	0.251044388737988	0.0052	0.0066	0.0896	0.0151	0.0407	0.0194	0.023	0.0229	0.0021	0.0343	0.036	0.1445	0.0025	0.0394	0.1174	0.0188	0.0202	0.0033	0.0025	0.0202	0.0126	0.1329	0.027	0.1153	0.0419	0.0015
1	rs115865849	189972222	1.02	0.101174939294895	1.09	0.136985182682918	0.0124860944166681	0.270519294909564	0.0051	0.0066	0.0906	0.015	0.0407	0.0192	0.0226	0.0227	0.002	0.0341	0.0357	0.1446	0.0024	0.0393	0.1178	0.0189	0.0203	0.0033	0.0023	0.0205	0.0125	0.1328	0.0268	0.1159	0.0417	0.0014
1	rs12123404	189974688	1.02	0.101174939294895	1.09	0.136985182682918	0.0106236028121579	0.265579407875778	0.0051	0.0066	0.0923	0.015	0.0406	0.019	0.0221	0.0226	0.0019	0.0337	0.0353	0.1449	0.0022	0.039	0.1187	0.019	0.0204	0.0031	0.0022	0.0205	0.0123	0.1327	0.0266	0.1167	0.0413	0.0012
1	rs4845158	189977858	1.02	0.101174939294895	1.09	0.136985182682918	0.0107157755464391	0.246331596338012	0.0051	0.0066	0.0925	0.015	0.0406	0.019	0.022	0.0225	0.0019	0.0337	0.0352	0.1449	0.0022	0.039	0.1188	0.019	0.0204	0.0031	0.0022	0.0205	0.0123	0.1328	0.0265	0.1169	0.0413	0.0012
1	rs12732394	189990878	1.02	0.101174939294895	1.09	0.136985182682918	0.0106290081333313	0.197386881057741	0.005	0.0066	0.0927	0.015	0.0406	0.0188	0.0218	0.0224	0.0019	0.0336	0.0352	0.1451	0.0022	0.0389	0.1189	0.0189	0.0203	0.0031	0.0022	0.0206	0.0121	0.1331	0.0265	0.1173	0.0411	0.0012
1	rs1592249	190000755	1.02	0.101174939294895	1.09	0.136985182682918	0.0100467450878405	0.195828285934303	0.005	0.0066	0.0927	0.015	0.0406	0.0188	0.0218	0.0224	0.0019	0.0334	0.0352	0.1453	0.0022	0.0388	0.1189	0.0189	0.0204	0.0031	0.0022	0.0206	0.0121	0.1332	0.0265	0.1173	0.0411	0.0012
1	rs1342910	190012333	1.02	0.101174939294895	1.09	0.136985182682918	0.00902636408338217	0.197386881057741	0.005	0.0065	0.0928	0.015	0.0406	0.0188	0.0217	0.0224	0.0019	0.0334	0.0351	0.1452	0.0022	0.0389	0.1189	0.0189	0.0203	0.0031	0.0022	0.0205	0.0122	0.1332	0.0265	0.1174	0.0411	0.0013
1	rs76511694	190015313	1.02	0.101174939294895	1.09	0.136985182682918	0.00843501379930762	0.200098280091816	0.005	0.0065	0.0928	0.015	0.0405	0.0188	0.0217	0.0224	0.0019	0.0333	0.0351	0.1452	0.0022	0.0389	0.119	0.0189	0.0203	0.0031	0.0022	0.0205	0.0123	0.1333	0.0265	0.1175	0.041	0.0013
1	rs1935299	190039408	1.02	0.101174939294895	1.09	0.136985182682918	0.00743158283197075	0.192104727748342	0.0049	0.0064	0.0929	0.0149	0.0404	0.0187	0.0217	0.0223	0.0019	0.0332	0.0351	0.1453	0.0021	0.0388	0.119	0.019	0.0203	0.0032	0.0021	0.0206	0.0123	0.1335	0.0265	0.1176	0.0409	0.0014
1	rs78251468	190045236	1.02	0.101174939294895	1.09	0.136985182682918	0.00737001367511211	0.185443398408642	0.0049	0.0064	0.093	0.015	0.0404	0.0187	0.0217	0.0223	0.002	0.0332	0.0351	0.1454	0.0021	0.0388	0.119	0.0189	0.0203	0.0032	0.0022	0.0206	0.0123	0.1335	0.0265	0.1176	0.0409	0.0014
1	rs6666047	190046196	1.02	0.101174939294895	1.09	0.136985182682918	0.00748940285594077	0.162532983161867	0.0049	0.0064	0.0929	0.015	0.0404	0.0187	0.0217	0.0223	0.0019	0.0332	0.0351	0.1454	0.0022	0.0388	0.119	0.0189	0.0203	0.0032	0.0022	0.0206	0.0123	0.1335	0.0265	0.1176	0.0409	0.0014
1	rs115187129	190050405	1.02	0.101174939294895	1.09	0.136985182682918	0.00703243345777431	0.17385706294121	0.0048	0.0064	0.093	0.0149	0.0404	0.0187	0.0217	0.0223	0.0019	0.0332	0.0352	0.1455	0.0022	0.0387	0.119	0.0189	0.0203	0.0032	0.0022	0.0206	0.0123	0.1335	0.0265	0.1176	0.0409	0.0014
1	rs10920466	190050727	1.02	0.101174939294895	1.09	0.136985182682918	0.00689145423679156	0.172663003498232	0.0048	0.0064	0.093	0.0149	0.0404	0.0187	0.0216	0.0223	0.0019	0.0332	0.0352	0.1455	0.0022	0.0387	0.119	0.019	0.0203	0.0032	0.0022	0.0206	0.0123	0.1335	0.0265	0.1176	0.0409	0.0014
1	rs9651058	190063567	1.02	0.101174939294895	1.09	0.136985182682918	0.00563815384328145	0.13113168761125	0.0045	0.0065	0.0936	0.0151	0.0406	0.0187	0.0214	0.0222	0.0019	0.033	0.0353	0.1462	0.0022	0.0386	0.1188	0.0185	0.0203	0.0031	0.0022	0.0204	0.0123	0.1338	0.0265	0.1173	0.0408	0.0015
1	rs12142564	190072003	1.02	0.101174939294895	1.09	0.136985182682918	0.0041743760793175	0.127014223747842	0.0045	0.0065	0.0936	0.0151	0.0405	0.0187	0.0213	0.0222	0.0019	0.033	0.0352	0.1464	0.0023	0.0385	0.1189	0.0185	0.0203	0.0031	0.0022	0.0204	0.0123	0.1339	0.0264	0.1174	0.0407	0.0015
1	rs12407110	190078136	1.02	0.101174939294895	1.09	0.136985182682918	0.00319218760265901	0.131852727870306	0.0046	0.0064	0.0938	0.0151	0.0404	0.0187	0.0211	0.0222	0.0019	0.0329	0.0352	0.1468	0.0023	0.0386	0.119	0.0183	0.0202	0.0032	0.0022	0.0203	0.0123	0.134	0.0263	0.1174	0.0407	0.0016
1	rs11809172	190084020	1.02	0.101174939294895	1.09	0.136985182682918	0.00275827737217655	0.141172662653769	0.0046	0.0065	0.094	0.015	0.0404	0.0187	0.021	0.0221	0.0019	0.0327	0.0351	0.1472	0.0024	0.0385	0.119	0.0183	0.02	0.0033	0.0023	0.0202	0.0121	0.1343	0.0261	0.1173	0.0408	0.0016
1	rs17375372	190085509	1.02	0.101174939294895	1.09	0.136985182682918	0.00260283717857878	0.14666892629045	0.0046	0.0065	0.094	0.015	0.0404	0.0187	0.0209	0.0221	0.0019	0.0326	0.0352	0.1472	0.0024	0.0385	0.1189	0.0183	0.02	0.0033	0.0023	0.0202	0.0122	0.1344	0.0261	0.1174	0.0408	0.0016
1	rs115410101	190090032	1.02	0.101174939294895	1.09	0.136985182682918	0.00231957242566912	0.156156087589922	0.0046	0.0065	0.094	0.015	0.0405	0.0187	0.0209	0.022	0.0019	0.0325	0.0351	0.1471	0.0024	0.0384	0.1186	0.0184	0.02	0.0033	0.0023	0.0203	0.0123	0.1345	0.0259	0.1175	0.0409	0.0017
1	rs1981303	190091352	1.02	0.101174939294895	1.09	0.136985182682918	0.00222713135297911	0.144144243876667	0.0046	0.0065	0.094	0.015	0.0405	0.0188	0.0209	0.022	0.0019	0.0325	0.0351	0.1471	0.0024	0.0384	0.1185	0.0184	0.02	0.0033	0.0023	0.0203	0.0124	0.1346	0.0259	0.1174	0.0409	0.0017
1	rs2211430	190099810	1.02	0.101174939294895	1.09	0.136985182682918	0.00191884313559375	0.177255701343504	0.0046	0.0065	0.094	0.0149	0.0405	0.0187	0.0207	0.022	0.0019	0.0326	0.035	0.1474	0.0024	0.0383	0.1187	0.0184	0.02	0.0032	0.0022	0.0203	0.0123	0.1347	0.0258	0.1174	0.0409	0.0017
1	rs16832098	190113029	1.02	0.101174939294895	1.1	0.116987187387052	0.000899554071486841	0.175153848982638	0.0048	0.0066	0.0965	0.0144	0.0393	0.018	0.0189	0.0219	0.0024	0.0345	0.0342	0.1503	0.0028	0.0367	0.1212	0.0178	0.0191	0.0031	0.0023	0.0197	0.0119	0.1363	0.0244	0.1167	0.0397	0.0019
1	rs80166757	190128855	1.02	0.101174939294895	1.1	0.116987187387052	0.000926572138363512	0.16448313627982	0.0048	0.0066	0.0966	0.0144	0.0393	0.0179	0.0189	0.0219	0.0024	0.0345	0.0342	0.1503	0.0028	0.0367	0.1213	0.0178	0.0191	0.0031	0.0023	0.0196	0.0119	0.1363	0.0244	0.1167	0.0397	0.0019
1	rs72729138	190135227	1.02	0.101174939294895	1.1	0.116987187387052	0.00122452572096239	0.149398206452259	0.0048	0.0066	0.0966	0.0144	0.0392	0.0179	0.0188	0.0219	0.0024	0.0345	0.0342	0.1505	0.0028	0.0367	0.1215	0.0177	0.0191	0.0031	0.0023	0.0196	0.0119	0.1364	0.0244	0.1167	0.0396	0.0019
1	rs74128893	190145123	1.02	0.101174939294895	1.1	0.116987187387052	0.00149219332982115	0.13194296061607	0.0048	0.0066	0.0967	0.0143	0.0392	0.0179	0.0187	0.0219	0.0025	0.0345	0.0342	0.1506	0.0028	0.0366	0.1216	0.0176	0.019	0.0031	0.0023	0.0196	0.0119	0.1365	0.0244	0.1166	0.0395	0.002
1	rs1093085	190167274	1.02	0.101174939294895	1.1	0.116987187387052	0.00164847443803416	0.124443626296515	0.0048	0.0066	0.0968	0.0143	0.0391	0.0178	0.0187	0.0219	0.0025	0.0345	0.0342	0.1507	0.0028	0.0366	0.1216	0.0176	0.019	0.003	0.0023	0.0196	0.0119	0.1364	0.0243	0.1166	0.0395	0.002
1	rs114581807	190171653	1.02	0.101174939294895	1.1	0.116987187387052	0.00179085140463559	0.128083639446041	0.0048	0.0067	0.0969	0.0143	0.0391	0.0178	0.0186	0.0219	0.0026	0.0345	0.0342	0.1509	0.0028	0.0366	0.1217	0.0176	0.019	0.003	0.0023	0.0196	0.0119	0.1364	0.0243	0.1167	0.0395	0.002
1	rs1412970	190205783	1.01	0.120031835070186	1.1	0.116987187387052	0.00521214657287878	0.129694001351637	0.0048	0.0067	0.0971	0.0143	0.0388	0.0178	0.0184	0.0218	0.0028	0.0345	0.034	0.1518	0.0029	0.0364	0.1218	0.0176	0.019	0.003	0.0023	0.0194	0.012	0.1364	0.0241	0.1168	0.0394	0.0021
1	rs1412971	190205828	1.01	0.120031835070186	1.1	0.116987187387052	0.00545423869768283	0.13077171605386	0.0049	0.0067	0.0971	0.0143	0.0388	0.0178	0.0184	0.0218	0.0028	0.0345	0.034	0.1519	0.0029	0.0364	0.1218	0.0176	0.019	0.003	0.0023	0.0194	0.012	0.1364	0.0241	0.1168	0.0394	0.0021
1	rs114547237	190206079	1.01	0.120031835070186	1.1	0.116987187387052	0.0053640497570728	0.130951656068962	0.0049	0.0067	0.0971	0.0143	0.0388	0.0178	0.0184	0.0218	0.0028	0.0345	0.0339	0.1519	0.0029	0.0365	0.1218	0.0176	0.019	0.003	0.0023	0.0194	0.012	0.1364	0.0241	0.1168	0.0394	0.0021
1	rs17368045	190213532	1.01	0.120031835070186	1.1	0.116987187387052	0.00541866766749447	0.132575227842173	0.0049	0.0067	0.0971	0.0143	0.0388	0.0178	0.0184	0.0218	0.0028	0.0345	0.0339	0.1519	0.0029	0.0365	0.1218	0.0176	0.019	0.003	0.0023	0.0194	0.012	0.1364	0.0241	0.1168	0.0394	0.0021
1	rs12123398	190258584	1.01	0.120031835070186	1.1	0.116987187387052	0.00622970111633795	0.136026921577268	0.0049	0.0067	0.0972	0.0143	0.0387	0.0178	0.0184	0.0217	0.0028	0.0346	0.0338	0.1519	0.0029	0.0363	0.1218	0.0175	0.0191	0.003	0.0024	0.0194	0.012	0.1365	0.0241	0.1167	0.0394	0.0021
1	rs80343259	190265079	1.01	0.120031835070186	1.11	0.0992615496976265	0.00663488229657088	0.13675774220584	0.0049	0.0067	0.0972	0.0144	0.0387	0.0178	0.0184	0.0217	0.0028	0.0346	0.0338	0.1519	0.0029	0.0363	0.1217	0.0175	0.0191	0.003	0.0024	0.0194	0.012	0.1366	0.0241	0.1167	0.0394	0.0021
1	rs652953	190288297	1.01	0.120031835070186	1.11	0.0992615496976265	0.00514675323923456	0.143585361395857	0.0049	0.0067	0.0974	0.0144	0.0384	0.0179	0.0183	0.0217	0.0027	0.0346	0.0338	0.152	0.0029	0.0363	0.1216	0.0175	0.0192	0.003	0.0024	0.0193	0.012	0.1368	0.0241	0.1166	0.0395	0.0021
1	rs642040	190288439	1.01	0.120031835070186	1.11	0.0992615496976265	0.00511583939644136	0.143399242274283	0.0049	0.0067	0.0974	0.0144	0.0384	0.0179	0.0183	0.0217	0.0027	0.0346	0.0338	0.152	0.0029	0.0363	0.1216	0.0175	0.0192	0.003	0.0024	0.0193	0.012	0.1368	0.0241	0.1166	0.0395	0.0021
1	rs6671234	190309013	1.01	0.120031835070186	1.11	0.0992615496976265	0.00451343036329992	0.149776079071407	0.0048	0.0067	0.0975	0.0144	0.0385	0.018	0.0183	0.0216	0.0026	0.0346	0.0338	0.1521	0.0029	0.0362	0.1214	0.0175	0.0192	0.003	0.0025	0.0192	0.012	0.1369	0.0241	0.1166	0.0396	0.0021
1	rs80229346	190312059	1.01	0.120031835070186	1.11	0.0992615496976265	0.00404707040699097	0.147608008188016	0.0048	0.0067	0.0975	0.0144	0.0384	0.0179	0.0183	0.0216	0.0026	0.0346	0.0337	0.1521	0.0029	0.0362	0.1214	0.0175	0.0192	0.003	0.0025	0.0192	0.012	0.1369	0.0241	0.1167	0.0396	0.0021
1	rs74517724	190314051	1.01	0.120031835070186	1.11	0.0992615496976265	0.00397570943547144	0.149303791932718	0.0048	0.0067	0.0975	0.0144	0.0384	0.0179	0.0183	0.0216	0.0026	0.0346	0.0337	0.1521	0.0029	0.0363	0.1215	0.0175	0.0192	0.003	0.0025	0.0192	0.012	0.1369	0.024	0.1167	0.0396	0.0021
1	rs12760928	190323189	1.01	0.120031835070186	1.11	0.0992615496976265	0.00330433775357223	0.152716186488065	0.0048	0.0067	0.0976	0.0144	0.0384	0.0179	0.0182	0.0215	0.0025	0.0346	0.0337	0.1522	0.0029	0.0363	0.1215	0.0175	0.0192	0.003	0.0025	0.0192	0.012	0.137	0.024	0.1168	0.0396	0.0021
1	rs7546079	190325823	1.01	0.120031835070186	1.11	0.0992615496976265	0.00332406180326307	0.154050674514486	0.0048	0.0067	0.0976	0.0144	0.0384	0.0179	0.0182	0.0215	0.0025	0.0346	0.0337	0.1522	0.0029	0.0363	0.1215	0.0175	0.0192	0.003	0.0025	0.0192	0.012	0.137	0.024	0.1168	0.0396	0.0021
1	rs1148613	190337300	1.01	0.120031835070186	1.11	0.0992615496976265	0.00336822744868881	0.162435690875087	0.0048	0.0067	0.0977	0.0144	0.0384	0.0179	0.0181	0.0215	0.0025	0.0346	0.0337	0.1522	0.0029	0.0363	0.1215	0.0175	0.0192	0.003	0.0025	0.0191	0.012	0.137	0.0239	0.1169	0.0397	0.0021
1	rs12724000	190351677	1.01	0.120031835070186	1.1	0.116987187387052	0.00261733196040903	0.155006416924415	0.0048	0.0067	0.0977	0.0144	0.0384	0.0179	0.0181	0.0216	0.0025	0.0346	0.0337	0.1522	0.0029	0.0363	0.1215	0.0175	0.0191	0.003	0.0025	0.0191	0.012	0.137	0.0239	0.1169	0.0397	0.0021
1	rs11579610	190368184	1.02	0.101174939294895	1.1	0.116987187387052	0.00164597345234776	0.157501188250261	0.0047	0.0068	0.0978	0.0144	0.0384	0.0179	0.018	0.0218	0.0024	0.0344	0.0338	0.152	0.0029	0.0362	0.1216	0.0174	0.019	0.003	0.0024	0.0191	0.012	0.1371	0.0237	0.117	0.0397	0.0021
1	rs10920713	190369969	1.02	0.101174939294895	1.1	0.116987187387052	0.00186706508266325	0.158560926491128	0.0047	0.0068	0.0978	0.0144	0.0384	0.0179	0.0181	0.0219	0.0024	0.0344	0.0338	0.152	0.0029	0.0362	0.1217	0.0174	0.019	0.003	0.0024	0.0191	0.012	0.1371	0.0237	0.117	0.0397	0.0021
1	rs113021797	190373819	1.02	0.101174939294895	1.1	0.116987187387052	0.00147496442736803	0.155197818379326	0.0047	0.0068	0.0979	0.0144	0.0384	0.0179	0.018	0.0219	0.0024	0.0344	0.0337	0.152	0.0029	0.0363	0.1217	0.0174	0.019	0.003	0.0024	0.0191	0.012	0.1372	0.0236	0.117	0.0397	0.0021
1	rs72731152	190385521	1.02	0.101174939294895	1.11	0.0992615496976265	0.00170428062973614	0.18513789203775	0.0044	0.0068	0.0989	0.0144	0.0383	0.0176	0.0176	0.0222	0.0022	0.0343	0.0335	0.1515	0.0028	0.0369	0.1225	0.0173	0.0187	0.0026	0.0023	0.0189	0.0119	0.1384	0.023	0.1173	0.0397	0.002
1	rs79035989	190399263	1.01	0.120031835070186	1.11	0.0992615496976265	0.00287377608284535	0.195828285934303	0.0042	0.0076	0.0973	0.0146	0.0387	0.0175	0.0173	0.0228	0.0022	0.0329	0.0329	0.1514	0.0027	0.0373	0.1234	0.0171	0.0184	0.0027	0.0022	0.0187	0.0118	0.1403	0.0226	0.1177	0.0395	0.0022
1	rs72731180	190412764	1.01	0.120031835070186	1.11	0.0992615496976265	0.00397570943547144	0.187791323970311	0.0042	0.0079	0.0966	0.0147	0.0388	0.0174	0.0171	0.0231	0.0022	0.0323	0.0326	0.1513	0.0027	0.0375	0.1237	0.0171	0.0184	0.0027	0.0022	0.0187	0.0118	0.141	0.0224	0.1179	0.0393	0.0022
1	rs10920724	190437188	1.01	0.120031835070186	1.11	0.0992615496976265	0.00518092657831163	0.208306422178862	0.0041	0.0079	0.0967	0.0146	0.0388	0.0173	0.0168	0.023	0.0022	0.0323	0.0326	0.1513	0.0028	0.0376	0.1239	0.0171	0.0183	0.0027	0.0022	0.0186	0.0118	0.1413	0.0223	0.1181	0.0393	0.0023
1	rs16832366	190449380	1.01	0.120031835070186	1.11	0.0992615496976265	0.00449667766115422	0.200935053612401	0.0041	0.008	0.0969	0.0145	0.0388	0.0173	0.0166	0.023	0.0022	0.0321	0.0326	0.1509	0.0029	0.0377	0.1242	0.0171	0.0183	0.0027	0.0022	0.0186	0.0119	0.1413	0.0223	0.1182	0.0395	0.0023
1	rs16832370	190455705	1.01	0.120031835070186	1.11	0.0992615496976265	0.00382122440872716	0.203978145198767	0.0041	0.008	0.097	0.0144	0.0389	0.0172	0.0165	0.023	0.0022	0.0321	0.0326	0.1508	0.0029	0.0376	0.1243	0.0171	0.0182	0.0028	0.0022	0.0185	0.0119	0.1413	0.0223	0.1183	0.0396	0.0024
1	rs115905309	190458947	1.01	0.120031835070186	1.11	0.0992615496976265	0.00405734664586044	0.205980167156929	0.0041	0.008	0.0971	0.0144	0.0389	0.0172	0.0165	0.0229	0.0022	0.0321	0.0326	0.1506	0.0029	0.0377	0.1244	0.0171	0.0181	0.0027	0.0022	0.0185	0.0119	0.1414	0.0223	0.1183	0.0395	0.0024
1	rs814937	190465357	1.01	0.120031835070186	1.11	0.0992615496976265	0.00582003009279996	0.235005566912277	0.0041	0.008	0.0972	0.0144	0.039	0.0172	0.0164	0.0229	0.0021	0.032	0.0325	0.1506	0.0029	0.0377	0.1244	0.0171	0.0181	0.0027	0.0022	0.0185	0.0119	0.1414	0.0222	0.1183	0.0395	0.0024
1	rs703932	190467481	1.01	0.120031835070186	1.11	0.0992615496976265	0.00551283752679554	0.23599803355432	0.0041	0.008	0.0972	0.0144	0.039	0.0172	0.0164	0.0229	0.0021	0.032	0.0325	0.1506	0.0029	0.0377	0.1244	0.0171	0.0181	0.0027	0.0022	0.0185	0.0119	0.1414	0.0222	0.1183	0.0395	0.0024
1	rs16832407	190481894	1.01	0.120031835070186	1.11	0.0992615496976265	0.00707595003711464	0.253524251043668	0.004	0.0079	0.0973	0.0143	0.0391	0.0172	0.0163	0.0229	0.002	0.0318	0.0326	0.1509	0.0029	0.0376	0.1252	0.0171	0.0179	0.0027	0.0022	0.0186	0.012	0.1418	0.022	0.118	0.0392	0.0025
1	rs814974	190484298	1.01	0.120031835070186	1.12	0.083651866997597	0.00983600819095795	0.252508831443636	0.004	0.008	0.0973	0.0143	0.0392	0.0172	0.0159	0.023	0.002	0.0317	0.0327	0.1509	0.0029	0.0376	0.1257	0.017	0.0179	0.0027	0.0022	0.0187	0.012	0.142	0.0219	0.118	0.0392	0.0025
1	rs77778264	190490513	1.01	0.120031835070186	1.12	0.083651866997597	0.00887447907600871	0.240980459697896	0.004	0.008	0.0973	0.0143	0.0392	0.0172	0.0159	0.023	0.002	0.0317	0.0326	0.1509	0.0029	0.0376	0.1257	0.017	0.0179	0.0027	0.0022	0.0187	0.012	0.142	0.0219	0.118	0.0392	0.0025
1	rs116766422	190496960	1.01	0.120031835070186	1.12	0.083651866997597	0.00944435242605656	0.255672128969427	0.004	0.008	0.0973	0.0142	0.0392	0.0173	0.0158	0.023	0.0019	0.0317	0.0326	0.1508	0.0029	0.0376	0.126	0.017	0.0178	0.0027	0.0022	0.0187	0.012	0.1419	0.0219	0.118	0.0392	0.0025
1	rs17378825	190497818	1.01	0.120031835070186	1.12	0.083651866997597	0.00958356054452752	0.255898553140509	0.004	0.008	0.0973	0.0142	0.0392	0.0173	0.0158	0.023	0.0019	0.0317	0.0326	0.1507	0.0029	0.0376	0.1261	0.017	0.0178	0.0027	0.0022	0.0187	0.012	0.1419	0.0219	0.1181	0.0393	0.0025
1	rs79145730	190500184	1.01	0.120031835070186	1.11	0.0992615496976265	0.00972431851882824	0.264549066928429	0.004	0.008	0.0973	0.0142	0.0392	0.0173	0.0158	0.023	0.0019	0.0316	0.0326	0.1507	0.0029	0.0376	0.1261	0.0171	0.0178	0.0027	0.0022	0.0187	0.012	0.1419	0.0219	0.1181	0.0393	0.0025
1	rs74510813	190509003	1.01	0.120031835070186	1.11	0.0992615496976265	0.0105105691172478	0.290203331382721	0.004	0.008	0.0973	0.0141	0.0391	0.0174	0.0157	0.023	0.002	0.0313	0.0326	0.1506	0.003	0.0376	0.1264	0.0171	0.0178	0.0027	0.0022	0.0187	0.0121	0.142	0.022	0.1181	0.0392	0.0026
1	rs7537986	190518072	1.01	0.120031835070186	1.11	0.0992615496976265	0.0137908446050553	0.323840131208967	0.004	0.008	0.0973	0.014	0.0391	0.0174	0.0156	0.023	0.002	0.0312	0.0326	0.1506	0.003	0.0376	0.1266	0.0171	0.0177	0.0027	0.0022	0.0187	0.0121	0.1419	0.0221	0.1181	0.0392	0.0026
1	rs77390923	190520424	1.01	0.120031835070186	1.11	0.0992615496976265	0.0155502529990191	0.293150806912992	0.0039	0.008	0.097	0.0138	0.0392	0.0175	0.0156	0.023	0.0019	0.0311	0.0325	0.1505	0.003	0.0376	0.1273	0.0168	0.0177	0.0027	0.0022	0.0188	0.0121	0.1421	0.0222	0.1179	0.0393	0.0026
1	rs814951	190531999	1.01	0.120031835070186	1.11	0.0992615496976265	0.0297847448085531	0.291027713771247	0.0036	0.008	0.0965	0.0133	0.0392	0.0176	0.0157	0.023	0.0019	0.0309	0.0324	0.1504	0.003	0.0376	0.1288	0.0163	0.0176	0.0027	0.0022	0.0189	0.0123	0.1425	0.0226	0.1175	0.0393	0.0026
1	rs2025894	190536952	1.01	0.120031835070186	1.11	0.0992615496976265	0.0363293642344581	0.322138494996143	0.0036	0.0081	0.0963	0.0131	0.0392	0.0178	0.0155	0.0228	0.0019	0.0309	0.0323	0.1503	0.003	0.0377	0.1291	0.0163	0.0176	0.0026	0.0022	0.0189	0.0123	0.1428	0.0227	0.1175	0.0393	0.0026
1	rs16832482	190551145	1	0.141401729381863	1.11	0.0992615496976265	0.0472908742622093	0.380904330118517	0.0035	0.0081	0.0961	0.0131	0.0392	0.018	0.0155	0.0225	0.0018	0.0309	0.0322	0.1502	0.0029	0.0377	0.1295	0.0163	0.0176	0.0026	0.0022	0.0188	0.0124	0.1433	0.0228	0.1175	0.0394	0.0025
1	rs634159	190559288	1	0.141401729381863	1.11	0.0992615496976265	0.0491644579711302	0.376197476537753	0.0035	0.0081	0.0961	0.0129	0.0391	0.018	0.0156	0.0224	0.0018	0.0307	0.0322	0.1503	0.0029	0.0376	0.1298	0.0164	0.0176	0.0026	0.0022	0.0188	0.0124	0.1433	0.0228	0.1174	0.0395	0.0024
1	rs12403928	190564863	1	0.141401729381863	1.11	0.0992615496976265	0.0496691495816231	0.378485250291297	0.0034	0.0082	0.0962	0.0129	0.0392	0.018	0.0155	0.0224	0.0018	0.0307	0.0322	0.1504	0.0029	0.0376	0.1299	0.0164	0.0176	0.0025	0.0021	0.0188	0.0124	0.1433	0.0228	0.1174	0.0396	0.0024
1	rs1016906	190569483	1	0.141401729381863	1.11	0.0992615496976265	0.0505731470345488	0.329327455472933	0.0034	0.0082	0.0962	0.0129	0.0393	0.018	0.0154	0.0223	0.0018	0.0308	0.032	0.1505	0.0028	0.0376	0.1299	0.0165	0.0175	0.0025	0.0021	0.0188	0.0124	0.1435	0.0229	0.1173	0.0395	0.0024
1	rs598359	190569947	1	0.141401729381863	1.11	0.0992615496976265	0.0503090322679131	0.329205221808356	0.0034	0.0082	0.0962	0.0129	0.0393	0.018	0.0154	0.0223	0.0018	0.0308	0.032	0.1505	0.0028	0.0376	0.1299	0.0165	0.0175	0.0025	0.0021	0.0188	0.0124	0.1435	0.0229	0.1173	0.0395	0.0024
1	rs61818850	190575274	1	0.141401729381863	1.11	0.0992615496976265	0.0405794491281043	0.298716375635655	0.0034	0.0082	0.0962	0.0129	0.0393	0.018	0.0154	0.0223	0.0018	0.0309	0.032	0.1504	0.0028	0.0376	0.1299	0.0165	0.0175	0.0025	0.0021	0.0189	0.0124	0.1434	0.0229	0.1173	0.0395	0.0024
1	rs77333802	190603094	1	0.141401729381863	1.11	0.0992615496976265	0.0391729261144079	0.319469837439548	0.0032	0.0081	0.0961	0.0125	0.0387	0.0179	0.0154	0.0223	0.0015	0.0304	0.0325	0.1498	0.0024	0.0372	0.1344	0.0167	0.0176	0.0021	0.0019	0.0185	0.0123	0.1423	0.0233	0.117	0.0405	0.0019
1	rs74571492	190615007	1	0.141401729381863	1.11	0.0992615496976265	0.0407362552958357	0.319833359672414	0.0032	0.008	0.096	0.0124	0.0386	0.0178	0.0154	0.0223	0.0015	0.0303	0.0326	0.1496	0.0023	0.0372	0.1353	0.0167	0.0176	0.002	0.0018	0.0184	0.0123	0.1421	0.0233	0.117	0.0406	0.0018
1	rs687746	190622633	1	0.141401729381863	1.11	0.0992615496976265	0.0483417130125513	0.342977075173033	0.0032	0.008	0.0959	0.0124	0.0386	0.0178	0.0154	0.0224	0.0015	0.0303	0.0326	0.1496	0.0023	0.0373	0.1357	0.0167	0.0177	0.002	0.0018	0.0184	0.0123	0.142	0.0234	0.117	0.0407	0.0018
1	rs72734843	190634201	1	0.141401729381863	1.11	0.0992615496976265	0.0550489953376599	0.33557888955873	0.0031	0.008	0.0957	0.0123	0.0387	0.0179	0.0154	0.0223	0.0015	0.0302	0.0326	0.1496	0.0022	0.0372	0.1361	0.0168	0.0177	0.0019	0.0018	0.0184	0.0122	0.1419	0.0234	0.1172	0.0407	0.0017
1	rs35577318	190644722	1	0.141401729381863	1.11	0.0992615496976265	0.0675441503414339	0.371254024932243	0.0031	0.008	0.0955	0.0123	0.0388	0.0178	0.0154	0.0223	0.0015	0.0302	0.0326	0.1495	0.0022	0.0372	0.1364	0.0169	0.0177	0.0019	0.0018	0.0184	0.0122	0.1418	0.0234	0.1174	0.0407	0.0017
1	rs6677901	190647191	1	0.141401729381863	1.12	0.083651866997597	0.0747757909861631	0.396023581955076	0.0031	0.008	0.0954	0.0123	0.0388	0.0178	0.0154	0.0223	0.0015	0.0303	0.0326	0.1494	0.0022	0.0372	0.1366	0.0169	0.0176	0.0019	0.0018	0.0183	0.0122	0.1418	0.0235	0.1174	0.0407	0.0017
1	rs72734853	190649974	1	0.141401729381863	1.12	0.083651866997597	0.0715881831203257	0.385627493114963	0.0031	0.008	0.0955	0.0123	0.0389	0.0178	0.0155	0.0223	0.0014	0.0302	0.0326	0.1494	0.0022	0.0371	0.1366	0.0169	0.0176	0.0019	0.0017	0.0183	0.0122	0.1419	0.0234	0.1174	0.0407	0.0017
1	rs6428024	190650449	1	0.141401729381863	1.11	0.0992615496976265	0.0718173560072792	0.387162806791009	0.0031	0.008	0.0955	0.0123	0.0389	0.0178	0.0155	0.0223	0.0014	0.0302	0.0326	0.1494	0.0022	0.0371	0.1366	0.0169	0.0176	0.0019	0.0017	0.0184	0.0123	0.1419	0.0234	0.1174	0.0407	0.0017
1	rs4845171	190653611	1	0.141401729381863	1.11	0.0992615496976265	0.0676845117794569	0.392549713161475	0.0031	0.0079	0.0955	0.0123	0.0389	0.0179	0.0155	0.0222	0.0014	0.0301	0.0326	0.1493	0.0021	0.0371	0.1368	0.0169	0.0176	0.0018	0.0016	0.0184	0.0123	0.1421	0.0235	0.1175	0.0408	0.0016
1	rs17384925	190656580	1	0.141401729381863	1.11	0.0992615496976265	0.0607672572123934	0.389853679420715	0.0031	0.0079	0.0955	0.0123	0.0389	0.0178	0.0155	0.0222	0.0014	0.0301	0.0326	0.1493	0.0021	0.0371	0.1369	0.0169	0.0176	0.0018	0.0016	0.0183	0.0123	0.1421	0.0235	0.1175	0.0408	0.0016
1	rs1325221	190657080	1	0.141401729381863	1.11	0.0992615496976265	0.0607859511979033	0.393963971887036	0.0031	0.0079	0.0956	0.0123	0.0389	0.0178	0.0155	0.0222	0.0014	0.03	0.0326	0.1493	0.0022	0.0371	0.1369	0.0169	0.0177	0.0018	0.0016	0.0183	0.0123	0.142	0.0233	0.1175	0.0407	0.0016
1	rs114755060	190673947	1	0.141401729381863	1.12	0.083651866997597	0.0754413610719139	0.40649553380204	0.003	0.0082	0.0953	0.0122	0.0385	0.0174	0.0154	0.0222	0.0012	0.03	0.0324	0.1498	0.0018	0.0372	0.1384	0.017	0.0178	0.0017	0.0015	0.0179	0.0118	0.1428	0.0235	0.1175	0.0408	0.0014
1	rs112912520	190682691	1	0.141401729381863	1.12	0.083651866997597	0.0807687478101865	0.430425794142742	0.0031	0.0082	0.0953	0.0121	0.0384	0.0172	0.0154	0.0222	0.0011	0.0299	0.0323	0.15	0.0018	0.0372	0.1388	0.0171	0.0178	0.0017	0.0015	0.0178	0.0116	0.143	0.0235	0.1175	0.0408	0.0014
1	rs7538335	190685428	1	0.141401729381863	1.12	0.083651866997597	0.0794483307834244	0.41586638861784	0.003	0.0082	0.0952	0.0121	0.0384	0.0172	0.0154	0.0222	0.0011	0.0299	0.0323	0.15	0.0017	0.0372	0.1389	0.0171	0.0178	0.0017	0.0015	0.0178	0.0116	0.1431	0.0235	0.1175	0.0408	0.0014
1	rs4240853	190697483	1	0.141401729381863	1.12	0.083651866997597	0.101050748069489	0.44365672767458	0.003	0.0084	0.0949	0.0121	0.0382	0.0169	0.0154	0.0221	0.001	0.0296	0.0322	0.1503	0.0016	0.0373	0.1396	0.0172	0.0179	0.0016	0.0014	0.0177	0.0113	0.1436	0.0237	0.1176	0.0408	0.0012
1	rs114579171	190709894	1	0.141401729381863	1.13	0.0699995683306186	0.0979440454870807	0.453114997055582	0.003	0.0084	0.0948	0.012	0.0382	0.0169	0.0154	0.022	0.001	0.0296	0.0322	0.1505	0.0016	0.0374	0.1397	0.0172	0.0179	0.0017	0.0014	0.0177	0.0112	0.1436	0.0237	0.1176	0.0408	0.0012
1	rs12127087	190716478	1	0.141401729381863	1.14	0.0581452072437857	0.101336188013685	0.450978953083495	0.003	0.0085	0.0946	0.012	0.0381	0.0168	0.0153	0.0219	0.001	0.0295	0.0323	0.1507	0.0016	0.0374	0.1399	0.0172	0.0178	0.0017	0.0014	0.0177	0.0112	0.1437	0.0237	0.1178	0.0409	0.0012
1	rs35052308	190716629	1	0.141401729381863	1.14	0.0581452072437857	0.102849554992577	0.458466719760697	0.003	0.0085	0.0946	0.012	0.0381	0.0168	0.0153	0.0219	0.001	0.0295	0.0323	0.1507	0.0016	0.0374	0.1399	0.0172	0.0178	0.0017	0.0014	0.0177	0.0112	0.1437	0.0237	0.1178	0.0409	0.0012
1	rs10494641	190722671	1	0.141401729381863	1.14	0.0581452072437857	0.105252211503459	0.463700501400909	0.003	0.0085	0.0945	0.012	0.038	0.0168	0.0152	0.0218	0.001	0.0295	0.0324	0.1508	0.0015	0.0374	0.14	0.0173	0.0178	0.0017	0.0014	0.0177	0.0111	0.1437	0.0238	0.1178	0.0409	0.0012
1	rs116111372	190734074	1	0.141401729381863	1.14	0.0581452072437857	0.0991948188863754	0.448712331800069	0.003	0.0085	0.0945	0.012	0.038	0.0167	0.0152	0.0218	0.001	0.0295	0.0325	0.1508	0.0015	0.0375	0.1399	0.0173	0.0178	0.0017	0.0014	0.0177	0.0112	0.1438	0.0238	0.1178	0.0409	0.0012
1	rs511362	190756370	1	0.141401729381863	1.14	0.0581452072437857	0.0991948188863754	0.46598675417781	0.0031	0.0085	0.0944	0.0119	0.0381	0.0166	0.0152	0.0217	9e-04	0.0295	0.0326	0.1509	0.0015	0.0375	0.1397	0.0173	0.0176	0.0017	0.0013	0.0177	0.0112	0.1439	0.0239	0.1178	0.041	0.0012
1	rs61818990	190757385	1	0.141401729381863	1.15	0.047929882429645	0.0982494381485611	0.439278710089211	0.0031	0.0086	0.0944	0.0119	0.0381	0.0166	0.0152	0.0217	9e-04	0.0295	0.0326	0.1509	0.0015	0.0375	0.1396	0.0173	0.0176	0.0016	0.0013	0.0177	0.0112	0.144	0.0239	0.1178	0.041	0.0011
1	rs12120207	190764292	1	0.141401729381863	1.14	0.0581452072437857	0.105571623482515	0.464776018810873	0.0031	0.0086	0.0943	0.012	0.0381	0.0166	0.0152	0.0217	9e-04	0.0295	0.0327	0.1509	0.0015	0.0376	0.1395	0.0174	0.0176	0.0016	0.0014	0.0177	0.0112	0.144	0.0239	0.1178	0.041	0.0011
1	rs12733573	190793872	1	0.141401729381863	1.15	0.047929882429645	0.0902846658599796	0.510658638323259	0.0031	0.0086	0.0943	0.0121	0.0383	0.0165	0.0151	0.0216	9e-04	0.0296	0.0329	0.151	0.0015	0.0377	0.1386	0.0174	0.0176	0.0016	0.0012	0.0177	0.0113	0.1441	0.0242	0.1178	0.0411	0.0011
1	rs10920805	190799336	1	0.141401729381863	1.14	0.0581452072437857	0.0917412228024995	0.512450528976324	0.0031	0.0086	0.0943	0.0121	0.0383	0.0165	0.0151	0.0216	9e-04	0.0296	0.0329	0.151	0.0015	0.0377	0.1386	0.0174	0.0176	0.0015	0.0012	0.0177	0.0113	0.1441	0.0242	0.1178	0.0411	0.0011
1	rs12566828	190801615	1	0.141401729381863	1.14	0.0581452072437857	0.0928925007128676	0.513554018696574	0.0031	0.0086	0.0943	0.0121	0.0383	0.0165	0.0151	0.0216	9e-04	0.0296	0.0329	0.151	0.0015	0.0377	0.1386	0.0174	0.0176	0.0015	0.0012	0.0177	0.0113	0.1441	0.0242	0.1178	0.0411	0.0011
1	rs1170702	190822422	1	0.141401729381863	1.14	0.0581452072437857	0.11277896633009	0.560569184614325	0.0029	0.0087	0.094	0.012	0.0382	0.0164	0.015	0.0215	8e-04	0.0292	0.0329	0.1508	0.0015	0.0378	0.1396	0.0172	0.0176	0.0016	0.0012	0.0176	0.0112	0.1441	0.0248	0.1182	0.0411	0.0011
1	rs114389694	190827714	1	0.141401729381863	1.14	0.0581452072437857	0.114844264931394	0.572869634403749	0.0029	0.0087	0.094	0.012	0.0382	0.0163	0.015	0.0215	7e-04	0.0291	0.0328	0.151	0.0015	0.0378	0.1398	0.0172	0.0176	0.0017	0.0012	0.0177	0.0112	0.144	0.0248	0.1182	0.0411	0.0011
1	rs2053302	190841673	1	0.141401729381863	1.14	0.0581452072437857	0.124925998621907	0.588942040111082	0.0028	0.0088	0.0939	0.0119	0.0382	0.0163	0.0149	0.0216	7e-04	0.0292	0.0327	0.1512	0.0015	0.0378	0.1401	0.0171	0.0175	0.0017	0.0011	0.0177	0.0111	0.1438	0.025	0.1182	0.0411	0.001
1	rs12124947	190850550	1	0.141401729381863	1.14	0.0581452072437857	0.124896454235005	0.595515291962389	0.0028	0.0088	0.0939	0.0119	0.0382	0.0163	0.0149	0.0216	7e-04	0.0292	0.0327	0.1512	0.0015	0.0378	0.1401	0.0171	0.0176	0.0017	0.0011	0.0177	0.0111	0.1438	0.025	0.1182	0.0411	0.001
1	rs77247118	190857378	1	0.141401729381863	1.14	0.0581452072437857	0.123248745439337	0.590797925443311	0.0028	0.0088	0.0939	0.0119	0.0382	0.0163	0.0149	0.0216	7e-04	0.0292	0.0327	0.1513	0.0015	0.0378	0.1401	0.0171	0.0175	0.0017	0.0011	0.0177	0.0111	0.1438	0.025	0.1182	0.0411	0.001
1	rs114645700	190862758	1	0.141401729381863	1.14	0.0581452072437857	0.117216631342647	0.590083957641903	0.0028	0.0087	0.0939	0.0119	0.0382	0.0163	0.0149	0.0215	7e-04	0.0292	0.0327	0.1514	0.0015	0.0378	0.1402	0.0171	0.0176	0.0017	0.0011	0.0177	0.0111	0.1437	0.0251	0.1182	0.0411	0.001
1	rs12734025	190868520	1	0.141401729381863	1.14	0.0581452072437857	0.116196257166488	0.613320626415513	0.0027	0.0086	0.0938	0.0119	0.0382	0.0162	0.0149	0.0215	6e-04	0.0293	0.0327	0.1514	0.0015	0.0378	0.1402	0.0171	0.0175	0.0017	0.0011	0.0177	0.0111	0.1437	0.0252	0.1181	0.0411	0.001
1	rs6693512	190882939	1	0.141401729381863	1.14	0.0581452072437857	0.110188693528692	0.644336771608749	0.003	0.0087	0.0936	0.012	0.0382	0.0162	0.0149	0.0216	7e-04	0.0293	0.0327	0.1513	0.0015	0.0378	0.14	0.0171	0.0176	0.0018	0.0011	0.0177	0.0111	0.1438	0.0252	0.1179	0.0411	0.0011
1	rs112001713	190892555	1.01	0.120031835070186	1.14	0.0581452072437857	0.110599545879356	0.641277375192721	0.003	0.0087	0.0936	0.012	0.0382	0.0162	0.0149	0.0215	7e-04	0.0293	0.0327	0.1513	0.0015	0.0378	0.14	0.017	0.0176	0.0018	0.0011	0.0177	0.0111	0.1438	0.0253	0.1179	0.0411	0.0011
1	rs61818870	190893348	1.01	0.120031835070186	1.14	0.0581452072437857	0.110517299847335	0.641277375192721	0.003	0.0087	0.0936	0.012	0.0382	0.0162	0.0149	0.0215	7e-04	0.0293	0.0327	0.1513	0.0015	0.0378	0.14	0.017	0.0176	0.0018	0.0011	0.0177	0.0111	0.1438	0.0253	0.1179	0.0411	0.0011
1	rs76268042	190897760	1.01	0.120031835070186	1.14	0.0581452072437857	0.110791600242235	0.639385159727983	0.003	0.0087	0.0936	0.0121	0.0382	0.0162	0.0149	0.0215	7e-04	0.0293	0.0327	0.1513	0.0015	0.0378	0.14	0.017	0.0176	0.0018	0.0011	0.0177	0.0111	0.1438	0.0253	0.1179	0.0411	0.0011
1	rs1431140	190929003	1	0.141401729381863	1.14	0.0581452072437857	0.11383664457926	0.630523745108975	0.003	0.0088	0.0935	0.0121	0.0383	0.0162	0.0148	0.0215	8e-04	0.0292	0.0327	0.1511	0.0016	0.0379	0.1399	0.017	0.0176	0.0018	0.0011	0.0176	0.011	0.1439	0.0255	0.1175	0.0411	0.0012
1	rs1431142	190934383	1	0.141401729381863	1.14	0.0581452072437857	0.113613470310852	0.618368732683002	0.003	0.0088	0.0935	0.0121	0.0383	0.0163	0.0148	0.0215	7e-04	0.0292	0.0327	0.1511	0.0016	0.0379	0.1399	0.017	0.0175	0.0019	0.0011	0.0176	0.011	0.1439	0.0254	0.1175	0.0411	0.0012
1	rs77581218	190976358	1	0.141401729381863	1.14	0.0581452072437857	0.11277896633009	0.570177790333128	0.003	0.0089	0.093	0.0124	0.0383	0.0162	0.0147	0.0213	0.001	0.0292	0.0325	0.1511	0.0018	0.0379	0.1404	0.0168	0.0179	0.002	0.0011	0.0175	0.011	0.144	0.0258	0.1166	0.0412	0.0013
1	rs6683176	190977369	1	0.141401729381863	1.14	0.0581452072437857	0.112723467395983	0.569469922386885	0.003	0.0089	0.093	0.0124	0.0383	0.0162	0.0147	0.0213	0.001	0.0292	0.0325	0.151	0.0018	0.0379	0.1404	0.0168	0.0179	0.002	0.0011	0.0175	0.011	0.144	0.0258	0.1166	0.0412	0.0013
1	rs114992180	190985448	1	0.141401729381863	1.14	0.0581452072437857	0.111920623482077	0.553107902883485	0.0031	0.0089	0.0929	0.0124	0.0383	0.0162	0.0147	0.0213	0.001	0.0292	0.0325	0.151	0.0019	0.038	0.1405	0.0167	0.0179	0.002	0.0011	0.0175	0.011	0.144	0.0259	0.1165	0.0411	0.0013
1	rs10737592	190988857	1	0.141401729381863	1.13	0.0699995683306186	0.111810163907609	0.547633252704308	0.0031	0.0089	0.0929	0.0124	0.0383	0.0162	0.0147	0.0212	0.001	0.0293	0.0325	0.151	0.0019	0.038	0.1405	0.0167	0.0179	0.002	0.0011	0.0175	0.011	0.144	0.0259	0.1165	0.0411	0.0013
1	rs112436474	190996835	1	0.141401729381863	1.13	0.0699995683306186	0.112473930429019	0.540913717717668	0.0031	0.0089	0.0929	0.0124	0.0383	0.0161	0.0147	0.0212	0.001	0.0293	0.0325	0.1509	0.0019	0.038	0.1405	0.0167	0.018	0.002	0.0011	0.0175	0.011	0.144	0.026	0.1164	0.0411	0.0013
1	rs10801009	191004325	1	0.141401729381863	1.14	0.0581452072437857	0.114732037437691	0.544550920829909	0.0031	0.0089	0.0929	0.0124	0.0383	0.0161	0.0147	0.0212	0.001	0.0293	0.0325	0.1509	0.0019	0.038	0.1405	0.0167	0.018	0.002	0.0011	0.0175	0.011	0.1441	0.026	0.1164	0.0411	0.0013
1	rs1886415	191016403	1	0.141401729381863	1.14	0.0581452072437857	0.116989408648049	0.587230160120654	0.0031	0.0089	0.092	0.0122	0.0386	0.0159	0.0146	0.0218	0.0011	0.0293	0.0327	0.1508	0.0019	0.0381	0.1403	0.0164	0.0175	0.0021	0.0011	0.0175	0.0112	0.1444	0.0265	0.1163	0.0413	0.0014
1	rs10920884	191027328	1	0.141401729381863	1.14	0.0581452072437857	0.121498108125075	0.635314044445478	0.0031	0.0089	0.0916	0.012	0.0388	0.0157	0.0145	0.0222	0.0011	0.0294	0.0329	0.1505	0.0019	0.0381	0.1403	0.0162	0.0172	0.0021	0.0011	0.0175	0.0112	0.1446	0.0269	0.1162	0.0413	0.0014
1	rs78116660	191031656	1	0.141401729381863	1.14	0.0581452072437857	0.11878610736905	0.616781133216555	0.0031	0.0089	0.0916	0.012	0.0388	0.0157	0.0145	0.0222	0.0011	0.0294	0.0329	0.1505	0.0019	0.0381	0.1403	0.0162	0.0172	0.0021	0.0011	0.0175	0.0112	0.1446	0.0269	0.1162	0.0413	0.0014
1	rs4614260	191044104	1	0.141401729381863	1.13	0.0699995683306186	0.117785870790606	0.626321099987312	0.0031	0.0089	0.0916	0.012	0.0388	0.0157	0.0145	0.0222	0.0011	0.0294	0.0329	0.1504	0.002	0.0381	0.1404	0.0162	0.0173	0.0021	0.0011	0.0175	0.0112	0.1446	0.0269	0.1161	0.0413	0.0013
1	rs116035598	191056437	1	0.141401729381863	1.13	0.0699995683306186	0.108419240227292	0.554795101316123	0.0031	0.009	0.0915	0.0121	0.039	0.0156	0.0145	0.0222	0.0011	0.0294	0.0329	0.1503	0.002	0.0382	0.1404	0.0162	0.0173	0.0021	0.0011	0.0175	0.0112	0.1445	0.0269	0.116	0.0413	0.0013
1	rs75292372	191073797	1	0.141401729381863	1.13	0.0699995683306186	0.112031150318849	0.534354148285541	0.0031	0.0091	0.0916	0.0121	0.0392	0.0155	0.0144	0.0221	0.0011	0.0295	0.033	0.1501	0.0019	0.0383	0.1406	0.016	0.0171	0.0021	0.0011	0.0175	0.0112	0.1445	0.027	0.1159	0.0414	0.0014
1	rs77814632	191075229	1	0.141401729381863	1.13	0.0699995683306186	0.111066320571686	0.530038544089094	0.0031	0.009	0.0915	0.0121	0.0392	0.0155	0.0144	0.0221	0.0011	0.0295	0.0329	0.1502	0.0019	0.0383	0.1406	0.016	0.0171	0.0021	0.0011	0.0175	0.0112	0.1445	0.027	0.1159	0.0414	0.0014
1	rs72740410	191115099	1	0.141401729381863	1.13	0.0699995683306186	0.102718541023586	0.506667077131375	0.0031	0.0089	0.0912	0.0122	0.0392	0.0152	0.0143	0.0219	0.0012	0.0298	0.0331	0.15	0.0019	0.0386	0.1409	0.0156	0.0168	0.0022	0.0011	0.0175	0.0111	0.1447	0.0272	0.1158	0.0414	0.0015
1	rs77800345	191116755	1	0.141401729381863	1.13	0.0699995683306186	0.100120094618522	0.487510419262936	0.0031	0.0089	0.0912	0.0122	0.0392	0.0152	0.0143	0.0219	0.0012	0.0298	0.0331	0.15	0.0019	0.0386	0.1409	0.0156	0.0168	0.0022	0.0011	0.0175	0.0111	0.1447	0.0272	0.1158	0.0414	0.0015
1	rs12047075	191123940	1	0.141401729381863	1.13	0.0699995683306186	0.101596115230466	0.49460370636102	0.0031	0.0089	0.0912	0.0123	0.0392	0.0151	0.0143	0.022	0.0012	0.0299	0.0331	0.1499	0.002	0.0387	0.141	0.0156	0.0168	0.0022	0.0011	0.0175	0.0111	0.1446	0.0273	0.1158	0.0414	0.0015
1	rs114657650	191137155	1	0.141401729381863	1.13	0.0699995683306186	0.099682489106976	0.472322804073539	0.0031	0.009	0.0912	0.0123	0.0393	0.0151	0.0143	0.022	0.0012	0.03	0.0332	0.1498	0.002	0.0388	0.141	0.0153	0.0169	0.0023	0.0011	0.0175	0.011	0.1445	0.0273	0.1157	0.0414	0.0016
1	rs12728886	191141001	1	0.141401729381863	1.13	0.0699995683306186	0.107231504474097	0.465717630743578	0.0031	0.0091	0.0912	0.0123	0.0393	0.015	0.0142	0.022	0.0013	0.0302	0.0332	0.1498	0.002	0.0389	0.141	0.0151	0.0169	0.0023	0.0011	0.0174	0.0109	0.1445	0.0274	0.1156	0.0414	0.0016
1	rs76787510	191143583	1	0.141401729381863	1.13	0.0699995683306186	0.107123930326613	0.429240282386569	0.0031	0.0091	0.0911	0.0123	0.0393	0.0149	0.0142	0.022	0.0013	0.0302	0.0332	0.1497	0.002	0.039	0.141	0.0151	0.017	0.0023	0.0012	0.0174	0.0109	0.1445	0.0274	0.1156	0.0414	0.0016
1	rs115480183	191145445	1	0.141401729381863	1.13	0.0699995683306186	0.103690509874603	0.426214639476211	0.0032	0.0091	0.0911	0.0124	0.0393	0.0149	0.0142	0.0219	0.0013	0.0302	0.0332	0.1496	0.002	0.039	0.141	0.0151	0.0168	0.0023	0.0012	0.0174	0.0109	0.1444	0.0274	0.1156	0.0413	0.0017
1	rs10801027	191146392	1	0.141401729381863	1.13	0.0699995683306186	0.113334881411773	0.459807228926517	0.0032	0.0092	0.0911	0.0124	0.0393	0.0149	0.0142	0.0219	0.0013	0.0303	0.0332	0.1496	0.002	0.0391	0.141	0.0151	0.0168	0.0023	0.0012	0.0174	0.0108	0.1444	0.0275	0.1156	0.0413	0.0017
1	rs72740429	191151321	1	0.141401729381863	1.13	0.0699995683306186	0.108934632863884	0.503369734103132	0.0033	0.0093	0.0912	0.0123	0.0393	0.0147	0.0141	0.0221	0.0014	0.0305	0.0332	0.1491	0.0021	0.0393	0.141	0.0153	0.0166	0.0025	0.0013	0.0172	0.0106	0.1437	0.0275	0.1163	0.0408	0.0018
1	rs28453027	191151923	1.01	0.120031835070186	1.13	0.0699995683306186	0.128171819998384	0.50776740458959	0.0035	0.0094	0.0906	0.0121	0.0393	0.0146	0.014	0.0224	0.0015	0.0306	0.0334	0.1489	0.0021	0.0396	0.1411	0.0156	0.0163	0.0026	0.0015	0.0171	0.0104	0.1433	0.0276	0.1168	0.0405	0.002
1	rs10920911	191156476	1	0.141401729381863	1.13	0.0699995683306186	0.226861061185374	0.49638112222445	0.0037	0.0098	0.0893	0.0118	0.0392	0.0143	0.0137	0.0229	0.0016	0.0308	0.0338	0.1486	0.0022	0.0401	0.1412	0.0163	0.0158	0.0029	0.0018	0.0169	0.01	0.1425	0.0277	0.1176	0.04	0.0024
1	rs2045120	191157872	1	0.141401729381863	1.13	0.0699995683306186	0.240121447911111	0.501723116668054	0.0037	0.0098	0.0893	0.0118	0.0392	0.0143	0.0137	0.0229	0.0016	0.0308	0.0338	0.1486	0.0022	0.0401	0.1412	0.0163	0.0158	0.0029	0.0018	0.0169	0.01	0.1425	0.0277	0.1176	0.04	0.0024
1	rs112192633	191173502	1	0.141401729381863	1.13	0.0699995683306186	0.28357590845063	0.527814555836405	0.0038	0.0098	0.0895	0.0117	0.0392	0.0144	0.0137	0.0229	0.0017	0.0308	0.0338	0.1486	0.0023	0.0401	0.1411	0.0167	0.0157	0.0029	0.0019	0.0169	0.0099	0.1419	0.0276	0.1176	0.04	0.0025
1	rs115671416	191175347	1	0.141401729381863	1.13	0.0699995683306186	0.284001390182382	0.529204274829661	0.0038	0.0098	0.0895	0.0117	0.0392	0.0144	0.0137	0.0229	0.0017	0.0308	0.0338	0.1486	0.0023	0.0401	0.1411	0.0167	0.0157	0.0029	0.0019	0.0169	0.0099	0.1419	0.0276	0.1176	0.04	0.0025
1	rs12029706	191178157	1	0.141401729381863	1.13	0.0699995683306186	0.286323898297013	0.524760394299697	0.0038	0.0098	0.0895	0.0117	0.0392	0.0144	0.0137	0.0229	0.0017	0.0308	0.0338	0.1486	0.0023	0.0401	0.1411	0.0167	0.0157	0.0029	0.0019	0.0169	0.0099	0.1419	0.0276	0.1176	0.04	0.0025
1	rs77970157	191187230	1	0.141401729381863	1.13	0.0699995683306186	0.291095119904598	0.536584961050928	0.0039	0.0098	0.0896	0.0116	0.0392	0.0144	0.0137	0.0229	0.0019	0.0307	0.0338	0.1484	0.0024	0.04	0.1411	0.0167	0.0156	0.0029	0.0019	0.0168	0.0099	0.1418	0.0276	0.1176	0.04	0.0026
1	rs114361667	191195151	1	0.141401729381863	1.13	0.0699995683306186	0.293063493333349	0.533100332944178	0.0039	0.0098	0.0896	0.0116	0.0392	0.0144	0.0137	0.0229	0.0019	0.0307	0.0338	0.1484	0.0024	0.04	0.1411	0.0167	0.0156	0.0029	0.0019	0.0168	0.0099	0.1419	0.0276	0.1176	0.04	0.0026
1	rs114549394	191195839	1	0.141401729381863	1.13	0.0699995683306186	0.293352141239204	0.535329844498325	0.0039	0.0098	0.0896	0.0116	0.0392	0.0144	0.0137	0.0229	0.0019	0.0307	0.0338	0.1484	0.0024	0.04	0.1411	0.0167	0.0156	0.0029	0.0019	0.0168	0.0099	0.1419	0.0276	0.1176	0.04	0.0026
1	rs1670770	191202747	1	0.141401729381863	1.15	0.047929882429645	0.294218993416709	0.547212681962653	0.0039	0.0097	0.0896	0.0116	0.0392	0.0144	0.0137	0.0229	0.0019	0.0307	0.0338	0.1485	0.0024	0.04	0.1411	0.0167	0.0156	0.0029	0.0019	0.0169	0.0099	0.1419	0.0276	0.1176	0.04	0.0026
1	rs71637267	191204765	1	0.141401729381863	1.14	0.0581452072437857	0.292102427457863	0.540075220878735	0.0039	0.0097	0.0896	0.0116	0.0392	0.0143	0.0137	0.0229	0.0019	0.0307	0.0338	0.1485	0.0024	0.04	0.1411	0.0167	0.0156	0.0029	0.0019	0.0169	0.0099	0.1419	0.0276	0.1176	0.04	0.0026
1	rs61818695	191211257	1	0.141401729381863	1.14	0.0581452072437857	0.289850549452399	0.539376719897522	0.0039	0.0098	0.0897	0.0116	0.0392	0.0143	0.0136	0.023	0.0019	0.0307	0.0338	0.1485	0.0024	0.04	0.141	0.0167	0.0156	0.0029	0.0019	0.0169	0.0099	0.1419	0.0276	0.1176	0.04	0.0026
1	rs1630083	191231062	1	0.141401729381863	1.14	0.0581452072437857	0.28088913368436	0.549035730268748	0.0039	0.0098	0.0901	0.0115	0.0392	0.0142	0.0136	0.0231	0.002	0.0307	0.0338	0.1486	0.0024	0.04	0.1409	0.0167	0.0155	0.0029	0.002	0.0169	0.0099	0.1417	0.0276	0.1176	0.04	0.0026
1	rs76855352	191249774	1	0.141401729381863	1.14	0.0581452072437857	0.263646717773697	0.515762793686857	0.0039	0.0098	0.09	0.0115	0.0392	0.0143	0.0136	0.023	0.002	0.0307	0.0338	0.1485	0.0024	0.04	0.1409	0.0167	0.0155	0.0029	0.002	0.0169	0.0099	0.1417	0.0276	0.1176	0.0399	0.0026
1	rs72742316	191274436	1	0.141401729381863	1.14	0.0581452072437857	0.249722284144565	0.514658107299381	0.0039	0.0098	0.0899	0.0116	0.0392	0.0144	0.0136	0.023	0.0019	0.0307	0.0338	0.1484	0.0024	0.0401	0.141	0.0168	0.0155	0.0029	0.0019	0.0168	0.0099	0.1415	0.0276	0.1177	0.0399	0.0025
1	rs12094282	191284063	1	0.141401729381863	1.14	0.0581452072437857	0.233694169501178	0.505842229040034	0.0039	0.0098	0.0897	0.0117	0.0393	0.0148	0.0138	0.023	0.0018	0.0307	0.0337	0.1481	0.0024	0.0402	0.1411	0.0172	0.0155	0.0029	0.0019	0.0168	0.0099	0.1411	0.0275	0.118	0.0398	0.0024
1	rs12172717	191286162	1	0.141401729381863	1.13	0.0699995683306186	0.231023469533295	0.509005995723717	0.0039	0.0098	0.0896	0.0117	0.0393	0.0148	0.0139	0.023	0.0018	0.0307	0.0337	0.1481	0.0024	0.0402	0.1411	0.0172	0.0156	0.0029	0.0019	0.0168	0.0099	0.1411	0.0275	0.118	0.0398	0.0023
1	rs3128546	191286974	1	0.141401729381863	1.13	0.0699995683306186	0.24180832206276	0.504056229451706	0.0039	0.0098	0.0896	0.0117	0.0394	0.0148	0.0139	0.023	0.0018	0.0307	0.0337	0.148	0.0024	0.0402	0.1411	0.0172	0.0155	0.0029	0.002	0.0168	0.0099	0.141	0.0275	0.118	0.0398	0.0023
1	rs113410669	191295901	1	0.141401729381863	1.13	0.0699995683306186	0.237581885556993	0.494330402554799	0.0038	0.0098	0.0896	0.0117	0.0394	0.0148	0.0139	0.023	0.0018	0.0307	0.0337	0.1479	0.0024	0.0402	0.1412	0.0171	0.0155	0.0029	0.002	0.0168	0.0099	0.141	0.0275	0.1181	0.0398	0.0024
1	rs72742327	191298169	1	0.141401729381863	1.13	0.0699995683306186	0.236125180034976	0.498570944996863	0.0038	0.0098	0.0896	0.0117	0.0394	0.0148	0.0139	0.023	0.0018	0.0307	0.0337	0.1479	0.0024	0.0402	0.1412	0.0171	0.0155	0.0029	0.002	0.0168	0.0099	0.1409	0.0275	0.1181	0.0398	0.0024
1	rs114104939	191325352	1	0.141401729381863	1.13	0.0699995683306186	0.215113467841457	0.464776018810873	0.004	0.0098	0.0896	0.0116	0.0394	0.0148	0.0139	0.023	0.0018	0.0307	0.0337	0.1477	0.0026	0.0402	0.1414	0.0169	0.0155	0.0029	0.002	0.0167	0.0098	0.1408	0.0276	0.1184	0.0396	0.0024
1	rs1246689	191331003	1	0.141401729381863	1.13	0.0699995683306186	0.220222925791614	0.489144996435761	0.004	0.0098	0.0896	0.0116	0.0394	0.0148	0.0139	0.023	0.0018	0.0307	0.0337	0.1477	0.0026	0.0402	0.1414	0.0169	0.0155	0.0029	0.002	0.0167	0.0098	0.1408	0.0276	0.1184	0.0396	0.0024
1	rs34849738	191352885	1	0.141401729381863	1.13	0.0699995683306186	0.208232665284528	0.471242754429821	0.004	0.0098	0.0894	0.0117	0.0395	0.0148	0.0139	0.0231	0.0018	0.0308	0.0337	0.1476	0.0027	0.0402	0.1414	0.0168	0.0154	0.0029	0.002	0.0167	0.0098	0.1405	0.0276	0.1184	0.0396	0.0025
1	rs7545339	191363667	1	0.141401729381863	1.13	0.0699995683306186	0.2007350971112	0.42779251752812	0.004	0.0098	0.0895	0.0118	0.0395	0.0148	0.0139	0.023	0.0018	0.0308	0.0336	0.1477	0.0027	0.0402	0.1414	0.0167	0.0154	0.0029	0.002	0.0167	0.0098	0.1405	0.0276	0.1185	0.0396	0.0025
1	rs10920935	191376124	1	0.141401729381863	1.13	0.0699995683306186	0.192972925670547	0.408572907230881	0.004	0.0099	0.0895	0.0118	0.0395	0.0148	0.0139	0.023	0.0018	0.0309	0.0336	0.1477	0.0028	0.0402	0.1413	0.0167	0.0154	0.0029	0.002	0.0167	0.0098	0.1404	0.0276	0.1185	0.0396	0.0025
1	rs72742377	191377480	1	0.141401729381863	1.13	0.0699995683306186	0.189025114428486	0.396796699474093	0.004	0.0099	0.0895	0.0118	0.0395	0.0148	0.0139	0.023	0.0018	0.0309	0.0336	0.1477	0.0028	0.0402	0.1414	0.0167	0.0154	0.0029	0.002	0.0168	0.0098	0.1404	0.0276	0.1185	0.0396	0.0025
1	rs74983617	191384980	1	0.141401729381863	1.13	0.0699995683306186	0.161076395913025	0.34743829781833	0.004	0.0099	0.0894	0.0118	0.0395	0.0148	0.014	0.0229	0.0018	0.0309	0.0336	0.1476	0.0029	0.0402	0.1414	0.0167	0.0153	0.0029	0.002	0.0168	0.0098	0.1404	0.0276	0.1185	0.0396	0.0025
1	rs116526533	191387932	1	0.141401729381863	1.13	0.0699995683306186	0.158475092041815	0.33373667732889	0.0041	0.0099	0.0894	0.0118	0.0395	0.0148	0.014	0.0229	0.0018	0.0309	0.0336	0.1476	0.0029	0.0402	0.1414	0.0167	0.0153	0.0029	0.002	0.0168	0.0098	0.1404	0.0276	0.1185	0.0396	0.0025
1	rs73057237	191394203	1.01	0.120031835070186	1.13	0.0699995683306186	0.163910978893478	0.350421645068265	0.0041	0.0099	0.0893	0.0118	0.0394	0.0148	0.014	0.0229	0.0018	0.0308	0.0336	0.1476	0.003	0.0402	0.1414	0.0167	0.0154	0.0028	0.002	0.0168	0.0097	0.1404	0.0276	0.1184	0.0396	0.0025
1	rs1772802	191410431	1.01	0.120031835070186	1.13	0.0699995683306186	0.149862778945057	0.286678328200725	0.0041	0.0099	0.0892	0.0118	0.0394	0.0147	0.0141	0.0229	0.0018	0.0309	0.0336	0.1476	0.0031	0.0402	0.1415	0.0168	0.0154	0.0029	0.002	0.0168	0.0097	0.1402	0.0276	0.1184	0.0395	0.0025
1	rs61820511	191420181	1.01	0.120031835070186	1.13	0.0699995683306186	0.2770013670388	0.405846948868144	0.0044	0.0101	0.0887	0.0117	0.0392	0.0147	0.0145	0.0222	0.0018	0.0309	0.0338	0.1475	0.0035	0.04	0.1421	0.0172	0.0159	0.0032	0.0024	0.0169	0.0094	0.1385	0.0274	0.1182	0.0391	0.0031
1	rs488896	191422804	1.01	0.120031835070186	1.13	0.0699995683306186	0.326227529447406	0.451245812791535	0.0045	0.0102	0.0885	0.0117	0.0392	0.0147	0.0146	0.022	0.0018	0.0311	0.0339	0.1474	0.0037	0.0399	0.1423	0.0173	0.016	0.0032	0.0024	0.017	0.0093	0.1383	0.0272	0.1181	0.039	0.0032
1	rs72742401	191423745	1.01	0.120031835070186	1.13	0.0699995683306186	0.319243511337656	0.419918889635658	0.0045	0.0102	0.0885	0.0117	0.0392	0.0146	0.0146	0.022	0.0018	0.0311	0.034	0.1474	0.0037	0.0399	0.1422	0.0173	0.016	0.0032	0.0024	0.0169	0.0093	0.1382	0.0272	0.1181	0.039	0.0032
1	rs7548615	191424963	1.01	0.120031835070186	1.13	0.0699995683306186	0.318036985514655	0.409482667189685	0.0045	0.0102	0.0886	0.0117	0.0392	0.0146	0.0146	0.022	0.0018	0.0311	0.034	0.1474	0.0037	0.0399	0.1421	0.0173	0.016	0.0033	0.0024	0.017	0.0093	0.1382	0.0273	0.1181	0.039	0.0032
1	rs76490676	191427302	1.01	0.120031835070186	1.13	0.0699995683306186	0.293352141239204	0.391008492078606	0.0045	0.0102	0.0885	0.0117	0.0392	0.0146	0.0146	0.0219	0.0018	0.0311	0.034	0.1475	0.0037	0.0399	0.1421	0.0173	0.016	0.0033	0.0025	0.017	0.0093	0.1381	0.0272	0.1181	0.039	0.0033
1	rs111688623	191429759	1.02	0.101174939294895	1.13	0.0699995683306186	0.304825564485722	0.427397900932292	0.0046	0.0103	0.0885	0.0116	0.0394	0.0145	0.0147	0.0214	0.0018	0.0316	0.0342	0.1482	0.0038	0.0397	0.1415	0.0173	0.0158	0.0034	0.0025	0.0169	0.0094	0.1371	0.0273	0.1182	0.039	0.0034
1	rs10920948	191431169	1.02	0.101174939294895	1.13	0.0699995683306186	0.330363673168095	0.568054828184009	0.0048	0.0105	0.0884	0.0116	0.0396	0.0145	0.015	0.0208	0.0018	0.032	0.0348	0.1492	0.0041	0.0393	0.1409	0.0174	0.0157	0.0035	0.0026	0.0169	0.0095	0.1356	0.0275	0.1182	0.0391	0.0035
1	rs586992	191432085	1.02	0.101174939294895	1.13	0.0699995683306186	0.319293835290506	0.521987741328566	0.0049	0.0105	0.0885	0.0117	0.0396	0.0145	0.0151	0.0205	0.0018	0.0321	0.035	0.1498	0.0042	0.0393	0.1403	0.0174	0.0156	0.0035	0.0026	0.0169	0.0096	0.1348	0.0275	0.118	0.0391	0.0036
1	rs613836	191433463	1.02	0.101174939294895	1.13	0.0699995683306186	0.362597154023106	0.647983306294047	0.005	0.0107	0.0882	0.0118	0.0398	0.0144	0.0154	0.02	0.0019	0.0324	0.0353	0.1507	0.0044	0.0393	0.1399	0.0174	0.0156	0.0035	0.0027	0.0168	0.0096	0.1334	0.0273	0.1174	0.0396	0.0037
1	rs74133712	191433809	1.02	0.101174939294895	1.13	0.0699995683306186	0.366046003093585	0.671874171145147	0.005	0.0107	0.0882	0.0119	0.0399	0.0144	0.0155	0.0199	0.0018	0.0325	0.0353	0.1509	0.0045	0.0393	0.1399	0.0174	0.0156	0.0035	0.0027	0.0168	0.0096	0.133	0.0273	0.1172	0.0397	0.0037
1	rs10801044	191435049	1.02	0.101174939294895	1.13	0.0699995683306186	0.478201977616938	0.724424414079593	0.0051	0.0108	0.0882	0.012	0.0399	0.0144	0.016	0.0196	0.0017	0.0328	0.0355	0.1515	0.0045	0.0395	0.1396	0.0173	0.0157	0.0035	0.0028	0.0168	0.0096	0.1321	0.0273	0.1163	0.0401	0.0037
1	rs583439	191437899	1.02	0.101174939294895	1.14	0.0581452072437857	0.503132689984906	0.644919896612217	0.0051	0.011	0.0885	0.0122	0.0403	0.0143	0.017	0.0193	0.0016	0.0336	0.0351	0.152	0.0045	0.04	0.1389	0.0169	0.0157	0.0032	0.0028	0.0168	0.0094	0.1312	0.0275	0.1159	0.0404	0.0034
1	rs58927784	191448288	1.01	0.120031835070186	1.14	0.0581452072437857	0.556134477556728	0.710086107020422	0.0051	0.011	0.0886	0.0122	0.0402	0.0142	0.0173	0.0192	0.0015	0.0338	0.0351	0.1523	0.0044	0.0404	0.1387	0.0168	0.0157	0.0032	0.0027	0.0168	0.0094	0.1309	0.0278	0.1154	0.0404	0.0034
1	rs669885	191449983	1.01	0.120031835070186	1.14	0.0581452072437857	0.577818988442772	0.730417402394329	0.0051	0.011	0.0887	0.0123	0.0402	0.0142	0.0173	0.0192	0.0015	0.0338	0.0351	0.1523	0.0044	0.0404	0.1387	0.0168	0.0157	0.0032	0.0027	0.0168	0.0094	0.1309	0.0278	0.1154	0.0404	0.0034
1	rs12071696	191453259	1.01	0.120031835070186	1.14	0.0581452072437857	0.572495984914933	0.739126518166851	0.0051	0.011	0.0888	0.0123	0.0402	0.0143	0.0173	0.0192	0.0015	0.0338	0.0351	0.1522	0.0044	0.0404	0.1385	0.0168	0.0157	0.0032	0.0027	0.0168	0.0094	0.1308	0.0279	0.1154	0.0404	0.0033
1	rs77802788	191455389	1.01	0.120031835070186	1.14	0.0581452072437857	0.530291001741945	0.651634595764713	0.0051	0.011	0.0889	0.0123	0.0402	0.0143	0.0172	0.0192	0.0015	0.0337	0.0351	0.1522	0.0044	0.0405	0.1385	0.0168	0.0157	0.0032	0.0027	0.0168	0.0094	0.1309	0.0279	0.1153	0.0404	0.0033
1	rs620765	191460132	1.01	0.120031835070186	1.14	0.0581452072437857	0.486319803851831	0.596373958321356	0.0051	0.011	0.0889	0.0122	0.0402	0.0142	0.0172	0.0193	0.0015	0.0337	0.0351	0.152	0.0044	0.0406	0.1387	0.0168	0.0157	0.0032	0.0026	0.0168	0.0094	0.1309	0.0279	0.1152	0.0403	0.0033
1	rs61820520	191470624	1.01	0.120031835070186	1.14	0.0581452072437857	0.515282392764752	0.658365309135159	0.005	0.0109	0.0889	0.0122	0.04	0.0142	0.0172	0.0192	0.0015	0.0338	0.0353	0.1524	0.0044	0.0406	0.1391	0.0166	0.0157	0.0032	0.0026	0.0168	0.0094	0.1309	0.0279	0.115	0.0401	0.0033
1	rs61820521	191471282	1.02	0.101174939294895	1.14	0.0581452072437857	0.491434809552419	0.626176298704695	0.005	0.0109	0.0889	0.0123	0.04	0.0142	0.0172	0.0192	0.0015	0.0337	0.0352	0.1524	0.0044	0.0408	0.1391	0.0166	0.0157	0.0032	0.0027	0.0168	0.0094	0.1309	0.0279	0.115	0.0402	0.0033
1	rs74509004	191502113	1.02	0.101174939294895	1.14	0.0581452072437857	0.453044357225733	0.736120809772558	0.005	0.0108	0.088	0.0129	0.0393	0.014	0.0171	0.0188	0.0015	0.0339	0.0357	0.154	0.0044	0.0408	0.1403	0.0164	0.016	0.003	0.0027	0.0167	0.0093	0.1306	0.0275	0.1148	0.0396	0.0032
1	rs679052	191516242	1.02	0.101174939294895	1.14	0.0581452072437857	0.476783544578153	0.770846642315905	0.005	0.0108	0.0879	0.013	0.0393	0.014	0.0171	0.0188	0.0015	0.034	0.0358	0.1542	0.0044	0.0408	0.1404	0.0164	0.016	0.003	0.0027	0.0167	0.0093	0.1306	0.0274	0.1148	0.0395	0.0032
1	rs71639138	191528820	1.02	0.101174939294895	1.14	0.0581452072437857	0.479560651958914	0.763419423387201	0.005	0.0107	0.0879	0.013	0.0393	0.014	0.0171	0.0187	0.0015	0.034	0.0358	0.1542	0.0044	0.0408	0.1405	0.0164	0.016	0.003	0.0027	0.0167	0.0093	0.1306	0.0273	0.1148	0.0395	0.0032
1	rs77131320	191529098	1.02	0.101174939294895	1.14	0.0581452072437857	0.493500573445412	0.76720687791588	0.005	0.0107	0.0878	0.013	0.0393	0.014	0.0171	0.0187	0.0015	0.034	0.0358	0.1543	0.0044	0.0408	0.1405	0.0164	0.016	0.003	0.0027	0.0167	0.0093	0.1306	0.0273	0.1148	0.0395	0.0032
1	rs35598995	191535383	1.02	0.101174939294895	1.14	0.0581452072437857	0.486506482663674	0.76569140931625	0.005	0.0108	0.0878	0.013	0.0392	0.014	0.017	0.0187	0.0016	0.034	0.0358	0.1543	0.0045	0.0408	0.1406	0.0164	0.016	0.003	0.0027	0.0167	0.0093	0.1305	0.0273	0.1148	0.0394	0.0032
1	rs2095726	191546478	1.01	0.120031835070186	1.14	0.0581452072437857	0.539865178508268	0.857569356312816	0.005	0.0108	0.0875	0.0133	0.0391	0.014	0.017	0.0186	0.0016	0.034	0.036	0.1547	0.0045	0.0409	0.1409	0.0163	0.0161	0.003	0.0028	0.0167	0.0092	0.1304	0.027	0.1147	0.0392	0.0032
1	rs77325115	191554938	1.01	0.120031835070186	1.14	0.0581452072437857	0.533083212296874	0.76175423067898	0.005	0.0108	0.0875	0.0133	0.0391	0.0139	0.0171	0.0187	0.0016	0.034	0.0361	0.1548	0.0045	0.0409	0.1409	0.0162	0.0161	0.003	0.0028	0.0168	0.0092	0.1304	0.0269	0.1147	0.0392	0.0032
1	rs10801047	191559356	1.01	0.120031835070186	1.14	0.0581452072437857	0.549454348695864	0.796122411304258	0.005	0.0108	0.0874	0.0133	0.0391	0.0139	0.0171	0.0187	0.0017	0.034	0.0361	0.1548	0.0045	0.0409	0.1409	0.0162	0.0161	0.003	0.0028	0.0168	0.0092	0.1304	0.0269	0.1147	0.0391	0.0032
1	rs72727117	191564107	1.01	0.120031835070186	1.14	0.0581452072437857	0.544058843437469	0.792152052080661	0.005	0.0108	0.0874	0.0133	0.0391	0.0139	0.017	0.0187	0.0016	0.034	0.0361	0.1548	0.0045	0.0409	0.1409	0.0162	0.0161	0.003	0.0028	0.0168	0.0092	0.1304	0.0269	0.1147	0.0391	0.0032
1	rs1572474	191586972	1.01	0.120031835070186	1.14	0.0581452072437857	0.518549991918521	0.798109175023936	0.005	0.0108	0.0874	0.0133	0.0391	0.0139	0.0171	0.0187	0.0016	0.0341	0.0361	0.1548	0.0045	0.0409	0.1409	0.0162	0.0161	0.003	0.0028	0.0168	0.0092	0.1305	0.0269	0.1146	0.0391	0.0032
1	rs116133485	191594883	1.02	0.101174939294895	1.14	0.0581452072437857	0.477646695140346	0.683376149175884	0.005	0.0108	0.0873	0.0133	0.0391	0.0139	0.0171	0.0186	0.0016	0.0341	0.0361	0.1549	0.0045	0.0409	0.1409	0.0161	0.0161	0.003	0.0027	0.0168	0.0092	0.1305	0.0269	0.1146	0.0391	0.0032
1	rs11810479	191614636	1.02	0.101174939294895	1.14	0.0581452072437857	0.520348156477217	0.715754063776738	0.0049	0.0108	0.087	0.0133	0.0395	0.0137	0.0172	0.0184	0.0017	0.0344	0.0362	0.1553	0.0045	0.041	0.1406	0.0159	0.016	0.003	0.0028	0.0171	0.0093	0.1305	0.0268	0.1142	0.0392	0.0031
1	rs10920983	191622901	1.02	0.101174939294895	1.14	0.0581452072437857	0.546621868107802	0.678947061249007	0.0049	0.0109	0.0868	0.0134	0.0397	0.0136	0.0173	0.0184	0.0017	0.0344	0.0363	0.1556	0.0045	0.0411	0.1404	0.0158	0.016	0.003	0.0028	0.0172	0.0093	0.1304	0.0268	0.1139	0.0393	0.003
1	rs11582040	191624744	1.02	0.101174939294895	1.14	0.0581452072437857	0.556864307433191	0.707255903308273	0.0049	0.0109	0.0868	0.0134	0.0397	0.0136	0.0173	0.0184	0.0017	0.0344	0.0363	0.1556	0.0045	0.0411	0.1404	0.0158	0.016	0.003	0.0028	0.0172	0.0093	0.1304	0.0268	0.1139	0.0393	0.003
1	rs2785749	191678273	1.02	0.101174939294895	1.14	0.0581452072437857	0.677931926263749	0.533518189909314	0.0049	0.0111	0.085	0.0136	0.0406	0.0139	0.0176	0.0187	0.0018	0.0348	0.0357	0.1571	0.0044	0.0418	0.1392	0.0151	0.0159	0.003	0.0029	0.018	0.0095	0.13	0.0278	0.1119	0.0393	0.0028
1	rs12759905	191687256	1.02	0.101174939294895	1.14	0.0581452072437857	0.692897808710243	0.567489030401633	0.0049	0.0111	0.085	0.0136	0.0407	0.0139	0.0176	0.0187	0.0018	0.0348	0.0357	0.1571	0.0044	0.0418	0.1392	0.0151	0.0159	0.003	0.0029	0.018	0.0095	0.13	0.0278	0.1119	0.0393	0.0028
1	rs112310488	191691144	1.02	0.101174939294895	1.15	0.047929882429645	0.69944067726521	0.573294943497566	0.0049	0.0111	0.0849	0.0136	0.0407	0.0139	0.0176	0.0187	0.0018	0.0348	0.0357	0.1571	0.0044	0.0418	0.1391	0.0151	0.0159	0.003	0.0029	0.018	0.0095	0.1301	0.0278	0.1119	0.0393	0.0028
1	rs113523475	191697493	1.01	0.120031835070186	1.15	0.047929882429645	0.717518765533346	0.603110369996261	0.0049	0.0111	0.0849	0.0135	0.0407	0.0139	0.0176	0.0186	0.0018	0.0349	0.0357	0.1571	0.0044	0.0418	0.1391	0.0151	0.0159	0.003	0.0029	0.018	0.0095	0.1301	0.0278	0.1118	0.0392	0.0028
1	rs76355164	191705989	1.01	0.120031835070186	1.15	0.047929882429645	0.743655187261274	0.629073813925657	0.005	0.0111	0.0849	0.0135	0.0407	0.0139	0.0176	0.0186	0.0018	0.0349	0.0357	0.1571	0.0044	0.0419	0.1391	0.0151	0.0159	0.003	0.0029	0.0181	0.0095	0.1301	0.0278	0.1118	0.0392	0.0028
1	rs10921007	191706849	1.01	0.120031835070186	1.16	0.0391967480014609	0.750861626621084	0.640986180539161	0.005	0.0111	0.0849	0.0135	0.0407	0.0139	0.0176	0.0186	0.0018	0.0349	0.0357	0.1571	0.0044	0.0419	0.1391	0.0151	0.0159	0.003	0.0029	0.0181	0.0095	0.1301	0.0278	0.1118	0.0392	0.0028
1	rs115953553	191707896	1.01	0.120031835070186	1.17	0.0317925650317571	0.751165724745108	0.639094165100615	0.005	0.0111	0.0849	0.0135	0.0407	0.0139	0.0176	0.0186	0.0018	0.0349	0.0358	0.1571	0.0044	0.0419	0.1391	0.0151	0.0159	0.003	0.0029	0.0181	0.0095	0.1301	0.0278	0.1118	0.0392	0.0028
1	rs10921009	191709926	1.01	0.120031835070186	1.17	0.0317925650317571	0.757411625363805	0.628494060272128	0.005	0.0111	0.0849	0.0135	0.0407	0.0138	0.0176	0.0186	0.0018	0.0349	0.0358	0.1571	0.0045	0.0419	0.1391	0.0151	0.0159	0.003	0.0029	0.0181	0.0095	0.1299	0.0279	0.1118	0.0392	0.0028
1	rs833964	191710623	1.01	0.120031835070186	1.17	0.0317925650317571	0.758022193988343	0.628783921455685	0.005	0.0111	0.0849	0.0135	0.0407	0.0138	0.0176	0.0186	0.0018	0.0349	0.0358	0.1571	0.0045	0.0419	0.1391	0.0151	0.0159	0.003	0.0029	0.0181	0.0095	0.1299	0.0279	0.1118	0.0392	0.0028
1	rs833966	191712635	1.01	0.120031835070186	1.17	0.0317925650317571	0.772817263110207	0.6308138250199	0.005	0.0111	0.0848	0.0135	0.0407	0.0138	0.0177	0.0186	0.0018	0.0349	0.0358	0.1571	0.0045	0.042	0.1391	0.0151	0.0159	0.003	0.0029	0.0181	0.0095	0.1299	0.0279	0.1117	0.0392	0.0028
1	rs12040918	191714607	1.01	0.120031835070186	1.17	0.0317925650317571	0.765979154663368	0.622558822696957	0.005	0.0111	0.0848	0.0135	0.0408	0.0138	0.0177	0.0186	0.0018	0.0349	0.0358	0.1571	0.0045	0.042	0.1392	0.0151	0.0159	0.003	0.0029	0.0181	0.0095	0.1299	0.0279	0.1117	0.0392	0.0028
1	rs78999979	191729785	1.01	0.120031835070186	1.17	0.0317925650317571	0.671552573550236	0.46396931963904	0.005	0.0111	0.0848	0.0135	0.0408	0.0138	0.0176	0.0188	0.0018	0.0349	0.0358	0.157	0.0045	0.0421	0.1392	0.0151	0.0159	0.003	0.0029	0.0181	0.0095	0.1298	0.0278	0.1117	0.0391	0.0028
1	rs7546487	191758108	1.02	0.101174939294895	1.17	0.0317925650317571	0.729334125315113	0.517282711529045	0.0052	0.0112	0.0846	0.0133	0.041	0.0137	0.0173	0.0187	0.0019	0.0354	0.036	0.1568	0.0047	0.0424	0.1402	0.0146	0.0159	0.0028	0.003	0.018	0.0095	0.1291	0.0276	0.112	0.0386	0.0028
1	rs7528084	191768109	1.02	0.101174939294895	1.17	0.0317925650317571	0.741159046337664	0.444985676013186	0.0052	0.0112	0.0845	0.0133	0.041	0.0137	0.0172	0.0187	0.002	0.0354	0.036	0.1567	0.0047	0.0425	0.1402	0.0145	0.016	0.0028	0.003	0.018	0.0095	0.1291	0.0275	0.112	0.0386	0.0028
1	rs12029947	191768243	1.02	0.101174939294895	1.17	0.0317925650317571	0.741083463334352	0.444586880700226	0.0052	0.0112	0.0845	0.0133	0.041	0.0137	0.0172	0.0187	0.002	0.0354	0.036	0.1567	0.0047	0.0425	0.1402	0.0145	0.016	0.0028	0.003	0.018	0.0095	0.1291	0.0275	0.112	0.0386	0.0028
1	rs2000054	191778671	1.02	0.101174939294895	1.17	0.0317925650317571	0.751774082987262	0.461819916532034	0.0052	0.0112	0.0845	0.0133	0.041	0.0137	0.0172	0.0187	0.002	0.0354	0.036	0.1567	0.0047	0.0425	0.1404	0.0145	0.016	0.0028	0.003	0.018	0.0095	0.129	0.0275	0.112	0.0385	0.0028
1	rs72729231	191802809	1.02	0.101174939294895	1.17	0.0317925650317571	0.711272017573792	0.443125444098646	0.0052	0.0112	0.0845	0.0132	0.041	0.0137	0.0172	0.0187	0.002	0.0355	0.0359	0.1567	0.0047	0.0425	0.1404	0.0145	0.016	0.0029	0.0031	0.018	0.0095	0.1288	0.0275	0.112	0.0385	0.0028
1	rs75311166	191840933	1.02	0.101174939294895	1.16	0.0391967480014609	0.71275713912035	0.469489047360498	0.0054	0.0113	0.0844	0.0134	0.0411	0.0137	0.0171	0.0188	0.0021	0.036	0.0355	0.1565	0.0048	0.0426	0.1404	0.0146	0.0161	0.0029	0.0032	0.0181	0.0097	0.1278	0.0274	0.1119	0.0385	0.0028
1	rs4328117	191849764	1.02	0.101174939294895	1.16	0.0391967480014609	0.733467070807056	0.492008882964021	0.0054	0.0113	0.0843	0.0134	0.0411	0.0138	0.0171	0.0188	0.0021	0.0361	0.0354	0.1565	0.0048	0.0426	0.1404	0.0147	0.0161	0.003	0.0032	0.0181	0.0097	0.1275	0.0274	0.1118	0.0385	0.0029
1	rs72729284	191861128	1.02	0.101174939294895	1.16	0.0391967480014609	0.700767289617386	0.418087408819509	0.0055	0.0113	0.0842	0.0134	0.0411	0.0138	0.0172	0.0188	0.0022	0.0362	0.0354	0.1564	0.0049	0.0426	0.1402	0.0147	0.0161	0.003	0.0032	0.0181	0.0097	0.1276	0.0274	0.1118	0.0384	0.0029
1	rs72729286	191864848	1.02	0.101174939294895	1.16	0.0391967480014609	0.764752644214476	0.482207788969867	0.0056	0.0113	0.0841	0.0135	0.0411	0.0138	0.0173	0.0186	0.0022	0.0364	0.0354	0.1563	0.0051	0.0426	0.1399	0.0148	0.0161	0.0031	0.0033	0.0181	0.0097	0.1276	0.0274	0.1118	0.0381	0.003
1	rs946828	191867973	1.02	0.101174939294895	1.16	0.0391967480014609	0.764752644214476	0.420180706623902	0.0055	0.0113	0.0841	0.0134	0.0411	0.0138	0.0173	0.0186	0.0023	0.0365	0.0353	0.1562	0.0052	0.0426	0.1397	0.0149	0.0161	0.0031	0.0033	0.0181	0.0097	0.1275	0.0274	0.1119	0.0381	0.003
1	rs75635775	191869281	1.02	0.101174939294895	1.16	0.0391967480014609	0.623040284655564	0.438881282353612	0.0057	0.0112	0.0841	0.0136	0.0415	0.0142	0.0174	0.0179	0.0025	0.0372	0.0357	0.155	0.0052	0.0426	0.1391	0.0149	0.0161	0.0032	0.0032	0.018	0.01	0.1271	0.0274	0.112	0.0383	0.003
1	rs9427810	191871350	1.02	0.101174939294895	1.16	0.0391967480014609	0.529124235293017	0.464776018810873	0.0059	0.011	0.0846	0.0138	0.0419	0.0147	0.017	0.0166	0.0029	0.0383	0.036	0.153	0.0053	0.0427	0.138	0.0151	0.0161	0.0035	0.0031	0.0179	0.0103	0.126	0.0281	0.1124	0.0386	0.003
1	rs1832704	191885200	1.02	0.101174939294895	1.16	0.0391967480014609	0.53288818127233	0.429371962541054	0.0059	0.011	0.0848	0.0139	0.042	0.0148	0.0169	0.0163	0.003	0.0387	0.0361	0.1525	0.0052	0.0427	0.1381	0.0151	0.016	0.0036	0.0032	0.0179	0.0106	0.1254	0.0284	0.1122	0.0386	0.0031
1	rs10157032	191888200	1.02	0.101174939294895	1.16	0.0391967480014609	0.517523801880058	0.455922589071036	0.006	0.011	0.0846	0.0139	0.042	0.0148	0.0168	0.0163	0.0031	0.0387	0.0361	0.1525	0.0052	0.0427	0.1382	0.015	0.016	0.0036	0.0032	0.0179	0.0107	0.1254	0.0284	0.1121	0.0387	0.0031
1	rs80219920	191889902	1.02	0.101174939294895	1.14	0.0581452072437857	0.482779489537365	0.429898791629352	0.006	0.011	0.0846	0.0139	0.042	0.0148	0.0167	0.0163	0.0031	0.0387	0.0361	0.1525	0.0052	0.0427	0.1382	0.015	0.0161	0.0036	0.0032	0.0179	0.0107	0.1254	0.0284	0.1121	0.0387	0.0031
1	rs12060209	191895899	1.02	0.101174939294895	1.14	0.0581452072437857	0.458228261293092	0.408572907230881	0.0061	0.0109	0.0847	0.0139	0.042	0.0149	0.0165	0.0161	0.0031	0.039	0.0361	0.1523	0.0052	0.0428	0.1383	0.015	0.0161	0.0036	0.0032	0.0179	0.0108	0.1254	0.0284	0.1117	0.0387	0.0032
1	rs61819022	191912403	1.02	0.101174939294895	1.14	0.0581452072437857	0.405591786443667	0.443523890922265	0.0061	0.0109	0.0847	0.0138	0.0431	0.0148	0.016	0.0159	0.0031	0.0392	0.036	0.1519	0.0051	0.0429	0.138	0.016	0.016	0.0036	0.0032	0.018	0.0111	0.1251	0.0283	0.1113	0.0387	0.0032
1	rs79663897	191922512	1.01	0.120031835070186	1.14	0.0581452072437857	0.425692934642233	0.461417194644203	0.0061	0.0109	0.0847	0.0137	0.0433	0.0148	0.0159	0.0158	0.0031	0.0393	0.036	0.1518	0.0051	0.0429	0.1379	0.0162	0.016	0.0036	0.0032	0.018	0.0111	0.1251	0.0283	0.1112	0.0387	0.0032
1	rs79357383	191924125	1.01	0.120031835070186	1.14	0.0581452072437857	0.449864029468095	0.481664775832019	0.0061	0.0109	0.0847	0.0138	0.0433	0.0148	0.0158	0.0158	0.0031	0.0393	0.036	0.1517	0.0052	0.0429	0.1379	0.0162	0.016	0.0036	0.0032	0.018	0.0112	0.125	0.0283	0.1112	0.0387	0.0032
1	rs12116735	191942671	1.01	0.120031835070186	1.14	0.0581452072437857	0.426859536707702	0.461954177620419	0.0061	0.0109	0.0848	0.0139	0.0433	0.0146	0.0159	0.0159	0.003	0.0394	0.0358	0.1507	0.0051	0.0433	0.1377	0.0166	0.0164	0.0035	0.0032	0.0182	0.0115	0.1249	0.0283	0.1112	0.0387	0.0031
1	rs7411141	191950820	1.01	0.120031835070186	1.14	0.0581452072437857	0.454909642994521	0.501723116668054	0.0061	0.0109	0.0848	0.0139	0.0432	0.0146	0.0159	0.0159	0.003	0.0394	0.0358	0.1507	0.0051	0.0433	0.1377	0.0166	0.0164	0.0036	0.0032	0.0182	0.0115	0.1249	0.0283	0.1112	0.0388	0.0031
1	rs76770849	191965724	1.01	0.120031835070186	1.14	0.0581452072437857	0.445859366749297	0.48234356693159	0.0061	0.0109	0.0848	0.0139	0.0433	0.0145	0.0158	0.0159	0.003	0.0395	0.0358	0.1507	0.0051	0.0434	0.1377	0.0166	0.0163	0.0036	0.0032	0.0183	0.0115	0.1248	0.0283	0.1112	0.0388	0.0031
1	rs12070532	191969983	1.01	0.120031835070186	1.14	0.0581452072437857	0.458107377359639	0.474484829824213	0.0061	0.0109	0.0848	0.0139	0.0433	0.0145	0.0157	0.0159	0.0029	0.0396	0.0358	0.1506	0.0051	0.0434	0.1377	0.0166	0.0163	0.0036	0.0032	0.0183	0.0115	0.1248	0.0283	0.1112	0.0388	0.0031
1	rs73057180	191975046	1.01	0.120031835070186	1.14	0.0581452072437857	0.464961762170748	0.483566012291124	0.0061	0.0109	0.0847	0.0139	0.0433	0.0145	0.0157	0.0159	0.003	0.0395	0.0358	0.1507	0.0051	0.0434	0.1377	0.0166	0.0164	0.0036	0.0032	0.0183	0.0115	0.1248	0.0283	0.1112	0.0388	0.0031
1	rs12730857	191989112	1.01	0.120031835070186	1.14	0.0581452072437857	0.479251698215131	0.526286920707335	0.0061	0.0109	0.0848	0.0138	0.0434	0.0145	0.0157	0.0159	0.003	0.0397	0.0359	0.1506	0.0051	0.0434	0.1377	0.0166	0.0164	0.0036	0.0032	0.0183	0.0115	0.1247	0.0283	0.1112	0.0388	0.0031
1	rs59446194	191990174	1.01	0.120031835070186	1.14	0.0581452072437857	0.474198640521496	0.513416049707606	0.0061	0.0109	0.0848	0.0138	0.0434	0.0145	0.0157	0.0159	0.003	0.0397	0.0359	0.1506	0.0051	0.0434	0.1377	0.0166	0.0164	0.0036	0.0032	0.0183	0.0115	0.1247	0.0283	0.1112	0.0388	0.0031
1	rs74511203	191991341	1.01	0.120031835070186	1.14	0.0581452072437857	0.471007744547235	0.511485467607265	0.0061	0.0109	0.0848	0.0138	0.0434	0.0145	0.0157	0.0159	0.003	0.0397	0.0359	0.1506	0.0051	0.0434	0.1377	0.0166	0.0164	0.0036	0.0032	0.0183	0.0115	0.1247	0.0283	0.1112	0.0388	0.0031
1	rs78531309	191991548	1.01	0.120031835070186	1.14	0.0581452072437857	0.471436677968786	0.511072010681904	0.0061	0.0109	0.0848	0.0138	0.0434	0.0145	0.0157	0.0159	0.003	0.0397	0.0359	0.1505	0.0051	0.0434	0.1377	0.0166	0.0164	0.0036	0.0032	0.0183	0.0115	0.1247	0.0283	0.1112	0.0388	0.0031
1	rs35822301	192001819	1.01	0.120031835070186	1.14	0.0581452072437857	0.468988189360812	0.523789546942381	0.0061	0.0109	0.0848	0.0138	0.0434	0.0145	0.0157	0.0159	0.003	0.0397	0.0359	0.1505	0.0051	0.0434	0.1377	0.0166	0.0164	0.0036	0.0032	0.0183	0.0116	0.1246	0.0283	0.1111	0.0388	0.0031
1	rs12760188	192018375	1.01	0.120031835070186	1.14	0.0581452072437857	0.520026838076296	0.460075454014075	0.0062	0.0109	0.0845	0.0137	0.0436	0.0145	0.0156	0.0158	0.0029	0.0406	0.0359	0.1504	0.0052	0.0436	0.1376	0.0166	0.0165	0.0036	0.0032	0.0184	0.0117	0.1244	0.0284	0.1108	0.0387	0.0029
1	rs17412890	192032126	1.01	0.120031835070186	1.13	0.0699995683306186	0.505665635670478	0.444453970025949	0.0062	0.0109	0.0847	0.0136	0.0437	0.0145	0.0155	0.0158	0.0029	0.0406	0.0357	0.1505	0.0051	0.0437	0.1376	0.0166	0.0165	0.0036	0.0031	0.0184	0.0118	0.1244	0.0285	0.1107	0.0387	0.0029
1	rs4316340	192039568	1.01	0.120031835070186	1.12	0.083651866997597	0.506426708654041	0.429635355396446	0.0062	0.0109	0.0848	0.0136	0.0437	0.0145	0.0154	0.0158	0.0029	0.0406	0.0357	0.1505	0.0051	0.0437	0.1376	0.0166	0.0164	0.0036	0.0031	0.0185	0.0118	0.1244	0.0285	0.1107	0.0387	0.0029
1	rs79178130	192040083	1.01	0.120031835070186	1.12	0.083651866997597	0.505158558521488	0.430294027265082	0.0062	0.0109	0.0848	0.0136	0.0437	0.0145	0.0154	0.0158	0.0029	0.0406	0.0357	0.1505	0.0051	0.0437	0.1376	0.0166	0.0164	0.0036	0.0031	0.0185	0.0118	0.1244	0.0285	0.1107	0.0387	0.0029
1	rs72730947	192041763	1.01	0.120031835070186	1.1	0.116987187387052	0.504651725316656	0.429240282386569	0.0062	0.0109	0.0848	0.0135	0.0437	0.0145	0.0154	0.0158	0.0029	0.0406	0.0357	0.1505	0.0051	0.0437	0.1377	0.0167	0.0163	0.0036	0.0031	0.0185	0.0118	0.1244	0.0285	0.1107	0.0387	0.0029
1	rs74951936	192049145	1.01	0.120031835070186	1.1	0.116987187387052	0.501363259889715	0.425557653857515	0.0062	0.0109	0.0848	0.0135	0.0437	0.0145	0.0153	0.0158	0.0029	0.0406	0.0357	0.1506	0.0051	0.0437	0.1377	0.0166	0.0163	0.0036	0.0031	0.0185	0.0118	0.1244	0.0285	0.1107	0.0387	0.0029
1	rs3012198	192050674	1.01	0.120031835070186	1.1	0.116987187387052	0.512152225889365	0.454317691146511	0.0062	0.0109	0.0849	0.0135	0.0438	0.0144	0.0153	0.0157	0.0029	0.0406	0.0357	0.1506	0.0051	0.0437	0.1378	0.0166	0.0162	0.0036	0.0031	0.0185	0.0119	0.1244	0.0284	0.1107	0.0387	0.0029
1	rs114072983	192053552	1.01	0.120031835070186	1.11	0.0992615496976265	0.500101214149571	0.435440935232717	0.0062	0.0109	0.085	0.0135	0.0438	0.0143	0.0152	0.0157	0.0029	0.0406	0.0357	0.1507	0.0051	0.0437	0.1378	0.0166	0.0162	0.0036	0.0031	0.0185	0.0119	0.1244	0.0284	0.1107	0.0387	0.0029
1	rs10801093	192060319	1.01	0.120031835070186	1.11	0.0992615496976265	0.506743984300701	0.433855526013358	0.0062	0.0109	0.085	0.0134	0.0438	0.0142	0.0152	0.0157	0.0029	0.0406	0.0357	0.1508	0.0051	0.0437	0.1379	0.0165	0.0161	0.0036	0.0031	0.0185	0.0119	0.1244	0.0284	0.1108	0.0387	0.0029
1	rs12755445	192061500	1.01	0.120031835070186	1.1	0.116987187387052	0.513556479685319	0.445384566207761	0.0062	0.0109	0.0851	0.0134	0.0439	0.0141	0.0152	0.0157	0.0029	0.0405	0.0357	0.1507	0.0051	0.0438	0.138	0.0165	0.0161	0.0036	0.0031	0.0185	0.0119	0.1243	0.0284	0.1108	0.0387	0.0028
1	rs10494673	192072520	1.01	0.120031835070186	1.11	0.0992615496976265	0.515026527430928	0.43967623370103	0.0062	0.0109	0.0851	0.0134	0.0439	0.0141	0.0152	0.0157	0.0029	0.0405	0.0357	0.1507	0.0051	0.0438	0.138	0.0165	0.0161	0.0036	0.0031	0.0185	0.0119	0.1243	0.0284	0.1108	0.0387	0.0028
1	rs6428085	192074419	1.01	0.120031835070186	1.11	0.0992615496976265	0.514642843218637	0.445783551215112	0.0062	0.0109	0.0851	0.0134	0.0439	0.0141	0.0152	0.0157	0.0029	0.0405	0.0357	0.1507	0.0051	0.0438	0.138	0.0165	0.0161	0.0036	0.0031	0.0185	0.0119	0.1243	0.0284	0.1108	0.0387	0.0028
1	rs12142777	192079871	1.01	0.120031835070186	1.1	0.116987187387052	0.415149840643645	0.313911172123959	0.0062	0.0109	0.085	0.0134	0.0439	0.0141	0.0152	0.0157	0.0029	0.0405	0.0358	0.1507	0.0051	0.0438	0.1379	0.0165	0.0161	0.0036	0.0031	0.0185	0.0119	0.1243	0.0285	0.1108	0.0387	0.0028
1	rs17581162	192097366	1.01	0.120031835070186	1.06	0.212122118160079	0.334475436321482	0.245660658319526	0.0063	0.0109	0.0847	0.0133	0.0442	0.0141	0.0149	0.0158	0.0029	0.0407	0.036	0.1506	0.0051	0.044	0.1372	0.0165	0.016	0.0037	0.0031	0.0186	0.0121	0.1238	0.0286	0.1108	0.0388	0.0029
1	rs75650417	192099203	1.02	0.101174939294895	1.06	0.212122118160079	0.314132350774994	0.252283357420548	0.0064	0.0108	0.0841	0.0134	0.0446	0.014	0.0145	0.016	0.0029	0.0408	0.0363	0.1504	0.0052	0.0447	0.136	0.0164	0.016	0.0038	0.0032	0.0187	0.0128	0.1233	0.0289	0.111	0.0386	0.0029
1	rs17587640	192101505	1.02	0.101174939294895	1.06	0.212122118160079	0.258854493725841	0.208306422178862	0.0064	0.0108	0.0831	0.0134	0.045	0.0138	0.0136	0.0166	0.0028	0.0405	0.0372	0.1498	0.0053	0.0461	0.1336	0.0159	0.0158	0.0041	0.0033	0.0192	0.0138	0.1229	0.0298	0.1115	0.0384	0.0029
1	rs4077239	192121004	1.02	0.101174939294895	1.06	0.212122118160079	0.287655592556518	0.197803209103784	0.0065	0.0108	0.0829	0.0135	0.0451	0.0137	0.0135	0.0167	0.0028	0.0405	0.0373	0.1497	0.0053	0.0463	0.1332	0.0158	0.0158	0.0042	0.0033	0.0192	0.014	0.1228	0.0299	0.1115	0.0384	0.0029
1	rs12410956	192121839	1.02	0.101174939294895	1.06	0.212122118160079	0.256789728338104	0.158850383573588	0.0065	0.0108	0.0828	0.0135	0.0451	0.0138	0.0135	0.0168	0.0028	0.0406	0.0373	0.1497	0.0053	0.0463	0.133	0.0158	0.0157	0.0042	0.0033	0.0191	0.014	0.1229	0.0299	0.1116	0.0385	0.0029
1	rs12726626	192151237	1.02	0.101174939294895	1.06	0.212122118160079	0.246469822717544	0.138407328021447	0.0065	0.0108	0.0826	0.0134	0.0452	0.0138	0.0135	0.0168	0.0028	0.0406	0.0373	0.1496	0.0052	0.0464	0.1328	0.0157	0.0157	0.0042	0.0033	0.0191	0.0141	0.1229	0.03	0.1116	0.0385	0.0028
1	rs17523079	192172946	1.02	0.101174939294895	1.05	0.24269399207398	0.238183144732527	0.130861674616815	0.0065	0.0108	0.0822	0.0134	0.0454	0.0139	0.0136	0.0169	0.0028	0.0407	0.0373	0.1496	0.0051	0.0465	0.1324	0.0157	0.0158	0.0041	0.0034	0.0191	0.0141	0.123	0.0302	0.1117	0.0385	0.0028
1	rs115688162	192175547	1.02	0.101174939294895	1.04	0.276253925711104	0.224816447230967	0.111974809232771	0.0065	0.0108	0.0819	0.0134	0.0453	0.014	0.0137	0.0172	0.0027	0.0407	0.0373	0.1495	0.0051	0.0466	0.1321	0.0156	0.0158	0.0041	0.0034	0.0191	0.0142	0.1229	0.0304	0.1118	0.0385	0.0028
1	rs78642138	192182572	1.02	0.101174939294895	1.04	0.276253925711104	0.212684811472282	0.0948699198630098	0.0065	0.0106	0.0816	0.0134	0.0451	0.0142	0.0138	0.0172	0.0027	0.0409	0.0374	0.1496	0.005	0.0468	0.1317	0.0155	0.0158	0.0041	0.0033	0.0191	0.0144	0.1232	0.0306	0.112	0.0385	0.0027
1	rs114002271	192187527	1.02	0.101174939294895	1.04	0.276253925711104	0.215763726641611	0.0978316186615012	0.0065	0.0106	0.0816	0.0134	0.0451	0.0142	0.0138	0.0172	0.0027	0.0409	0.0374	0.1496	0.005	0.0468	0.1316	0.0155	0.0158	0.0041	0.0034	0.0191	0.0144	0.1232	0.0306	0.112	0.0384	0.0027
1	Affx-6326958	192190678	1.02	0.101174939294895	1.04	0.276253925711104	0.219031543599097	0.0995284336681809	0.0065	0.0106	0.0816	0.0134	0.045	0.0142	0.0138	0.0173	0.0027	0.0409	0.0373	0.1495	0.005	0.0468	0.1316	0.0155	0.0158	0.0041	0.0033	0.0191	0.0144	0.1232	0.0306	0.112	0.0384	0.0027
1	rs78539971	192196442	1.02	0.101174939294895	1.03	0.312927433563081	0.220017257046644	0.0979927276923974	0.0065	0.0106	0.0815	0.0134	0.045	0.0142	0.0138	0.0173	0.0027	0.0409	0.0373	0.1495	0.005	0.0468	0.1316	0.0155	0.0158	0.0041	0.0034	0.0191	0.0144	0.1233	0.0306	0.112	0.0384	0.0027
1	rs1177797	192203048	1.02	0.101174939294895	1.03	0.312927433563081	0.224858070957963	0.0969473785145671	0.0065	0.0106	0.0815	0.0134	0.045	0.0142	0.0138	0.0173	0.0027	0.0409	0.0372	0.1496	0.005	0.0468	0.1317	0.0155	0.0158	0.0041	0.0034	0.0191	0.0144	0.1233	0.0306	0.112	0.0384	0.0027
1	rs72732909	192205460	1.02	0.101174939294895	1.03	0.312927433563081	0.205531444675297	0.0843724367190833	0.0065	0.0105	0.0815	0.0134	0.0451	0.0142	0.0139	0.0173	0.0027	0.041	0.0372	0.1496	0.0047	0.0469	0.1316	0.0155	0.0158	0.0041	0.0033	0.0191	0.0145	0.1231	0.0306	0.1121	0.0385	0.0027
1	rs1175113	192205562	1.02	0.101174939294895	1.03	0.312927433563081	0.206244534339492	0.0846763759828098	0.0065	0.0105	0.0815	0.0134	0.0451	0.0142	0.0139	0.0173	0.0027	0.041	0.0372	0.1496	0.0047	0.0469	0.1316	0.0155	0.0158	0.0041	0.0033	0.0191	0.0145	0.1231	0.0306	0.1121	0.0385	0.0027
1	rs77073750	192206094	1.02	0.101174939294895	1.03	0.312927433563081	0.203125249320793	0.0836901834674393	0.0065	0.0105	0.0815	0.0134	0.0452	0.0142	0.0139	0.0173	0.0027	0.041	0.0372	0.1496	0.0047	0.0468	0.1316	0.0155	0.0158	0.0041	0.0033	0.0191	0.0145	0.1231	0.0306	0.1121	0.0385	0.0027
1	rs7517414	192225979	1.02	0.101174939294895	1.03	0.312927433563081	0.213775788994041	0.0916301132588253	0.0066	0.0104	0.0814	0.0133	0.0454	0.0141	0.0139	0.0174	0.0029	0.041	0.037	0.1497	0.0048	0.0468	0.1315	0.0155	0.0157	0.0041	0.0035	0.0189	0.0146	0.1229	0.0306	0.1123	0.0383	0.0028
1	rs114477268	192248543	1.02	0.101174939294895	1.03	0.312927433563081	0.210351844523546	0.0913948065546987	0.0066	0.0104	0.0814	0.0133	0.0455	0.0141	0.014	0.0174	0.0029	0.0411	0.037	0.1496	0.0048	0.0468	0.1314	0.0155	0.0157	0.0041	0.0035	0.0188	0.0146	0.123	0.0306	0.1125	0.0382	0.0028
1	rs1175119	192249116	1.02	0.101174939294895	1.03	0.312927433563081	0.21127525317789	0.0914732154460973	0.0066	0.0104	0.0814	0.0133	0.0455	0.0141	0.014	0.0174	0.0029	0.0411	0.037	0.1495	0.0048	0.0468	0.1314	0.0155	0.0157	0.0041	0.0035	0.0188	0.0146	0.123	0.0306	0.1125	0.0382	0.0028
1	rs75581960	192263746	1.02	0.101174939294895	1.03	0.312927433563081	0.203557967866189	0.0913948065546987	0.0066	0.0104	0.0814	0.0133	0.0455	0.0142	0.014	0.0175	0.0029	0.0411	0.037	0.1494	0.0049	0.0468	0.1311	0.0154	0.0157	0.0041	0.0035	0.0188	0.0147	0.123	0.0306	0.1125	0.0383	0.0028
1	rs10494672	192285539	1.02	0.101174939294895	1.03	0.312927433563081	0.184751340435885	0.0933630123974988	0.0065	0.0104	0.0816	0.0133	0.0456	0.0142	0.014	0.0175	0.0029	0.0412	0.0369	0.1494	0.0049	0.0468	0.1308	0.0153	0.0157	0.0041	0.0035	0.0187	0.0147	0.1229	0.0307	0.1124	0.0382	0.0028
1	rs76032189	192295467	1.02	0.101174939294895	1.03	0.312927433563081	0.17506956559408	0.107429017812286	0.0065	0.0104	0.0816	0.0133	0.0457	0.0142	0.014	0.0175	0.0029	0.0412	0.0369	0.1494	0.0049	0.0468	0.1306	0.0153	0.0157	0.0041	0.0035	0.0187	0.0147	0.1229	0.0306	0.1124	0.0382	0.0028
1	rs16834177	192306425	1.02	0.101174939294895	1.03	0.312927433563081	0.167794214232504	0.124178823883261	0.0065	0.0104	0.0817	0.0134	0.0456	0.0143	0.0141	0.0175	0.0029	0.0412	0.037	0.1494	0.0049	0.0468	0.1304	0.0154	0.0158	0.0042	0.0035	0.0187	0.0147	0.1228	0.0306	0.1123	0.0382	0.0028
1	rs116557970	192309947	1.02	0.101174939294895	1.03	0.312927433563081	0.157658796335914	0.167718725309556	0.0065	0.0104	0.0816	0.0134	0.0456	0.0143	0.0142	0.0175	0.0029	0.0412	0.0371	0.1494	0.0049	0.0468	0.1301	0.0154	0.0158	0.0042	0.0035	0.0187	0.0147	0.1226	0.0306	0.1123	0.0381	0.0028
1	rs75829476	192318284	1.02	0.101174939294895	1.03	0.312927433563081	0.151881231571864	0.157501188250261	0.0065	0.0104	0.0816	0.0134	0.0457	0.0144	0.0142	0.0175	0.0029	0.0412	0.0371	0.1495	0.0049	0.0469	0.1298	0.0154	0.0158	0.0043	0.0035	0.0187	0.0147	0.1225	0.0305	0.1123	0.0381	0.0028
1	rs77664911	192321189	1.02	0.101174939294895	1.03	0.312927433563081	0.151947681195903	0.157693680167223	0.0065	0.0103	0.0816	0.0134	0.0457	0.0144	0.0142	0.0175	0.0029	0.0412	0.0372	0.1495	0.0049	0.0469	0.1298	0.0154	0.0158	0.0043	0.0035	0.0187	0.0147	0.1225	0.0305	0.1123	0.0381	0.0028
1	rs76982973	192322451	1.02	0.101174939294895	1.03	0.312927433563081	0.151283958914104	0.162532983161867	0.0065	0.0103	0.0816	0.0135	0.0457	0.0144	0.0142	0.0175	0.0029	0.0412	0.0372	0.1495	0.0049	0.0469	0.1297	0.0154	0.0158	0.0043	0.0035	0.0187	0.0147	0.1225	0.0305	0.1123	0.0381	0.0028
1	rs1936671	192323753	1.03	0.0846525390220556	1.03	0.312927433563081	0.141757386711994	0.152811369324304	0.0065	0.0104	0.0815	0.0137	0.046	0.0148	0.0145	0.0174	0.003	0.0412	0.0376	0.1497	0.0048	0.0472	0.1282	0.0154	0.0161	0.0044	0.0035	0.0185	0.0151	0.1217	0.0303	0.1124	0.0378	0.0029
1	rs80289599	192351673	1.04	0.0702833737600549	1.03	0.312927433563081	0.0796711473199129	0.222877072589511	0.0067	0.0105	0.0809	0.0147	0.0473	0.016	0.0158	0.0181	0.0031	0.0419	0.0385	0.1472	0.0046	0.0485	0.122	0.0155	0.0168	0.0048	0.0032	0.0177	0.0164	0.1183	0.0303	0.1143	0.0379	0.003
1	rs10465581	192353896	1.04	0.0702833737600549	1.03	0.312927433563081	0.0754628945791099	0.304074540956439	0.0068	0.0105	0.0807	0.0151	0.0478	0.0164	0.0161	0.0184	0.0032	0.0424	0.0388	0.1465	0.0045	0.049	0.12	0.0155	0.017	0.005	0.0031	0.0175	0.0168	0.1172	0.0302	0.1149	0.038	0.003
1	rs61822921	192361465	1.04	0.0702833737600549	1.03	0.312927433563081	0.0755921790267823	0.36066958952465	0.0068	0.0106	0.0807	0.0151	0.048	0.0165	0.0164	0.0184	0.0032	0.0425	0.0389	0.1462	0.0045	0.0491	0.1193	0.0157	0.017	0.005	0.0029	0.0174	0.0168	0.1171	0.03	0.115	0.0382	0.003
1	rs2369811	192370251	1.04	0.0702833737600549	1.03	0.312927433563081	0.0720052152182982	0.345205609135488	0.0068	0.0106	0.0807	0.0151	0.048	0.0165	0.0164	0.0184	0.0033	0.0425	0.0389	0.1462	0.0045	0.0491	0.1192	0.0157	0.017	0.005	0.0029	0.0174	0.0168	0.1171	0.03	0.115	0.0382	0.003
1	rs72732978	192375010	1.04	0.0702833737600549	1.04	0.276253925711104	0.0712556900649132	0.321652798092679	0.0068	0.0105	0.0807	0.0152	0.0481	0.0165	0.0164	0.0184	0.0032	0.0426	0.039	0.1463	0.0045	0.0491	0.1191	0.0157	0.017	0.0049	0.0028	0.0174	0.0168	0.1171	0.0301	0.1151	0.0382	0.0029
1	rs1892158	192379292	1.04	0.0702833737600549	1.04	0.276253925711104	0.0712971966735231	0.315479169740318	0.0068	0.0105	0.0806	0.0152	0.0482	0.0165	0.0164	0.0185	0.0032	0.0426	0.039	0.1462	0.0045	0.0491	0.1191	0.0157	0.017	0.0049	0.0027	0.0173	0.0167	0.1173	0.0301	0.1151	0.0382	0.0028
1	rs74422359	192388797	1.04	0.0702833737600549	1.04	0.276253925711104	0.0742844433251328	0.352788644729555	0.0068	0.0105	0.0806	0.0152	0.0482	0.0165	0.0164	0.0185	0.0032	0.0426	0.039	0.1462	0.0045	0.0491	0.119	0.0157	0.017	0.0049	0.0027	0.0173	0.0167	0.1173	0.0301	0.1151	0.0383	0.0028
1	rs75825026	192393937	1.04	0.0702833737600549	1.04	0.276253925711104	0.0774609929894526	0.385627493114963	0.0068	0.0104	0.0806	0.0152	0.0482	0.0165	0.0164	0.0185	0.0032	0.0426	0.039	0.1462	0.0045	0.0491	0.1189	0.0156	0.017	0.0049	0.0027	0.0173	0.0167	0.1173	0.0301	0.1151	0.0383	0.0028
1	rs61822924	192406023	1.04	0.0702833737600549	1.04	0.276253925711104	0.0576984924752009	0.406106348830128	0.0068	0.0102	0.0802	0.0157	0.0488	0.0171	0.0169	0.019	0.0031	0.0429	0.0395	0.1449	0.0043	0.0495	0.116	0.0161	0.0179	0.0045	0.0025	0.0171	0.0169	0.1169	0.0305	0.1152	0.0387	0.0027
1	rs12024834	192407423	1.04	0.0702833737600549	1.04	0.276253925711104	0.0562301147672666	0.389853679420715	0.0068	0.0102	0.0802	0.0157	0.0488	0.0171	0.0169	0.019	0.0031	0.0429	0.0395	0.1449	0.0043	0.0495	0.116	0.0162	0.0179	0.0045	0.0025	0.0171	0.0169	0.1169	0.0305	0.1152	0.0387	0.0027
1	rs4658026	192413924	1.04	0.0702833737600549	1.04	0.276253925711104	0.052261932464049	0.368094852122376	0.0067	0.0102	0.0802	0.0158	0.0489	0.0172	0.017	0.019	0.0031	0.043	0.0395	0.1448	0.0042	0.0495	0.1159	0.0161	0.0179	0.0045	0.0025	0.0171	0.0169	0.1169	0.0305	0.1152	0.0387	0.0027
1	rs74910310	192421201	1.04	0.0702833737600549	1.04	0.276253925711104	0.0418891967431829	0.457796850870385	0.0069	0.0099	0.0805	0.0162	0.0489	0.0177	0.0173	0.0193	0.003	0.0429	0.0398	0.1436	0.0041	0.0484	0.1131	0.0164	0.0187	0.0044	0.003	0.0169	0.0172	0.1171	0.0312	0.1153	0.0393	0.0026
1	rs12123564	192423401	1.04	0.0702833737600549	1.06	0.212122118160079	0.0394375410789093	0.421490453415777	0.0069	0.0099	0.0805	0.0163	0.0489	0.0177	0.0173	0.0192	0.003	0.0429	0.0398	0.1436	0.0041	0.0484	0.113	0.0164	0.0187	0.0044	0.003	0.0169	0.0172	0.1171	0.0312	0.1153	0.0393	0.0026
1	rs112240605	192423895	1.04	0.0702833737600549	1.06	0.212122118160079	0.0394934059652946	0.420311631676542	0.0069	0.0099	0.0805	0.0163	0.0489	0.0177	0.0173	0.0193	0.003	0.0429	0.0398	0.1436	0.0041	0.0484	0.113	0.0164	0.0187	0.0044	0.003	0.0169	0.0172	0.1171	0.0312	0.1153	0.0393	0.0026
1	Affx-6333034	192427102	1.04	0.0702833737600549	1.04	0.276253925711104	0.0383453386100844	0.410002777911692	0.0069	0.0099	0.0805	0.0163	0.0489	0.0177	0.0173	0.0193	0.003	0.0429	0.0398	0.1436	0.0041	0.0484	0.113	0.0164	0.0188	0.0044	0.003	0.0169	0.0173	0.1171	0.0312	0.1153	0.0393	0.0026
1	rs4658030	192427329	1.04	0.0702833737600549	1.03	0.312927433563081	0.0387576086174346	0.418348916129328	0.0069	0.0099	0.0805	0.0163	0.0489	0.0177	0.0173	0.0193	0.003	0.0429	0.0398	0.1436	0.0041	0.0483	0.113	0.0164	0.0188	0.0044	0.003	0.0169	0.0173	0.1171	0.0312	0.1153	0.0393	0.0026
1	rs12122768	192430497	1.04	0.0702833737600549	1.03	0.312927433563081	0.0803868556247922	0.527814555836405	0.007	0.0098	0.0803	0.0165	0.0494	0.018	0.0175	0.02	0.0028	0.0432	0.0404	0.1422	0.0036	0.0482	0.1126	0.0165	0.0189	0.0045	0.0032	0.0171	0.0176	0.1167	0.0318	0.114	0.0391	0.0026
1	rs12067906	192431998	1.05	0.0578850268271129	1.03	0.312927433563081	0.124483278789438	0.756158928576399	0.007	0.0097	0.0802	0.0165	0.0495	0.0181	0.0176	0.02	0.0028	0.0435	0.0405	0.1418	0.0036	0.0481	0.1124	0.0165	0.019	0.0045	0.0032	0.017	0.0176	0.1166	0.0318	0.114	0.0391	0.0026
1	rs12727597	192445473	1.05	0.0578850268271129	1.03	0.312927433563081	0.139031088232852	0.751326997558268	0.007	0.0097	0.0802	0.0165	0.0495	0.0182	0.0176	0.0201	0.0028	0.0436	0.0405	0.1416	0.0036	0.0481	0.1123	0.0165	0.0191	0.0046	0.0032	0.017	0.0176	0.1165	0.0318	0.1139	0.0391	0.0026
1	rs6664162	192462574	1.05	0.0578850268271129	1.03	0.312927433563081	0.100300633641307	0.660563543800611	0.0071	0.0096	0.0802	0.0166	0.0496	0.0184	0.0178	0.0202	0.0028	0.0438	0.0409	0.1403	0.0037	0.0478	0.1117	0.0166	0.0194	0.0047	0.0033	0.0171	0.0178	0.1167	0.0318	0.1137	0.0391	0.0026
1	rs7542295	192485919	1.05	0.0578850268271129	1.03	0.312927433563081	0.160595338665423	0.429503653545232	0.0069	0.0096	0.0822	0.0185	0.0501	0.0212	0.0198	0.021	0.0032	0.0421	0.043	0.1319	0.004	0.0453	0.1083	0.0173	0.0212	0.0062	0.0039	0.017	0.0188	0.1169	0.0309	0.112	0.0391	0.0028
1	rs73055948	192489602	1.05	0.0578850268271129	1.03	0.312927433563081	0.15415016994652	0.409482667189685	0.0069	0.0096	0.0822	0.0185	0.0501	0.0212	0.0198	0.021	0.0032	0.0421	0.0431	0.1319	0.004	0.0453	0.1083	0.0174	0.0213	0.0062	0.0039	0.017	0.0188	0.1169	0.0309	0.112	0.0391	0.0028
1	rs7554952	192489975	1.05	0.0578850268271129	1.03	0.312927433563081	0.154083152554614	0.411824582221134	0.0069	0.0096	0.0822	0.0185	0.0501	0.0212	0.0198	0.021	0.0032	0.0421	0.0431	0.1319	0.004	0.0453	0.1083	0.0174	0.0213	0.0062	0.0039	0.017	0.0188	0.1169	0.0309	0.112	0.0391	0.0028
1	rs10754012	192492895	1.05	0.0578850268271129	1.03	0.312927433563081	0.152180390333895	0.398731310189583	0.0069	0.0096	0.0822	0.0185	0.0501	0.0212	0.0198	0.021	0.0032	0.0421	0.0431	0.1319	0.004	0.0453	0.1083	0.0174	0.0213	0.0062	0.0039	0.017	0.0188	0.1169	0.0309	0.112	0.0392	0.0028
1	rs79271510	192495027	1.05	0.0578850268271129	1.03	0.312927433563081	0.152579810529564	0.426871897939137	0.0069	0.0096	0.0822	0.0185	0.0501	0.0212	0.0198	0.021	0.0032	0.0421	0.0431	0.1319	0.0039	0.0453	0.1083	0.0174	0.0213	0.0062	0.0039	0.017	0.0188	0.1169	0.0309	0.112	0.0392	0.0028
1	rs12031852	192502647	1.05	0.0578850268271129	1.03	0.312927433563081	0.151781589385553	0.4080532925947	0.0069	0.0096	0.0822	0.0185	0.0501	0.0213	0.0198	0.021	0.0032	0.0421	0.0431	0.1319	0.0039	0.0452	0.1082	0.0174	0.0213	0.0062	0.0039	0.0169	0.0188	0.1169	0.0309	0.1121	0.0393	0.0028
1	rs10489868	192511183	1.05	0.0578850268271129	1.03	0.312927433563081	0.147500918694257	0.378866923492801	0.0069	0.0096	0.0822	0.0185	0.0501	0.0213	0.0198	0.021	0.0032	0.0421	0.043	0.1319	0.0039	0.0452	0.1083	0.0174	0.0213	0.0062	0.0039	0.0169	0.0188	0.1169	0.0309	0.1121	0.0393	0.0028
1	rs55969313	192515174	1.05	0.0578850268271129	1.04	0.276253925711104	0.166108457428483	0.390110222609675	0.0069	0.0096	0.0822	0.0184	0.05	0.0213	0.0198	0.0209	0.0032	0.0421	0.0429	0.132	0.0039	0.0451	0.1083	0.0173	0.0213	0.0063	0.0039	0.0168	0.0188	0.117	0.0309	0.1122	0.0393	0.0029
1	rs10801127	192515406	1.05	0.0578850268271129	1.03	0.312927433563081	0.167794214232504	0.411043539350874	0.0069	0.0096	0.0823	0.0184	0.05	0.0212	0.0197	0.0209	0.0032	0.0421	0.0429	0.132	0.0039	0.0451	0.1083	0.0173	0.0213	0.0063	0.0039	0.0168	0.0188	0.117	0.031	0.1122	0.0393	0.0029
1	rs72734935	192521676	1.05	0.0578850268271129	1.03	0.312927433563081	0.199137618889441	0.51507229470067	0.0069	0.0096	0.0823	0.0184	0.05	0.0212	0.0197	0.0209	0.0032	0.0421	0.0429	0.132	0.0039	0.0451	0.1083	0.0172	0.0213	0.0063	0.0039	0.0168	0.0188	0.117	0.031	0.1122	0.0394	0.0029
1	rs78279554	192535238	1.05	0.0578850268271129	1.03	0.312927433563081	0.287227187496585	0.651488453204774	0.0068	0.0095	0.0823	0.0183	0.05	0.0211	0.0195	0.0209	0.0033	0.0422	0.043	0.1323	0.004	0.045	0.108	0.0171	0.0211	0.0064	0.004	0.0166	0.0185	0.1171	0.031	0.1123	0.0399	0.0029
1	rs79033062	192537157	1.05	0.0578850268271129	1.03	0.312927433563081	0.270049254833761	0.681160788386756	0.0068	0.0095	0.0823	0.0182	0.05	0.0211	0.0195	0.0209	0.0034	0.0422	0.043	0.1323	0.0041	0.045	0.108	0.0171	0.0211	0.0064	0.004	0.0166	0.0184	0.1171	0.0309	0.1123	0.0399	0.0029
1	rs1323295	192537686	1.05	0.0578850268271129	1.03	0.312927433563081	0.270187362539117	0.688699650518275	0.0068	0.0095	0.0824	0.0182	0.05	0.0211	0.0196	0.0208	0.0034	0.0422	0.043	0.1323	0.0041	0.045	0.1079	0.017	0.0211	0.0064	0.004	0.0165	0.0184	0.1172	0.0309	0.1123	0.0399	0.003
1	rs1323292	192541021	1.05	0.0578850268271129	1.03	0.312927433563081	0.286133926126784	0.734018417871888	0.0068	0.0095	0.0824	0.0182	0.0499	0.0211	0.0196	0.0209	0.0034	0.0422	0.043	0.132	0.0041	0.045	0.1079	0.017	0.021	0.0064	0.004	0.0166	0.0185	0.1171	0.0311	0.1124	0.04	0.003
1	rs12136860	192546142	1.05	0.0578850268271129	1.03	0.312927433563081	0.338458008672585	0.488736220345517	0.0069	0.0095	0.0829	0.0182	0.0498	0.0211	0.0195	0.0209	0.0035	0.0419	0.0429	0.1321	0.0043	0.0448	0.1077	0.0171	0.021	0.0066	0.004	0.0166	0.0184	0.1174	0.0309	0.112	0.0398	0.0031
1	rs2760532	192547791	1.04	0.0702833737600549	1.03	0.312927433563081	0.221748215305148	0.425032262035792	0.0069	0.0098	0.0848	0.018	0.0494	0.021	0.0189	0.0215	0.0039	0.0401	0.0427	0.1322	0.0051	0.044	0.1069	0.0179	0.0208	0.0077	0.0043	0.0166	0.0181	0.1194	0.0303	0.1095	0.0394	0.0037
1	rs2816306	192548045	1.04	0.0702833737600549	1.03	0.312927433563081	0.187669441108911	0.412215255089743	0.0069	0.0098	0.0851	0.018	0.0493	0.021	0.0189	0.0216	0.0039	0.0398	0.0425	0.132	0.0053	0.0438	0.1071	0.0181	0.0209	0.0078	0.0043	0.0166	0.0181	0.1199	0.0302	0.1092	0.0392	0.0037
1	rs16834459	192550968	1.03	0.0846525390220556	1.03	0.312927433563081	0.203833605827161	0.388571666140115	0.0069	0.0097	0.0861	0.0181	0.0489	0.0212	0.0188	0.0221	0.0039	0.0384	0.0424	0.132	0.0054	0.043	0.1081	0.0185	0.021	0.0079	0.0042	0.0168	0.018	0.1218	0.0297	0.1074	0.0388	0.0037
1	rs2984921	192551624	1.02	0.101174939294895	1.03	0.312927433563081	0.147468271862202	0.322138494996143	0.007	0.0097	0.0862	0.0181	0.0488	0.0213	0.0188	0.0222	0.0039	0.0382	0.0425	0.1322	0.0055	0.0428	0.1083	0.0186	0.021	0.0079	0.0042	0.0169	0.018	0.1221	0.0296	0.107	0.0387	0.0037
1	rs6657799	192552600	1.01	0.120031835070186	1.03	0.312927433563081	0.121876117616182	0.319227557082015	0.0069	0.0093	0.0867	0.0195	0.0484	0.021	0.0188	0.0224	0.0039	0.0366	0.0422	0.132	0.0053	0.0421	0.1111	0.0188	0.0211	0.0078	0.0041	0.0172	0.018	0.1233	0.0296	0.1058	0.0379	0.0037
1	rs6658019	192552802	1.01	0.120031835070186	1.03	0.312927433563081	0.081513384398441	0.287264917912144	0.0069	0.0093	0.0872	0.0196	0.0479	0.021	0.0187	0.0227	0.0038	0.0359	0.042	0.1324	0.0053	0.042	0.1116	0.0187	0.0209	0.0076	0.0041	0.0173	0.018	0.1242	0.0295	0.1055	0.0379	0.0036
1	rs6428107	192554439	1.01	0.120031835070186	1.03	0.312927433563081	0.0717756528046792	0.200202812698414	0.0068	0.0092	0.0871	0.0197	0.0477	0.0208	0.0185	0.0229	0.0038	0.0357	0.0419	0.1325	0.0053	0.0418	0.1123	0.0185	0.0209	0.0076	0.004	0.0174	0.0181	0.1247	0.0294	0.1056	0.0379	0.0035
1	rs71639160	192559253	1.01	0.120031835070186	1.03	0.312927433563081	0.070552480777409	0.183714477515558	0.0068	0.0092	0.0872	0.0196	0.0477	0.0207	0.0184	0.0229	0.0038	0.0356	0.0419	0.1327	0.0053	0.0418	0.1125	0.0185	0.0209	0.0076	0.004	0.0175	0.0181	0.1247	0.0294	0.1056	0.0379	0.0035
1	rs6663998	192559719	1.01	0.120031835070186	1.03	0.312927433563081	0.07119345961834	0.194895131615151	0.0068	0.0092	0.0872	0.0196	0.0476	0.0207	0.0184	0.0229	0.0038	0.0356	0.0418	0.1326	0.0053	0.0418	0.1126	0.0185	0.0209	0.0076	0.004	0.0175	0.0181	0.1247	0.0294	0.1056	0.0379	0.0035
1	rs2760508	192561179	1.01	0.120031835070186	1.03	0.312927433563081	0.0715049655132359	0.200725750430196	0.0068	0.0092	0.0873	0.0197	0.0476	0.0206	0.0183	0.0229	0.0038	0.0356	0.0418	0.1327	0.0053	0.0418	0.1127	0.0185	0.0209	0.0076	0.004	0.0176	0.0181	0.1247	0.0293	0.1055	0.0379	0.0035
1	rs2760514	192563580	1.01	0.120031835070186	1.03	0.312927433563081	0.0606738443083157	0.288086756597189	0.0068	0.0091	0.0875	0.0196	0.0475	0.0206	0.0183	0.0229	0.0038	0.0352	0.0416	0.1329	0.0053	0.0417	0.1136	0.0186	0.0207	0.0074	0.0039	0.0176	0.0181	0.1249	0.0292	0.1052	0.038	0.0035
1	rs74463008	192564358	1.01	0.120031835070186	1.03	0.312927433563081	0.0855356314010371	0.396023581955076	0.0067	0.0091	0.0879	0.0196	0.0474	0.0204	0.0182	0.0229	0.0037	0.0349	0.0415	0.1333	0.0052	0.0415	0.1142	0.0187	0.0207	0.0073	0.0039	0.0175	0.018	0.1254	0.029	0.1052	0.0378	0.0035
1	rs34558449	192566347	1	0.141401729381863	1.03	0.312927433563081	0.0394096290571219	0.466659740392153	0.0061	0.0086	0.0907	0.0194	0.047	0.019	0.0171	0.0229	0.0032	0.0327	0.0408	0.1354	0.0047	0.0403	0.119	0.0194	0.0201	0.0062	0.003	0.0168	0.0175	0.1293	0.0281	0.105	0.0379	0.0035
1	rs16834546	192571244	0.96	0.255413023536062	1.03	0.312927433563081	0.0843506483423821	1.01580878018623	0.0058	0.0083	0.0927	0.0194	0.046	0.018	0.0164	0.0229	0.003	0.0301	0.0404	0.1372	0.0043	0.0384	0.1249	0.0205	0.0197	0.0053	0.0024	0.016	0.0171	0.134	0.0265	0.1049	0.0365	0.0035
1	rs17689893	192574491	0.96	0.255413023536062	1.03	0.312927433563081	0.0832449882718762	1.00538636458786	0.0058	0.0083	0.0927	0.0194	0.046	0.018	0.0165	0.0229	0.003	0.0301	0.0404	0.1372	0.0043	0.0384	0.1249	0.0205	0.0197	0.0053	0.0024	0.016	0.0171	0.134	0.0265	0.1049	0.0365	0.0035
1	rs7538087	192578763	0.96	0.255413023536062	1.03	0.312927433563081	0.0693429590759949	0.644628318821894	0.0058	0.0082	0.0927	0.0195	0.046	0.0179	0.0165	0.0229	0.003	0.0302	0.0404	0.1373	0.0043	0.0384	0.1248	0.0205	0.0196	0.0053	0.0024	0.016	0.0171	0.134	0.0265	0.1049	0.0365	0.0034
1	rs72734961	192580408	0.96	0.255413023536062	1.03	0.312927433563081	0.0705112567807765	0.622269637386568	0.0058	0.0082	0.0928	0.0195	0.046	0.0179	0.0165	0.023	0.003	0.0301	0.0405	0.1372	0.0043	0.0385	0.1248	0.0205	0.0196	0.0053	0.0024	0.016	0.0171	0.1341	0.0265	0.105	0.0365	0.0034
1	rs12036901	192588493	0.96	0.255413023536062	1.03	0.312927433563081	0.0864489135065918	0.713217157954414	0.0057	0.008	0.093	0.0197	0.046	0.0179	0.0166	0.023	0.003	0.0299	0.0404	0.137	0.0043	0.0384	0.1251	0.0208	0.0195	0.0052	0.0025	0.0158	0.0172	0.134	0.0265	0.1049	0.0364	0.0035
1	rs4319307	192589752	0.96	0.255413023536062	1.03	0.312927433563081	0.0883178466354102	0.709341071891551	0.0058	0.0079	0.093	0.0196	0.046	0.0179	0.0166	0.0229	0.003	0.0299	0.0404	0.137	0.0043	0.0384	0.1252	0.0208	0.0195	0.0052	0.0025	0.0158	0.0172	0.1339	0.0265	0.105	0.0364	0.0035
1	rs6698245	192597872	0.94	0.331738599837001	1.03	0.312927433563081	0.109724202390748	0.679832355745266	0.0059	0.0079	0.095	0.019	0.0456	0.0176	0.0166	0.0224	0.003	0.0287	0.0402	0.1371	0.004	0.0387	0.1251	0.0208	0.0197	0.0046	0.002	0.0157	0.017	0.1356	0.0259	0.1057	0.0368	0.0034
1	rs6665065	192598266	0.94	0.331738599837001	1.03	0.312927433563081	0.107204604661319	0.498023258645714	0.0059	0.0078	0.0958	0.0187	0.0454	0.0173	0.0166	0.0221	0.003	0.0284	0.0401	0.137	0.0038	0.0389	0.1256	0.0208	0.0197	0.0044	0.0019	0.0157	0.0168	0.136	0.0255	0.1061	0.0374	0.0034
1	rs10801137	192599836	0.93	0.375229593708928	1.03	0.312927433563081	0.099682489106976	0.434912293615256	0.0059	0.0078	0.0964	0.0184	0.0451	0.0171	0.0166	0.0217	0.003	0.028	0.0397	0.1377	0.0037	0.0394	0.1259	0.021	0.0198	0.0042	0.0018	0.0157	0.0166	0.136	0.025	0.1066	0.0378	0.0034
1	rs10921224	192604314	0.93	0.375229593708928	1.03	0.312927433563081	0.103927797180835	0.463162987269957	0.0059	0.0078	0.0966	0.0184	0.0449	0.0171	0.0166	0.0217	0.003	0.0279	0.0396	0.1379	0.0037	0.0393	0.1261	0.0209	0.0198	0.0041	0.0018	0.0157	0.0165	0.1361	0.0248	0.1066	0.038	0.0034
1	rs74329088	192606772	0.93	0.375229593708928	1.03	0.312927433563081	0.108636063274952	0.467737045518992	0.0059	0.0078	0.0967	0.0183	0.0449	0.017	0.0166	0.0217	0.003	0.0279	0.0396	0.138	0.0036	0.0393	0.1262	0.0209	0.0198	0.0041	0.0018	0.0157	0.0164	0.1361	0.0248	0.1065	0.038	0.0034
1	rs4658064	192618028	0.92	0.422441555019286	1.03	0.312927433563081	0.120339493024542	0.32189561956848	0.0059	0.0079	0.0978	0.0178	0.0451	0.0164	0.0166	0.0215	0.003	0.0275	0.0393	0.1384	0.0034	0.0396	0.1276	0.0206	0.0199	0.0037	0.0017	0.0157	0.0158	0.1366	0.0245	0.1062	0.0387	0.0033
1	rs74722769	192620942	0.92	0.422441555019286	1.03	0.312927433563081	0.116961024814799	0.316566061568284	0.0058	0.0079	0.0978	0.0178	0.0451	0.0163	0.0166	0.0215	0.003	0.0274	0.0391	0.1385	0.0034	0.0397	0.1286	0.0204	0.0197	0.0037	0.0016	0.0157	0.0156	0.1365	0.0245	0.1062	0.0388	0.0034
1	rs4568808	192621580	0.92	0.422441555019286	1.03	0.312927433563081	0.106426329649229	0.264091538497001	0.0058	0.0079	0.0978	0.0178	0.0451	0.0163	0.0165	0.0215	0.0029	0.0274	0.0391	0.1386	0.0034	0.0398	0.1289	0.0203	0.0197	0.0037	0.0016	0.0157	0.0155	0.1365	0.0245	0.1062	0.0388	0.0034
1	rs41300867	192627431	0.92	0.422441555019286	1.03	0.312927433563081	0.110352921132226	0.212771465328393	0.0058	0.0079	0.0967	0.0174	0.0452	0.0163	0.0164	0.0215	0.0029	0.0273	0.0391	0.1387	0.0033	0.0398	0.1291	0.0204	0.0197	0.0036	0.0016	0.0157	0.0155	0.1379	0.0244	0.1062	0.0389	0.0033
1	rs12118386	192627952	0.92	0.422441555019286	1.03	0.312927433563081	0.109288141731252	0.198115648868462	0.0058	0.0079	0.0966	0.0174	0.0452	0.0163	0.0164	0.0215	0.0029	0.0273	0.0391	0.1388	0.0033	0.0398	0.1292	0.0204	0.0197	0.0036	0.0016	0.0157	0.0155	0.138	0.0244	0.1062	0.0389	0.0033
1	rs78643342	192630872	0.92	0.422441555019286	1.03	0.312927433563081	0.113446266452495	0.229844663708658	0.0058	0.0079	0.0966	0.0174	0.0452	0.0163	0.0165	0.0214	0.0029	0.0273	0.0391	0.1387	0.0033	0.0398	0.1291	0.0204	0.0198	0.0036	0.0015	0.0156	0.0154	0.1381	0.0244	0.1062	0.039	0.0033
1	rs12129179	192646833	0.92	0.422441555019286	1.03	0.312927433563081	0.105066165506093	0.185647165013415	0.0057	0.0079	0.0965	0.0173	0.0454	0.0163	0.0166	0.0213	0.0029	0.0272	0.0391	0.1387	0.0033	0.0399	0.1293	0.0203	0.0199	0.0036	0.0015	0.0156	0.0153	0.1384	0.0244	0.1063	0.039	0.0032
1	rs17584033	192647139	0.92	0.422441555019286	1.03	0.312927433563081	0.104165422158355	0.184120783360023	0.0057	0.0079	0.0965	0.0173	0.0454	0.0163	0.0166	0.0213	0.0029	0.0272	0.0391	0.1387	0.0033	0.0399	0.1293	0.0203	0.0199	0.0036	0.0015	0.0156	0.0153	0.1384	0.0244	0.1063	0.039	0.0032
1	rs79190124	192647340	0.92	0.422441555019286	1.03	0.312927433563081	0.104139002705059	0.18922542205828	0.0057	0.0079	0.0965	0.0172	0.0454	0.0163	0.0166	0.0213	0.0029	0.0272	0.0391	0.1387	0.0033	0.0399	0.1293	0.0203	0.0199	0.0035	0.0015	0.0155	0.0153	0.1384	0.0244	0.1064	0.039	0.0032
1	rs12144861	192664002	0.92	0.422441555019286	1.03	0.312927433563081	0.0964008400144904	0.133571041827139	0.0058	0.0079	0.0965	0.0171	0.0455	0.0162	0.0166	0.0212	0.0028	0.0271	0.039	0.1387	0.0032	0.0401	0.1293	0.0203	0.0199	0.0034	0.0015	0.0155	0.0153	0.1386	0.0244	0.1066	0.0391	0.0031
1	rs17645018	192666096	0.92	0.422441555019286	1.03	0.312927433563081	0.0979186229965909	0.13730679929143	0.0058	0.0079	0.0965	0.0171	0.0455	0.0162	0.0166	0.0212	0.0028	0.0271	0.039	0.1388	0.0032	0.0401	0.1292	0.0203	0.0199	0.0034	0.0015	0.0155	0.0154	0.1386	0.0244	0.1066	0.0391	0.0031
1	rs12743947	192675711	0.92	0.422441555019286	1.03	0.312927433563081	0.0998368012203978	0.151101331023699	0.0058	0.0079	0.0965	0.017	0.0455	0.0162	0.0166	0.0212	0.0028	0.0271	0.039	0.1388	0.0032	0.0401	0.1292	0.0203	0.0199	0.0034	0.0015	0.0155	0.0154	0.1387	0.0244	0.1064	0.0392	0.0031
1	rs78534903	192691331	0.92	0.422441555019286	1.03	0.312927433563081	0.101284252444682	0.194895131615151	0.0058	0.008	0.0965	0.017	0.0456	0.0163	0.0167	0.0212	0.0028	0.027	0.0389	0.1389	0.0033	0.0402	0.1293	0.0203	0.0199	0.0034	0.0015	0.0155	0.0155	0.1388	0.0242	0.1059	0.0393	0.0031
1	rs76420531	192706797	0.92	0.422441555019286	1.04	0.276253925711104	0.0980457768267441	0.202507155376648	0.0058	0.0079	0.0965	0.0169	0.0456	0.0163	0.0168	0.0211	0.0028	0.027	0.0389	0.1388	0.0033	0.0403	0.1292	0.0203	0.02	0.0034	0.0015	0.0155	0.0154	0.139	0.0241	0.1059	0.0393	0.003
1	rs74130464	192708103	0.92	0.422441555019286	1.04	0.276253925711104	0.0972844050465592	0.200202812698414	0.0058	0.0079	0.0965	0.0169	0.0456	0.0163	0.0168	0.0211	0.0028	0.027	0.0389	0.1388	0.0033	0.0403	0.1293	0.0203	0.02	0.0034	0.0015	0.0155	0.0154	0.139	0.0241	0.1059	0.0393	0.003
1	rs7548448	192722108	0.92	0.422441555019286	1.04	0.276253925711104	0.0920098583727754	0.168112418281161	0.0058	0.008	0.097	0.0167	0.0455	0.0165	0.0172	0.0209	0.0028	0.0269	0.0386	0.1387	0.0033	0.0404	0.1294	0.0204	0.0202	0.0034	0.0015	0.0154	0.0153	0.139	0.0241	0.1059	0.0392	0.0029
1	rs77028416	192725125	0.92	0.422441555019286	1.04	0.276253925711104	0.0950475447429809	0.208306422178862	0.0058	0.008	0.097	0.0167	0.0455	0.0165	0.0172	0.0209	0.0028	0.0269	0.0385	0.1387	0.0033	0.0404	0.1294	0.0204	0.0202	0.0033	0.0015	0.0155	0.0153	0.1388	0.0241	0.1059	0.0392	0.0029
1	rs74902821	192732188	0.92	0.422441555019286	1.04	0.276253925711104	0.0949228478101665	0.200935053612401	0.0058	0.008	0.0971	0.0167	0.0455	0.0165	0.0172	0.0209	0.0028	0.0269	0.0385	0.1387	0.0033	0.0404	0.1294	0.0204	0.0202	0.0033	0.0015	0.0155	0.0153	0.1388	0.0241	0.1059	0.0392	0.0029
1	rs114206989	192736625	0.92	0.422441555019286	1.04	0.276253925711104	0.0947982538801437	0.189738499501101	0.0058	0.008	0.0971	0.0167	0.0455	0.0165	0.0172	0.0209	0.0028	0.0269	0.0385	0.1387	0.0033	0.0404	0.1294	0.0204	0.0202	0.0033	0.0015	0.0155	0.0153	0.1387	0.0241	0.1059	0.0392	0.0029
1	rs116456840	192736716	0.92	0.422441555019286	1.04	0.276253925711104	0.0948231644268241	0.185545272145858	0.0058	0.008	0.0971	0.0167	0.0455	0.0165	0.0172	0.0209	0.0028	0.0269	0.0385	0.1387	0.0033	0.0404	0.1294	0.0204	0.0202	0.0033	0.0015	0.0155	0.0153	0.1387	0.0241	0.1059	0.0392	0.0029
1	rs78480785	192742523	0.92	0.422441555019286	1.04	0.276253925711104	0.0947733474528253	0.18493431688321	0.0058	0.008	0.097	0.0168	0.0455	0.0166	0.0172	0.0209	0.0028	0.0268	0.0385	0.1387	0.0033	0.0405	0.1293	0.0205	0.0202	0.0033	0.0015	0.0155	0.0153	0.1387	0.0241	0.1059	0.0392	0.0029
1	rs4128057	192756895	0.92	0.422441555019286	1.04	0.276253925711104	0.0930893661385214	0.156828124956511	0.0059	0.008	0.097	0.0169	0.0457	0.0167	0.0175	0.0206	0.0027	0.0266	0.0377	0.1392	0.0033	0.0409	0.1294	0.0208	0.0205	0.0031	0.0014	0.0159	0.0156	0.1374	0.0243	0.1055	0.0396	0.0028
1	rs114529754	192757128	0.92	0.422441555019286	1.04	0.276253925711104	0.0931139928049207	0.160397311838853	0.0059	0.008	0.097	0.0169	0.0457	0.0167	0.0175	0.0206	0.0027	0.0266	0.0377	0.1392	0.0033	0.0409	0.1294	0.0208	0.0205	0.0031	0.0014	0.0159	0.0156	0.1373	0.0243	0.1055	0.0396	0.0028
1	rs6670601	192758615	0.92	0.422441555019286	1.04	0.276253925711104	0.0925976954626217	0.151290994582661	0.0059	0.008	0.0968	0.0169	0.0458	0.0167	0.0175	0.0207	0.0027	0.0266	0.0377	0.1392	0.0034	0.0409	0.1294	0.0208	0.0206	0.0031	0.0014	0.0159	0.0157	0.1372	0.0243	0.1055	0.0396	0.0028
1	rs75030353	192767833	0.92	0.422441555019286	1.04	0.276253925711104	0.0976900067519739	0.165265487847853	0.0059	0.008	0.0967	0.017	0.0458	0.0167	0.0175	0.0207	0.0027	0.0266	0.0377	0.1391	0.0033	0.0409	0.1294	0.0209	0.0206	0.0031	0.0014	0.0159	0.0157	0.1372	0.0242	0.1052	0.0397	0.0028
1	rs16829458	192768324	0.92	0.422441555019286	1.04	0.276253925711104	0.0969051145929193	0.161172764327947	0.0059	0.008	0.0967	0.017	0.0458	0.0167	0.0175	0.0207	0.0027	0.0266	0.0377	0.1392	0.0033	0.0409	0.1293	0.0209	0.0206	0.0031	0.0014	0.016	0.0157	0.1373	0.0242	0.1052	0.0397	0.0028
1	rs11586572	192768710	0.92	0.422441555019286	1.04	0.276253925711104	0.0976646256299366	0.17276239914048	0.0059	0.008	0.0967	0.017	0.0458	0.0167	0.0175	0.0207	0.0027	0.0266	0.0377	0.1392	0.0033	0.041	0.1293	0.0209	0.0206	0.0031	0.0014	0.016	0.0157	0.1372	0.0243	0.1052	0.0397	0.0028
1	rs79203749	192771474	0.92	0.422441555019286	1.04	0.276253925711104	0.10340095048575	0.242760004644919	0.0059	0.0079	0.0967	0.0171	0.0458	0.0167	0.0174	0.0207	0.0027	0.0266	0.0377	0.1393	0.0033	0.041	0.1293	0.021	0.0206	0.0031	0.0014	0.016	0.0157	0.1371	0.0243	0.1051	0.0397	0.0027
1	rs4606	192781172	0.92	0.422441555019286	1.04	0.276253925711104	0.109451538660609	0.29138123765663	0.0059	0.0079	0.0968	0.0171	0.0458	0.0167	0.0174	0.0207	0.0027	0.0266	0.0377	0.1396	0.0033	0.041	0.1293	0.0211	0.0206	0.0031	0.0014	0.016	0.0157	0.1368	0.0242	0.1049	0.0396	0.0027
1	rs75029266	192789977	0.92	0.422441555019286	1.04	0.276253925711104	0.0979694721151993	0.225264306881547	0.006	0.0075	0.0966	0.0173	0.0459	0.0168	0.018	0.0206	0.0024	0.0267	0.0361	0.1409	0.0033	0.0414	0.1289	0.0216	0.0208	0.0028	0.0013	0.0166	0.016	0.1361	0.0245	0.1052	0.0388	0.0025
1	rs80296019	192790972	0.92	0.422441555019286	1.05	0.24269399207398	0.0982494381485611	0.198949632167087	0.0061	0.0074	0.0965	0.0174	0.0459	0.0168	0.0183	0.0206	0.0022	0.0269	0.0352	0.1417	0.0034	0.0416	0.1286	0.0218	0.0208	0.0026	0.0012	0.0169	0.0162	0.1357	0.0247	0.1054	0.0385	0.0024
1	rs10489514	192800241	0.91	0.473491286898298	1.05	0.24269399207398	0.198982155539786	0.24655537161981	0.0063	0.0069	0.0958	0.0176	0.0459	0.017	0.0194	0.0205	0.0016	0.0271	0.0323	0.1439	0.0035	0.0424	0.1274	0.0227	0.0211	0.0021	9e-04	0.0179	0.0168	0.1343	0.0252	0.106	0.0378	0.002
1	rs1770916	192808766	0.9	0.528487958927512	1.05	0.24269399207398	0.1796528841292	0.196451224054656	0.0063	0.0068	0.0957	0.0177	0.0459	0.017	0.0195	0.0205	0.0016	0.0272	0.0322	0.144	0.0035	0.0425	0.1273	0.0227	0.0212	0.0021	9e-04	0.018	0.0168	0.1344	0.0253	0.106	0.0378	0.002
1	rs1340701	192809225	0.9	0.528487958927512	1.05	0.24269399207398	0.178555402224082	0.184832558051395	0.0063	0.0068	0.0957	0.0177	0.0459	0.017	0.0195	0.0205	0.0016	0.0272	0.0322	0.144	0.0035	0.0425	0.1273	0.0227	0.0212	0.0021	9e-04	0.018	0.0168	0.1344	0.0253	0.106	0.0378	0.002
1	rs1231768	192810565	0.9	0.528487958927512	1.05	0.24269399207398	0.182302691577962	0.183207028072746	0.0063	0.0068	0.0957	0.0177	0.0459	0.017	0.0195	0.0205	0.0016	0.0271	0.0322	0.144	0.0035	0.0424	0.1273	0.0228	0.0212	0.0021	9e-04	0.018	0.0169	0.1344	0.0253	0.106	0.0378	0.002
1	rs78397881	192811381	0.9	0.528487958927512	1.05	0.24269399207398	0.185721122573864	0.175153848982638	0.0063	0.0068	0.0957	0.0177	0.0459	0.017	0.0195	0.0205	0.0016	0.0272	0.0322	0.144	0.0035	0.0425	0.1273	0.0228	0.0212	0.0021	9e-04	0.018	0.0169	0.1344	0.0253	0.106	0.0378	0.002
1	rs3900531	192814574	0.9	0.528487958927512	1.05	0.24269399207398	0.203439901980657	0.155197818379326	0.0064	0.0068	0.0956	0.0177	0.0459	0.017	0.0197	0.0206	0.0016	0.0272	0.0321	0.1441	0.0036	0.0424	0.1271	0.0228	0.0212	0.002	8e-04	0.0181	0.0169	0.1347	0.0253	0.1058	0.0377	0.002
1	rs10921278	192815682	0.9	0.528487958927512	1.05	0.24269399207398	0.198593799107669	0.151006531248728	0.0064	0.0068	0.0955	0.0177	0.0459	0.017	0.0197	0.0206	0.0016	0.0272	0.0321	0.1442	0.0036	0.0424	0.127	0.0228	0.0212	0.002	8e-04	0.0182	0.0169	0.1347	0.0253	0.1059	0.0376	0.002
1	rs17594483	192819235	0.9	0.528487958927512	1.05	0.24269399207398	0.202693052469928	0.156732056753697	0.0064	0.0068	0.0956	0.0177	0.0459	0.017	0.0198	0.0206	0.0016	0.0273	0.0321	0.1442	0.0036	0.0424	0.127	0.0227	0.0212	0.002	8e-04	0.0182	0.0169	0.1347	0.0252	0.1058	0.0376	0.002
1	rs79468166	192824142	0.9	0.528487958927512	1.05	0.24269399207398	0.204424969933426	0.157212607074504	0.0064	0.0068	0.0956	0.0177	0.0459	0.017	0.0198	0.0206	0.0016	0.0273	0.0321	0.1442	0.0036	0.0424	0.1269	0.0227	0.0212	0.002	8e-04	0.0182	0.0169	0.1347	0.0252	0.1058	0.0376	0.002
1	rs16834927	192835293	0.9	0.528487958927512	1.05	0.24269399207398	0.21095380913902	0.162824983309083	0.0063	0.0068	0.0957	0.0177	0.0459	0.0169	0.0198	0.0206	0.0016	0.0273	0.0321	0.1443	0.0036	0.0424	0.1269	0.0227	0.0212	0.002	8e-04	0.0183	0.0169	0.1347	0.0252	0.1058	0.0376	0.002
1	rs1231762	192843391	0.9	0.528487958927512	1.05	0.24269399207398	0.21507286324924	0.159816591465539	0.0063	0.0068	0.0957	0.0177	0.0459	0.0169	0.0198	0.0206	0.0016	0.0274	0.032	0.1442	0.0036	0.0424	0.1269	0.0227	0.0213	0.002	8e-04	0.0183	0.0169	0.1347	0.0251	0.1059	0.0375	0.002
1	rs7524191	192867352	0.9	0.528487958927512	1.05	0.24269399207398	0.216455833751801	0.163312060790751	0.0063	0.0067	0.0957	0.0177	0.046	0.0169	0.0198	0.0205	0.0016	0.0274	0.032	0.1442	0.0036	0.0423	0.127	0.0227	0.0214	0.002	8e-04	0.0183	0.0169	0.1347	0.0251	0.106	0.0375	0.002
1	rs113798200	192875675	0.9	0.528487958927512	1.05	0.24269399207398	0.221996114128986	0.163702091825455	0.0063	0.0067	0.0958	0.0176	0.046	0.0168	0.0198	0.0204	0.0017	0.0275	0.0319	0.1444	0.0036	0.0422	0.1272	0.0225	0.0215	0.0019	8e-04	0.0184	0.0169	0.1348	0.0251	0.1063	0.0371	0.002
1	rs34424396	192877721	0.9	0.528487958927512	1.05	0.24269399207398	0.224026412698255	0.162922357765626	0.0063	0.0066	0.0958	0.0176	0.046	0.0167	0.0198	0.0204	0.0017	0.0275	0.0318	0.1444	0.0035	0.0422	0.1272	0.0225	0.0216	0.0019	8e-04	0.0184	0.0169	0.1348	0.0251	0.1064	0.0371	0.002
1	rs7517778	192880701	0.9	0.528487958927512	1.04	0.276253925711104	0.218416730696424	0.162046727378136	0.0063	0.0066	0.096	0.0176	0.0461	0.0167	0.0198	0.0204	0.0017	0.0277	0.0317	0.1445	0.0035	0.0421	0.1271	0.0224	0.0217	0.0019	8e-04	0.0184	0.017	0.1348	0.0251	0.1065	0.0369	0.002
1	rs72738542	192883135	0.9	0.528487958927512	1.04	0.276253925711104	0.209150822830252	0.186565060719387	0.0062	0.0065	0.0961	0.0175	0.0461	0.0165	0.0198	0.0201	0.0017	0.0282	0.0314	0.1445	0.0035	0.0418	0.1271	0.0222	0.0218	0.0019	8e-04	0.0187	0.017	0.135	0.0251	0.1069	0.0369	0.002
1	rs10801160	192884021	0.9	0.528487958927512	1.04	0.276253925711104	0.215032262961063	0.170085720381327	0.0062	0.0065	0.0961	0.0175	0.0461	0.0165	0.0198	0.0201	0.0017	0.0283	0.0314	0.1445	0.0035	0.0417	0.1271	0.0222	0.0218	0.0019	8e-04	0.0187	0.017	0.135	0.0251	0.107	0.0369	0.002
1	rs10921285	192886782	0.9	0.528487958927512	1.03	0.312927433563081	0.217190008485221	0.165069777592958	0.0061	0.0065	0.0962	0.0175	0.0462	0.0165	0.0198	0.0201	0.0017	0.0283	0.0314	0.1446	0.0034	0.0417	0.1271	0.0222	0.0218	0.0018	8e-04	0.0187	0.0169	0.1351	0.0251	0.1069	0.037	0.002
1	rs1417416	192900182	0.9	0.528487958927512	1.03	0.312927433563081	0.113864560312653	0.109692882487051	0.006	0.0065	0.0956	0.0165	0.0464	0.0164	0.0194	0.0205	0.0016	0.0299	0.0319	0.1433	0.003	0.041	0.1272	0.0212	0.0218	0.0015	9e-04	0.0191	0.0171	0.1368	0.0256	0.107	0.0374	0.0019
1	rs6680068	192900657	0.9	0.528487958927512	1.03	0.312927433563081	0.107339145567793	0.10818162256468	0.006	0.0065	0.0956	0.0165	0.0464	0.0163	0.0194	0.0205	0.0016	0.03	0.0319	0.1432	0.003	0.041	0.1272	0.0211	0.0218	0.0016	9e-04	0.0191	0.0171	0.1368	0.0257	0.1069	0.0374	0.0019
1	rs842798	192923175	0.9	0.528487958927512	1.03	0.312927433563081	0.11076415130754	0.105680824592601	0.006	0.0065	0.0958	0.0164	0.0464	0.0161	0.0195	0.0207	0.0016	0.0301	0.0319	0.1431	0.003	0.0411	0.1274	0.021	0.0218	0.0016	8e-04	0.019	0.017	0.1368	0.0255	0.1068	0.0376	0.0019
1	rs113182762	192929032	0.9	0.528487958927512	1.03	0.312927433563081	0.110819053376275	0.106345498243256	0.006	0.0065	0.0957	0.0164	0.0464	0.0161	0.0195	0.0207	0.0016	0.0302	0.0319	0.1434	0.003	0.041	0.1274	0.021	0.0218	0.0016	8e-04	0.019	0.017	0.1368	0.0254	0.1067	0.0376	0.0019
1	rs12025826	192940642	0.9	0.528487958927512	1.03	0.312927433563081	0.113390565512884	0.108768377832217	0.006	0.0065	0.0956	0.0164	0.0464	0.016	0.0196	0.0207	0.0016	0.0303	0.0318	0.1442	0.003	0.041	0.1274	0.021	0.0218	0.0015	8e-04	0.0189	0.017	0.1367	0.0253	0.1065	0.0377	0.0019
1	rs78280973	192942008	0.9	0.528487958927512	1.03	0.312927433563081	0.0943754047262106	0.103778876033603	0.0059	0.0065	0.0954	0.0164	0.0462	0.016	0.0196	0.0206	0.0016	0.031	0.0317	0.1445	0.0029	0.0407	0.1273	0.021	0.0218	0.0016	8e-04	0.0188	0.017	0.1367	0.0251	0.1065	0.0377	0.0019
1	rs6428143	192947351	0.9	0.528487958927512	1.03	0.312927433563081	0.083934933961803	0.101808540055431	0.0059	0.0064	0.0952	0.0164	0.046	0.016	0.0195	0.0205	0.0016	0.0319	0.0316	0.1448	0.0029	0.0405	0.1274	0.021	0.0218	0.0016	8e-04	0.0188	0.0169	0.1367	0.0249	0.1065	0.0376	0.0019
1	rs55776511	192952599	0.9	0.528487958927512	1.03	0.312927433563081	0.0821031547336485	0.107846881974332	0.0057	0.0064	0.0952	0.0163	0.0459	0.0159	0.0195	0.0203	0.0017	0.0319	0.0315	0.1453	0.0029	0.0403	0.1275	0.021	0.0217	0.0016	9e-04	0.0188	0.0169	0.1368	0.0249	0.1067	0.0377	0.0019
1	rs79421289	192952704	0.9	0.528487958927512	1.03	0.312927433563081	0.0817625703510846	0.107763259196691	0.0057	0.0064	0.0952	0.0163	0.0459	0.0159	0.0195	0.0203	0.0017	0.0319	0.0315	0.1453	0.0029	0.0403	0.1275	0.021	0.0217	0.0016	9e-04	0.0188	0.0169	0.1368	0.0249	0.1067	0.0377	0.0019
1	rs115986604	192957219	0.9	0.528487958927512	1.03	0.312927433563081	0.0769365004700641	0.106428695506672	0.0057	0.0064	0.0951	0.0163	0.0458	0.0159	0.0194	0.0203	0.0017	0.032	0.0314	0.1454	0.0029	0.0402	0.1277	0.021	0.0217	0.0016	9e-04	0.0188	0.0168	0.1368	0.0249	0.1069	0.0377	0.0019
1	rs61823204	192965520	0.9	0.528487958927512	1.04	0.276253925711104	0.0676042819124315	0.103038281858851	0.0058	0.0064	0.095	0.0161	0.0457	0.0157	0.0192	0.0202	0.0017	0.0321	0.0315	0.1454	0.0028	0.04	0.1283	0.0208	0.0216	0.0016	0.001	0.0189	0.0166	0.1368	0.0251	0.1073	0.0379	0.0019
1	rs11554178	192982703	0.9	0.528487958927512	1.04	0.276253925711104	0.0632294478267291	0.11814704359979	0.006	0.0063	0.0946	0.0158	0.0455	0.0154	0.0189	0.02	0.0019	0.0324	0.0316	0.1454	0.0027	0.0396	0.1294	0.0205	0.0214	0.0017	0.0011	0.0192	0.0162	0.1368	0.0253	0.108	0.0381	0.002
1	rs72738601	193016913	0.89	0.587533376708783	1.04	0.276253925711104	0.0747329818810258	0.135844440998802	0.006	0.0063	0.0946	0.0157	0.0454	0.0153	0.0188	0.02	0.0019	0.0324	0.0316	0.1454	0.0027	0.0396	0.1295	0.0205	0.0215	0.0017	0.0011	0.0193	0.0161	0.1368	0.0253	0.1081	0.0382	0.002
1	rs12758841	193021970	0.89	0.587533376708783	1.05	0.24269399207398	0.0781418643292368	0.149776079071407	0.006	0.0063	0.0946	0.0157	0.0454	0.0153	0.0188	0.02	0.0019	0.0324	0.0316	0.1454	0.0027	0.0396	0.1295	0.0205	0.0215	0.0017	0.0011	0.0193	0.0161	0.1368	0.0253	0.1081	0.0382	0.002
1	rs77333031	193024643	0.89	0.587533376708783	1.05	0.24269399207398	0.0753122434144784	0.151765526550299	0.006	0.0063	0.0946	0.0157	0.0454	0.0153	0.0188	0.02	0.0019	0.0324	0.0318	0.1454	0.0027	0.0396	0.1295	0.0205	0.0215	0.0017	0.0011	0.0193	0.0161	0.1368	0.0253	0.1081	0.0382	0.002
1	rs6676322	193024644	0.89	0.587533376708783	1.05	0.24269399207398	0.138621728814156	0.197699099405354	0.006	0.0063	0.0943	0.0158	0.0446	0.0153	0.0188	0.0198	0.0019	0.0322	0.0316	0.1453	0.0027	0.0394	0.1295	0.0224	0.0215	0.0017	0.0011	0.0192	0.0161	0.1365	0.0251	0.1091	0.0377	0.0019
1	rs7554496	193030600	0.89	0.587533376708783	1.05	0.24269399207398	0.128141812122456	0.187586756472022	0.006	0.0063	0.0943	0.0157	0.0443	0.0153	0.0188	0.0198	0.0019	0.0322	0.0319	0.1452	0.0027	0.0394	0.1296	0.0224	0.0215	0.0017	0.0011	0.0192	0.0161	0.1364	0.0252	0.109	0.0378	0.002
1	rs12131585	193035013	0.89	0.587533376708783	1.05	0.24269399207398	0.124630745889635	0.186054927669735	0.006	0.0063	0.0943	0.0157	0.0443	0.0153	0.0188	0.0199	0.0019	0.0323	0.0319	0.1452	0.0027	0.0394	0.1296	0.0224	0.0215	0.0017	0.0011	0.0192	0.0161	0.1364	0.0252	0.109	0.0378	0.002
1	rs7552203	193037742	0.89	0.587533376708783	1.05	0.24269399207398	0.121294861199871	0.19499874107946	0.006	0.0064	0.0942	0.0157	0.0443	0.0153	0.0188	0.02	0.0019	0.0323	0.032	0.1452	0.0027	0.0394	0.1295	0.0224	0.0215	0.0018	0.0011	0.0192	0.0161	0.1363	0.0252	0.1089	0.0379	0.002
1	rs116681647	193039072	0.89	0.587533376708783	1.05	0.24269399207398	0.121817915687981	0.194170386651712	0.006	0.0064	0.0942	0.0157	0.0444	0.0153	0.0188	0.02	0.0019	0.0322	0.032	0.1451	0.0027	0.0394	0.1295	0.0224	0.0215	0.0018	0.0011	0.0192	0.0161	0.1362	0.0252	0.1089	0.0379	0.002
1	rs72740218	193054088	0.89	0.587533376708783	1.08	0.159408631830651	0.123336678105469	0.223961150903986	0.006	0.0064	0.0941	0.0158	0.0444	0.0153	0.0188	0.02	0.0019	0.0322	0.0321	0.145	0.0028	0.0393	0.1294	0.0223	0.0215	0.0019	0.0011	0.0193	0.0161	0.1362	0.0252	0.1089	0.0378	0.0021
1	rs10921309	193054154	0.89	0.587533376708783	1.08	0.159408631830651	0.12336599748046	0.223310497914428	0.006	0.0064	0.0941	0.0158	0.0444	0.0153	0.0188	0.02	0.0019	0.0322	0.0321	0.145	0.0028	0.0393	0.1294	0.0223	0.0215	0.0019	0.0011	0.0193	0.0161	0.1362	0.0252	0.1089	0.0378	0.0021
1	rs35358794	193069869	0.89	0.587533376708783	1.08	0.159408631830651	0.120744237423991	0.18912286330841	0.0061	0.0064	0.094	0.0158	0.0445	0.0151	0.0187	0.02	0.002	0.0322	0.0321	0.1449	0.0028	0.039	0.1295	0.0222	0.0215	0.0022	0.0012	0.0193	0.0161	0.1364	0.0253	0.1085	0.0377	0.0022
1	rs116171109	193078262	0.89	0.587533376708783	1.07	0.184406357471863	0.123542002842402	0.199158311975777	0.0061	0.0064	0.094	0.0158	0.0446	0.015	0.0187	0.02	0.002	0.0321	0.0321	0.1449	0.0029	0.039	0.1296	0.0221	0.0216	0.0023	0.0012	0.0193	0.0161	0.1364	0.0253	0.1085	0.0377	0.0023
1	rs7519292	193082149	0.89	0.587533376708783	1.07	0.184406357471863	0.123776914314458	0.198741025907447	0.0061	0.0064	0.094	0.0158	0.0446	0.015	0.0187	0.02	0.002	0.0321	0.0321	0.1449	0.0029	0.039	0.1296	0.0221	0.0216	0.0023	0.0012	0.0193	0.0161	0.1364	0.0253	0.1084	0.0377	0.0023
1	rs6703727	193083022	0.89	0.587533376708783	1.07	0.184406357471863	0.128652524958928	0.209048413889045	0.0061	0.0064	0.0939	0.0158	0.0446	0.015	0.0187	0.02	0.002	0.0321	0.0321	0.1449	0.003	0.039	0.1296	0.0221	0.0216	0.0023	0.0012	0.0193	0.0161	0.1365	0.0253	0.1084	0.0376	0.0023
1	rs6670264	193083097	0.89	0.587533376708783	1.07	0.184406357471863	0.12913431991616	0.21245149490782	0.0061	0.0064	0.0939	0.0158	0.0446	0.015	0.0187	0.02	0.002	0.0321	0.0321	0.1449	0.003	0.039	0.1296	0.0221	0.0216	0.0023	0.0012	0.0193	0.016	0.1365	0.0253	0.1084	0.0376	0.0023
1	rs4657847	193088957	0.89	0.587533376708783	1.08	0.159408631830651	0.130070900615753	0.199053962880584	0.0061	0.0064	0.0938	0.0158	0.0447	0.015	0.0187	0.0202	0.002	0.032	0.0322	0.1449	0.003	0.039	0.1296	0.0221	0.0216	0.0024	0.0012	0.0194	0.016	0.1365	0.0253	0.1083	0.0376	0.0023
1	rs12132411	193102589	0.89	0.587533376708783	1.08	0.159408631830651	0.129859056777778	0.200830392877578	0.0061	0.0064	0.0938	0.0158	0.0446	0.015	0.0187	0.0202	0.002	0.032	0.0322	0.1449	0.003	0.039	0.1296	0.0221	0.0216	0.0024	0.0012	0.0194	0.016	0.1365	0.0253	0.1083	0.0376	0.0023
1	rs112335995	193114402	0.89	0.587533376708783	1.08	0.159408631830651	0.13250680870898	0.194687968510382	0.0061	0.0064	0.0937	0.0159	0.0447	0.015	0.0188	0.0202	0.002	0.0319	0.0322	0.1449	0.003	0.039	0.1295	0.0221	0.0216	0.0024	0.0013	0.0194	0.016	0.1365	0.0253	0.1082	0.0376	0.0023
1	rs74375916	193115066	0.89	0.587533376708783	1.08	0.159408631830651	0.126259893753752	0.195517067294182	0.0061	0.0064	0.0937	0.0159	0.0447	0.015	0.0188	0.0202	0.002	0.0319	0.0322	0.1449	0.003	0.039	0.1295	0.0221	0.0216	0.0024	0.0014	0.0194	0.016	0.1366	0.0253	0.108	0.0377	0.0023
1	rs114392320	193117505	0.89	0.587533376708783	1.08	0.159408631830651	0.12587366228924	0.197803209103784	0.0061	0.0064	0.0937	0.0159	0.0447	0.015	0.0188	0.0202	0.002	0.0319	0.0322	0.1449	0.003	0.039	0.1295	0.0221	0.0216	0.0024	0.0014	0.0194	0.016	0.1366	0.0253	0.108	0.0377	0.0023
1	rs10801184	193129005	0.89	0.587533376708783	1.08	0.159408631830651	0.12679586198544	0.201563401748417	0.0061	0.0064	0.0937	0.0159	0.0447	0.015	0.0189	0.0202	0.002	0.0319	0.0322	0.1449	0.0029	0.039	0.1295	0.0221	0.0216	0.0024	0.0014	0.0194	0.016	0.1366	0.0253	0.108	0.0377	0.0023
1	rs114882666	193134159	0.89	0.587533376708783	1.1	0.116987187387052	0.124807846560205	0.198949632167087	0.0061	0.0064	0.0937	0.0159	0.0447	0.015	0.0188	0.0202	0.002	0.0319	0.0322	0.1449	0.0029	0.039	0.1295	0.0221	0.0216	0.0024	0.0014	0.0194	0.016	0.1366	0.0253	0.108	0.0377	0.0023
1	rs2096353	193158380	0.89	0.587533376708783	1.1	0.116987187387052	0.122079957891776	0.169295433701399	0.0061	0.0064	0.0936	0.0159	0.0447	0.0151	0.0187	0.0202	0.0019	0.0318	0.0322	0.145	0.0029	0.039	0.1295	0.0221	0.0217	0.0023	0.0013	0.0194	0.0161	0.1368	0.0252	0.108	0.0376	0.0023
1	rs10921326	193166683	0.89	0.587533376708783	1.09	0.136985182682918	0.122663503427454	0.16722706395609	0.0061	0.0064	0.0936	0.0159	0.0447	0.0151	0.0187	0.0202	0.0019	0.0318	0.0322	0.145	0.0029	0.0389	0.1296	0.0221	0.0217	0.0023	0.0013	0.0194	0.0161	0.1368	0.0252	0.1081	0.0376	0.0023
1	rs17593064	193174838	0.89	0.587533376708783	1.09	0.136985182682918	0.12404151442615	0.170481345438242	0.0061	0.0064	0.0936	0.0159	0.0447	0.0151	0.0187	0.0202	0.0019	0.0317	0.0322	0.145	0.0029	0.0389	0.1296	0.0221	0.0217	0.0023	0.0013	0.0194	0.0161	0.1368	0.0252	0.1081	0.0376	0.0023
1	rs72740234	193178277	0.89	0.587533376708783	1.09	0.136985182682918	0.123102275853384	0.17127355698756	0.0061	0.0064	0.0936	0.0159	0.0448	0.0151	0.0187	0.0202	0.0019	0.0318	0.0322	0.145	0.0029	0.0389	0.1294	0.0221	0.0217	0.0023	0.0013	0.0194	0.0161	0.1368	0.0252	0.1082	0.0376	0.0023
1	rs75357170	193178577	0.89	0.587533376708783	1.09	0.136985182682918	0.123160850959645	0.171075384045467	0.0061	0.0064	0.0936	0.0159	0.0448	0.0151	0.0187	0.0202	0.0019	0.0318	0.0322	0.145	0.0029	0.0389	0.1294	0.0221	0.0217	0.0023	0.0013	0.0194	0.0161	0.1368	0.0252	0.1082	0.0376	0.0023
1	rs114181227	193180101	0.89	0.587533376708783	1.09	0.136985182682918	0.12237151864408	0.170580301813617	0.0061	0.0064	0.0937	0.0159	0.0448	0.0151	0.0187	0.0202	0.0019	0.0318	0.0321	0.145	0.0029	0.0389	0.1293	0.0221	0.0217	0.0023	0.0013	0.0194	0.0161	0.1368	0.0252	0.1082	0.0376	0.0023
1	rs78788098	193186626	0.89	0.587533376708783	1.09	0.136985182682918	0.12295591233002	0.173160180601383	0.0061	0.0064	0.0938	0.0159	0.0449	0.0151	0.0187	0.0202	0.0019	0.0319	0.032	0.145	0.0029	0.0389	0.129	0.0221	0.0217	0.0023	0.0013	0.0194	0.0161	0.1369	0.0252	0.1084	0.0375	0.0023
1	rs12072121	193204942	0.89	0.587533376708783	1.09	0.136985182682918	0.118958096539025	0.1634095378146	0.0061	0.0064	0.0938	0.0159	0.0449	0.015	0.0187	0.0202	0.0019	0.032	0.032	0.1451	0.0029	0.0389	0.129	0.022	0.0217	0.0023	0.0013	0.0194	0.0161	0.1369	0.0252	0.1083	0.0374	0.0023
1	rs76608247	193214829	0.89	0.587533376708783	1.09	0.136985182682918	0.11744412434612	0.161949537948731	0.0061	0.0064	0.0938	0.0159	0.0449	0.015	0.0187	0.0202	0.0019	0.032	0.032	0.1451	0.0029	0.0389	0.1291	0.022	0.0218	0.0023	0.0013	0.0194	0.016	0.137	0.0252	0.1083	0.0374	0.0023
1	rs11583414	193218843	0.89	0.587533376708783	1.09	0.136985182682918	0.11744412434612	0.165559206008324	0.0061	0.0064	0.0938	0.0159	0.0449	0.015	0.0188	0.0202	0.0019	0.032	0.032	0.1451	0.0029	0.0389	0.1291	0.022	0.0218	0.0023	0.0013	0.0194	0.016	0.137	0.0252	0.1083	0.0373	0.0023
1	rs10921331	193228075	0.89	0.587533376708783	1.09	0.136985182682918	0.116535773982793	0.160591050923285	0.0061	0.0064	0.0938	0.0159	0.0449	0.015	0.0188	0.0202	0.0019	0.032	0.032	0.1451	0.003	0.0389	0.1291	0.0219	0.0218	0.0023	0.0013	0.0194	0.016	0.137	0.0252	0.1083	0.0373	0.0023
1	rs12086843	193253702	0.89	0.587533376708783	1.09	0.136985182682918	0.109669636088976	0.154719472733472	0.0061	0.0064	0.0938	0.0159	0.045	0.015	0.0189	0.0202	0.0019	0.0321	0.032	0.1451	0.003	0.039	0.1292	0.0218	0.0218	0.0024	0.0013	0.0193	0.016	0.137	0.0252	0.1081	0.0372	0.0023
1	rs17600278	193258813	0.9	0.528487958927512	1.09	0.136985182682918	0.0984788737978765	0.132937024043414	0.0061	0.0063	0.0937	0.0159	0.0451	0.0149	0.0189	0.0203	0.0019	0.0322	0.032	0.1453	0.003	0.039	0.1292	0.0216	0.0218	0.0024	0.0013	0.0193	0.0159	0.137	0.0253	0.1079	0.0371	0.0023
1	rs72740275	193259107	0.9	0.528487958927512	1.09	0.136985182682918	0.100223234874507	0.132213795627726	0.0061	0.0063	0.0937	0.0158	0.0451	0.0149	0.0189	0.0203	0.0019	0.0322	0.032	0.1453	0.003	0.039	0.1292	0.0216	0.0218	0.0024	0.0013	0.0194	0.0159	0.137	0.0253	0.1079	0.0371	0.0023
1	rs114204427	193260360	0.9	0.528487958927512	1.09	0.136985182682918	0.10019744358581	0.132213795627726	0.0061	0.0063	0.0937	0.0158	0.0451	0.0149	0.0189	0.0203	0.0019	0.0322	0.032	0.1453	0.003	0.039	0.1292	0.0216	0.0218	0.0024	0.0013	0.0194	0.0159	0.137	0.0253	0.1079	0.0371	0.0023
1	rs34095604	193262059	0.9	0.528487958927512	1.09	0.136985182682918	0.10024903031323	0.132213795627726	0.0061	0.0063	0.0937	0.0158	0.0451	0.0149	0.0189	0.0203	0.0019	0.0322	0.032	0.1453	0.003	0.039	0.1292	0.0216	0.0218	0.0024	0.0013	0.0194	0.0159	0.137	0.0253	0.1079	0.0371	0.0023
1	rs61821998	193263354	0.9	0.528487958927512	1.09	0.136985182682918	0.10037806976204	0.131762517932538	0.0061	0.0063	0.0937	0.0158	0.0451	0.0149	0.0189	0.0203	0.0019	0.0322	0.032	0.1453	0.003	0.039	0.1292	0.0216	0.0218	0.0024	0.0013	0.0194	0.0159	0.137	0.0253	0.1079	0.0371	0.0023
1	rs77755262	193270780	0.9	0.528487958927512	1.09	0.136985182682918	0.0885085231341675	0.109272280801697	0.0062	0.0063	0.0936	0.0158	0.0453	0.0149	0.0191	0.0203	0.0019	0.0323	0.032	0.1457	0.003	0.039	0.1293	0.0213	0.0218	0.0024	0.0012	0.0193	0.0158	0.1371	0.0253	0.1078	0.0369	0.0023
1	rs115292660	193278535	0.9	0.528487958927512	1.09	0.136985182682918	0.0879847905876434	0.109272280801697	0.0062	0.0063	0.0936	0.0158	0.0453	0.0149	0.0191	0.0203	0.0019	0.0323	0.032	0.1457	0.003	0.039	0.1293	0.0213	0.0218	0.0024	0.0012	0.0193	0.0158	0.1371	0.0253	0.1078	0.0369	0.0023
1	rs560900	193282883	0.9	0.528487958927512	1.09	0.136985182682918	0.0841426272791583	0.111296809245489	0.0062	0.0063	0.0935	0.0158	0.0454	0.0148	0.0193	0.0204	0.0019	0.0324	0.0319	0.1463	0.003	0.039	0.1295	0.0209	0.0217	0.0024	0.0012	0.0192	0.0156	0.1371	0.0254	0.1076	0.0366	0.0024
1	rs79943898	193289417	0.9	0.528487958927512	1.09	0.136985182682918	0.0729703679381769	0.0999341173109123	0.0063	0.0062	0.0933	0.0157	0.0458	0.0146	0.0192	0.0205	0.0021	0.0325	0.0321	0.1467	0.0031	0.0389	0.1295	0.0202	0.0217	0.0025	0.0013	0.0192	0.015	0.1371	0.0257	0.1071	0.0367	0.0025
1	rs35644021	193290562	0.9	0.528487958927512	1.09	0.136985182682918	0.0732446411482151	0.10058455016583	0.0063	0.0062	0.0933	0.0157	0.0458	0.0146	0.0192	0.0205	0.0021	0.0325	0.0321	0.1467	0.0031	0.0389	0.1295	0.0202	0.0217	0.0025	0.0013	0.0192	0.015	0.1371	0.0257	0.1071	0.0367	0.0025
1	rs6671483	193299093	0.9	0.528487958927512	1.09	0.136985182682918	0.0721306318381013	0.103202680493299	0.0063	0.0062	0.0932	0.0157	0.0459	0.0146	0.0191	0.0205	0.0021	0.0325	0.0322	0.1468	0.0032	0.0389	0.1295	0.0201	0.0218	0.0026	0.0013	0.0192	0.0149	0.1371	0.0257	0.1071	0.0367	0.0025
1	rs12737193	193322443	0.9	0.528487958927512	1.09	0.136985182682918	0.0692614505538511	0.0878169919829966	0.0064	0.0062	0.0931	0.0156	0.046	0.0145	0.0191	0.0207	0.0021	0.0326	0.0323	0.1469	0.0032	0.0389	0.1295	0.0198	0.0218	0.0026	0.0013	0.0192	0.0146	0.1371	0.0257	0.1069	0.0368	0.0026
1	rs17529137	193331558	0.9	0.528487958927512	1.09	0.136985182682918	0.0675641903103964	0.0824828111152438	0.0064	0.0062	0.0931	0.0155	0.0461	0.0145	0.0191	0.0207	0.0022	0.0327	0.0323	0.147	0.0032	0.0389	0.1294	0.0197	0.0218	0.0026	0.0014	0.0191	0.0146	0.137	0.0258	0.1069	0.0368	0.0026
1	rs2275507	193334867	0.9	0.528487958927512	1.09	0.136985182682918	0.06814704161525	0.0832365891098821	0.0064	0.0062	0.0931	0.0155	0.0461	0.0144	0.0191	0.0207	0.0022	0.0327	0.0324	0.147	0.0032	0.0389	0.1294	0.0196	0.0218	0.0026	0.0014	0.0191	0.0145	0.137	0.0258	0.1069	0.0368	0.0026
1	rs58473580	193338665	0.9	0.528487958927512	1.09	0.136985182682918	0.0683487840003545	0.0823323880694233	0.0064	0.0062	0.0931	0.0155	0.0462	0.0144	0.0191	0.0207	0.0022	0.0327	0.0324	0.147	0.0032	0.0388	0.1295	0.0196	0.0218	0.0026	0.0014	0.0191	0.0144	0.137	0.0258	0.1068	0.037	0.0026
1	rs77095880	193340019	0.9	0.528487958927512	1.09	0.136985182682918	0.0679054648301647	0.0800894066322641	0.0064	0.0062	0.0931	0.0155	0.0462	0.0144	0.0192	0.0207	0.0022	0.0327	0.0324	0.147	0.0032	0.0387	0.1295	0.0196	0.0219	0.0026	0.0014	0.0191	0.0144	0.137	0.0258	0.1067	0.037	0.0026
1	rs78929259	193345099	0.91	0.473491286898298	1.09	0.136985182682918	0.0685306853321679	0.0782395183870295	0.0064	0.0062	0.0931	0.0155	0.0462	0.0144	0.0192	0.0207	0.0022	0.0326	0.0324	0.147	0.0033	0.0388	0.1294	0.0196	0.0219	0.0026	0.0014	0.0191	0.0143	0.137	0.0258	0.1066	0.037	0.0026
1	rs725209	193356684	0.91	0.473491286898298	1.09	0.136985182682918	0.0736255060624767	0.0851331088292742	0.0064	0.0061	0.093	0.0156	0.0462	0.0144	0.0194	0.0206	0.0022	0.0325	0.0324	0.1469	0.0033	0.0389	0.1295	0.0195	0.0222	0.0027	0.0014	0.0187	0.0142	0.1372	0.0259	0.1065	0.037	0.0026
1	rs72742113	193359502	0.91	0.473491286898298	1.09	0.136985182682918	0.070367096290999	0.0758247429028631	0.0064	0.0061	0.093	0.0156	0.0462	0.0144	0.0194	0.0206	0.0022	0.0325	0.0324	0.1469	0.0033	0.0389	0.1294	0.0195	0.0222	0.0027	0.0014	0.0187	0.0142	0.1372	0.0259	0.1065	0.037	0.0026
1	rs77968092	193383827	0.91	0.473491286898298	1.09	0.136985182682918	0.0809713961838994	0.0962262556519893	0.0064	0.0061	0.0928	0.016	0.0462	0.0147	0.0199	0.021	0.0023	0.0313	0.0323	0.1464	0.0034	0.039	0.1293	0.0199	0.0225	0.0029	0.0015	0.0186	0.0144	0.1364	0.0261	0.1064	0.0366	0.0028
1	rs75360495	193384856	0.91	0.473491286898298	1.09	0.136985182682918	0.0810615666565446	0.0963863223204539	0.0064	0.0061	0.0928	0.016	0.0462	0.0147	0.0199	0.021	0.0023	0.0313	0.0323	0.1464	0.0034	0.039	0.1293	0.0199	0.0225	0.0029	0.0015	0.0186	0.0144	0.1364	0.0261	0.1064	0.0366	0.0028
1	rs80301529	193399574	0.91	0.473491286898298	1.09	0.136985182682918	0.0819441025529894	0.0973489153999478	0.0064	0.0061	0.0928	0.0161	0.0461	0.0147	0.02	0.021	0.0023	0.0313	0.0323	0.1463	0.0035	0.039	0.1293	0.02	0.0225	0.0029	0.0015	0.0186	0.0144	0.1363	0.0261	0.1064	0.0365	0.0028
1	rs1324329	193422766	0.91	0.473491286898298	1.09	0.136985182682918	0.0876525331945912	0.110958399926122	0.0065	0.006	0.0927	0.0163	0.0461	0.0148	0.0201	0.0212	0.0023	0.0316	0.0322	0.1459	0.0035	0.0389	0.1291	0.02	0.0227	0.003	0.0016	0.0188	0.0146	0.1354	0.0262	0.1064	0.0362	0.0029
1	rs2038750	193424164	0.91	0.473491286898298	1.08	0.159408631830651	0.0881512187508171	0.112144554967232	0.0065	0.006	0.0927	0.0163	0.0461	0.0148	0.0202	0.0213	0.0023	0.0317	0.0322	0.1459	0.0035	0.0389	0.1291	0.02	0.0227	0.003	0.0016	0.0187	0.0146	0.1354	0.0262	0.1064	0.0362	0.0029
1	rs56168176	193427087	0.91	0.473491286898298	1.08	0.159408631830651	0.0862141497850172	0.0991233950663608	0.0065	0.006	0.0926	0.0164	0.0461	0.0148	0.0202	0.0213	0.0024	0.0317	0.0321	0.1458	0.0036	0.0389	0.1291	0.02	0.0227	0.003	0.0016	0.0187	0.0146	0.1352	0.0262	0.1064	0.0361	0.0029
1	rs17602276	193427841	0.91	0.473491286898298	1.08	0.159408631830651	0.0860500568761432	0.0994473743104156	0.0065	0.006	0.0926	0.0164	0.0461	0.0148	0.0203	0.0214	0.0024	0.0318	0.0321	0.1457	0.0036	0.0389	0.1292	0.02	0.0227	0.0031	0.0016	0.0187	0.0146	0.1351	0.0262	0.1063	0.0361	0.0029
1	rs12758913	193437106	0.91	0.473491286898298	1.08	0.159408631830651	0.143710368303555	0.125770797248816	0.0062	0.0061	0.0926	0.0172	0.0459	0.015	0.0213	0.0223	0.0027	0.0323	0.0313	0.1447	0.0039	0.0392	0.1305	0.02	0.0229	0.0035	0.002	0.0187	0.0148	0.1315	0.0257	0.1061	0.0354	0.0033
1	rs12045654	193440876	0.91	0.473491286898298	1.08	0.159408631830651	0.14940178405254	0.122155699549981	0.0062	0.0061	0.0926	0.0173	0.0459	0.015	0.0214	0.0224	0.0027	0.0324	0.0312	0.1445	0.0038	0.0394	0.1306	0.02	0.023	0.0036	0.002	0.0187	0.0148	0.1312	0.0256	0.1061	0.0354	0.0032
1	rs4539115	193441154	0.91	0.473491286898298	1.08	0.159408631830651	0.149599250159463	0.123297674736775	0.0062	0.0061	0.0926	0.0173	0.0459	0.015	0.0214	0.0224	0.0027	0.0324	0.0312	0.1445	0.0038	0.0394	0.1306	0.0201	0.023	0.0036	0.002	0.0187	0.0148	0.1311	0.0256	0.1061	0.0354	0.0032
1	rs116817736	193446592	0.93	0.375229593708928	1.08	0.159408631830651	0.187256323405898	0.0981539405805051	0.006	0.0066	0.0925	0.0184	0.0467	0.0159	0.0222	0.025	0.0029	0.0337	0.0313	0.1412	0.0041	0.0405	0.1309	0.0193	0.023	0.0043	0.0025	0.0184	0.0145	0.1269	0.0253	0.1036	0.0353	0.0037
1	rs7411661	193449044	0.93	0.375229593708928	1.08	0.159408631830651	0.226610146262367	0.0999341173109123	0.006	0.0067	0.0927	0.0188	0.0467	0.0161	0.0224	0.0256	0.0029	0.0342	0.0313	0.1405	0.0042	0.041	0.131	0.0192	0.023	0.0045	0.0026	0.0182	0.0145	0.126	0.0247	0.1031	0.0352	0.0038
1	rs10801200	193450048	0.93	0.375229593708928	1.08	0.159408631830651	0.241072217702353	0.0992853330339098	0.006	0.0067	0.0927	0.0189	0.0467	0.0162	0.0224	0.0256	0.003	0.0342	0.0314	0.1404	0.0042	0.041	0.131	0.0192	0.023	0.0045	0.0026	0.0182	0.0145	0.1259	0.0246	0.103	0.0352	0.0038
1	rs10494684	193450413	0.93	0.375229593708928	1.08	0.159408631830651	0.229799821993013	0.0954274929429257	0.006	0.0067	0.0927	0.0189	0.0467	0.0162	0.0225	0.0256	0.003	0.0343	0.0314	0.1403	0.0042	0.0409	0.1308	0.0193	0.023	0.0045	0.0026	0.0182	0.0145	0.1259	0.0246	0.103	0.0352	0.0038
1	rs10495302	193451336	0.93	0.375229593708928	1.08	0.159408631830651	0.232462685360213	0.0948699198630098	0.006	0.0067	0.0927	0.019	0.0467	0.0163	0.0225	0.0256	0.003	0.0343	0.0314	0.1402	0.0042	0.041	0.1306	0.0193	0.0231	0.0045	0.0027	0.0183	0.0145	0.1259	0.0246	0.1029	0.0352	0.0038
1	rs10494686	193451840	0.93	0.375229593708928	1.08	0.159408631830651	0.233651644502006	0.0968671493317768	0.006	0.0067	0.0927	0.0191	0.0467	0.0164	0.0225	0.0257	0.003	0.0344	0.0313	0.1401	0.0042	0.0409	0.1304	0.0193	0.0232	0.0046	0.0027	0.0183	0.0145	0.1257	0.0246	0.1026	0.0351	0.0038
1	rs7518939	193455875	0.94	0.331738599837001	1.08	0.159408631830651	0.259394609926447	0.112144554967232	0.0059	0.0067	0.0927	0.0194	0.0465	0.0167	0.0228	0.0258	0.0031	0.0347	0.0313	0.1398	0.0043	0.0408	0.1299	0.0194	0.0235	0.0046	0.0028	0.0183	0.0147	0.1254	0.0245	0.1021	0.035	0.0039
1	rs115308165	193459006	0.94	0.331738599837001	1.08	0.159408631830651	0.272633558062196	0.113165088611038	0.0059	0.0068	0.0925	0.0194	0.0466	0.0167	0.0228	0.0258	0.0031	0.0348	0.0313	0.1397	0.0043	0.0409	0.1298	0.0195	0.0236	0.0048	0.0028	0.0183	0.0147	0.1253	0.0246	0.102	0.035	0.0039
1	rs965972	193463850	0.94	0.331738599837001	1.09	0.136985182682918	0.29191041625395	0.116678387763124	0.0059	0.0068	0.0925	0.0195	0.0467	0.0168	0.0229	0.0259	0.0032	0.0349	0.0313	0.1396	0.0044	0.0411	0.1296	0.0195	0.0236	0.0048	0.0029	0.0183	0.0148	0.1247	0.0245	0.1018	0.0349	0.004
1	rs6683479	193464485	0.94	0.331738599837001	1.09	0.136985182682918	0.293015400071707	0.125593537459367	0.0061	0.0068	0.0927	0.0196	0.0467	0.0168	0.0229	0.0259	0.0032	0.0349	0.0314	0.1395	0.0045	0.041	0.1293	0.0195	0.0236	0.0049	0.0029	0.0183	0.0148	0.1246	0.0244	0.1017	0.0348	0.004
1	rs10801201	193466341	0.94	0.331738599837001	1.09	0.136985182682918	0.293111590801595	0.120232232063049	0.0061	0.0068	0.093	0.0197	0.0469	0.0169	0.0229	0.0261	0.0032	0.035	0.0313	0.1395	0.0047	0.0413	0.1288	0.0195	0.0239	0.0049	0.0029	0.0184	0.0149	0.1237	0.0245	0.101	0.0349	0.0041
1	rs35768697	193469300	0.94	0.331738599837001	1.09	0.136985182682918	0.280748104677179	0.118580322134213	0.0061	0.0068	0.093	0.0196	0.0469	0.0169	0.0229	0.0261	0.0032	0.035	0.0314	0.1396	0.0047	0.0413	0.1287	0.0196	0.0239	0.0049	0.0029	0.0184	0.0149	0.1235	0.0245	0.1009	0.0349	0.0041
1	rs10801202	193469660	0.94	0.331738599837001	1.09	0.136985182682918	0.281124266541481	0.118580322134213	0.0061	0.0068	0.093	0.0196	0.0469	0.0169	0.0229	0.0261	0.0032	0.035	0.0314	0.1396	0.0047	0.0413	0.1287	0.0196	0.0239	0.0049	0.0029	0.0184	0.0149	0.1235	0.0245	0.1009	0.0349	0.0041
1	rs12093345	193472604	0.95	0.291843936447983	1.09	0.136985182682918	0.257731220729909	0.142284369371962	0.0062	0.0068	0.0927	0.0197	0.0468	0.0172	0.0231	0.0266	0.0034	0.0352	0.0312	0.1392	0.0047	0.0417	0.1277	0.0197	0.0242	0.0049	0.003	0.0185	0.0152	0.1222	0.0247	0.1002	0.0352	0.0042
1	rs147248458	193482911	0.96	0.255413023536062	1.09	0.136985182682918	0.325058030930114	0.178862923126059	0.0065	0.0066	0.0919	0.02	0.0475	0.018	0.0236	0.028	0.0041	0.0358	0.0311	0.1373	0.005	0.0433	0.1234	0.0202	0.025	0.0052	0.0031	0.019	0.0165	0.118	0.0252	0.0994	0.0358	0.0045
1	rs10921375	193487466	0.96	0.255413023536062	1.09	0.136985182682918	0.330773656987013	0.17685467971828	0.0065	0.0066	0.0919	0.02	0.0475	0.018	0.0236	0.028	0.0041	0.0358	0.0311	0.1373	0.005	0.0434	0.1233	0.0202	0.0251	0.0053	0.0031	0.019	0.0165	0.1179	0.0252	0.0995	0.0359	0.0045
1	rs114417726	193493440	0.97	0.222305343836028	1.09	0.136985182682918	0.337110504463159	0.177757419773831	0.0065	0.0065	0.0919	0.02	0.0476	0.018	0.0236	0.0284	0.0041	0.0358	0.0311	0.137	0.005	0.0434	0.1232	0.0202	0.0251	0.0053	0.0031	0.019	0.0165	0.1178	0.0252	0.0994	0.0359	0.0045
1	rs17591577	193494656	0.97	0.222305343836028	1.09	0.136985182682918	0.337680261666136	0.174056350721269	0.0065	0.0065	0.0918	0.02	0.0476	0.018	0.0236	0.0284	0.0041	0.0358	0.0311	0.1369	0.005	0.0434	0.1231	0.0202	0.0251	0.0053	0.0031	0.019	0.0165	0.1178	0.0252	0.0995	0.0359	0.0045
1	rs11581826	193502053	0.97	0.222305343836028	1.09	0.136985182682918	0.340848890848325	0.182193574875921	0.0065	0.0065	0.0918	0.02	0.0476	0.018	0.0236	0.0286	0.0041	0.0358	0.0311	0.1368	0.005	0.0434	0.1231	0.0202	0.0251	0.0053	0.0031	0.019	0.0165	0.1177	0.0253	0.0995	0.0359	0.0045
1	rs6698528	193503444	0.97	0.222305343836028	1.09	0.136985182682918	0.344294528783084	0.170976327572541	0.0065	0.0065	0.0918	0.02	0.0477	0.0181	0.0236	0.0286	0.0042	0.0358	0.0311	0.1368	0.005	0.0434	0.123	0.0202	0.0251	0.0053	0.0031	0.0189	0.0165	0.1177	0.0253	0.0995	0.0359	0.0045
1	rs10494688	193504005	0.97	0.222305343836028	1.09	0.136985182682918	0.346601588550314	0.171868555336024	0.0065	0.0065	0.0919	0.02	0.0477	0.0181	0.0236	0.0287	0.0042	0.0358	0.0311	0.1367	0.005	0.0435	0.123	0.0202	0.0251	0.0053	0.0031	0.0189	0.0165	0.1177	0.0253	0.0995	0.0358	0.0045
1	rs114900509	193511150	1.01	0.120031835070186	1.09	0.136985182682918	0.935885675134892	0.594513888478932	0.0093	0.0061	0.0912	0.0204	0.0492	0.0189	0.0257	0.03	0.0046	0.0355	0.0325	0.1379	0.0047	0.0443	0.1153	0.021	0.029	0.0057	0.003	0.0187	0.0182	0.1109	0.0246	0.0965	0.0356	0.0047
1	rs10921385	193514167	1.01	0.120031835070186	1.09	0.136985182682918	0.937890931609098	0.519910673002115	0.0093	0.0061	0.0912	0.0204	0.0492	0.0189	0.0257	0.03	0.0047	0.0354	0.0325	0.138	0.0047	0.0443	0.1153	0.021	0.029	0.0057	0.003	0.0187	0.0183	0.1109	0.0246	0.0965	0.0357	0.0047
1	rs76507528	193520316	1.01	0.120031835070186	1.09	0.136985182682918	0.932380768097622	0.559159522272148	0.0093	0.0061	0.0912	0.0204	0.0492	0.019	0.0257	0.0299	0.0047	0.0354	0.0325	0.1378	0.0047	0.0443	0.1153	0.021	0.029	0.0057	0.003	0.0187	0.0183	0.1109	0.0246	0.0965	0.0357	0.0047
1	rs16835528	193536166	1.01	0.120031835070186	1.09	0.136985182682918	0.916510912315194	0.5420322145173	0.0094	0.0061	0.0913	0.0203	0.0493	0.0191	0.0258	0.0299	0.0047	0.0354	0.0325	0.1375	0.0048	0.0444	0.1153	0.021	0.029	0.0057	0.003	0.0186	0.0183	0.1109	0.0246	0.0965	0.0357	0.0047
1	rs17591828	193537583	1.01	0.120031835070186	1.09	0.136985182682918	0.914524835301937	0.51038310376115	0.0094	0.0061	0.0913	0.0203	0.0493	0.0191	0.0258	0.0299	0.0047	0.0354	0.0325	0.1375	0.0048	0.0444	0.1153	0.0209	0.029	0.0057	0.003	0.0186	0.0183	0.1109	0.0246	0.0965	0.0357	0.0047
1	rs66559394	193545403	1.01	0.120031835070186	1.09	0.136985182682918	0.903551340889813	0.504468240767327	0.0094	0.0061	0.0913	0.0202	0.0494	0.0192	0.0258	0.03	0.0047	0.0355	0.0325	0.1374	0.0048	0.0444	0.1153	0.021	0.029	0.0057	0.003	0.0186	0.0183	0.1109	0.0246	0.0964	0.0357	0.0047
1	rs16835555	193546676	1.01	0.120031835070186	1.09	0.136985182682918	0.901412631828371	0.49638112222445	0.0094	0.0061	0.0913	0.0202	0.0495	0.0192	0.0258	0.03	0.0047	0.0355	0.0325	0.1373	0.0048	0.0444	0.1153	0.021	0.029	0.0057	0.003	0.0186	0.0182	0.1109	0.0247	0.0963	0.0357	0.0047
1	rs1410510	193548522	1.02	0.101174939294895	1.09	0.136985182682918	1.27266749857333	0.50707962899475	0.0094	0.0061	0.0936	0.0197	0.0493	0.019	0.0254	0.0299	0.0047	0.0354	0.0324	0.1365	0.0048	0.0446	0.115	0.0205	0.0286	0.0075	0.003	0.0186	0.0181	0.1104	0.0246	0.0962	0.0357	0.0047
1	rs1962502	193564497	1.02	0.101174939294895	1.09	0.136985182682918	1.29977926935773	0.465044999955938	0.0095	0.0061	0.0934	0.0196	0.0495	0.0191	0.0255	0.03	0.0047	0.0355	0.0323	0.1364	0.0048	0.0445	0.1149	0.0205	0.0286	0.0076	0.003	0.0186	0.0181	0.1103	0.0248	0.096	0.0358	0.0047
1	rs10737627	193567975	1.02	0.101174939294895	1.09	0.136985182682918	1.30931020437842	0.452313668362595	0.0095	0.0061	0.0934	0.0196	0.0496	0.0191	0.0255	0.03	0.0047	0.0356	0.0323	0.1364	0.0048	0.0445	0.1148	0.0206	0.0286	0.0077	0.003	0.0185	0.018	0.1104	0.0249	0.0959	0.0359	0.0047
1	rs17304238	193570334	1.02	0.101174939294895	1.09	0.136985182682918	1.48488820382458	0.450445358829611	0.0094	0.0061	0.0934	0.0197	0.0497	0.019	0.0256	0.03	0.0047	0.0356	0.0323	0.1364	0.0045	0.0445	0.1148	0.0205	0.0288	0.0077	0.0029	0.0185	0.0181	0.1103	0.0248	0.0959	0.036	0.0046
1	rs61831960	193571465	1.02	0.101174939294895	1.09	0.136985182682918	1.5675279715703	0.474890495003461	0.0094	0.0061	0.0934	0.0197	0.0497	0.019	0.0256	0.0301	0.0047	0.0356	0.0323	0.1364	0.0043	0.0444	0.1148	0.0205	0.0289	0.0077	0.0029	0.0185	0.0182	0.1103	0.0247	0.0959	0.036	0.0046
1	rs1339308	193572398	1.02	0.101174939294895	1.09	0.136985182682918	1.6478209804792	0.46921939749277	0.0094	0.0061	0.0934	0.0198	0.0497	0.019	0.0256	0.0301	0.0047	0.0357	0.0323	0.1364	0.0042	0.0444	0.1148	0.0205	0.029	0.0077	0.0029	0.0185	0.0183	0.1103	0.0247	0.0959	0.0359	0.0046
1	rs79994546	193575312	1.03	0.0846525390220556	1.09	0.136985182682918	1.22561134727235	0.218773296089836	0.0093	0.0059	0.0927	0.0197	0.0505	0.0193	0.0257	0.0303	0.0043	0.0359	0.0325	0.1388	0.0041	0.0438	0.1118	0.0207	0.0288	0.0073	0.0028	0.0182	0.0179	0.1122	0.0242	0.096	0.037	0.0041
1	rs116434189	193576184	1.03	0.0846525390220556	1.09	0.136985182682918	0.917173337839029	0.135935670048262	0.0092	0.0056	0.092	0.0195	0.0516	0.0196	0.0256	0.0305	0.0039	0.0362	0.0333	0.1418	0.0039	0.0431	0.1083	0.0209	0.0285	0.0067	0.0027	0.0179	0.0175	0.1145	0.0237	0.0957	0.0383	0.0035
1	rs6428182	193592394	1.03	0.0846525390220556	1.09	0.136985182682918	0.86037713881896	0.108432939731538	0.0092	0.0055	0.0915	0.0194	0.0522	0.0198	0.0256	0.0306	0.0037	0.0364	0.0335	0.1436	0.0039	0.0428	0.1061	0.0211	0.0284	0.0064	0.0027	0.0177	0.0173	0.1159	0.0235	0.0955	0.0391	0.0031
1	rs7524732	193594794	1.03	0.0846525390220556	1.1	0.116987187387052	0.86021591116202	0.103120468461407	0.0092	0.0055	0.0914	0.0194	0.0522	0.0198	0.0256	0.0306	0.0037	0.0364	0.0336	0.1436	0.0039	0.0428	0.1061	0.0211	0.0284	0.0063	0.0027	0.0177	0.0173	0.1159	0.0235	0.0955	0.039	0.0031
1	rs12741033	193599144	1.03	0.0846525390220556	1.1	0.116987187387052	0.862070803045724	0.103367180811533	0.0092	0.0055	0.0914	0.0194	0.0522	0.0198	0.0256	0.0306	0.0036	0.0364	0.0336	0.1436	0.0039	0.0428	0.1061	0.0211	0.0284	0.0063	0.0027	0.0177	0.0173	0.1159	0.0235	0.0955	0.039	0.0031
1	rs78362395	193617717	1.03	0.0846525390220556	1.1	0.116987187387052	0.886991225228477	0.0977511031139931	0.0092	0.0054	0.0915	0.0194	0.0523	0.0198	0.0256	0.0306	0.0036	0.0363	0.0337	0.1437	0.0039	0.0429	0.106	0.0212	0.0284	0.0063	0.0027	0.0177	0.0174	0.1158	0.0234	0.0955	0.039	0.0031
1	rs114031167	193621541	1.03	0.0846525390220556	1.1	0.116987187387052	0.891896629499654	0.0985574267252826	0.0092	0.0054	0.0915	0.0194	0.0523	0.0198	0.0256	0.0306	0.0036	0.0363	0.0337	0.1437	0.0039	0.0429	0.106	0.0212	0.0284	0.0063	0.0027	0.0177	0.0174	0.1158	0.0234	0.0955	0.039	0.0031
1	rs112753234	193625305	1.03	0.0846525390220556	1.1	0.116987187387052	0.897798122216433	0.0987998293315967	0.0092	0.0054	0.0915	0.0194	0.0523	0.0198	0.0256	0.0306	0.0036	0.0363	0.0337	0.1437	0.0039	0.0429	0.106	0.0212	0.0284	0.0063	0.0027	0.0177	0.0174	0.1158	0.0234	0.0955	0.039	0.0031
1	rs73054250	193631501	1.03	0.0846525390220556	1.1	0.116987187387052	0.9180844991999	0.0950290950788296	0.0092	0.0054	0.0916	0.0194	0.0523	0.0198	0.0256	0.0306	0.0036	0.0363	0.0337	0.1437	0.0039	0.043	0.1059	0.0212	0.0284	0.0063	0.0027	0.0177	0.0174	0.1158	0.0234	0.0955	0.039	0.003
1	rs1410396	193636323	1.03	0.0846525390220556	1.1	0.116987187387052	0.958378554845443	0.0955870358356345	0.0093	0.0054	0.0916	0.0194	0.0524	0.0198	0.0256	0.0306	0.0036	0.0363	0.0337	0.1438	0.0039	0.043	0.1058	0.0212	0.0284	0.0063	0.0027	0.0177	0.0173	0.1158	0.0234	0.0955	0.039	0.003
1	rs77904185	193640208	1.03	0.0846525390220556	1.1	0.116987187387052	0.954754739467863	0.0959064362335864	0.0093	0.0054	0.0916	0.0194	0.0524	0.0198	0.0256	0.0306	0.0036	0.0363	0.0337	0.1438	0.0039	0.043	0.1058	0.0212	0.0284	0.0063	0.0027	0.0177	0.0173	0.1158	0.0234	0.0955	0.039	0.003
1	rs72728968	193665026	1.03	0.0846525390220556	1.1	0.116987187387052	0.923393287018146	0.0908466920878404	0.0092	0.0053	0.0918	0.0193	0.0525	0.0199	0.0255	0.0305	0.0034	0.0362	0.0337	0.1448	0.0039	0.0431	0.1056	0.0212	0.0284	0.0062	0.0026	0.0175	0.0172	0.1158	0.0234	0.0953	0.0391	0.0028
1	rs12079227	193674124	1.03	0.0846525390220556	1.1	0.116987187387052	0.947524144795067	0.0939170803644566	0.0092	0.0053	0.0918	0.0193	0.0527	0.0199	0.0255	0.0305	0.0034	0.0362	0.0338	0.145	0.0039	0.0431	0.1055	0.0212	0.0284	0.0062	0.0026	0.0175	0.0172	0.1158	0.0233	0.0953	0.0391	0.0028
1	rs61833677	193679397	1.03	0.0846525390220556	1.1	0.116987187387052	0.927799281496028	0.0932839656326749	0.0093	0.0053	0.0918	0.0193	0.0527	0.0199	0.0255	0.0305	0.0034	0.0362	0.0338	0.145	0.0039	0.0431	0.1055	0.0212	0.0284	0.0061	0.0026	0.0175	0.0172	0.1158	0.0233	0.0952	0.0391	0.0028
1	rs16835697	193682630	1.03	0.0846525390220556	1.1	0.116987187387052	0.928465095855532	0.0942342717704379	0.0093	0.0053	0.0918	0.0193	0.0527	0.02	0.0255	0.0305	0.0034	0.0362	0.0338	0.145	0.0039	0.0431	0.1055	0.0212	0.0284	0.0061	0.0026	0.0175	0.0172	0.1158	0.0233	0.0952	0.0391	0.0028
1	rs10754074	193706122	1.03	0.0846525390220556	1.1	0.116987187387052	0.728058755892711	0.0920228242190102	0.0092	0.0052	0.0927	0.0193	0.0528	0.02	0.0255	0.0306	0.0032	0.0362	0.0339	0.1469	0.0038	0.0429	0.1055	0.0211	0.0283	0.0049	0.0024	0.0175	0.0168	0.1158	0.0233	0.0949	0.0396	0.0026
1	rs61833733	193707234	1.03	0.0846525390220556	1.1	0.116987187387052	0.725810510460025	0.0932839656326749	0.0092	0.0052	0.0927	0.0193	0.0528	0.02	0.0255	0.0306	0.0032	0.0362	0.034	0.1469	0.0038	0.0429	0.1055	0.0211	0.0283	0.0048	0.0024	0.0175	0.0168	0.1158	0.0233	0.0949	0.0396	0.0026
1	rs111303996	193715749	1.03	0.0846525390220556	1.1	0.116987187387052	0.717965888903465	0.109104213789903	0.0091	0.0052	0.0926	0.0193	0.0529	0.0201	0.0256	0.0303	0.0031	0.0362	0.034	0.1472	0.0038	0.0428	0.1053	0.0211	0.0284	0.0046	0.0024	0.0176	0.0168	0.116	0.0233	0.0949	0.0396	0.0026
1	rs77776400	193716739	1.03	0.0846525390220556	1.1	0.116987187387052	0.719233408865608	0.112994754844534	0.0091	0.0052	0.0926	0.0193	0.0529	0.0201	0.0256	0.0302	0.0031	0.0362	0.034	0.1472	0.0038	0.0428	0.1053	0.0211	0.0284	0.0046	0.0024	0.0176	0.0168	0.116	0.0233	0.0949	0.0396	0.0026
1	rs71642935	193720679	1.03	0.0846525390220556	1.1	0.116987187387052	0.712905726935765	0.120145074782239	0.0091	0.0052	0.0927	0.0194	0.0529	0.0201	0.0256	0.0302	0.0031	0.0362	0.0339	0.1472	0.0038	0.0427	0.1053	0.0211	0.0284	0.0045	0.0023	0.0176	0.0168	0.116	0.0233	0.0951	0.0396	0.0026
1	rs72733296	193725592	1.03	0.0846525390220556	1.1	0.116987187387052	0.713202943823175	0.120493846665472	0.0091	0.0052	0.0927	0.0194	0.0529	0.0201	0.0256	0.0301	0.0031	0.0362	0.0339	0.1472	0.0038	0.0427	0.1054	0.0212	0.0284	0.0045	0.0023	0.0176	0.0168	0.116	0.0233	0.0951	0.0396	0.0026
1	rs34089469	193729907	1.03	0.0846525390220556	1.1	0.116987187387052	0.71112358110178	0.121542442756729	0.0091	0.0052	0.0927	0.0194	0.0529	0.0201	0.0256	0.0301	0.0031	0.0362	0.0339	0.1473	0.0038	0.0427	0.1054	0.0212	0.0284	0.0045	0.0023	0.0176	0.0168	0.1159	0.0233	0.0951	0.0397	0.0026
1	rs2025934	193734900	1.03	0.0846525390220556	1.1	0.116987187387052	0.700841023166401	0.12347371658038	0.0091	0.0052	0.0926	0.0194	0.0528	0.0201	0.0256	0.03	0.0031	0.0362	0.0339	0.1473	0.0038	0.0427	0.1054	0.0212	0.0284	0.0045	0.0024	0.0176	0.0168	0.116	0.0233	0.0951	0.0397	0.0026
1	rs1326850	193736023	1.03	0.0846525390220556	1.1	0.116987187387052	0.708009596311742	0.12656961955527	0.0092	0.0052	0.0926	0.0194	0.0527	0.0201	0.0256	0.0299	0.0032	0.0362	0.0339	0.1474	0.0038	0.0427	0.1053	0.0212	0.0284	0.0044	0.0024	0.0176	0.0168	0.1161	0.0233	0.0952	0.0397	0.0026
1	rs78135357	193738316	1.03	0.0846525390220556	1.1	0.116987187387052	0.716550421924811	0.130052872449655	0.0092	0.0052	0.0926	0.0194	0.0527	0.0201	0.0255	0.0299	0.0032	0.0362	0.0339	0.1475	0.0038	0.0427	0.1053	0.0212	0.0285	0.0044	0.0024	0.0176	0.0168	0.116	0.0233	0.0951	0.0397	0.0026
1	rs10489780	193738660	1.03	0.0846525390220556	1.1	0.116987187387052	0.729334125315113	0.136026921577268	0.0092	0.0052	0.0926	0.0194	0.0527	0.02	0.0255	0.0298	0.0032	0.0363	0.0339	0.1475	0.0038	0.0428	0.1053	0.0212	0.0285	0.0043	0.0024	0.0176	0.0168	0.116	0.0233	0.0951	0.0397	0.0026
1	rs113777687	193738699	1.03	0.0846525390220556	1.1	0.116987187387052	0.72708413888083	0.134660512290268	0.0092	0.0052	0.0926	0.0194	0.0527	0.02	0.0255	0.0298	0.0032	0.0363	0.0339	0.1476	0.0038	0.0428	0.1053	0.0212	0.0285	0.0043	0.0024	0.0176	0.0168	0.116	0.0233	0.0952	0.0397	0.0026
1	rs78585278	193740898	1.03	0.0846525390220556	1.1	0.116987187387052	0.693117907463927	0.127281264844169	0.0092	0.0052	0.0925	0.0194	0.0526	0.02	0.0255	0.0298	0.0032	0.0362	0.0338	0.1476	0.0038	0.0431	0.1054	0.0212	0.0285	0.0043	0.0024	0.0176	0.0168	0.116	0.0233	0.0952	0.0396	0.0026
1	rs10921432	193742984	1.03	0.0846525390220556	1.1	0.116987187387052	0.692604392311986	0.125150796408133	0.0092	0.0052	0.0925	0.0194	0.0526	0.02	0.0255	0.0298	0.0032	0.0362	0.0338	0.1476	0.0038	0.0431	0.1054	0.0212	0.0285	0.0043	0.0024	0.0176	0.0168	0.116	0.0233	0.0952	0.0396	0.0026
1	rs72735320	193756625	1.03	0.0846525390220556	1.11	0.0992615496976265	0.693778391171906	0.111635612519984	0.0092	0.0052	0.0925	0.0194	0.0527	0.02	0.0255	0.0299	0.0031	0.0363	0.0339	0.1476	0.0038	0.0432	0.1053	0.0212	0.0286	0.0042	0.0024	0.0175	0.0166	0.1158	0.0232	0.0955	0.0396	0.0026
1	rs76050571	193758766	1.03	0.0846525390220556	1.11	0.0992615496976265	0.710233251358174	0.119014199330991	0.0092	0.0051	0.0924	0.0195	0.0527	0.02	0.0255	0.0299	0.0031	0.0363	0.034	0.1477	0.0038	0.0432	0.1053	0.0212	0.0286	0.0042	0.0024	0.0175	0.0165	0.1158	0.0232	0.0956	0.0396	0.0025
1	rs34331743	193759596	1.03	0.0846525390220556	1.11	0.0992615496976265	0.712311458199186	0.122418878471943	0.0092	0.0051	0.0924	0.0195	0.0527	0.02	0.0255	0.0299	0.0031	0.0363	0.034	0.1477	0.0038	0.0432	0.1053	0.0212	0.0286	0.0042	0.0024	0.0175	0.0165	0.1158	0.0232	0.0956	0.0396	0.0025
1	rs990812	193763292	1.03	0.0846525390220556	1.11	0.0992615496976265	0.714541100353127	0.125504942557122	0.0092	0.0051	0.0924	0.0195	0.0527	0.02	0.0255	0.0299	0.0031	0.0363	0.034	0.1477	0.0038	0.0433	0.1053	0.0212	0.0286	0.0042	0.0024	0.0175	0.0164	0.1158	0.0232	0.0956	0.0396	0.0025
1	rs17742496	193763899	1.03	0.0846525390220556	1.11	0.0992615496976265	0.702464036002001	0.122068020489475	0.0092	0.0052	0.0924	0.0195	0.0527	0.02	0.0255	0.0298	0.0031	0.0362	0.0341	0.1476	0.0038	0.0432	0.1053	0.0212	0.0286	0.0042	0.0024	0.0175	0.0164	0.1157	0.0232	0.0956	0.0396	0.0025
1	rs111966911	193769491	1.03	0.0846525390220556	1.11	0.0992615496976265	0.661818906287694	0.103202680493299	0.0091	0.0052	0.0924	0.0195	0.0527	0.0199	0.0254	0.0298	0.0031	0.0362	0.0341	0.1477	0.0038	0.0432	0.1054	0.0212	0.0286	0.0042	0.0024	0.0175	0.0164	0.1158	0.0232	0.0956	0.0396	0.0025
1	rs72734623	193771677	1.03	0.0846525390220556	1.11	0.0992615496976265	0.547872578675595	0.111974809232771	0.0089	0.0051	0.0916	0.0197	0.0522	0.0199	0.0252	0.03	0.0027	0.0358	0.0346	0.1498	0.0036	0.0425	0.1064	0.0213	0.0287	0.004	0.0022	0.0174	0.0162	0.1159	0.0236	0.0951	0.0399	0.0024
1	rs75640851	193777949	1.03	0.0846525390220556	1.09	0.136985182682918	0.520669569447671	0.1069284058188	0.0084	0.0049	0.0917	0.0198	0.0517	0.02	0.0247	0.0302	0.0021	0.0347	0.0351	0.1524	0.0033	0.0418	0.1089	0.0213	0.0288	0.0035	0.002	0.017	0.0157	0.1158	0.0238	0.0949	0.0398	0.002
1	rs77242137	193778021	1.03	0.0846525390220556	1.09	0.136985182682918	0.519320270553966	0.107596088542821	0.0084	0.0049	0.0917	0.0198	0.0517	0.02	0.0247	0.0302	0.0021	0.0347	0.0351	0.1524	0.0033	0.0418	0.1089	0.0213	0.0288	0.0035	0.002	0.017	0.0157	0.1157	0.0238	0.095	0.0398	0.002
1	rs72734626	193780066	1.03	0.0846525390220556	1.09	0.136985182682918	0.522084909618153	0.108097900011537	0.0084	0.0049	0.0918	0.0198	0.0517	0.02	0.0247	0.0302	0.0021	0.0347	0.0352	0.1526	0.0033	0.0417	0.109	0.0213	0.0288	0.0034	0.002	0.017	0.0158	0.1157	0.0239	0.095	0.0398	0.002
1	rs11800708	193787201	1.03	0.0846525390220556	1.09	0.136985182682918	0.537056175570881	0.115045199489055	0.0084	0.0049	0.0918	0.0198	0.0517	0.02	0.0246	0.0302	0.0021	0.0347	0.0352	0.1527	0.0034	0.0417	0.109	0.0213	0.0289	0.0034	0.002	0.017	0.0158	0.1155	0.024	0.095	0.0398	0.002
1	rs6693857	193788485	1.03	0.0846525390220556	1.09	0.136985182682918	0.573706800130366	0.120145074782239	0.0083	0.0049	0.0918	0.0198	0.0517	0.02	0.0246	0.0302	0.0021	0.0347	0.0352	0.1527	0.0034	0.0417	0.109	0.0213	0.0289	0.0034	0.002	0.017	0.0158	0.1155	0.024	0.095	0.0398	0.002
1	rs4657887	193791610	1.03	0.0846525390220556	1.09	0.136985182682918	0.571823825691537	0.121542442756729	0.0083	0.0049	0.0918	0.0198	0.0518	0.0201	0.0246	0.0302	0.002	0.0347	0.0352	0.1527	0.0034	0.0418	0.109	0.0213	0.0289	0.0034	0.002	0.017	0.0158	0.1155	0.024	0.095	0.0398	0.0019
1	rs6428194	193798605	1.03	0.0846525390220556	1.09	0.136985182682918	0.576334325868164	0.125504942557122	0.0083	0.0049	0.0918	0.0198	0.0518	0.0201	0.0246	0.0302	0.002	0.0347	0.0352	0.1527	0.0034	0.0419	0.109	0.0213	0.0289	0.0034	0.0019	0.017	0.0158	0.1155	0.024	0.095	0.0399	0.0019
1	rs12742918	193800259	1.03	0.0846525390220556	1.09	0.136985182682918	0.574784082140195	0.125239297911218	0.0083	0.0049	0.0918	0.0198	0.0518	0.0201	0.0246	0.0301	0.002	0.0347	0.0352	0.1527	0.0034	0.0419	0.109	0.0213	0.0289	0.0034	0.0019	0.017	0.0158	0.1155	0.024	0.095	0.0399	0.0019
1	rs34614023	193806511	1.03	0.0846525390220556	1.09	0.136985182682918	0.534449376486264	0.119187917616413	0.0082	0.0049	0.0918	0.0198	0.0518	0.0201	0.0246	0.0301	0.0019	0.0346	0.0352	0.1527	0.0033	0.0419	0.1093	0.0213	0.0289	0.0033	0.0019	0.0169	0.0159	0.1155	0.0242	0.0949	0.04	0.0019
1	rs11577729	193808488	1.03	0.0846525390220556	1.09	0.136985182682918	0.519962585745794	0.119187917616413	0.0081	0.0049	0.0918	0.0198	0.0517	0.0201	0.0246	0.0301	0.0019	0.0346	0.0352	0.1528	0.0033	0.0419	0.1094	0.0213	0.0289	0.0033	0.0019	0.0168	0.0159	0.1155	0.0242	0.0949	0.04	0.0019
1	rs16835866	193815221	1.03	0.0846525390220556	1.09	0.136985182682918	0.508903983030919	0.126925256459121	0.008	0.0049	0.0918	0.0199	0.0517	0.0201	0.0246	0.0301	0.0019	0.0346	0.0352	0.1528	0.0034	0.0419	0.1097	0.0214	0.0289	0.0033	0.002	0.0166	0.0159	0.1155	0.0243	0.0949	0.0399	0.0019
1	rs115688588	193820766	1.03	0.0846525390220556	1.1	0.116987187387052	0.520862462616991	0.129156384421909	0.008	0.0049	0.0918	0.0199	0.0517	0.0201	0.0246	0.0301	0.0019	0.0346	0.0352	0.1528	0.0034	0.0419	0.1097	0.0214	0.0289	0.0033	0.002	0.0166	0.0159	0.1155	0.0244	0.0948	0.0399	0.0019
1	rs7543251	193820890	1.03	0.0846525390220556	1.1	0.116987187387052	0.524727469247518	0.131672330810134	0.008	0.0049	0.0917	0.0199	0.0517	0.0201	0.0247	0.0301	0.0019	0.0346	0.0352	0.1528	0.0034	0.042	0.1097	0.0214	0.0289	0.0033	0.002	0.0166	0.0159	0.1155	0.0244	0.0948	0.0399	0.0019
1	rs72734649	193826798	1.03	0.0846525390220556	1.1	0.116987187387052	0.500038151977888	0.130142647632455	0.0081	0.0049	0.0917	0.0199	0.0514	0.0201	0.0246	0.0301	0.0019	0.0344	0.0352	0.1532	0.0035	0.0418	0.1101	0.0214	0.029	0.0033	0.002	0.0166	0.0158	0.1155	0.0242	0.0946	0.0397	0.0019
1	rs72734657	193835484	1.03	0.0846525390220556	1.09	0.136985182682918	0.584589855605467	0.137856661746976	0.0082	0.0051	0.0926	0.0201	0.0498	0.0203	0.0236	0.0306	0.0021	0.0345	0.0352	0.1557	0.0039	0.0407	0.1115	0.0216	0.029	0.0032	0.0023	0.0162	0.015	0.1155	0.0238	0.0934	0.0389	0.002
1	rs78945005	193849819	1.03	0.0846525390220556	1.09	0.136985182682918	0.593925387185419	0.142562791242442	0.0082	0.0052	0.0926	0.0201	0.0497	0.0203	0.0236	0.0305	0.0021	0.0345	0.0353	0.1558	0.0039	0.0407	0.1116	0.0216	0.0291	0.0032	0.0023	0.0161	0.015	0.1155	0.0238	0.0933	0.0389	0.0021
1	rs642982	193850820	1.03	0.0846525390220556	1.09	0.136985182682918	0.642686444472708	0.165951115140525	0.0082	0.0052	0.0927	0.0201	0.0497	0.0204	0.0236	0.0304	0.0021	0.0345	0.0353	0.1558	0.0039	0.0407	0.1117	0.0217	0.0291	0.0032	0.0024	0.0159	0.0148	0.1156	0.0238	0.0933	0.0389	0.0021
1	rs500157	193863165	1.03	0.0846525390220556	1.09	0.136985182682918	0.669600715011541	0.183714477515558	0.0084	0.0053	0.0927	0.0201	0.0498	0.0204	0.0236	0.0301	0.0021	0.0344	0.0356	0.1561	0.0039	0.0406	0.1119	0.0217	0.0291	0.0032	0.0024	0.0156	0.0144	0.1157	0.0238	0.0935	0.039	0.0021
1	rs111344818	193864246	1.03	0.0846525390220556	1.09	0.136985182682918	0.672855233632545	0.182700060279102	0.0084	0.0053	0.0927	0.0201	0.0498	0.0204	0.0236	0.0301	0.0021	0.0344	0.0356	0.1561	0.0039	0.0406	0.1119	0.0217	0.0291	0.0032	0.0024	0.0156	0.0144	0.1157	0.0238	0.0935	0.039	0.0021
1	rs72740903	193875236	1.03	0.0846525390220556	1.09	0.136985182682918	0.724537869449365	0.208412367335258	0.0084	0.0053	0.0927	0.0201	0.0498	0.0202	0.0236	0.0299	0.0021	0.0343	0.0357	0.1561	0.004	0.0406	0.112	0.0217	0.0292	0.0032	0.0023	0.0155	0.0142	0.1158	0.0238	0.0936	0.039	0.002
1	rs561644	193876342	1.03	0.0846525390220556	1.09	0.136985182682918	0.731587181481971	0.210960407392729	0.0084	0.0053	0.0928	0.0201	0.0498	0.0202	0.0236	0.0299	0.0021	0.0343	0.0357	0.1561	0.004	0.0406	0.112	0.0217	0.0292	0.0032	0.0023	0.0155	0.0142	0.1158	0.0238	0.0936	0.039	0.002
1	rs4326606	193878858	1.03	0.0846525390220556	1.09	0.136985182682918	0.713500215712724	0.216087116348396	0.0084	0.0053	0.0928	0.0201	0.0498	0.0202	0.0235	0.0298	0.0021	0.0343	0.0357	0.1562	0.004	0.0405	0.1121	0.0217	0.0292	0.0033	0.0023	0.0154	0.0141	0.116	0.0237	0.0936	0.039	0.002
1	rs643942	193879922	1.03	0.0846525390220556	1.09	0.136985182682918	0.714392361314644	0.22439526242561	0.0084	0.0053	0.0929	0.02	0.0498	0.0202	0.0235	0.0298	0.0021	0.0343	0.0357	0.1562	0.004	0.0405	0.1121	0.0217	0.0292	0.0033	0.0023	0.0153	0.0141	0.1161	0.0237	0.0935	0.039	0.002
1	rs67022190	193901127	1.03	0.0846525390220556	1.09	0.136985182682918	0.730084803121347	0.22439526242561	0.0085	0.0054	0.0931	0.0201	0.0497	0.0204	0.0235	0.0296	0.002	0.0341	0.0358	0.1565	0.0041	0.0403	0.1125	0.0218	0.0294	0.0032	0.0022	0.0152	0.0139	0.1156	0.0237	0.0934	0.0391	0.002
1	rs56156180	193904497	1.03	0.0846525390220556	1.09	0.136985182682918	0.751926206290805	0.232914789816243	0.0085	0.0054	0.0932	0.0201	0.0497	0.0204	0.0236	0.0296	0.002	0.034	0.0358	0.1565	0.0041	0.0403	0.1125	0.0218	0.0294	0.0033	0.0022	0.0151	0.0139	0.1155	0.0237	0.0933	0.0391	0.002
1	rs599105	193908559	1.03	0.0846525390220556	1.09	0.136985182682918	0.754438188435651	0.227987104214197	0.0085	0.0054	0.0932	0.0201	0.0498	0.0204	0.0236	0.0296	0.002	0.034	0.0359	0.1565	0.0041	0.0403	0.1125	0.0219	0.0294	0.0032	0.0022	0.0151	0.0138	0.1154	0.0237	0.0932	0.0392	0.002
1	rs61832984	193908726	1.03	0.0846525390220556	1.09	0.136985182682918	0.757182717647364	0.226678834282372	0.0085	0.0054	0.0932	0.0201	0.0498	0.0204	0.0236	0.0296	0.002	0.034	0.0359	0.1565	0.0041	0.0403	0.1125	0.0219	0.0294	0.0032	0.0022	0.0151	0.0138	0.1154	0.0237	0.0932	0.0393	0.002
1	rs116627527	193909189	1.03	0.0846525390220556	1.09	0.136985182682918	0.757487934665953	0.22179471331905	0.0085	0.0054	0.0932	0.0201	0.0498	0.0204	0.0236	0.0296	0.002	0.034	0.0359	0.1565	0.0041	0.0403	0.1125	0.0219	0.0294	0.0032	0.0022	0.0151	0.0138	0.1154	0.0237	0.0932	0.0393	0.002
1	rs12091713	193914818	1.03	0.0846525390220556	1.08	0.159408631830651	0.78269821200563	0.239315944137995	0.0085	0.0054	0.0932	0.02	0.0497	0.0204	0.0236	0.0297	0.002	0.034	0.036	0.1566	0.0042	0.0404	0.1125	0.0219	0.0294	0.0032	0.0022	0.015	0.0138	0.1153	0.0237	0.093	0.0395	0.002
1	rs606149	193921548	1.03	0.0846525390220556	1.09	0.136985182682918	0.789989235548304	0.219204095277494	0.0085	0.0054	0.0932	0.02	0.0498	0.0203	0.0236	0.0297	0.002	0.034	0.0361	0.1568	0.0042	0.0404	0.1126	0.0219	0.0293	0.0032	0.0022	0.0149	0.0138	0.1152	0.0238	0.0927	0.0396	0.002
1	rs12116977	193922330	1.03	0.0846525390220556	1.08	0.159408631830651	0.761690124649383	0.202192406842174	0.0085	0.0053	0.0931	0.02	0.0497	0.0203	0.0236	0.0297	0.002	0.034	0.0361	0.1568	0.0042	0.0404	0.1126	0.0219	0.0293	0.0032	0.0022	0.0149	0.0138	0.1153	0.0238	0.0926	0.0396	0.002
1	rs113788469	193924249	1.03	0.0846525390220556	1.08	0.159408631830651	0.733768050581127	0.195828285934303	0.0085	0.0053	0.0931	0.02	0.0497	0.0203	0.0236	0.0297	0.002	0.034	0.0362	0.1568	0.0042	0.0404	0.1125	0.0219	0.0293	0.0032	0.0022	0.0149	0.0138	0.1153	0.0239	0.0926	0.0396	0.002
1	rs72740935	193930305	1.03	0.0846525390220556	1.08	0.159408631830651	0.650722463233042	0.200516520419865	0.0086	0.0052	0.0934	0.0201	0.0492	0.0204	0.0235	0.0295	0.002	0.0345	0.0367	0.1565	0.0043	0.0402	0.1121	0.022	0.0291	0.0034	0.002	0.0149	0.0136	0.1155	0.0245	0.0925	0.0395	0.0019
1	rs77051232	193934464	1.03	0.0846525390220556	1.07	0.184406357471863	0.641056354639088	0.195517067294182	0.0086	0.0052	0.0934	0.0201	0.0492	0.0204	0.0235	0.0295	0.002	0.0346	0.0369	0.1564	0.0043	0.0402	0.112	0.022	0.0291	0.0034	0.002	0.0149	0.0136	0.1155	0.0246	0.0924	0.0395	0.0019
1	rs76270624	193934750	1.03	0.0846525390220556	1.07	0.184406357471863	0.666785884089186	0.197595008161141	0.0086	0.0052	0.0934	0.0201	0.0492	0.0204	0.0235	0.0295	0.002	0.0346	0.0369	0.1564	0.0044	0.0402	0.112	0.022	0.0291	0.0034	0.002	0.0149	0.0135	0.1155	0.0246	0.0924	0.0394	0.0019
1	rs17548640	193942506	1.03	0.0846525390220556	1.07	0.184406357471863	0.799183222688793	0.269483027978752	0.0088	0.0051	0.0932	0.0204	0.0487	0.0204	0.0233	0.029	0.002	0.0345	0.0376	0.1568	0.0046	0.0399	0.1125	0.0223	0.0289	0.0038	0.0016	0.0148	0.0127	0.1158	0.0241	0.0929	0.0395	0.0019
1	rs34759400	193945081	1.03	0.0846525390220556	1.07	0.184406357471863	0.830530982417278	0.282699237565896	0.0088	0.0051	0.0932	0.0204	0.0487	0.0204	0.0233	0.029	0.002	0.0345	0.0376	0.1568	0.0046	0.0399	0.1125	0.0223	0.0289	0.0038	0.0016	0.0148	0.0127	0.1158	0.0241	0.0928	0.0395	0.0019
1	rs115919335	193946018	1.03	0.0846525390220556	1.07	0.184406357471863	0.824267493012855	0.277459056015846	0.0088	0.0051	0.0932	0.0204	0.0487	0.0204	0.0233	0.029	0.002	0.0346	0.0376	0.1568	0.0046	0.0399	0.1125	0.0223	0.0289	0.0038	0.0016	0.0148	0.0127	0.1158	0.0241	0.0928	0.0395	0.0019
1	rs61833019	193952059	1.03	0.0846525390220556	1.07	0.184406357471863	0.821973338798793	0.284101682562465	0.0088	0.0051	0.093	0.0204	0.0487	0.0205	0.0233	0.029	0.0021	0.0346	0.0375	0.1569	0.0046	0.0398	0.1124	0.0223	0.0289	0.0038	0.0016	0.0148	0.0127	0.1158	0.0241	0.0928	0.0395	0.0019
1	rs651691	193958320	1.03	0.0846525390220556	1.07	0.184406357471863	0.852411778141187	0.298716375635655	0.0089	0.0051	0.0926	0.0203	0.0487	0.0207	0.0233	0.029	0.0021	0.0346	0.0377	0.157	0.0047	0.0397	0.1124	0.0223	0.0289	0.0038	0.0017	0.0148	0.0127	0.1159	0.0241	0.0927	0.0395	0.002
1	rs116170391	193961911	1.03	0.0846525390220556	1.07	0.184406357471863	0.808658647828739	0.304074540956439	0.0089	0.0051	0.0927	0.0203	0.0488	0.0207	0.0232	0.029	0.0021	0.0347	0.0376	0.1572	0.0047	0.0397	0.1123	0.0222	0.0288	0.0039	0.0017	0.0146	0.0127	0.116	0.024	0.0926	0.0396	0.002
1	rs74800117	193968580	1.03	0.0846525390220556	1.07	0.184406357471863	0.778136929656771	0.288439191833232	0.0088	0.0052	0.0927	0.0202	0.0488	0.0208	0.023	0.0289	0.0022	0.0348	0.0376	0.1572	0.0047	0.0397	0.1127	0.0222	0.0287	0.0039	0.0017	0.0146	0.0127	0.1161	0.024	0.0922	0.0396	0.002
1	rs115280178	193974716	1.03	0.0846525390220556	1.07	0.184406357471863	0.753524315563428	0.283867794437624	0.0088	0.0052	0.0927	0.0202	0.0488	0.0207	0.023	0.0289	0.0022	0.0348	0.0376	0.1572	0.0047	0.0397	0.1127	0.0222	0.0287	0.0039	0.0017	0.0145	0.0127	0.1161	0.024	0.0923	0.0396	0.002
1	rs72743142	193991229	1.03	0.0846525390220556	1.07	0.184406357471863	0.741612615571835	0.293150806912992	0.0088	0.0052	0.0929	0.0202	0.0488	0.0208	0.0229	0.0288	0.0022	0.0348	0.0376	0.1574	0.0047	0.0397	0.1128	0.0221	0.0286	0.0039	0.0016	0.0145	0.0127	0.1162	0.0239	0.0923	0.0396	0.002
1	rs6663721	193994459	1.03	0.0846525390220556	1.07	0.184406357471863	0.749721739734425	0.295160234647221	0.0088	0.0052	0.0929	0.0202	0.0488	0.0208	0.0229	0.0288	0.0022	0.0348	0.0376	0.1574	0.0047	0.0397	0.1128	0.0221	0.0286	0.0039	0.0016	0.0144	0.0127	0.1163	0.0239	0.0923	0.0396	0.002
1	rs10737635	193996368	1.03	0.0846525390220556	1.07	0.184406357471863	0.74123463273234	0.285272005136179	0.0088	0.0052	0.093	0.0202	0.0488	0.0207	0.0229	0.0288	0.0022	0.0348	0.0376	0.1574	0.0047	0.0397	0.1128	0.0221	0.0285	0.0039	0.0016	0.0144	0.0127	0.1163	0.0239	0.0923	0.0396	0.002
1	rs79894044	193998886	1.03	0.0846525390220556	1.07	0.184406357471863	0.689234098953568	0.274098063617507	0.0089	0.0052	0.0931	0.0201	0.0485	0.0206	0.0227	0.0286	0.0022	0.0349	0.0377	0.158	0.0046	0.0396	0.1129	0.0218	0.0284	0.0039	0.0015	0.0144	0.0125	0.1166	0.0238	0.0924	0.0397	0.002
1	rs72745118	194008668	1.03	0.0846525390220556	1.07	0.184406357471863	0.842079997719586	0.284803699847686	0.0092	0.0059	0.0938	0.0198	0.0468	0.0203	0.0212	0.0273	0.002	0.0354	0.0387	0.162	0.0043	0.039	0.1135	0.02	0.028	0.004	0.0011	0.014	0.011	0.1193	0.0233	0.0936	0.0393	0.0019
1	rs9943286	194009385	1.03	0.0846525390220556	1.07	0.184406357471863	0.863119969675816	0.292442589675527	0.0092	0.0059	0.0938	0.0198	0.0468	0.0203	0.0212	0.0273	0.002	0.0354	0.0387	0.1621	0.0043	0.0391	0.1135	0.02	0.028	0.004	0.0011	0.014	0.011	0.1194	0.0233	0.0937	0.0393	0.0019
1	rs11801619	194010312	1.03	0.0846525390220556	1.07	0.184406357471863	0.877864983293187	0.299666844821367	0.0092	0.0059	0.0939	0.0198	0.0468	0.0202	0.0211	0.0273	0.002	0.0354	0.0388	0.1621	0.0043	0.0391	0.1136	0.02	0.028	0.004	0.0011	0.014	0.011	0.1194	0.0233	0.0936	0.0393	0.0019
1	rs12028846	194013039	1.03	0.0846525390220556	1.07	0.184406357471863	0.891978482647333	0.309941310672402	0.0092	0.0059	0.094	0.0197	0.0469	0.0202	0.0211	0.0272	0.002	0.0355	0.0388	0.1622	0.0043	0.0391	0.1135	0.0199	0.028	0.004	0.0011	0.014	0.011	0.1193	0.0233	0.0936	0.0394	0.0019
1	rs17549691	194015337	1.03	0.0846525390220556	1.07	0.184406357471863	0.894845331833833	0.315841344010582	0.0092	0.0059	0.0941	0.0197	0.0469	0.0202	0.0211	0.0272	0.002	0.0355	0.0388	0.1623	0.0043	0.0391	0.1135	0.0199	0.028	0.004	0.0011	0.014	0.0109	0.1193	0.0233	0.0936	0.0394	0.0019
1	rs35314445	194026099	1.03	0.0846525390220556	1.07	0.184406357471863	0.947104461271177	0.337793431044956	0.0092	0.0059	0.0943	0.0198	0.0468	0.0203	0.0212	0.0272	0.002	0.0355	0.0388	0.1624	0.0043	0.0391	0.1136	0.0198	0.0281	0.004	0.0011	0.014	0.0107	0.1193	0.0233	0.0935	0.0394	0.0019
1	rs116282155	194026413	1.03	0.0846525390220556	1.07	0.184406357471863	0.946097535017894	0.337300945220623	0.0092	0.0059	0.0943	0.0197	0.0468	0.0203	0.0212	0.0272	0.002	0.0355	0.0388	0.1624	0.0043	0.0391	0.1136	0.0198	0.0281	0.004	0.0011	0.014	0.0107	0.1193	0.0233	0.0935	0.0394	0.0019
1	rs72745141	194030168	1.03	0.0846525390220556	1.08	0.159408631830651	0.951809311819492	0.340258982476078	0.0092	0.0059	0.0943	0.0197	0.0468	0.0203	0.0212	0.0272	0.002	0.0354	0.0388	0.1624	0.0043	0.0391	0.1136	0.0198	0.0281	0.004	0.0011	0.014	0.0107	0.1193	0.0233	0.0935	0.0394	0.0019
1	rs12739496	194030338	1.03	0.0846525390220556	1.08	0.159408631830651	0.95231397500616	0.341493703791525	0.0092	0.0059	0.0943	0.0197	0.0468	0.0203	0.0212	0.0272	0.002	0.0354	0.0388	0.1624	0.0043	0.0391	0.1136	0.0198	0.0281	0.004	0.0011	0.014	0.0107	0.1193	0.0233	0.0935	0.0394	0.0019
1	rs75035426	194032874	1.03	0.0846525390220556	1.08	0.159408631830651	0.953491952608598	0.338902285951402	0.0092	0.0059	0.0943	0.0197	0.0468	0.0202	0.0212	0.0272	0.002	0.0354	0.0388	0.1625	0.0043	0.0391	0.1136	0.0197	0.0281	0.0039	0.0011	0.014	0.0107	0.1193	0.0233	0.0935	0.0394	0.0019
1	rs1323088	194037221	1.03	0.0846525390220556	1.08	0.159408631830651	0.956692353911983	0.334718823273538	0.0092	0.0059	0.0944	0.0197	0.0468	0.0202	0.0212	0.0272	0.0019	0.0356	0.0387	0.1627	0.0042	0.039	0.1136	0.0196	0.0281	0.0039	0.0011	0.014	0.0107	0.1193	0.0233	0.0934	0.0396	0.0019
1	rs17550167	194040018	1.03	0.0846525390220556	1.08	0.159408631830651	0.937890931609098	0.337300945220623	0.0092	0.0059	0.0945	0.0198	0.0467	0.0202	0.0212	0.0272	0.002	0.0358	0.0386	0.1628	0.0042	0.0388	0.1136	0.0195	0.0281	0.0039	0.0011	0.014	0.0106	0.1193	0.0233	0.0934	0.0397	0.0019
1	rs114851553	194053230	1.03	0.0846525390220556	1.08	0.159408631830651	0.94090215627346	0.364817418974571	0.0092	0.006	0.0944	0.0198	0.0467	0.0202	0.0212	0.0272	0.002	0.0359	0.0386	0.1629	0.0042	0.0388	0.1135	0.0195	0.0281	0.0039	0.0011	0.014	0.0105	0.1193	0.0234	0.0934	0.0398	0.0019
1	rs74474202	194053933	1.03	0.0846525390220556	1.08	0.159408631830651	0.94098585857116	0.365447050112352	0.0092	0.006	0.0944	0.0198	0.0467	0.0202	0.0212	0.0272	0.002	0.0359	0.0386	0.1629	0.0042	0.0388	0.1135	0.0195	0.0281	0.0039	0.0011	0.014	0.0105	0.1193	0.0234	0.0934	0.0398	0.0019
1	rs16836207	194054361	1.03	0.0846525390220556	1.08	0.159408631830651	0.946936609421924	0.366076988562448	0.0092	0.006	0.0945	0.0198	0.0467	0.0202	0.0212	0.0272	0.002	0.0359	0.0386	0.1629	0.0042	0.0387	0.1135	0.0195	0.0281	0.0039	0.0011	0.014	0.0105	0.1194	0.0233	0.0934	0.0398	0.0019
1	rs2119852	194070081	1.03	0.0846525390220556	1.08	0.159408631830651	0.933298191615738	0.377595098622985	0.0092	0.006	0.0943	0.0199	0.0466	0.0202	0.0213	0.0272	0.002	0.0361	0.0385	0.1632	0.0043	0.0385	0.1135	0.0193	0.028	0.0039	0.0012	0.014	0.0104	0.1194	0.0234	0.0933	0.04	0.0019
1	rs12405528	194072769	1.03	0.0846525390220556	1.08	0.159408631830651	0.917338975445114	0.359666086638518	0.0092	0.006	0.0941	0.0199	0.0466	0.0202	0.0213	0.0271	0.002	0.0361	0.0385	0.1632	0.0043	0.0384	0.1135	0.0193	0.0281	0.0039	0.0012	0.0139	0.0103	0.1194	0.0234	0.0933	0.04	0.0019
1	rs80114038	194074046	1.03	0.0846525390220556	1.08	0.159408631830651	0.914855723139451	0.368726076957863	0.0093	0.0061	0.0942	0.0199	0.0465	0.0202	0.0213	0.0271	0.002	0.0361	0.0385	0.1631	0.0043	0.0384	0.1134	0.0193	0.0282	0.0039	0.0012	0.0138	0.0103	0.1194	0.0233	0.0934	0.0398	0.0019
1	rs35872170	194077212	1.03	0.0846525390220556	1.08	0.159408631830651	0.974713246684565	0.396410088724221	0.0094	0.0062	0.0944	0.02	0.0464	0.0202	0.0214	0.027	0.002	0.0362	0.0386	0.1629	0.0044	0.0384	0.1133	0.0192	0.0283	0.004	0.0013	0.0137	0.0103	0.1195	0.0231	0.0935	0.0395	0.002
1	rs655827	194079963	1.03	0.0846525390220556	1.08	0.159408631830651	1.04004302285948	0.433063402151992	0.0096	0.0063	0.0945	0.02	0.0463	0.0202	0.0214	0.027	0.0019	0.0363	0.0386	0.1629	0.0044	0.0384	0.1133	0.0191	0.0284	0.004	0.0013	0.0137	0.0103	0.1196	0.023	0.0935	0.0393	0.002
1	rs719813	194080827	1.03	0.0846525390220556	1.08	0.159408631830651	1.04388294709887	0.448046253849475	0.0096	0.0063	0.0944	0.02	0.0463	0.0202	0.0214	0.027	0.0019	0.0363	0.0386	0.1628	0.0043	0.0384	0.1132	0.0191	0.0284	0.004	0.0013	0.0137	0.0104	0.1197	0.023	0.0936	0.0393	0.002
1	rs592427	194083005	1.03	0.0846525390220556	1.08	0.159408631830651	0.990904726130714	0.473403496276854	0.0097	0.0064	0.0943	0.02	0.0462	0.0202	0.0215	0.0269	0.002	0.0363	0.0384	0.1628	0.0044	0.0383	0.1131	0.0192	0.0284	0.004	0.0014	0.0137	0.0103	0.1197	0.023	0.0938	0.0392	0.0021
1	rs670173	194087520	1.03	0.0846525390220556	1.08	0.159408631830651	0.94215801499793	0.38677881933423	0.0097	0.0064	0.0943	0.0199	0.0463	0.0201	0.0215	0.0272	0.0018	0.0363	0.0389	0.163	0.0043	0.0379	0.1132	0.019	0.0282	0.0039	0.0015	0.0138	0.0105	0.1199	0.0229	0.0936	0.0391	0.002
1	rs74132736	194095645	1.03	0.0846525390220556	1.08	0.159408631830651	0.904456818811879	0.394092610574007	0.0096	0.0064	0.0944	0.02	0.0461	0.0201	0.0214	0.0272	0.0017	0.0363	0.0389	0.163	0.0043	0.0378	0.1132	0.0189	0.0281	0.004	0.0015	0.0139	0.0107	0.1201	0.0229	0.0935	0.039	0.0019
1	rs34234704	194098639	1.03	0.0846525390220556	1.08	0.159408631830651	0.883645752162968	0.382306817046772	0.0095	0.0065	0.0944	0.02	0.046	0.0202	0.0215	0.0272	0.0017	0.0363	0.039	0.163	0.0043	0.0377	0.1132	0.0188	0.0281	0.004	0.0016	0.014	0.0108	0.1201	0.0229	0.0934	0.039	0.0019
1	rs115551677	194102934	1.03	0.0846525390220556	1.08	0.159408631830651	0.887317897897076	0.38166914454775	0.0095	0.0065	0.0944	0.02	0.046	0.0203	0.0215	0.0273	0.0017	0.0363	0.039	0.163	0.0043	0.0377	0.1133	0.0188	0.0281	0.0041	0.0016	0.014	0.0109	0.1201	0.0229	0.0932	0.039	0.0019
1	rs2506058	194106280	1.03	0.0846525390220556	1.08	0.159408631830651	0.909154923499499	0.37100101106643	0.0094	0.0065	0.0944	0.02	0.0459	0.0203	0.0215	0.0273	0.0017	0.0363	0.0391	0.163	0.0043	0.0377	0.1133	0.0187	0.0282	0.0041	0.0016	0.014	0.011	0.1202	0.0229	0.0931	0.039	0.0019
1	rs61815587	194109419	1.02	0.101174939294895	1.08	0.159408631830651	0.473645620581469	0.215979896308117	0.0083	0.0066	0.094	0.0196	0.0451	0.0201	0.0213	0.0273	0.0015	0.0366	0.0392	0.1637	0.0038	0.0369	0.1142	0.0179	0.0277	0.004	0.0022	0.0148	0.0119	0.1203	0.0229	0.0945	0.0389	0.002
1	rs71642966	194109503	1.02	0.101174939294895	1.08	0.159408631830651	0.466789858494239	0.2135186814323	0.0083	0.0066	0.094	0.0197	0.0451	0.0202	0.0213	0.0273	0.0015	0.0366	0.0391	0.1637	0.0038	0.0369	0.1141	0.0179	0.0277	0.004	0.0022	0.0148	0.012	0.1203	0.0229	0.0945	0.0388	0.002
1	rs2485041	194118455	1.01	0.120031835070186	1.08	0.159408631830651	0.500290423591757	0.152240590799791	0.0079	0.0065	0.0937	0.0196	0.0443	0.0201	0.0212	0.0274	0.0014	0.0367	0.0388	0.1647	0.0033	0.0363	0.1154	0.0169	0.0272	0.004	0.0027	0.0154	0.0126	0.1205	0.023	0.0959	0.0379	0.002
1	rs72745172	194125320	1.01	0.120031835070186	1.08	0.159408631830651	0.519384485043882	0.154432718292155	0.0078	0.0064	0.094	0.0196	0.044	0.02	0.021	0.0275	0.0013	0.0366	0.0388	0.165	0.0032	0.0362	0.1155	0.0168	0.0271	0.004	0.0028	0.0155	0.0128	0.1205	0.023	0.0963	0.0379	0.002
1	rs75339369	194127431	1.01	0.120031835070186	1.08	0.159408631830651	0.520669569447671	0.153478242882587	0.0078	0.0064	0.094	0.0196	0.044	0.02	0.021	0.0275	0.0013	0.0366	0.0388	0.165	0.0032	0.0361	0.1155	0.0168	0.0271	0.004	0.0028	0.0155	0.0128	0.1205	0.023	0.0963	0.0379	0.002
1	rs16829575	194133036	1.01	0.120031835070186	1.08	0.159408631830651	0.548333706345732	0.166049143259399	0.0078	0.0064	0.094	0.0195	0.0439	0.02	0.021	0.0275	0.0013	0.0366	0.0388	0.1651	0.0032	0.0361	0.1155	0.0168	0.027	0.004	0.0028	0.0155	0.0128	0.1205	0.023	0.0964	0.0379	0.002
1	rs72747329	194134714	1.01	0.120031835070186	1.07	0.184406357471863	0.555869196333793	0.168407900013418	0.0077	0.0064	0.094	0.0195	0.0439	0.02	0.021	0.0275	0.0013	0.0366	0.0388	0.1651	0.0032	0.0361	0.1155	0.0168	0.027	0.004	0.0028	0.0155	0.0128	0.1205	0.023	0.0964	0.0379	0.002
1	rs16836463	194145754	1.01	0.120031835070186	1.07	0.184406357471863	0.575457861970201	0.160881814645972	0.0077	0.0064	0.0941	0.0195	0.0439	0.02	0.021	0.0275	0.0013	0.0366	0.0388	0.1651	0.0032	0.0361	0.1156	0.0168	0.027	0.004	0.0028	0.0155	0.0128	0.1206	0.023	0.0963	0.0379	0.002
1	rs12073863	194147462	1.01	0.120031835070186	1.07	0.184406357471863	0.573303062432229	0.158464482425801	0.0077	0.0064	0.0941	0.0195	0.0438	0.02	0.021	0.0275	0.0013	0.0366	0.0388	0.1651	0.0032	0.0361	0.1156	0.0168	0.027	0.004	0.0028	0.0156	0.0128	0.1206	0.023	0.0963	0.0379	0.002
1	rs12084171	194154914	1.01	0.120031835070186	1.07	0.184406357471863	0.592968246611132	0.165265487847853	0.0077	0.0063	0.0943	0.0195	0.0439	0.02	0.021	0.0275	0.0013	0.0366	0.0388	0.1651	0.0032	0.0362	0.1154	0.0166	0.027	0.004	0.0028	0.0157	0.0128	0.1207	0.023	0.0963	0.0377	0.002
1	rs79273988	194165152	1.01	0.120031835070186	1.07	0.184406357471863	0.589828391947598	0.164385434173065	0.0077	0.0063	0.0943	0.0195	0.0439	0.02	0.021	0.0275	0.0013	0.0366	0.0388	0.1651	0.0032	0.0362	0.1155	0.0166	0.027	0.004	0.0028	0.0157	0.0128	0.1207	0.023	0.0963	0.0377	0.002
1	rs302259	194187702	1.01	0.120031835070186	1.07	0.184406357471863	0.588601856925985	0.160881814645972	0.0077	0.0063	0.0943	0.0195	0.0439	0.02	0.021	0.0275	0.0013	0.0366	0.0388	0.1651	0.0032	0.0362	0.1155	0.0166	0.027	0.004	0.0028	0.0157	0.0128	0.1207	0.023	0.0963	0.0377	0.002
1	rs12066981	194212515	1.01	0.120031835070186	1.07	0.184406357471863	0.586492268014031	0.163799650787437	0.0077	0.0063	0.0943	0.0195	0.0439	0.0199	0.021	0.0275	0.0013	0.0366	0.0388	0.1652	0.0032	0.0362	0.1156	0.0166	0.0269	0.004	0.0028	0.0157	0.0128	0.1207	0.023	0.0963	0.0377	0.002
1	rs115574181	194218779	1.01	0.120031835070186	1.07	0.184406357471863	0.329391024437921	0.139695333273199	0.0077	0.0063	0.0946	0.0195	0.0438	0.02	0.0209	0.0275	0.0013	0.0366	0.0388	0.166	0.0031	0.0362	0.116	0.0165	0.0262	0.0036	0.0019	0.0158	0.0128	0.1211	0.023	0.0967	0.0377	0.002
1	rs76597166	194221178	1.01	0.120031835070186	1.07	0.184406357471863	0.325922231152529	0.136209492044999	0.0076	0.0062	0.0946	0.0194	0.0438	0.02	0.0209	0.0275	0.0013	0.0366	0.0387	0.1661	0.0031	0.0363	0.116	0.0165	0.0262	0.0035	0.0019	0.0158	0.0129	0.1212	0.023	0.0967	0.0377	0.002
1	rs72749244	194234958	1.01	0.120031835070186	1.07	0.184406357471863	0.332107935169347	0.128351514075649	0.0076	0.0062	0.0948	0.0193	0.0437	0.02	0.0209	0.0275	0.0013	0.0365	0.0386	0.1665	0.003	0.0364	0.1159	0.0163	0.0263	0.0034	0.0019	0.0159	0.0129	0.1214	0.0231	0.0967	0.0376	0.0019
1	rs74131471	194250703	1.01	0.120031835070186	1.07	0.184406357471863	0.345866659743728	0.119709645627486	0.0075	0.0061	0.095	0.0192	0.0437	0.02	0.0208	0.0275	0.0013	0.0363	0.0386	0.1668	0.0029	0.0364	0.1158	0.0162	0.0264	0.0034	0.0019	0.0159	0.0129	0.1216	0.0232	0.0967	0.0375	0.0019
1	rs1325429	194262018	1.01	0.120031835070186	1.07	0.184406357471863	0.448606942754622	0.128530212661988	0.0075	0.0061	0.0951	0.019	0.0436	0.0201	0.0208	0.0275	0.0013	0.0363	0.0386	0.1667	0.0028	0.0366	0.1154	0.0158	0.0269	0.0032	0.002	0.016	0.0137	0.1215	0.0235	0.0966	0.0375	0.0018
1	rs11801284	194265583	1.01	0.120031835070186	1.07	0.184406357471863	0.452383385040706	0.137673284872063	0.0075	0.0061	0.0951	0.019	0.0435	0.0201	0.0207	0.0275	0.0013	0.0363	0.0386	0.1668	0.0028	0.0367	0.1153	0.0158	0.0269	0.0032	0.002	0.016	0.0137	0.1216	0.0235	0.0966	0.0375	0.0018
1	rs80045422	194266041	1.01	0.120031835070186	1.07	0.184406357471863	0.453284828104895	0.139050785882114	0.0075	0.006	0.0951	0.019	0.0435	0.0201	0.0207	0.0275	0.0013	0.0363	0.0386	0.1668	0.0028	0.0367	0.1153	0.0158	0.0269	0.0032	0.002	0.0161	0.0137	0.1216	0.0235	0.0966	0.0375	0.0018
1	rs1359489	194267873	1.01	0.120031835070186	1.07	0.184406357471863	0.453164584842496	0.141728119479698	0.0075	0.006	0.0951	0.019	0.0435	0.02	0.0207	0.0275	0.0013	0.0363	0.0386	0.1668	0.0028	0.0367	0.1153	0.0158	0.0269	0.0032	0.002	0.0161	0.0137	0.1216	0.0235	0.0967	0.0375	0.0018
1	rs10754094	194270704	1.01	0.120031835070186	1.07	0.184406357471863	0.451963012881452	0.140987686878883	0.0075	0.006	0.0951	0.019	0.0436	0.02	0.0207	0.0275	0.0013	0.0363	0.0386	0.1668	0.0028	0.0367	0.1153	0.0158	0.0269	0.0032	0.002	0.0161	0.0137	0.1216	0.0235	0.0966	0.0375	0.0018
1	rs12025101	194274835	1.01	0.120031835070186	1.07	0.184406357471863	0.44902577962208	0.140525634072531	0.0075	0.006	0.0952	0.019	0.0436	0.02	0.0207	0.0275	0.0013	0.0362	0.0386	0.1667	0.0028	0.0367	0.1153	0.0157	0.0268	0.0032	0.002	0.0161	0.0137	0.1217	0.0235	0.0966	0.0375	0.0018
1	rs80159544	194286818	1.01	0.120031835070186	1.07	0.184406357471863	0.440033547644708	0.138682962107109	0.0075	0.006	0.0952	0.0189	0.0436	0.02	0.0207	0.0275	0.0013	0.0362	0.0386	0.1667	0.0028	0.0367	0.1153	0.0157	0.0268	0.0032	0.002	0.0161	0.0137	0.1217	0.0235	0.0966	0.0375	0.0018
1	rs12069244	194289990	1.01	0.120031835070186	1.07	0.184406357471863	0.429256024631031	0.132665642787072	0.0075	0.006	0.0952	0.0189	0.0436	0.02	0.0207	0.0274	0.0013	0.0362	0.0386	0.1667	0.0028	0.0367	0.1152	0.0157	0.0268	0.0032	0.002	0.0161	0.0137	0.1217	0.0235	0.0966	0.0375	0.0018
1	rs6428216	194296329	1.01	0.120031835070186	1.06	0.212122118160079	0.418900114321069	0.131762517932538	0.0075	0.006	0.0955	0.0189	0.0435	0.02	0.0207	0.0274	0.0013	0.0362	0.0386	0.1668	0.0028	0.0367	0.1151	0.0156	0.0267	0.0032	0.002	0.0161	0.0137	0.1217	0.0236	0.0966	0.0376	0.0018
1	rs7525242	194310421	1.01	0.120031835070186	1.06	0.212122118160079	0.406388780244263	0.120493846665472	0.0075	0.006	0.0958	0.0189	0.0434	0.0201	0.0207	0.0274	0.0013	0.0361	0.0386	0.1669	0.0028	0.0367	0.115	0.0155	0.0266	0.0032	0.002	0.0161	0.0137	0.1218	0.0236	0.0966	0.0376	0.0018
1	rs80234715	194314227	1.01	0.120031835070186	1.06	0.212122118160079	0.403432473445397	0.126747391541924	0.0075	0.006	0.0959	0.0188	0.0434	0.0201	0.0207	0.0273	0.0013	0.0361	0.0386	0.1669	0.0028	0.0367	0.115	0.0155	0.0266	0.0032	0.002	0.0161	0.0137	0.1218	0.0237	0.0966	0.0376	0.0018
1	rs4474228	194320491	1.01	0.120031835070186	1.06	0.212122118160079	0.397383407859913	0.128351514075649	0.0075	0.006	0.0961	0.0188	0.0434	0.0201	0.0207	0.0273	0.0013	0.0361	0.0386	0.1669	0.0028	0.0367	0.1149	0.0155	0.0265	0.0032	0.002	0.0161	0.0137	0.1219	0.0238	0.0966	0.0377	0.0018
1	rs7515996	194324826	1.01	0.120031835070186	1.06	0.212122118160079	0.39727077884879	0.148549249188577	0.0075	0.006	0.0963	0.0188	0.0433	0.0201	0.0207	0.0272	0.0013	0.036	0.0386	0.167	0.0028	0.0367	0.1149	0.0154	0.0264	0.0032	0.002	0.0161	0.0137	0.122	0.0238	0.0966	0.0377	0.0018
1	rs4375245	194347795	1	0.141401729381863	1.06	0.212122118160079	0.397496052946158	0.145170903389879	0.0076	0.0059	0.0977	0.0185	0.0431	0.0199	0.0205	0.027	0.0014	0.0359	0.0384	0.1673	0.0029	0.0367	0.1145	0.0149	0.0259	0.0032	0.0021	0.0163	0.0137	0.1226	0.024	0.0966	0.0375	0.0018
1	rs4390155	194347955	1	0.141401729381863	1.05	0.24269399207398	0.394516391915039	0.142562791242442	0.0076	0.0059	0.0977	0.0184	0.0431	0.0199	0.0205	0.027	0.0014	0.0359	0.0384	0.1673	0.0029	0.0367	0.1145	0.0149	0.0259	0.0032	0.0021	0.0163	0.0137	0.1227	0.024	0.0966	0.0375	0.0018
1	rs4131111	194353761	1	0.141401729381863	1.05	0.24269399207398	0.384149020403246	0.142841410809335	0.0076	0.0059	0.0977	0.0184	0.0431	0.0199	0.0205	0.0269	0.0014	0.0359	0.0383	0.1672	0.0029	0.0366	0.1148	0.0147	0.0257	0.0033	0.0021	0.0164	0.0137	0.1229	0.0241	0.0966	0.0374	0.0018
1	rs4422987	194356127	1	0.141401729381863	1.05	0.24269399207398	0.360342937326237	0.119535640826982	0.0077	0.0059	0.0977	0.0184	0.0431	0.0199	0.0204	0.0269	0.0014	0.0358	0.0383	0.1672	0.003	0.0366	0.1148	0.0147	0.0257	0.0033	0.0021	0.0164	0.0137	0.123	0.0241	0.0967	0.0373	0.0018
1	rs80060507	194356260	1	0.141401729381863	1.05	0.24269399207398	0.352192195976654	0.111212169962147	0.0077	0.0059	0.0978	0.0183	0.0431	0.0199	0.0204	0.0269	0.0014	0.0358	0.0383	0.1672	0.003	0.0366	0.1149	0.0147	0.0257	0.0033	0.0021	0.0164	0.0137	0.123	0.0241	0.0967	0.0373	0.0018
1	rs12088170	194368842	1	0.141401729381863	1.04	0.276253925711104	0.317986765658352	0.279551517987119	0.0082	0.0059	0.0995	0.0174	0.0431	0.0195	0.0193	0.0264	0.0017	0.035	0.0379	0.166	0.0032	0.037	0.1168	0.0139	0.0247	0.0037	0.0022	0.0166	0.014	0.1235	0.0243	0.0979	0.0364	0.0023
1	rs4418576	194368935	1	0.141401729381863	1.04	0.276253925711104	0.315181103566784	0.269367963346765	0.0082	0.0059	0.0995	0.0174	0.0431	0.0195	0.0193	0.0264	0.0017	0.035	0.0379	0.166	0.0032	0.037	0.1168	0.0139	0.0246	0.0037	0.0022	0.0166	0.014	0.1235	0.0243	0.0979	0.0364	0.0023
1	rs61816708	194377232	1	0.141401729381863	1.04	0.276253925711104	0.284048687035664	0.250369401154829	0.0082	0.0059	0.0998	0.0171	0.0431	0.0194	0.019	0.0263	0.0017	0.0348	0.0378	0.1661	0.0032	0.0368	0.117	0.0138	0.0244	0.0036	0.0022	0.0164	0.014	0.1246	0.0242	0.0975	0.0364	0.0023
1	rs4316350	194382825	0.99	0.165458971998582	1.04	0.276253925711104	0.392610862121843	0.272249140998348	0.0083	0.0064	0.1014	0.0157	0.0427	0.0186	0.0178	0.026	0.0018	0.0349	0.0375	0.1682	0.003	0.0368	0.1163	0.013	0.0237	0.0032	0.0022	0.0162	0.0142	0.1286	0.0253	0.0958	0.0361	0.0025
1	rs79622222	194387377	0.99	0.165458971998582	1.04	0.276253925711104	0.394291970402703	0.275255600239496	0.0083	0.0064	0.1014	0.0157	0.0427	0.0186	0.0178	0.026	0.0019	0.0349	0.0375	0.1682	0.003	0.0368	0.1163	0.0129	0.0236	0.0032	0.0022	0.0163	0.0142	0.1287	0.0253	0.0958	0.0361	0.0025
1	rs10801323	194390467	0.99	0.165458971998582	1.04	0.276253925711104	0.388368285396338	0.275603154425905	0.0084	0.0064	0.1013	0.0157	0.0427	0.0186	0.0178	0.026	0.0019	0.0349	0.0375	0.1683	0.0031	0.0368	0.1162	0.0129	0.0235	0.0032	0.0022	0.0163	0.0142	0.1287	0.0253	0.0959	0.0361	0.0025
1	rs10754105	194394426	0.99	0.165458971998582	1.04	0.276253925711104	0.388312617301102	0.294568795660129	0.0084	0.0064	0.1014	0.0157	0.0427	0.0186	0.0178	0.026	0.0019	0.0349	0.0375	0.1683	0.0031	0.0368	0.1162	0.0129	0.0235	0.0032	0.0022	0.0163	0.0142	0.1286	0.0253	0.0958	0.0361	0.0025
1	rs116123186	194413150	0.99	0.165458971998582	1.04	0.276253925711104	0.394909284491352	0.33631659980073	0.0084	0.0063	0.1016	0.0156	0.0427	0.0186	0.0177	0.026	0.0019	0.0349	0.0375	0.1686	0.0031	0.0367	0.1165	0.0129	0.0233	0.0032	0.0022	0.0162	0.0142	0.1286	0.0254	0.0958	0.036	0.0026
1	rs16836968	194420305	0.99	0.165458971998582	1.04	0.276253925711104	0.402071677796157	0.349799510442555	0.0084	0.0063	0.1017	0.0155	0.0426	0.0185	0.0177	0.0259	0.0019	0.0348	0.0375	0.1687	0.0031	0.0367	0.1166	0.0129	0.0232	0.0032	0.0022	0.0162	0.0142	0.1286	0.0254	0.0959	0.0358	0.0026
1	rs12130142	194422151	0.99	0.165458971998582	1.04	0.276253925711104	0.401675214062812	0.354785442021858	0.0084	0.0063	0.1017	0.0155	0.0426	0.0185	0.0177	0.0259	0.0019	0.0348	0.0375	0.1687	0.0031	0.0367	0.1166	0.0129	0.0232	0.0033	0.0022	0.0162	0.0142	0.1286	0.0254	0.0958	0.0358	0.0026
1	rs12405081	194423101	0.99	0.165458971998582	1.04	0.276253925711104	0.40139214599677	0.356785456462011	0.0084	0.0063	0.1017	0.0155	0.0426	0.0185	0.0177	0.0259	0.0019	0.0348	0.0375	0.1687	0.0031	0.0367	0.1166	0.0129	0.0232	0.0033	0.0022	0.0162	0.0142	0.1286	0.0254	0.0958	0.0358	0.0026
1	rs12140047	194445352	0.98	0.192372589028169	1.04	0.276253925711104	0.37731512257477	0.296936699435065	0.0084	0.0063	0.1012	0.0154	0.0425	0.0188	0.0177	0.0261	0.002	0.0347	0.0376	0.1683	0.0032	0.0366	0.1167	0.0129	0.0232	0.0034	0.0023	0.0164	0.0144	0.1283	0.0261	0.0953	0.0358	0.0027
1	rs57234633	194456237	0.98	0.192372589028169	1.04	0.276253925711104	0.3819929369841	0.284920754151738	0.0084	0.0063	0.1011	0.0154	0.0425	0.0188	0.0177	0.0261	0.002	0.0347	0.0377	0.1683	0.0032	0.0367	0.1167	0.0129	0.0232	0.0034	0.0023	0.0164	0.0144	0.1283	0.0261	0.0952	0.0358	0.0027
1	rs3001186	194464040	0.98	0.192372589028169	1.04	0.276253925711104	0.386422304220642	0.308861233876846	0.0084	0.0063	0.1011	0.0154	0.0425	0.0188	0.0177	0.0261	0.002	0.0347	0.0377	0.1683	0.0032	0.0367	0.1167	0.0129	0.0232	0.0034	0.0023	0.0164	0.0144	0.1283	0.0261	0.0952	0.0358	0.0027
1	rs61814867	194467168	0.98	0.192372589028169	1.04	0.276253925711104	0.38942674591938	0.307183351358197	0.0084	0.0063	0.1011	0.0154	0.0425	0.0188	0.0177	0.0261	0.002	0.0347	0.0377	0.1683	0.0032	0.0367	0.1167	0.0129	0.0232	0.0034	0.0023	0.0164	0.0145	0.1282	0.0262	0.0952	0.0357	0.0027
1	rs114245840	194470975	0.98	0.192372589028169	1.04	0.276253925711104	0.337991248970774	0.215872693787667	0.0083	0.0063	0.1011	0.0153	0.0425	0.0188	0.0177	0.0261	0.002	0.0347	0.0377	0.1684	0.0032	0.0367	0.1168	0.0129	0.0232	0.0034	0.0023	0.0164	0.0145	0.1281	0.0262	0.0951	0.0357	0.0027
1	rs112155781	194474263	0.98	0.192372589028169	1.03	0.312927433563081	0.324042861305113	0.200098280091816	0.0083	0.0063	0.1011	0.0152	0.0425	0.0188	0.0177	0.0261	0.002	0.0347	0.0377	0.1685	0.0031	0.0367	0.1168	0.0129	0.0231	0.0034	0.0023	0.0164	0.0145	0.1281	0.0263	0.0951	0.0357	0.0027
1	rs76678038	194482366	0.99	0.165458971998582	1.03	0.312927433563081	0.321158747206783	0.19272363959309	0.0083	0.0063	0.1011	0.0152	0.0425	0.0188	0.0177	0.0261	0.002	0.0347	0.0377	0.1685	0.0031	0.0367	0.1168	0.0129	0.0231	0.0034	0.0023	0.0164	0.0145	0.1281	0.0263	0.0951	0.0357	0.0027
1	rs2494323	194486619	0.99	0.165458971998582	1.03	0.312927433563081	0.309410990111473	0.217267691610937	0.0083	0.0063	0.1011	0.0152	0.0425	0.0187	0.0178	0.0261	0.002	0.0347	0.0377	0.1686	0.0031	0.0367	0.1169	0.0129	0.0231	0.0034	0.0023	0.0164	0.0145	0.128	0.0262	0.0951	0.0357	0.0026
1	rs16837085	194488293	0.99	0.165458971998582	1.03	0.312927433563081	0.305907020965537	0.211492539641594	0.0083	0.0063	0.1011	0.0152	0.0425	0.0187	0.0178	0.0261	0.002	0.0347	0.0377	0.1686	0.0031	0.0367	0.1169	0.0129	0.0231	0.0034	0.0023	0.0164	0.0145	0.128	0.0262	0.0951	0.0357	0.0026
1	rs17641535	194489088	0.99	0.165458971998582	1.03	0.312927433563081	0.304138420067187	0.202507155376648	0.0083	0.0063	0.1011	0.0151	0.0425	0.0188	0.0178	0.0261	0.002	0.0347	0.0377	0.1686	0.0031	0.0367	0.1169	0.0129	0.0231	0.0034	0.0023	0.0164	0.0145	0.128	0.0262	0.0951	0.0357	0.0026
1	rs77051137	194509372	0.99	0.165458971998582	1.03	0.312927433563081	0.263192579668406	0.197595008161141	0.0081	0.0063	0.1005	0.0153	0.0425	0.0189	0.018	0.0262	0.0019	0.0343	0.0378	0.1689	0.0031	0.0365	0.1168	0.013	0.0228	0.0034	0.0023	0.0167	0.0146	0.1276	0.0265	0.0955	0.0357	0.0026
1	rs10921605	194519923	0.97	0.222305343836028	1.02	0.35283343175317	0.263328776463727	0.230830052828632	0.0075	0.0061	0.0984	0.0157	0.0425	0.0196	0.019	0.0269	0.0018	0.0331	0.0378	0.1701	0.0032	0.0359	0.1165	0.0131	0.0217	0.0032	0.0024	0.0177	0.015	0.1268	0.0269	0.0969	0.036	0.0024
1	rs75079032	194521859	0.97	0.222305343836028	1.02	0.35283343175317	0.260837916090801	0.251494699700036	0.0075	0.0061	0.0984	0.0157	0.0425	0.0196	0.019	0.0269	0.0018	0.033	0.0378	0.1702	0.0032	0.0358	0.1165	0.013	0.0217	0.0032	0.0024	0.0177	0.0149	0.1268	0.0269	0.097	0.036	0.0024
1	rs61814889	194531101	0.97	0.222305343836028	1.02	0.35283343175317	0.255894815495223	0.223744197961251	0.0075	0.0062	0.0984	0.0155	0.0425	0.0195	0.0189	0.0269	0.0019	0.0329	0.0377	0.1703	0.0033	0.0357	0.1166	0.013	0.0215	0.0032	0.0024	0.0177	0.0149	0.1269	0.027	0.0973	0.0359	0.0025
1	rs3009382	194537085	0.97	0.222305343836028	1.02	0.35283343175317	0.290137505363482	0.322867444700443	0.0075	0.0062	0.0984	0.0154	0.0425	0.0195	0.019	0.0269	0.0019	0.0328	0.0377	0.1704	0.0034	0.0356	0.1167	0.013	0.0214	0.0032	0.0024	0.0177	0.0149	0.127	0.027	0.0974	0.0359	0.0025
1	rs3001163	194538208	0.97	0.222305343836028	1.02	0.35283343175317	0.292102427457863	0.339888818630347	0.0075	0.0062	0.0984	0.0154	0.0425	0.0195	0.019	0.0269	0.0019	0.0328	0.0377	0.1703	0.0034	0.0356	0.1167	0.013	0.0214	0.0032	0.0024	0.0177	0.0149	0.127	0.027	0.0974	0.0359	0.0025
1	rs3001156	194550938	0.96	0.255413023536062	1.02	0.35283343175317	0.307039800567226	0.338779027816849	0.0075	0.0062	0.0983	0.0148	0.0425	0.0194	0.0189	0.027	0.0019	0.0328	0.038	0.1714	0.0036	0.0357	0.1168	0.013	0.021	0.0032	0.0024	0.0175	0.0149	0.1259	0.0275	0.0978	0.0358	0.0025
1	rs12406807	194558050	0.96	0.255413023536062	1.02	0.35283343175317	0.307681046338144	0.348680468442254	0.0075	0.0062	0.0984	0.0148	0.0425	0.0194	0.0189	0.027	0.0019	0.0329	0.038	0.1715	0.0035	0.0356	0.117	0.013	0.021	0.0032	0.0024	0.0174	0.0149	0.1257	0.0275	0.0978	0.0357	0.0025
1	rs12039218	194581685	0.96	0.255413023536062	1.02	0.35283343175317	0.338354255390364	0.357160816239861	0.0075	0.0064	0.0979	0.0141	0.0428	0.0187	0.0183	0.0273	0.0019	0.0327	0.0378	0.1736	0.0038	0.035	0.1181	0.0122	0.0202	0.0033	0.0024	0.017	0.0146	0.1259	0.0279	0.0987	0.0356	0.0025
1	rs3001199	194590401	0.96	0.255413023536062	1	0.442785362986439	0.367560128695766	0.435176592956744	0.0075	0.0063	0.0984	0.0141	0.0429	0.0186	0.0182	0.0272	0.0019	0.0327	0.0377	0.1738	0.0038	0.035	0.1183	0.0122	0.0199	0.0033	0.0023	0.0169	0.0146	0.126	0.0279	0.0988	0.0355	0.0024
1	rs17643546	194593636	0.96	0.255413023536062	1	0.442785362986439	0.361361809081043	0.421490453415777	0.0075	0.0063	0.0984	0.0141	0.0429	0.0186	0.0182	0.0272	0.0019	0.0327	0.0377	0.1739	0.0038	0.035	0.1183	0.0122	0.0199	0.0033	0.0023	0.0169	0.0146	0.126	0.0279	0.0988	0.0355	0.0024
1	rs113780173	194602038	0.96	0.255413023536062	1	0.442785362986439	0.356975138001765	0.409352667664287	0.0075	0.0063	0.0983	0.0141	0.0429	0.0185	0.0182	0.0272	0.0019	0.0327	0.0377	0.174	0.0038	0.035	0.1184	0.0121	0.0199	0.0033	0.0023	0.0169	0.0145	0.1261	0.0279	0.0989	0.0355	0.0024
1	rs4356029	194623846	0.95	0.291843936447983	1	0.442785362986439	0.379622853797637	0.367085528301674	0.0075	0.0064	0.0981	0.0139	0.043	0.0184	0.0181	0.0269	0.0019	0.0326	0.0376	0.1748	0.0039	0.0349	0.1191	0.012	0.0196	0.0033	0.0025	0.0166	0.014	0.1265	0.0277	0.0993	0.0355	0.0024
1	rs4133409	194640129	0.95	0.291843936447983	1	0.442785362986439	0.408441793534573	0.418218156934874	0.0075	0.0064	0.0981	0.0139	0.043	0.0185	0.0181	0.0269	0.0019	0.0325	0.0375	0.175	0.0039	0.0348	0.1192	0.012	0.0195	0.0033	0.0025	0.0165	0.0139	0.1266	0.0277	0.0995	0.0355	0.0024
1	rs3001157	194644709	0.95	0.291843936447983	1	0.442785362986439	0.445740095266001	0.481121920740062	0.0075	0.0064	0.0981	0.0139	0.043	0.0185	0.0181	0.0269	0.0019	0.0325	0.0375	0.175	0.004	0.0348	0.1193	0.012	0.0195	0.0033	0.0025	0.0165	0.0138	0.1266	0.0277	0.0995	0.0355	0.0024
1	rs16837328	194665178	0.95	0.291843936447983	1	0.442785362986439	0.425343263205192	0.519633887814799	0.0074	0.0065	0.0979	0.0139	0.0431	0.0185	0.018	0.027	0.0019	0.0325	0.0376	0.175	0.004	0.0347	0.1193	0.012	0.0194	0.0034	0.0025	0.0163	0.0138	0.1266	0.0277	0.0995	0.0355	0.0024
1	rs113173883	194671380	0.95	0.291843936447983	1	0.442785362986439	0.420462862100023	0.51396798180011	0.0074	0.0065	0.0979	0.0139	0.0431	0.0185	0.018	0.027	0.0019	0.0326	0.0376	0.175	0.004	0.0347	0.1194	0.012	0.0194	0.0034	0.0025	0.0163	0.0138	0.1265	0.0277	0.0994	0.0355	0.0024
1	rs16837355	194671773	0.95	0.291843936447983	1	0.442785362986439	0.419536439447235	0.50831779514886	0.0074	0.0065	0.0979	0.0139	0.0431	0.0185	0.018	0.027	0.0019	0.0326	0.0376	0.175	0.004	0.0347	0.1194	0.012	0.0194	0.0034	0.0025	0.0163	0.0138	0.1265	0.0277	0.0994	0.0355	0.0024
1	rs1929237	194676825	0.95	0.291843936447983	1	0.442785362986439	0.415956170399685	0.498434009009678	0.0074	0.0065	0.0979	0.0139	0.0431	0.0185	0.018	0.027	0.0019	0.0326	0.0376	0.175	0.004	0.0347	0.1194	0.012	0.0194	0.0034	0.0025	0.0163	0.0138	0.1265	0.0277	0.0994	0.0355	0.0024
1	rs115822787	194689617	0.95	0.291843936447983	1	0.442785362986439	0.385534360738159	0.464103744042763	0.0074	0.0065	0.0978	0.0139	0.0431	0.0185	0.018	0.027	0.0019	0.0325	0.0376	0.1751	0.004	0.0348	0.1195	0.012	0.0194	0.0034	0.0025	0.0163	0.0138	0.1266	0.0277	0.0993	0.0354	0.0024
1	rs115811700	194707268	0.95	0.291843936447983	1	0.442785362986439	0.416936334635444	0.490644592485281	0.0074	0.0065	0.0977	0.0139	0.0431	0.0185	0.0179	0.0271	0.0019	0.0327	0.0376	0.1752	0.004	0.0346	0.1197	0.012	0.0193	0.0033	0.0025	0.0163	0.014	0.1267	0.0276	0.0994	0.0353	0.0023
1	rs995805	194707591	0.95	0.291843936447983	1	0.442785362986439	0.417859893216137	0.489417562589733	0.0074	0.0065	0.0977	0.0139	0.0431	0.0185	0.0179	0.0271	0.0019	0.0327	0.0376	0.1752	0.004	0.0346	0.1197	0.012	0.0193	0.0033	0.0025	0.0163	0.014	0.1267	0.0276	0.0994	0.0353	0.0023
1	rs12745729	194709793	0.95	0.291843936447983	1	0.442785362986439	0.416417280797391	0.479765475437379	0.0074	0.0065	0.0977	0.0139	0.0431	0.0185	0.0179	0.0271	0.0019	0.0327	0.0376	0.1752	0.004	0.0346	0.1197	0.012	0.0193	0.0033	0.0025	0.0163	0.014	0.1267	0.0276	0.0994	0.0353	0.0023
1	rs12747425	194717979	0.95	0.291843936447983	1	0.442785362986439	0.410900793333618	0.485197179671711	0.0074	0.0066	0.0977	0.0139	0.0431	0.0185	0.0178	0.0271	0.002	0.0326	0.0376	0.1752	0.0041	0.0344	0.1198	0.012	0.0193	0.0033	0.0024	0.0163	0.014	0.1268	0.0276	0.0996	0.0352	0.0024
1	rs77997439	194734802	0.95	0.291843936447983	1	0.442785362986439	0.352086285660613	0.42214573989048	0.0074	0.0065	0.0976	0.0139	0.043	0.0184	0.0177	0.027	0.002	0.033	0.0376	0.1753	0.0041	0.0342	0.1201	0.0122	0.0191	0.0033	0.0024	0.0164	0.0141	0.1265	0.0273	0.1001	0.035	0.0023
1	rs17645585	194736059	0.95	0.291843936447983	1	0.442785362986439	0.345971600194898	0.424900941418479	0.0074	0.0064	0.0975	0.0139	0.043	0.0184	0.0176	0.0269	0.002	0.0332	0.0376	0.1754	0.0041	0.034	0.1203	0.0123	0.019	0.0033	0.0024	0.0164	0.0142	0.1263	0.0272	0.1003	0.0349	0.0023
1	rs35866500	194748202	0.94	0.331738599837001	1	0.442785362986439	0.325820498262445	0.400022488922671	0.0073	0.0063	0.0973	0.014	0.0428	0.0184	0.0174	0.0268	0.002	0.0333	0.0376	0.1756	0.0042	0.0336	0.1206	0.0125	0.0187	0.0033	0.0023	0.0164	0.0144	0.1268	0.0269	0.1011	0.0346	0.0023
1	rs71642999	194751481	0.94	0.331738599837001	1	0.442785362986439	0.298865202309568	0.343348208141248	0.0073	0.0063	0.0973	0.014	0.0427	0.0184	0.0174	0.0267	0.002	0.0333	0.0375	0.1759	0.0041	0.0335	0.1207	0.0125	0.0187	0.0033	0.0022	0.0164	0.0145	0.127	0.0268	0.1011	0.0344	0.0023
1	rs114395288	194759579	0.93	0.375229593708928	1	0.442785362986439	0.311046769592939	0.333613968190977	0.0072	0.0062	0.0975	0.014	0.0426	0.0185	0.0174	0.0265	0.002	0.0334	0.0372	0.1764	0.0041	0.0334	0.1209	0.0126	0.0187	0.0033	0.0021	0.0165	0.0145	0.1274	0.0266	0.1011	0.0341	0.0022
1	rs76112561	194764958	0.93	0.375229593708928	1	0.442785362986439	0.333650964572781	0.343967020522088	0.0072	0.0062	0.0975	0.0141	0.0426	0.0185	0.0174	0.0265	0.002	0.0334	0.0373	0.1763	0.0041	0.0334	0.1209	0.0126	0.0187	0.0033	0.0021	0.0165	0.0145	0.1275	0.0265	0.1011	0.0341	0.0022
1	rs1929227	194766579	0.93	0.375229593708928	1	0.442785362986439	0.369620123388002	0.430952969911439	0.0072	0.0062	0.0976	0.0141	0.0426	0.0185	0.0174	0.0265	0.002	0.0334	0.0373	0.1764	0.0041	0.0334	0.121	0.0126	0.0187	0.0033	0.0021	0.0165	0.0145	0.1275	0.0265	0.101	0.0341	0.0022
1	rs12138246	194778013	0.93	0.375229593708928	1	0.442785362986439	0.383872255582577	0.433063402151992	0.0072	0.0062	0.0976	0.014	0.0426	0.0185	0.0174	0.0265	0.002	0.0334	0.0372	0.1764	0.0041	0.0334	0.121	0.0126	0.0187	0.0033	0.0021	0.0165	0.0145	0.1276	0.0265	0.1009	0.0341	0.0022
1	rs115517638	194787793	0.93	0.375229593708928	1	0.442785362986439	0.379512799671369	0.439278710089211	0.0072	0.0062	0.0975	0.014	0.0426	0.0185	0.0174	0.0265	0.002	0.0334	0.0372	0.1764	0.0041	0.0334	0.1211	0.0126	0.0187	0.0032	0.0021	0.0165	0.0145	0.1276	0.0265	0.1008	0.0341	0.0022
1	rs78549057	194788236	0.93	0.375229593708928	1	0.442785362986439	0.379017756727072	0.438219116042569	0.0072	0.0062	0.0975	0.014	0.0426	0.0185	0.0174	0.0265	0.002	0.0334	0.0372	0.1764	0.0041	0.0334	0.1211	0.0126	0.0187	0.0032	0.0021	0.0165	0.0145	0.1276	0.0265	0.1008	0.0341	0.0022
1	rs79414986	194799465	0.93	0.375229593708928	1	0.442785362986439	0.350816642532741	0.356910563877676	0.0072	0.0062	0.0973	0.0141	0.0427	0.0184	0.0175	0.0263	0.002	0.0334	0.0373	0.1766	0.004	0.0331	0.1208	0.0126	0.0188	0.0032	0.0022	0.0165	0.0146	0.1279	0.0264	0.1008	0.0342	0.0021
1	rs12070097	194804246	0.93	0.375229593708928	1	0.442785362986439	0.361361809081043	0.368978652385791	0.0072	0.0063	0.0973	0.0142	0.0428	0.0184	0.0175	0.0263	0.002	0.0334	0.0373	0.1766	0.004	0.033	0.1208	0.0126	0.0189	0.0032	0.0022	0.0165	0.0146	0.128	0.0264	0.1008	0.0342	0.0021
1	rs10921676	194812816	0.93	0.375229593708928	1.01	0.39608418712213	0.331953837127475	0.314152251697365	0.0072	0.0063	0.0972	0.0141	0.0428	0.0184	0.0175	0.0262	0.002	0.0334	0.0373	0.1766	0.004	0.033	0.1207	0.0127	0.0189	0.0032	0.0022	0.0165	0.0146	0.1281	0.0264	0.1008	0.0342	0.0021
1	rs111779918	194819688	0.93	0.375229593708928	1.01	0.39608418712213	0.312438270878871	0.31306782631699	0.0072	0.0063	0.0971	0.0141	0.0428	0.0185	0.0174	0.0262	0.002	0.0334	0.0373	0.1765	0.004	0.0329	0.1207	0.0127	0.0189	0.0031	0.0022	0.0165	0.0147	0.1283	0.0264	0.1008	0.0342	0.0021
1	rs114593185	194823612	0.93	0.375229593708928	1.01	0.39608418712213	0.306399261833842	0.30503009024352	0.0072	0.0063	0.0971	0.0141	0.0428	0.0185	0.0174	0.0262	0.002	0.0334	0.0373	0.1764	0.004	0.0329	0.1208	0.0127	0.0189	0.0031	0.0022	0.0165	0.0147	0.1284	0.0264	0.1008	0.0342	0.0021
1	rs12141857	194838945	0.93	0.375229593708928	1.01	0.39608418712213	0.280936151804793	0.281648798188484	0.0072	0.0063	0.097	0.0138	0.0428	0.0185	0.0174	0.0259	0.002	0.0335	0.0373	0.1757	0.0038	0.0329	0.1209	0.0128	0.0192	0.0031	0.0022	0.0166	0.0149	0.1292	0.0265	0.1008	0.0342	0.002
1	rs339620	194839289	0.93	0.375229593708928	1.01	0.39608418712213	0.287798470119097	0.307183351358197	0.0072	0.0063	0.0969	0.0139	0.0428	0.0187	0.0175	0.026	0.0019	0.0334	0.0373	0.1756	0.0038	0.0328	0.1209	0.0128	0.0192	0.0031	0.0022	0.0165	0.0149	0.1292	0.0265	0.1008	0.0342	0.002
1	rs78774492	194850451	0.93	0.375229593708928	1.01	0.39608418712213	0.236424685144896	0.249807351088719	0.0069	0.0062	0.0967	0.0138	0.0431	0.0188	0.0175	0.0257	0.0018	0.034	0.037	0.1758	0.0035	0.033	0.1202	0.0132	0.0193	0.0029	0.0021	0.0166	0.0152	0.1301	0.0265	0.1006	0.0341	0.0018
1	rs77718589	194850696	0.93	0.375229593708928	1.01	0.39608418712213	0.237496059917024	0.250256959150218	0.0069	0.0062	0.0967	0.0138	0.0431	0.0188	0.0175	0.0256	0.0018	0.034	0.037	0.1758	0.0035	0.033	0.1202	0.0132	0.0193	0.0029	0.0021	0.0166	0.0152	0.1301	0.0265	0.1006	0.0341	0.0018
1	rs59819844	194853385	0.93	0.375229593708928	1.01	0.39608418712213	0.235569513290487	0.254767063541176	0.0069	0.0062	0.0967	0.0138	0.0431	0.0187	0.0175	0.0256	0.0017	0.0341	0.037	0.1757	0.0035	0.033	0.1203	0.0132	0.0194	0.0029	0.0021	0.0166	0.0153	0.1302	0.0265	0.1005	0.034	0.0018
1	rs72744300	194859967	0.93	0.375229593708928	1.01	0.39608418712213	0.233226630323203	0.250256959150218	0.0069	0.0062	0.0967	0.0138	0.0432	0.0187	0.0175	0.0256	0.0017	0.0341	0.037	0.1758	0.0035	0.033	0.1203	0.0132	0.0193	0.0029	0.0021	0.0166	0.0153	0.1302	0.0265	0.1005	0.034	0.0018
1	rs116390993	194862648	0.93	0.375229593708928	1.01	0.39608418712213	0.243327724158662	0.246219732924627	0.0068	0.0062	0.0967	0.0138	0.0432	0.0187	0.0175	0.0256	0.0017	0.0341	0.037	0.1758	0.0034	0.033	0.1202	0.0133	0.0194	0.0028	0.0021	0.0166	0.0153	0.1303	0.0265	0.1005	0.034	0.0018
1	rs6663148	194863671	0.93	0.375229593708928	1.01	0.39608418712213	0.245988345814888	0.240203226171442	0.0068	0.0062	0.0967	0.0138	0.0432	0.0187	0.0175	0.0256	0.0017	0.0341	0.037	0.1758	0.0034	0.033	0.1202	0.0133	0.0194	0.0028	0.0021	0.0166	0.0153	0.1303	0.0265	0.1005	0.034	0.0018
1	rs519040	194872178	0.93	0.375229593708928	1.01	0.39608418712213	0.253576020114485	0.229625873785198	0.0068	0.0062	0.0967	0.0138	0.0432	0.0188	0.0175	0.0256	0.0017	0.0341	0.0369	0.1759	0.0034	0.033	0.1201	0.0133	0.0194	0.0027	0.0021	0.0166	0.0153	0.1303	0.0265	0.1005	0.034	0.0018
1	rs72746005	194898940	0.93	0.375229593708928	1.01	0.39608418712213	0.242285283781133	0.22439526242561	0.0068	0.0062	0.0967	0.0138	0.0432	0.0189	0.0175	0.0255	0.0017	0.0341	0.037	0.1758	0.0034	0.033	0.1198	0.0135	0.0195	0.0027	0.0021	0.0166	0.0154	0.1305	0.0265	0.1004	0.0339	0.0018
1	rs339646	194899839	0.93	0.375229593708928	1.01	0.39608418712213	0.242979970289801	0.237212873459777	0.0068	0.0063	0.0967	0.0138	0.0432	0.019	0.0175	0.0255	0.0017	0.034	0.0369	0.1758	0.0034	0.033	0.1197	0.0136	0.0196	0.0027	0.0021	0.0166	0.0154	0.1305	0.0265	0.1004	0.0339	0.0018
1	rs12048185	194911758	0.92	0.422441555019286	1.01	0.39608418712213	0.197392635518835	0.238319010462656	0.0067	0.0064	0.0965	0.0137	0.0433	0.0191	0.0176	0.0252	0.0016	0.0341	0.0368	0.1749	0.0033	0.0331	0.119	0.0145	0.0196	0.0027	0.0022	0.0168	0.0157	0.1317	0.0263	0.1	0.0339	0.0017
1	rs339569	194940699	0.92	0.422441555019286	1.01	0.39608418712213	0.174384375708679	0.190046572713624	0.0068	0.0064	0.0964	0.014	0.0434	0.0194	0.0177	0.0252	0.0016	0.0342	0.0365	0.1734	0.0032	0.0336	0.1184	0.0146	0.0194	0.0027	0.0022	0.0166	0.0158	0.1326	0.0262	0.1005	0.0339	0.0016
1	rs339572	194941337	0.92	0.422441555019286	1.01	0.39608418712213	0.173269778923493	0.18840548232245	0.0068	0.0064	0.0964	0.014	0.0434	0.0194	0.0177	0.0252	0.0015	0.0342	0.0365	0.1734	0.0032	0.0337	0.1184	0.0146	0.0194	0.0027	0.0022	0.0166	0.0158	0.1326	0.0262	0.1005	0.0339	0.0016
1	rs114312026	194949718	0.92	0.422441555019286	1.01	0.39608418712213	0.169667114817822	0.186973510486135	0.0068	0.0064	0.0966	0.014	0.0434	0.0194	0.0177	0.0252	0.0015	0.0341	0.0365	0.1734	0.0032	0.0337	0.1184	0.0147	0.0194	0.0028	0.0022	0.0166	0.0159	0.1326	0.0262	0.1004	0.0339	0.0016
1	rs114328185	194963167	0.92	0.422441555019286	1.02	0.35283343175317	0.172588688764315	0.196659018326756	0.0068	0.0063	0.0966	0.014	0.0434	0.0195	0.0177	0.0252	0.0015	0.0341	0.0365	0.1734	0.0032	0.0336	0.1183	0.0147	0.0194	0.0028	0.0022	0.0166	0.016	0.1326	0.0262	0.1004	0.0339	0.0016
1	rs10754119	194974689	0.92	0.422441555019286	1.02	0.35283343175317	0.194005470533735	0.245660658319526	0.0068	0.0062	0.0973	0.014	0.0433	0.0195	0.0179	0.025	0.0014	0.0336	0.0364	0.1735	0.003	0.0335	0.1181	0.0147	0.0194	0.0028	0.0022	0.0165	0.0165	0.1327	0.0261	0.1003	0.0338	0.0015
1	rs73066572	194975738	0.92	0.422441555019286	1.02	0.35283343175317	0.19423535215858	0.254088928301906	0.0068	0.0062	0.0973	0.014	0.0433	0.0195	0.0179	0.025	0.0014	0.0336	0.0364	0.1735	0.003	0.0334	0.1181	0.0148	0.0195	0.0028	0.0022	0.0165	0.0165	0.1327	0.0261	0.1003	0.0338	0.0015
1	rs4457559	194978642	0.92	0.422441555019286	1.02	0.35283343175317	0.206442862623634	0.271441454797163	0.0068	0.0062	0.0973	0.014	0.0433	0.0196	0.0179	0.025	0.0014	0.0335	0.0364	0.1735	0.0031	0.0334	0.1181	0.0148	0.0195	0.0028	0.0022	0.0165	0.0166	0.1327	0.0261	0.1003	0.0337	0.0016
1	rs10921726	194985264	0.92	0.422441555019286	1.02	0.35283343175317	0.207277017941121	0.270288906856243	0.0068	0.0062	0.0973	0.014	0.0433	0.0196	0.0179	0.025	0.0014	0.0335	0.0364	0.1735	0.0031	0.0334	0.1181	0.0148	0.0195	0.0028	0.0022	0.0165	0.0166	0.1327	0.0261	0.1003	0.0337	0.0016
1	rs12140283	194985470	0.92	0.422441555019286	1.02	0.35283343175317	0.20731678702635	0.270519294909564	0.0068	0.0062	0.0973	0.014	0.0433	0.0196	0.0179	0.025	0.0014	0.0335	0.0364	0.1735	0.0031	0.0334	0.1181	0.0148	0.0195	0.0028	0.0022	0.0165	0.0166	0.1327	0.0261	0.1003	0.0337	0.0016
1	rs10754120	194986006	0.92	0.422441555019286	1.02	0.35283343175317	0.20731678702635	0.270749743764592	0.0068	0.0062	0.0973	0.014	0.0433	0.0196	0.0179	0.025	0.0014	0.0335	0.0364	0.1735	0.0031	0.0334	0.1181	0.0148	0.0195	0.0028	0.0022	0.0165	0.0166	0.1327	0.0261	0.1003	0.0337	0.0016
1	rs72730866	195010385	0.92	0.422441555019286	1.02	0.35283343175317	0.194925929088079	0.262492136675209	0.0068	0.0062	0.0973	0.0141	0.0433	0.0196	0.0179	0.0251	0.0014	0.0334	0.0365	0.1734	0.0032	0.0334	0.1181	0.0149	0.0195	0.0028	0.0022	0.0165	0.0166	0.1327	0.0261	0.1002	0.0336	0.0016
1	rs114987209	195017692	0.92	0.422441555019286	1.02	0.35283343175317	0.198865603318457	0.26512132451297	0.0067	0.0063	0.0973	0.0141	0.0433	0.0195	0.0179	0.0253	0.0014	0.0332	0.0364	0.1731	0.0034	0.0334	0.1182	0.0149	0.0195	0.0028	0.0022	0.0166	0.0167	0.1326	0.0261	0.1001	0.0336	0.0017
1	rs4445438	195031109	0.92	0.422441555019286	1.02	0.35283343175317	0.20446442869477	0.264777923715796	0.0067	0.0063	0.0973	0.0141	0.0433	0.0194	0.0179	0.0253	0.0014	0.0332	0.0364	0.173	0.0034	0.0334	0.1182	0.0149	0.0195	0.0029	0.0022	0.0166	0.0168	0.1326	0.0261	0.1001	0.0335	0.0017
1	rs17649663	195038022	0.92	0.422441555019286	1.03	0.312927433563081	0.201673570270599	0.261921657587252	0.0067	0.0063	0.0972	0.0141	0.0432	0.0195	0.0179	0.0253	0.0014	0.0332	0.0364	0.1729	0.0034	0.0334	0.1183	0.0149	0.0194	0.0029	0.0022	0.0167	0.0168	0.1326	0.0261	0.1001	0.0335	0.0017
1	rs116390449	195038957	0.92	0.422441555019286	1.03	0.312927433563081	0.199760162415445	0.251044388737988	0.0067	0.0063	0.0973	0.0141	0.0433	0.0195	0.0179	0.0253	0.0014	0.0333	0.0365	0.173	0.0034	0.0332	0.1183	0.0149	0.0194	0.0028	0.0022	0.0167	0.0168	0.1325	0.026	0.1001	0.0335	0.0017
1	rs10494720	195042525	0.92	0.422441555019286	1.03	0.312927433563081	0.211235057599219	0.242092185144619	0.0067	0.0064	0.097	0.0141	0.0433	0.0196	0.0179	0.0253	0.0013	0.0335	0.0364	0.1731	0.0035	0.0335	0.1184	0.015	0.0195	0.0028	0.0021	0.0167	0.0168	0.1324	0.0258	0.1002	0.0335	0.0016
1	rs17650292	195043810	0.92	0.422441555019286	1.03	0.312927433563081	0.218703522950262	0.243428411070079	0.0067	0.0064	0.0967	0.0141	0.0434	0.0196	0.0179	0.0253	0.0013	0.0335	0.0365	0.1731	0.0035	0.0336	0.1185	0.015	0.0195	0.0028	0.0021	0.0167	0.0168	0.1324	0.0259	0.1001	0.0333	0.0016
1	rs10801383	195045183	0.92	0.422441555019286	1.03	0.312927433563081	0.218744510477416	0.244766980620074	0.0067	0.0064	0.0966	0.0141	0.0433	0.0196	0.0179	0.0253	0.0013	0.0335	0.0365	0.1731	0.0035	0.0336	0.1185	0.015	0.0195	0.0028	0.0021	0.0167	0.0168	0.1325	0.0259	0.1001	0.0333	0.0016
1	rs11577803	195049565	0.92	0.422441555019286	1.03	0.312927433563081	0.205294058452158	0.213839181615378	0.0067	0.0064	0.0966	0.0141	0.0433	0.0196	0.018	0.0253	0.0013	0.0335	0.0365	0.1731	0.0035	0.0336	0.1183	0.015	0.0195	0.0028	0.0021	0.0168	0.0168	0.1324	0.026	0.1	0.0332	0.0016
1	rs116521550	195050283	0.92	0.422441555019286	1.03	0.312927433563081	0.203951801049712	0.21245149490782	0.0067	0.0064	0.0966	0.0141	0.0433	0.0196	0.018	0.0253	0.0013	0.0335	0.0365	0.1731	0.0035	0.0336	0.1183	0.015	0.0195	0.0028	0.0021	0.0168	0.0168	0.1324	0.026	0.1	0.0333	0.0016
1	rs73070220	195065874	0.91	0.473491286898298	1.03	0.312927433563081	0.345394631435449	0.228423737141454	0.0068	0.0071	0.0967	0.0143	0.0434	0.0202	0.0185	0.0251	0.0013	0.0342	0.0362	0.1713	0.0044	0.0334	0.1186	0.0153	0.0199	0.0029	0.0019	0.0168	0.0169	0.1304	0.0259	0.1003	0.0326	0.0015
1	rs77739623	195069542	0.91	0.473491286898298	1.02	0.35283343175317	0.34555193716222	0.22864215522869	0.0068	0.0071	0.0967	0.0143	0.0434	0.0202	0.0185	0.0251	0.0013	0.0342	0.0362	0.1713	0.0044	0.0334	0.1186	0.0153	0.0199	0.0029	0.0019	0.0168	0.0169	0.1304	0.0259	0.1003	0.0326	0.0015
1	rs72732709	195072693	0.91	0.473491286898298	1.02	0.35283343175317	0.348653141250126	0.228532937720587	0.0068	0.0071	0.0967	0.0143	0.0434	0.0202	0.0185	0.0251	0.0013	0.0342	0.0362	0.1713	0.0044	0.0334	0.1186	0.0153	0.02	0.0029	0.0019	0.0168	0.0168	0.1305	0.0259	0.1003	0.0326	0.0015
1	rs79903252	195102538	0.91	0.473491286898298	1.02	0.35283343175317	0.346916804896073	0.203032100180792	0.0069	0.0072	0.0963	0.0142	0.0434	0.0203	0.0187	0.0254	0.0013	0.0343	0.0362	0.1706	0.0045	0.0333	0.118	0.0155	0.02	0.003	0.002	0.017	0.017	0.1308	0.026	0.1	0.0325	0.0015
1	rs75936895	195107310	0.91	0.473491286898298	1.03	0.312927433563081	0.342256300003026	0.204188576914804	0.0069	0.0072	0.0963	0.0142	0.0434	0.0203	0.0187	0.0254	0.0013	0.0343	0.0362	0.1706	0.0045	0.0334	0.118	0.0155	0.02	0.003	0.002	0.017	0.017	0.1308	0.026	0.1	0.0326	0.0015
1	rs12118750	195108615	0.91	0.473491286898298	1.03	0.312927433563081	0.348758517651106	0.218342775061916	0.0069	0.0073	0.0963	0.0142	0.0434	0.0204	0.0188	0.0254	0.0013	0.0343	0.0362	0.1705	0.0045	0.0334	0.1179	0.0155	0.02	0.003	0.002	0.017	0.017	0.1308	0.026	0.1	0.0326	0.0015
1	rs654163	195113302	0.91	0.473491286898298	1.03	0.312927433563081	0.34387591972583	0.204188576914804	0.0068	0.0072	0.0963	0.0142	0.0434	0.0203	0.0188	0.0254	0.0013	0.0343	0.0362	0.1705	0.0045	0.0334	0.1178	0.0155	0.02	0.003	0.0019	0.017	0.017	0.1309	0.0261	0.1	0.0325	0.0015
1	rs613595	195135737	0.91	0.473491286898298	1.03	0.312927433563081	0.334991268863132	0.203137143679258	0.0069	0.0073	0.0962	0.0142	0.0434	0.0204	0.0189	0.0254	0.0013	0.0343	0.0363	0.1705	0.0044	0.0335	0.1178	0.0155	0.02	0.003	0.0019	0.0171	0.017	0.1306	0.0262	0.1001	0.0325	0.0016
1	rs75462678	195136183	0.91	0.473491286898298	1.03	0.312927433563081	0.332776123898602	0.19968033298259	0.0069	0.0073	0.0962	0.0142	0.0434	0.0204	0.0189	0.0254	0.0013	0.0343	0.0363	0.1705	0.0044	0.0335	0.1178	0.0155	0.02	0.003	0.0019	0.0171	0.017	0.1306	0.0262	0.1001	0.0324	0.0016
1	rs3845551	195139293	0.91	0.473491286898298	1.03	0.312927433563081	0.321916415029275	0.19375665675354	0.0069	0.0073	0.0962	0.0142	0.0434	0.0204	0.0189	0.0254	0.0013	0.0343	0.0363	0.1703	0.0044	0.0335	0.1178	0.0156	0.02	0.003	0.0019	0.0171	0.017	0.1306	0.0262	0.1002	0.0324	0.0016
1	rs72736518	195145840	0.91	0.473491286898298	1.03	0.312927433563081	0.275231151476777	0.173060705414726	0.0069	0.0072	0.0962	0.0142	0.0434	0.0204	0.0189	0.0254	0.0013	0.0343	0.0364	0.1702	0.0043	0.0335	0.1177	0.0156	0.0199	0.003	0.0019	0.0172	0.017	0.1306	0.0262	0.1002	0.0324	0.0016
1	rs6695234	195154228	0.91	0.473491286898298	1.03	0.312927433563081	0.26922141034365	0.170976327572541	0.0069	0.0072	0.0962	0.0142	0.0434	0.0204	0.0189	0.0254	0.0013	0.0343	0.0364	0.1702	0.0043	0.0335	0.1177	0.0156	0.0199	0.003	0.0019	0.0172	0.0169	0.1306	0.0262	0.1002	0.0323	0.0016
1	rs115456021	195154309	0.91	0.473491286898298	1.03	0.312927433563081	0.268991697489927	0.170580301813617	0.0069	0.0072	0.0962	0.0142	0.0434	0.0204	0.0189	0.0254	0.0013	0.0343	0.0364	0.1702	0.0043	0.0335	0.1177	0.0156	0.0199	0.003	0.0019	0.0172	0.0169	0.1306	0.0262	0.1002	0.0323	0.0016
1	rs656518	195155293	0.91	0.473491286898298	1.03	0.312927433563081	0.206323852723763	0.184120783360023	0.0068	0.0074	0.096	0.0146	0.0435	0.0208	0.0194	0.0254	0.0012	0.034	0.0367	0.1694	0.004	0.0334	0.1171	0.0159	0.0198	0.003	0.0019	0.0172	0.0168	0.1304	0.0263	0.1008	0.0323	0.0015
1	rs80135783	195161563	0.89	0.587533376708783	1.03	0.312927433563081	0.0758079709308811	0.264434661671092	0.0058	0.0082	0.0916	0.0173	0.0443	0.0222	0.0206	0.0256	0.0012	0.0342	0.0363	0.1649	0.0021	0.0331	0.1159	0.0176	0.0211	0.0028	0.0012	0.0182	0.0165	0.1307	0.0263	0.105	0.0315	0.0012
1	rs12136976	195172258	0.89	0.587533376708783	1.02	0.35283343175317	0.0822396423421652	0.273288684295087	0.0058	0.0083	0.0915	0.0174	0.0443	0.0223	0.0207	0.0256	0.0012	0.0342	0.0363	0.1648	0.002	0.033	0.1159	0.0176	0.0211	0.0028	0.0012	0.0183	0.0165	0.1307	0.0263	0.1052	0.0314	0.0012
1	rs61815652	195186181	0.89	0.587533376708783	1.02	0.35283343175317	0.0884131522624573	0.283867794437624	0.0057	0.0083	0.0914	0.0174	0.0443	0.0223	0.0207	0.0256	0.0012	0.0343	0.0363	0.1648	0.002	0.033	0.1158	0.0177	0.0211	0.0028	0.0012	0.0183	0.0165	0.1307	0.0264	0.1052	0.0314	0.0012
1	rs78003589	195210587	0.89	0.587533376708783	1.02	0.35283343175317	0.108473420850691	0.301094249939693	0.0057	0.0083	0.091	0.0178	0.0442	0.0225	0.0208	0.0256	0.0012	0.0342	0.0364	0.1642	0.002	0.0326	0.1158	0.0178	0.0212	0.0028	0.0011	0.0183	0.0164	0.1317	0.0264	0.1053	0.0315	0.0012
1	rs34477949	195212738	0.89	0.587533376708783	1.03	0.312927433563081	0.111727363363417	0.309341129294488	0.0057	0.0083	0.091	0.0178	0.0442	0.0225	0.0208	0.0256	0.0012	0.0342	0.0364	0.1642	0.002	0.0326	0.1158	0.0178	0.0212	0.0028	0.0011	0.0183	0.0164	0.1318	0.0264	0.1053	0.0315	0.0012
1	rs74852155	195224506	0.89	0.587533376708783	1.02	0.35283343175317	0.107446853615376	0.33410488358444	0.0057	0.0081	0.0909	0.0178	0.0438	0.0225	0.0207	0.0254	0.0012	0.0343	0.0366	0.1643	0.0019	0.0323	0.116	0.0178	0.0212	0.0027	0.0011	0.0183	0.0164	0.1321	0.0264	0.1057	0.0314	0.0012
1	rs12034305	195226251	0.89	0.587533376708783	1.02	0.35283343175317	0.111810163907609	0.340752715683388	0.0057	0.0081	0.0909	0.0178	0.0438	0.0226	0.0207	0.0254	0.0012	0.0342	0.0366	0.1643	0.0019	0.0322	0.116	0.0179	0.0212	0.0027	0.0011	0.0183	0.0164	0.1321	0.0264	0.1057	0.0314	0.0012
1	rs7418032	195229043	0.89	0.587533376708783	1.02	0.35283343175317	0.110380307090225	0.335701808560119	0.0057	0.0081	0.0909	0.0178	0.0438	0.0226	0.0207	0.0254	0.0012	0.0342	0.0366	0.1643	0.0019	0.0322	0.116	0.0179	0.0212	0.0027	0.0011	0.0183	0.0164	0.1322	0.0264	0.1057	0.0314	0.0012
1	rs16838214	195241106	0.89	0.587533376708783	1.02	0.35283343175317	0.119935578485868	0.336193615399693	0.0057	0.0081	0.0908	0.0179	0.0439	0.0226	0.0207	0.0254	0.0012	0.0342	0.0366	0.1643	0.0019	0.0322	0.1161	0.0179	0.0212	0.0027	0.0011	0.0183	0.0164	0.1323	0.0264	0.1057	0.0313	0.0012
1	rs74375866	195243598	0.89	0.587533376708783	1.02	0.35283343175317	0.117501039838659	0.334841650569436	0.0057	0.0081	0.0908	0.0179	0.0439	0.0226	0.0208	0.0254	0.0012	0.0341	0.0366	0.1643	0.0019	0.0322	0.1161	0.0179	0.0212	0.0027	0.0011	0.0183	0.0164	0.1323	0.0263	0.1057	0.0313	0.0012
1	rs79949950	195245063	0.89	0.587533376708783	1.02	0.35283343175317	0.116196257166488	0.333245919667993	0.0057	0.0081	0.0908	0.0179	0.0439	0.0226	0.0208	0.0254	0.0012	0.0341	0.0366	0.1643	0.0019	0.0322	0.1161	0.0179	0.0212	0.0027	0.0011	0.0182	0.0164	0.1323	0.0263	0.1057	0.0313	0.0012
1	rs12081980	195245149	0.89	0.587533376708783	1.02	0.35283343175317	0.116281079393933	0.333123263135579	0.0057	0.0081	0.0908	0.0179	0.0439	0.0226	0.0208	0.0254	0.0012	0.0341	0.0366	0.1643	0.0019	0.0322	0.1161	0.0179	0.0212	0.0027	0.0011	0.0182	0.0164	0.1323	0.0263	0.1057	0.0313	0.0012
1	rs115582705	195249999	0.89	0.587533376708783	1.02	0.35283343175317	0.0985809528470404	0.296818168391985	0.0057	0.0081	0.0907	0.0178	0.044	0.0226	0.0208	0.0253	0.0012	0.0346	0.0366	0.1642	0.0019	0.0322	0.116	0.0178	0.0211	0.0027	0.0011	0.0182	0.0163	0.1323	0.0263	0.1054	0.0317	0.0012
1	rs12403461	195273096	0.89	0.587533376708783	1.02	0.35283343175317	0.13422819127867	0.336562607807893	0.0053	0.0081	0.09	0.0181	0.0452	0.0229	0.0208	0.0252	0.0012	0.0342	0.0361	0.1641	0.0016	0.0318	0.1167	0.0184	0.0212	0.0022	9e-04	0.018	0.016	0.1329	0.0258	0.1065	0.0314	0.0011
1	rs16838261	195279977	0.89	0.587533376708783	1.02	0.35283343175317	0.179323231639521	0.356660361560978	0.0051	0.0082	0.0895	0.0182	0.0454	0.023	0.021	0.0251	0.0013	0.0342	0.0359	0.1644	0.0016	0.0316	0.117	0.0185	0.0212	0.002	9e-04	0.0178	0.0158	0.1332	0.0256	0.107	0.0313	0.001
1	rs12028661	195280379	0.89	0.587533376708783	1.02	0.35283343175317	0.183635987145832	0.369863050642784	0.0051	0.0082	0.0895	0.0182	0.0454	0.0231	0.021	0.0251	0.0013	0.0342	0.0358	0.1646	0.0015	0.0316	0.117	0.0186	0.0212	0.002	9e-04	0.0177	0.0158	0.1332	0.0256	0.1069	0.0313	0.001
1	rs12068912	195280424	0.89	0.587533376708783	1.02	0.35283343175317	0.183376297072245	0.369989442003854	0.0051	0.0082	0.0895	0.0182	0.0454	0.0231	0.021	0.0251	0.0013	0.0342	0.0358	0.1646	0.0015	0.0316	0.117	0.0186	0.0212	0.002	9e-04	0.0177	0.0158	0.1332	0.0256	0.1069	0.0313	0.001
1	rs17667796	195298550	0.89	0.587533376708783	1.01	0.39608418712213	0.18167502450842	0.368473550370898	0.0051	0.0082	0.0896	0.0183	0.0454	0.0231	0.0211	0.0251	0.0013	0.0341	0.0358	0.1645	0.0015	0.0315	0.1169	0.0186	0.0212	0.002	9e-04	0.0177	0.0158	0.1333	0.0255	0.107	0.0313	0.001
1	rs76825603	195303069	0.89	0.587533376708783	1.01	0.39608418712213	0.187594289950334	0.368221072650091	0.0051	0.0082	0.0896	0.0183	0.0455	0.0231	0.0211	0.0251	0.0013	0.0341	0.0358	0.1645	0.0015	0.0315	0.1169	0.0186	0.0212	0.0019	9e-04	0.0177	0.0158	0.1333	0.0254	0.1071	0.0313	0.001
1	rs7550474	195325269	0.89	0.587533376708783	1.01	0.39608418712213	0.262557500560765	0.371380550087969	0.005	0.0083	0.0895	0.0186	0.0461	0.0231	0.0217	0.0254	0.0014	0.0343	0.0356	0.1636	0.0017	0.031	0.1167	0.0186	0.0209	0.002	0.001	0.0174	0.0155	0.1336	0.0245	0.1082	0.0309	0.0011
1	rs11584080	195337628	0.89	0.587533376708783	1.01	0.39608418712213	0.26273886669751	0.36343331417172	0.005	0.0083	0.0896	0.0186	0.046	0.0232	0.0218	0.0253	0.0015	0.0344	0.0357	0.1637	0.0017	0.031	0.1168	0.0187	0.0208	0.002	0.001	0.0173	0.0151	0.1336	0.0245	0.1083	0.0308	0.0011
1	rs115418125	195338402	0.89	0.587533376708783	1.01	0.39608418712213	0.261380279213824	0.361925085211173	0.005	0.0083	0.0896	0.0186	0.046	0.0232	0.0218	0.0253	0.0015	0.0344	0.0357	0.1637	0.0017	0.031	0.1167	0.0187	0.0208	0.002	0.001	0.0173	0.0151	0.1336	0.0245	0.1082	0.0308	0.0011
1	rs61816663	195343827	0.89	0.587533376708783	1.01	0.39608418712213	0.271293598274925	0.364062267821493	0.005	0.0083	0.0896	0.0186	0.046	0.0231	0.0218	0.0253	0.0015	0.0345	0.0357	0.1638	0.0018	0.031	0.1168	0.0187	0.0208	0.002	0.001	0.0173	0.015	0.1336	0.0245	0.1081	0.0308	0.0011
1	rs12563798	195350153	0.89	0.587533376708783	1.01	0.39608418712213	0.269635160776146	0.359791480993366	0.005	0.0083	0.0896	0.0186	0.046	0.0231	0.0219	0.0253	0.0015	0.0345	0.0358	0.1637	0.0018	0.031	0.1167	0.0188	0.0208	0.002	0.001	0.0173	0.0149	0.1337	0.0245	0.108	0.0309	0.0011
1	rs77197810	195379624	0.89	0.587533376708783	1.01	0.39608418712213	0.247478217800658	0.360795083282865	0.005	0.0083	0.0896	0.0185	0.0458	0.0232	0.022	0.0252	0.0015	0.0345	0.0358	0.1637	0.0018	0.031	0.1166	0.0189	0.0209	0.0021	0.0011	0.0173	0.0148	0.1338	0.0245	0.108	0.0308	0.0012
1	rs16838346	195381965	0.89	0.587533376708783	1.01	0.39608418712213	0.246426030724105	0.362930373415725	0.005	0.0083	0.0896	0.0185	0.0458	0.0232	0.022	0.0252	0.0015	0.0345	0.0358	0.1637	0.0018	0.031	0.1166	0.0189	0.0208	0.0021	0.0011	0.0173	0.0147	0.1338	0.0245	0.108	0.0308	0.0012
1	rs17668780	195384958	0.89	0.587533376708783	1.01	0.39608418712213	0.24611960641774	0.362050702933605	0.005	0.0083	0.0896	0.0185	0.0458	0.0232	0.022	0.0252	0.0015	0.0346	0.0359	0.1636	0.0018	0.031	0.1165	0.019	0.0208	0.0021	0.0011	0.0172	0.0147	0.1339	0.0245	0.108	0.0308	0.0012
1	rs7538519	195386897	0.89	0.587533376708783	1.01	0.39608418712213	0.268486702625452	0.357411118621469	0.005	0.0084	0.0895	0.0185	0.0457	0.0233	0.0221	0.0253	0.0016	0.0347	0.036	0.1633	0.0019	0.0311	0.116	0.0191	0.0208	0.0021	0.0011	0.0172	0.0145	0.1342	0.0245	0.1079	0.0308	0.0012
1	rs12734510	195404265	0.89	0.587533376708783	1.01	0.39608418712213	0.274162675216036	0.350546110054238	0.0049	0.0084	0.0894	0.0185	0.0458	0.0233	0.0222	0.0254	0.0016	0.0348	0.0361	0.1631	0.0019	0.0311	0.1157	0.0192	0.0208	0.0021	0.0011	0.0172	0.0144	0.1343	0.0245	0.108	0.0307	0.0012
1	rs79934617	195404348	0.89	0.587533376708783	1.01	0.39608418712213	0.273791556484616	0.350297192764803	0.0049	0.0084	0.0894	0.0185	0.0458	0.0233	0.0222	0.0254	0.0016	0.0348	0.0361	0.1631	0.0019	0.0311	0.1157	0.0192	0.0208	0.0021	0.0011	0.0172	0.0144	0.1343	0.0245	0.108	0.0307	0.0012
1	rs114754123	195422266	0.89	0.587533376708783	1.01	0.39608418712213	0.268486702625452	0.347686629949331	0.0049	0.0084	0.0894	0.0185	0.0458	0.0234	0.0222	0.0253	0.0016	0.035	0.0361	0.1629	0.0019	0.0311	0.1156	0.0193	0.0209	0.0022	0.0011	0.0172	0.0144	0.1343	0.0245	0.108	0.0307	0.0012
1	rs12144642	195430887	0.89	0.587533376708783	1	0.442785362986439	0.267020546791475	0.347810815150384	0.005	0.0084	0.0894	0.0185	0.0459	0.0234	0.0222	0.0253	0.0016	0.035	0.0361	0.1628	0.0019	0.0311	0.1155	0.0193	0.0209	0.0022	0.0011	0.0172	0.0143	0.1343	0.0246	0.108	0.0307	0.0012
1	rs74132882	195437941	0.89	0.587533376708783	1	0.442785362986439	0.254243720454103	0.341370173441047	0.005	0.0084	0.0894	0.0185	0.0458	0.0234	0.0222	0.0252	0.0017	0.035	0.0361	0.1626	0.0019	0.0312	0.1153	0.0194	0.0209	0.0022	0.0011	0.0172	0.0143	0.1344	0.0246	0.108	0.0308	0.0013
1	rs76394110	195438453	0.89	0.587533376708783	1.01	0.39608418712213	0.254288267918473	0.340752715683388	0.005	0.0084	0.0894	0.0185	0.0458	0.0234	0.0222	0.0252	0.0017	0.035	0.0361	0.1625	0.0019	0.0312	0.1153	0.0194	0.0209	0.0022	0.0011	0.0172	0.0143	0.1344	0.0246	0.108	0.0308	0.0013
1	rs76013169	195438742	0.89	0.587533376708783	1.01	0.39608418712213	0.254600219536139	0.340999659973837	0.005	0.0084	0.0894	0.0185	0.0458	0.0234	0.0222	0.0252	0.0017	0.035	0.0361	0.1625	0.0019	0.0312	0.1153	0.0194	0.0209	0.0022	0.0011	0.0172	0.0143	0.1344	0.0246	0.108	0.0308	0.0013
1	rs3845556	195439716	0.89	0.587533376708783	1.02	0.35283343175317	0.258359925745596	0.341370173441047	0.005	0.0084	0.0894	0.0185	0.0458	0.0234	0.0222	0.0253	0.0017	0.035	0.0361	0.1625	0.0019	0.0311	0.1152	0.0194	0.0209	0.0022	0.0012	0.0172	0.0143	0.1344	0.0246	0.108	0.0308	0.0013
1	rs6693404	195444855	0.89	0.587533376708783	1.03	0.312927433563081	0.295811760377835	0.291616992549309	0.005	0.0084	0.0888	0.0187	0.0461	0.0241	0.0219	0.0254	0.002	0.0351	0.0365	0.1609	0.0019	0.0316	0.1132	0.0197	0.0205	0.0022	0.0015	0.0173	0.0135	0.135	0.0251	0.108	0.0316	0.0015
1	rs11808994	195450219	0.89	0.587533376708783	1.03	0.312927433563081	0.298379416216106	0.291263381897018	0.005	0.0084	0.0888	0.0188	0.0461	0.0241	0.0218	0.0254	0.0021	0.035	0.0365	0.1609	0.0019	0.0316	0.1131	0.0197	0.0204	0.0022	0.0015	0.0173	0.0135	0.1351	0.0251	0.1081	0.0316	0.0015
1	rs61816716	195453587	0.89	0.587533376708783	1.03	0.312927433563081	0.29639208309936	0.291145540600557	0.005	0.0084	0.0888	0.0188	0.0461	0.0241	0.0218	0.0254	0.0021	0.035	0.0366	0.1607	0.0019	0.0317	0.1131	0.0197	0.0204	0.0022	0.0015	0.0172	0.0135	0.1351	0.0252	0.1081	0.0316	0.0015
1	rs12024050	195455595	0.89	0.587533376708783	1.04	0.276253925711104	0.331543091202883	0.297173804336051	0.005	0.0085	0.0886	0.0189	0.0461	0.0243	0.0217	0.0255	0.0021	0.0348	0.0366	0.1606	0.0019	0.0315	0.113	0.0198	0.0204	0.0022	0.0015	0.0172	0.0135	0.1354	0.0251	0.1081	0.0317	0.0015
1	rs12141881	195458694	0.89	0.587533376708783	1.04	0.276253925711104	0.324702532578577	0.291734891674382	0.005	0.0085	0.0886	0.0189	0.0461	0.0243	0.0217	0.0254	0.0021	0.0348	0.0366	0.1606	0.0019	0.0315	0.113	0.0198	0.0204	0.0022	0.0015	0.0172	0.0135	0.1355	0.0251	0.1082	0.0317	0.0015
1	rs76650281	195458697	0.89	0.587533376708783	1.04	0.276253925711104	0.32444872978153	0.290085620434842	0.005	0.0085	0.0886	0.0189	0.0462	0.0243	0.0217	0.0255	0.0021	0.0348	0.0366	0.1606	0.0019	0.0315	0.1129	0.0198	0.0204	0.0022	0.0015	0.0172	0.0135	0.1355	0.0251	0.1082	0.0317	0.0015
1	rs114984243	195468577	0.89	0.587533376708783	1.04	0.276253925711104	0.31838864112127	0.287617046972119	0.005	0.0085	0.0886	0.0188	0.0461	0.0243	0.0216	0.0255	0.0021	0.0348	0.0365	0.1606	0.0019	0.0315	0.1129	0.0198	0.0204	0.0022	0.0015	0.0172	0.0135	0.1355	0.0251	0.1083	0.0317	0.0015
1	rs115444902	195468849	0.89	0.587533376708783	1.04	0.276253925711104	0.31363359123692	0.287264917912144	0.005	0.0085	0.0886	0.0188	0.0461	0.0243	0.0216	0.0255	0.0021	0.0348	0.0364	0.1606	0.0019	0.0315	0.1129	0.0198	0.0204	0.0022	0.0015	0.0172	0.0135	0.1355	0.0251	0.1083	0.0318	0.0015
1	rs12758912	195477281	0.89	0.587533376708783	1.04	0.276253925711104	0.302815531507151	0.290792103530093	0.005	0.0085	0.0886	0.0188	0.046	0.0243	0.0216	0.0255	0.0021	0.0348	0.0363	0.1605	0.0019	0.0315	0.1129	0.0198	0.0204	0.0022	0.0015	0.0172	0.0136	0.1356	0.0252	0.1085	0.0318	0.0015
1	rs16838480	195485405	0.89	0.587533376708783	1.04	0.276253925711104	0.279480555314262	0.305149596986818	0.005	0.0085	0.0886	0.0188	0.0457	0.0243	0.0214	0.0255	0.0021	0.0349	0.0358	0.1603	0.0019	0.0315	0.1129	0.0198	0.0203	0.0023	0.0015	0.0172	0.0136	0.1357	0.0251	0.1093	0.0318	0.0015
1	rs12038043	195506117	0.89	0.587533376708783	1.03	0.312927433563081	0.27133974443567	0.311142711991857	0.005	0.0085	0.0886	0.0187	0.0456	0.0243	0.0214	0.0256	0.0021	0.0349	0.0356	0.1603	0.0019	0.0315	0.1128	0.0199	0.0203	0.0023	0.0015	0.0172	0.0136	0.1358	0.0251	0.1096	0.0318	0.0015
1	rs2790068	195527078	0.89	0.587533376708783	1.03	0.312927433563081	0.199215376444501	0.347562457504196	0.005	0.0078	0.0886	0.0187	0.0449	0.0244	0.0214	0.0257	0.0021	0.0349	0.0354	0.1602	0.0019	0.0316	0.1127	0.0207	0.0205	0.0023	0.0015	0.0173	0.0135	0.1358	0.025	0.1099	0.0321	0.0015
1	rs1890645	195531423	0.89	0.587533376708783	1.03	0.312927433563081	0.199215376444501	0.347314150895086	0.005	0.0078	0.0886	0.0187	0.0449	0.0244	0.0214	0.0257	0.0021	0.0349	0.0354	0.1602	0.0019	0.0316	0.1127	0.0207	0.0205	0.0023	0.0015	0.0173	0.0135	0.1358	0.025	0.1099	0.0322	0.0015
1	rs2773442	195540124	0.89	0.587533376708783	1.03	0.312927433563081	0.196504128630662	0.343100773282828	0.0049	0.0079	0.0886	0.0187	0.0448	0.0244	0.0214	0.0256	0.0021	0.0349	0.0354	0.1602	0.0019	0.0316	0.1127	0.0207	0.0205	0.0023	0.0015	0.0173	0.0136	0.1357	0.025	0.1097	0.0323	0.0015
1	rs2790072	195547293	0.89	0.587533376708783	1.03	0.312927433563081	0.19527174181795	0.342977075173033	0.0049	0.0079	0.0886	0.0187	0.0448	0.0244	0.0214	0.0256	0.0021	0.0349	0.0355	0.1601	0.0019	0.0316	0.1127	0.0207	0.0205	0.0023	0.0015	0.0173	0.0136	0.1357	0.025	0.1098	0.0323	0.0015
1	rs2790073	195547504	0.89	0.587533376708783	1.04	0.276253925711104	0.19546401101954	0.34211154935086	0.0049	0.0079	0.0886	0.0187	0.0448	0.0244	0.0214	0.0256	0.0021	0.0349	0.0355	0.1601	0.0019	0.0316	0.1127	0.0207	0.0205	0.0023	0.0015	0.0173	0.0136	0.1357	0.025	0.1098	0.0322	0.0015
1	rs12406662	195561843	0.89	0.587533376708783	1.04	0.276253925711104	0.180313238056517	0.341493703791525	0.0049	0.0079	0.0886	0.0187	0.0448	0.0244	0.0215	0.0256	0.0021	0.0349	0.0356	0.1598	0.0019	0.0316	0.1126	0.0207	0.0206	0.0023	0.0015	0.0173	0.0136	0.1359	0.025	0.1097	0.0323	0.0015
1	rs61819300	195566158	0.89	0.587533376708783	1.04	0.276253925711104	0.172839435478394	0.348929055423898	0.0049	0.0079	0.0886	0.0187	0.0447	0.0244	0.0215	0.0255	0.0021	0.0348	0.0357	0.1597	0.0018	0.0316	0.1126	0.0207	0.0207	0.0023	0.0015	0.0173	0.0136	0.136	0.025	0.1097	0.0323	0.0015
1	rs2993830	195567049	0.89	0.587533376708783	1.04	0.276253925711104	0.163806763878607	0.382434387198341	0.0049	0.0079	0.0885	0.0187	0.0444	0.0245	0.0215	0.0255	0.002	0.0348	0.0357	0.1597	0.0018	0.0316	0.1126	0.0208	0.0208	0.0023	0.0015	0.0173	0.0136	0.1363	0.025	0.1096	0.0323	0.0015
1	rs76114160	195589012	0.89	0.587533376708783	1.07	0.184406357471863	0.200930407509192	0.406106348830128	0.0044	0.0084	0.0862	0.0187	0.0405	0.0253	0.0215	0.0273	0.0018	0.0369	0.0378	0.1534	0.0022	0.0328	0.1099	0.0218	0.0207	0.0031	0.0013	0.0168	0.0132	0.1377	0.0268	0.1133	0.0311	0.0017
1	rs117893280	195609758	0.89	0.587533376708783	1.07	0.184406357471863	0.200305793753528	0.401573417502312	0.0044	0.0084	0.0862	0.0187	0.0405	0.0253	0.0215	0.0272	0.0018	0.0369	0.0378	0.1534	0.0022	0.0328	0.1099	0.0219	0.0207	0.0031	0.0013	0.0168	0.0132	0.1377	0.0268	0.1134	0.0311	0.0018
1	rs12130214	195619403	0.89	0.587533376708783	1.07	0.184406357471863	0.200227794664097	0.4002808624299	0.0044	0.0085	0.0862	0.0187	0.0405	0.0253	0.0215	0.0272	0.0018	0.0369	0.0379	0.1534	0.0022	0.0328	0.1099	0.0219	0.0207	0.0031	0.0013	0.0168	0.0132	0.1377	0.0268	0.1134	0.0311	0.0018
1	rs72732036	195631098	0.89	0.587533376708783	1.07	0.184406357471863	0.220264072440694	0.3655730132301	0.0044	0.0085	0.0862	0.0188	0.0403	0.0254	0.0215	0.0272	0.0018	0.0371	0.0379	0.1532	0.0022	0.0329	0.1098	0.0218	0.0208	0.0032	0.0013	0.0169	0.0132	0.1378	0.0269	0.1135	0.0311	0.0018
1	rs1332050	195632118	0.89	0.587533376708783	1.07	0.184406357471863	0.230094854802982	0.359916887784937	0.0044	0.0085	0.0862	0.0188	0.0403	0.0254	0.0216	0.0272	0.0018	0.0371	0.0379	0.1533	0.0023	0.0328	0.1098	0.0218	0.0208	0.0032	0.0013	0.0169	0.0132	0.1378	0.0269	0.1135	0.031	0.0018
1	rs2150899	195632382	0.89	0.587533376708783	1.07	0.184406357471863	0.231446253574045	0.360920589451984	0.0044	0.0085	0.0862	0.0188	0.0403	0.0254	0.0216	0.0272	0.0018	0.0371	0.0379	0.1533	0.0023	0.0328	0.1098	0.0218	0.0208	0.0032	0.0013	0.0169	0.0132	0.1378	0.0269	0.1135	0.031	0.0018
1	rs7531744	195637256	0.89	0.587533376708783	1.07	0.184406357471863	0.238054232814529	0.37518193789137	0.0045	0.0085	0.0861	0.0189	0.0402	0.0254	0.0217	0.0271	0.0018	0.0371	0.0378	0.1533	0.0023	0.0327	0.1098	0.0218	0.0208	0.0032	0.0013	0.0169	0.0132	0.1379	0.0269	0.1135	0.0309	0.0018
1	rs17625955	195643222	0.89	0.587533376708783	1.07	0.184406357471863	0.23535598814743	0.380139944566492	0.0045	0.0085	0.0861	0.0189	0.0401	0.0254	0.0216	0.0271	0.0018	0.0371	0.0378	0.1533	0.0023	0.0327	0.1098	0.0218	0.0208	0.0032	0.0013	0.0169	0.0133	0.1379	0.0269	0.1134	0.0309	0.0018
1	rs17626003	195645668	0.89	0.587533376708783	1.07	0.184406357471863	0.240423740877323	0.365698988637159	0.0045	0.0085	0.0861	0.0189	0.0401	0.0254	0.0213	0.0271	0.002	0.0371	0.0378	0.1533	0.0023	0.0327	0.1099	0.0218	0.0208	0.0033	0.0014	0.0169	0.0133	0.1375	0.0269	0.1134	0.0309	0.0019
1	rs12743075	195652332	0.89	0.587533376708783	1.07	0.184406357471863	0.239862506588121	0.370495129204919	0.0045	0.0085	0.0861	0.0189	0.0401	0.0254	0.0213	0.0271	0.002	0.0372	0.0377	0.1533	0.0023	0.0327	0.1099	0.0218	0.0208	0.0033	0.0014	0.0169	0.0132	0.1376	0.0269	0.1134	0.0309	0.0019
1	rs76426670	195656401	0.89	0.587533376708783	1.06	0.212122118160079	0.238226123936976	0.371760198408926	0.0045	0.0085	0.0861	0.0189	0.0401	0.0254	0.0213	0.0271	0.002	0.0372	0.0377	0.1533	0.0023	0.0327	0.11	0.0218	0.0208	0.0033	0.0014	0.0169	0.0132	0.1376	0.0269	0.1134	0.0309	0.002
1	rs12119702	195659696	0.89	0.587533376708783	1.06	0.212122118160079	0.230938964204472	0.387803021158424	0.0045	0.0085	0.0862	0.0189	0.0401	0.0254	0.0213	0.0271	0.002	0.0372	0.0377	0.1531	0.0023	0.0327	0.1101	0.0218	0.0207	0.0033	0.0014	0.0169	0.0132	0.1377	0.0269	0.1134	0.0309	0.002
1	rs56670275	195668836	0.89	0.587533376708783	1.07	0.184406357471863	0.229042131766124	0.382306817046772	0.0045	0.0085	0.0862	0.0189	0.0401	0.0254	0.0213	0.0271	0.0019	0.0371	0.0377	0.1531	0.0023	0.0327	0.1101	0.0218	0.0207	0.0033	0.0014	0.0169	0.0132	0.1377	0.0269	0.1134	0.0309	0.002
1	rs10754147	195672584	0.89	0.587533376708783	1.06	0.212122118160079	0.236767233764618	0.357285961179865	0.0046	0.0087	0.0864	0.0187	0.0399	0.0253	0.0209	0.0272	0.002	0.0372	0.0376	0.1526	0.0025	0.0326	0.1101	0.0217	0.0204	0.0034	0.0014	0.0168	0.0131	0.1381	0.027	0.1138	0.031	0.0021
1	rs12029946	195675341	0.9	0.528487958927512	1.07	0.184406357471863	0.664624268874816	0.343100773282828	0.0045	0.0095	0.0839	0.0179	0.0386	0.0252	0.0208	0.0264	0.0021	0.0368	0.038	0.1516	0.0031	0.0333	0.1093	0.023	0.0189	0.0045	0.0012	0.016	0.0116	0.1396	0.029	0.1167	0.031	0.0024
1	rs12083881	195675776	0.9	0.528487958927512	1.07	0.184406357471863	0.685652099408911	0.343348208141248	0.0045	0.0095	0.0838	0.0179	0.0386	0.0252	0.0208	0.0264	0.0021	0.0368	0.038	0.1515	0.0031	0.0334	0.1093	0.023	0.0189	0.0045	0.0012	0.016	0.0116	0.1397	0.029	0.1168	0.0309	0.0024
1	rs10801448	195701750	0.89	0.587533376708783	1.07	0.184406357471863	0.746913268667641	0.345825384522591	0.0046	0.0096	0.0842	0.0177	0.0386	0.025	0.0208	0.0264	0.0022	0.0366	0.0382	0.1517	0.0032	0.0333	0.109	0.0229	0.0187	0.0045	0.0011	0.0157	0.0114	0.1401	0.029	0.1173	0.0308	0.0025
1	rs12119291	195711412	0.89	0.587533376708783	1.07	0.184406357471863	0.746382456935494	0.348680468442254	0.0046	0.0096	0.0842	0.0177	0.0387	0.025	0.0208	0.0264	0.0022	0.0366	0.0382	0.1516	0.0032	0.0333	0.109	0.0229	0.0188	0.0045	0.0011	0.0157	0.0114	0.14	0.029	0.1172	0.0308	0.0025
1	rs2183860	195714869	0.89	0.587533376708783	1.07	0.184406357471863	0.739799071276565	0.344586154327876	0.0046	0.0096	0.0843	0.0177	0.0387	0.025	0.0208	0.0264	0.0022	0.0366	0.0382	0.1516	0.0032	0.0333	0.1091	0.0229	0.0188	0.0045	0.0011	0.0156	0.0114	0.14	0.0291	0.1172	0.0308	0.0025
1	rs116130359	195723574	0.89	0.587533376708783	1.07	0.184406357471863	0.748962237291233	0.342977075173033	0.0046	0.0097	0.0843	0.0177	0.0387	0.025	0.0207	0.0264	0.0022	0.0367	0.0382	0.1515	0.0032	0.0333	0.1092	0.0229	0.0188	0.0045	0.0011	0.0156	0.0114	0.14	0.0292	0.1172	0.0307	0.0025
1	rs11802328	195728561	0.89	0.587533376708783	1.07	0.184406357471863	0.759167590387903	0.348183447255565	0.0046	0.0097	0.0843	0.0177	0.0386	0.0251	0.0207	0.0264	0.0022	0.0366	0.0382	0.1514	0.0032	0.0333	0.1093	0.0229	0.0188	0.0045	0.0011	0.0156	0.0114	0.14	0.0292	0.1173	0.0307	0.0025
1	rs78509316	195732532	0.89	0.587533376708783	1.07	0.184406357471863	0.774049394225451	0.349177693295451	0.0046	0.0097	0.0844	0.0176	0.0384	0.0251	0.0207	0.026	0.0021	0.0367	0.0382	0.1513	0.0032	0.0333	0.1094	0.0228	0.0188	0.0045	0.0011	0.0155	0.0114	0.14	0.0295	0.1176	0.0307	0.0025
1	rs12040248	195743368	0.89	0.587533376708783	1.07	0.184406357471863	0.796295410082659	0.339148841208011	0.0046	0.0097	0.0848	0.0175	0.0383	0.025	0.0202	0.0262	0.0022	0.0367	0.0381	0.1508	0.0033	0.0334	0.1095	0.0227	0.0188	0.0045	0.0011	0.0153	0.0112	0.1398	0.0299	0.1181	0.0306	0.0026
1	rs17628310	195750292	0.89	0.587533376708783	1.08	0.159408631830651	0.789445276948728	0.341617247067015	0.0047	0.0097	0.0849	0.0175	0.0383	0.025	0.0202	0.0262	0.0022	0.0367	0.0381	0.1507	0.0033	0.0334	0.1096	0.0227	0.0187	0.0045	0.0011	0.0153	0.0112	0.1398	0.03	0.1181	0.0307	0.0026
1	rs6671971	195761306	0.9	0.528487958927512	1.08	0.159408631830651	0.789600677124457	0.329694236068424	0.0047	0.0097	0.0853	0.0174	0.0381	0.0249	0.0202	0.0262	0.0021	0.0366	0.0381	0.1501	0.0033	0.0334	0.11	0.0227	0.0186	0.0045	0.0011	0.0151	0.0111	0.1398	0.0304	0.1181	0.031	0.0026
1	rs61822234	195769052	0.9	0.528487958927512	1.07	0.184406357471863	0.786262495838047	0.332265036088405	0.0047	0.0097	0.0854	0.0174	0.038	0.0249	0.0201	0.0262	0.0022	0.0366	0.0381	0.1499	0.0033	0.0334	0.1101	0.0228	0.0185	0.0045	0.0011	0.015	0.011	0.1399	0.0304	0.1182	0.0311	0.0026
1	Affx-6417507	195781102	0.9	0.528487958927512	1.07	0.184406357471863	0.795827542070251	0.323961777495971	0.0047	0.0097	0.0856	0.0174	0.0378	0.0247	0.0201	0.0262	0.0022	0.0366	0.0381	0.1495	0.0034	0.0337	0.1103	0.0229	0.0183	0.0045	0.0011	0.0147	0.0109	0.1402	0.0303	0.1185	0.0313	0.0026
1	rs61820574	195786666	0.9	0.528487958927512	1.07	0.184406357471863	0.806461704193693	0.321288667102202	0.0047	0.0097	0.0856	0.0174	0.0379	0.0247	0.0201	0.0262	0.0022	0.0366	0.0381	0.1495	0.0034	0.0337	0.1103	0.0229	0.0183	0.0045	0.001	0.0147	0.0109	0.1402	0.0303	0.1185	0.0314	0.0026
1	rs116225638	195790341	0.9	0.528487958927512	1.08	0.159408631830651	0.806461704193693	0.320803348217437	0.0047	0.0097	0.0856	0.0174	0.0379	0.0247	0.0201	0.0262	0.0022	0.0366	0.0381	0.1495	0.0034	0.0337	0.1103	0.0229	0.0183	0.0045	0.001	0.0147	0.0109	0.1402	0.0303	0.1185	0.0314	0.0026
1	rs116192599	195803702	0.9	0.528487958927512	1.08	0.159408631830651	0.807873729429529	0.317895986017691	0.0047	0.0097	0.0857	0.0172	0.0378	0.0247	0.02	0.0262	0.0022	0.0365	0.0381	0.1495	0.0034	0.0339	0.1103	0.0229	0.0182	0.0045	0.0011	0.0146	0.0107	0.1402	0.0303	0.1186	0.0314	0.0027
1	rs10921934	195804546	0.9	0.528487958927512	1.08	0.159408631830651	0.809129756493884	0.316686895620387	0.0047	0.0097	0.0857	0.0172	0.0378	0.0247	0.02	0.0262	0.0022	0.0365	0.0381	0.1496	0.0034	0.0339	0.1103	0.0229	0.0182	0.0045	0.0011	0.0146	0.0107	0.1402	0.0303	0.1186	0.0314	0.0027
1	rs10921957	195821403	0.9	0.528487958927512	1.08	0.159408631830651	0.807246031218821	0.311022509625061	0.0048	0.0097	0.0861	0.0172	0.0379	0.0244	0.0198	0.0262	0.0022	0.0366	0.0381	0.1496	0.0034	0.0341	0.1104	0.0229	0.018	0.0046	0.0011	0.0144	0.0104	0.1402	0.0302	0.1187	0.0315	0.0027
1	rs7530076	195825276	0.9	0.528487958927512	1.08	0.159408631830651	0.79840228724268	0.326397518023405	0.0048	0.0098	0.0862	0.0171	0.0379	0.0244	0.0198	0.0261	0.0022	0.0365	0.0381	0.1494	0.0034	0.0341	0.1105	0.0229	0.0179	0.0046	0.0011	0.0143	0.0103	0.1401	0.0302	0.1188	0.0315	0.0027
1	rs7542834	195832997	0.89	0.587533376708783	1.08	0.159408631830651	0.791544297318555	0.311022509625061	0.0049	0.0098	0.0863	0.0172	0.0378	0.0242	0.0198	0.0261	0.0023	0.0365	0.0381	0.1492	0.0035	0.0343	0.1107	0.0229	0.0178	0.0047	0.0012	0.0142	0.0102	0.14	0.0302	0.1189	0.0315	0.0028
1	rs10921968	195836536	0.89	0.587533376708783	1.12	0.083651866997597	0.776670509681588	0.342606058162097	0.0049	0.0099	0.0867	0.0171	0.0378	0.0241	0.0199	0.0259	0.0023	0.0363	0.0378	0.1492	0.0036	0.0343	0.1108	0.0231	0.018	0.0047	0.0012	0.0141	0.01	0.1399	0.0301	0.1189	0.0315	0.0028
1	rs72740170	195851314	0.9	0.528487958927512	1.12	0.083651866997597	0.738817550832849	0.354785442021858	0.005	0.0101	0.0873	0.017	0.0379	0.0239	0.0199	0.0257	0.0022	0.0363	0.0379	0.1488	0.0038	0.0345	0.1109	0.0229	0.018	0.0048	0.0013	0.014	0.0098	0.1397	0.0299	0.1191	0.0315	0.0029
1	rs2923891	195852964	0.9	0.528487958927512	1.12	0.083651866997597	0.735349087629391	0.35428594056616	0.005	0.0101	0.0874	0.0169	0.038	0.0238	0.0199	0.0257	0.0022	0.0363	0.038	0.1487	0.0039	0.0345	0.1109	0.0229	0.018	0.0048	0.0013	0.0139	0.0098	0.1398	0.0299	0.1191	0.0315	0.0029
1	rs2923887	195853910	0.9	0.528487958927512	1.12	0.083651866997597	0.735499740825067	0.347065895349878	0.0051	0.0102	0.0876	0.0169	0.0381	0.0238	0.0199	0.0257	0.0022	0.0364	0.038	0.1485	0.0039	0.0346	0.111	0.0229	0.018	0.0048	0.0013	0.0139	0.0098	0.1388	0.0299	0.1193	0.0313	0.0029
1	rs77184373	195858052	0.9	0.528487958927512	1.12	0.083651866997597	0.564454432665457	0.304671654085224	0.0058	0.0106	0.0895	0.0159	0.0387	0.0227	0.0199	0.0246	0.002	0.0379	0.0382	0.1483	0.004	0.0351	0.1133	0.0218	0.0181	0.0046	0.0012	0.0145	0.0092	0.1392	0.0286	0.1171	0.0314	0.0027
1	rs2923884	195859179	0.9	0.528487958927512	1.12	0.083651866997597	0.57357220616404	0.315841344010582	0.0058	0.0106	0.0895	0.0159	0.0386	0.0227	0.0199	0.0246	0.002	0.0379	0.0382	0.1483	0.004	0.035	0.1133	0.0218	0.0182	0.0046	0.0012	0.0145	0.0092	0.1392	0.0285	0.1171	0.0313	0.0028
1	rs10921980	195862052	0.9	0.528487958927512	1.12	0.083651866997597	0.574447330258296	0.303835793958286	0.0058	0.0106	0.0896	0.0159	0.0386	0.0227	0.0199	0.0246	0.002	0.038	0.0382	0.1483	0.004	0.035	0.1133	0.0218	0.0182	0.0046	0.0012	0.0145	0.0092	0.1392	0.0285	0.1171	0.0313	0.0028
1	rs78624428	195862727	0.9	0.528487958927512	1.12	0.083651866997597	0.578156659899434	0.304791118788898	0.0058	0.0106	0.0896	0.0159	0.0386	0.0227	0.0199	0.0246	0.002	0.038	0.0382	0.1483	0.004	0.035	0.1134	0.0218	0.0182	0.0046	0.0012	0.0145	0.0092	0.1393	0.0285	0.1171	0.0313	0.0028
1	rs12066668	195863337	0.9	0.528487958927512	1.12	0.083651866997597	0.585676596928433	0.312104827994577	0.0058	0.0106	0.0896	0.016	0.0386	0.0228	0.0199	0.0246	0.002	0.038	0.0382	0.1483	0.004	0.035	0.1134	0.0218	0.0182	0.0046	0.0012	0.0145	0.0092	0.1393	0.0284	0.1171	0.0313	0.0028
1	rs10801487	195863415	0.9	0.528487958927512	1.12	0.083651866997597	0.585676596928433	0.312345494932485	0.0058	0.0106	0.0896	0.016	0.0386	0.0228	0.0199	0.0246	0.002	0.038	0.0382	0.1483	0.004	0.035	0.1134	0.0218	0.0182	0.0046	0.0012	0.0145	0.0092	0.1393	0.0284	0.1171	0.0313	0.0028
1	rs12750855	195867743	0.9	0.528487958927512	1.12	0.083651866997597	0.587036341520072	0.318016969964117	0.0058	0.0106	0.0896	0.016	0.0387	0.0228	0.0199	0.0246	0.002	0.038	0.0382	0.1483	0.004	0.035	0.1134	0.0218	0.0182	0.0046	0.0012	0.0145	0.0092	0.1392	0.0284	0.1171	0.0313	0.0028
1	rs74457544	195868725	0.9	0.528487958927512	1.11	0.0992615496976265	0.583775414984942	0.315237788631086	0.0058	0.0106	0.0896	0.016	0.0387	0.0227	0.0199	0.0246	0.002	0.038	0.0382	0.1483	0.004	0.035	0.1134	0.0218	0.0182	0.0046	0.0012	0.0145	0.0092	0.1392	0.0284	0.1171	0.0313	0.0028
1	rs16839082	195869839	0.9	0.528487958927512	1.11	0.0992615496976265	0.583029307980662	0.314031705047368	0.0058	0.0106	0.0896	0.016	0.0387	0.0227	0.0199	0.0246	0.002	0.038	0.0382	0.1483	0.004	0.035	0.1134	0.0218	0.0182	0.0046	0.0012	0.0145	0.0092	0.1392	0.0284	0.1171	0.0314	0.0028
1	rs12032098	195870305	0.9	0.528487958927512	1.11	0.0992615496976265	0.582758106312533	0.312465849071451	0.0058	0.0106	0.0896	0.016	0.0387	0.0227	0.0199	0.0246	0.002	0.038	0.0382	0.1483	0.004	0.035	0.1134	0.0218	0.0182	0.0046	0.0012	0.0145	0.0092	0.1392	0.0284	0.1171	0.0314	0.0028
1	rs3008552	195881459	0.9	0.528487958927512	1.11	0.0992615496976265	0.547740861489897	0.307782281988098	0.0058	0.0106	0.0896	0.0159	0.0387	0.0227	0.0199	0.0245	0.0019	0.0382	0.0382	0.1477	0.004	0.035	0.1135	0.0217	0.0182	0.0046	0.0012	0.0146	0.0093	0.1391	0.0284	0.1171	0.0315	0.0028
1	rs115027336	195881866	0.9	0.528487958927512	1.11	0.0992615496976265	0.548333706345732	0.322745919414455	0.0058	0.0106	0.0897	0.0159	0.0387	0.0227	0.0199	0.0245	0.0019	0.0382	0.0382	0.1477	0.004	0.035	0.1135	0.0217	0.0182	0.0046	0.0012	0.0146	0.0092	0.1391	0.0284	0.1171	0.0315	0.0028
1	rs12133146	195886171	0.9	0.528487958927512	1.11	0.0992615496976265	0.552492075275158	0.345329538580049	0.0058	0.0106	0.0896	0.0159	0.0388	0.0226	0.0198	0.0246	0.0019	0.0382	0.0383	0.1475	0.004	0.0351	0.1136	0.0217	0.0182	0.0046	0.0012	0.0147	0.0093	0.1391	0.0283	0.1171	0.0315	0.0027
1	rs116324039	195903405	0.9	0.528487958927512	1.11	0.0992615496976265	0.528088133944654	0.293623239777972	0.0058	0.0106	0.0896	0.0158	0.0388	0.0226	0.0197	0.0246	0.0018	0.0382	0.0384	0.1471	0.0039	0.0354	0.1138	0.0217	0.0183	0.0046	0.0011	0.0148	0.0094	0.1389	0.0283	0.1171	0.0316	0.0026
1	rs10494738	195911568	0.9	0.528487958927512	1.11	0.0992615496976265	0.496010126733551	0.269022860928365	0.0057	0.0107	0.0897	0.0156	0.0389	0.0224	0.0195	0.0246	0.0017	0.0383	0.0388	0.1464	0.0039	0.036	0.114	0.0217	0.0184	0.0045	0.001	0.0151	0.0096	0.1385	0.0282	0.1171	0.0318	0.0025
1	rs7517337	195914273	0.9	0.528487958927512	1.12	0.083651866997597	0.483834063250847	0.255106344637183	0.0057	0.0107	0.0897	0.0156	0.0389	0.0224	0.0195	0.0246	0.0017	0.0383	0.0388	0.1463	0.0038	0.036	0.1141	0.0217	0.0185	0.0045	0.001	0.0152	0.0097	0.1384	0.0282	0.1171	0.0318	0.0024
1	rs2334897	195916417	0.9	0.528487958927512	1.12	0.083651866997597	0.312836443886955	0.238651173414679	0.0059	0.0109	0.0886	0.0151	0.0386	0.0223	0.0191	0.0247	0.0018	0.0387	0.0389	0.1459	0.0036	0.0361	0.1137	0.0219	0.0184	0.0043	0.0015	0.0159	0.0108	0.1382	0.0281	0.1174	0.0318	0.0023
1	rs12117915	195918628	0.91	0.473491286898298	1.12	0.083651866997597	0.274998683464029	0.331162550778797	0.006	0.011	0.0885	0.0149	0.0386	0.0224	0.019	0.0247	0.0017	0.0386	0.0389	0.1457	0.0035	0.0362	0.1137	0.0219	0.0184	0.0042	0.0017	0.0161	0.0113	0.138	0.0279	0.1174	0.032	0.0022
1	rs10754171	195920345	0.91	0.473491286898298	1.12	0.083651866997597	0.251313016652114	0.321652798092679	0.006	0.0111	0.088	0.0148	0.0387	0.0224	0.0189	0.0249	0.0016	0.0383	0.0389	0.1456	0.0034	0.0364	0.1141	0.0217	0.0184	0.0042	0.0018	0.0163	0.0118	0.1379	0.0277	0.1173	0.0323	0.0021
1	Affx-6421359	195922462	0.91	0.473491286898298	1.12	0.083651866997597	0.186543986692467	0.270173735640947	0.0061	0.0112	0.0871	0.0147	0.0387	0.0222	0.0188	0.0253	0.0015	0.0375	0.039	0.1447	0.0034	0.0369	0.1144	0.0212	0.0185	0.0042	0.0018	0.0168	0.0127	0.1374	0.0277	0.1169	0.0332	0.0021
1	rs6428317	195923004	0.91	0.473491286898298	1.12	0.083651866997597	0.189742863979261	0.33496449097656	0.0062	0.0113	0.0869	0.0146	0.0388	0.0221	0.0188	0.0254	0.0016	0.0375	0.039	0.1443	0.0034	0.0371	0.1147	0.0209	0.0184	0.0043	0.0018	0.017	0.013	0.1375	0.0276	0.1166	0.0335	0.0021
1	rs1349566	195923203	0.91	0.473491286898298	1.12	0.083651866997597	0.168676148158021	0.340258982476078	0.0062	0.0113	0.087	0.0146	0.0388	0.0221	0.0188	0.0254	0.0015	0.0374	0.0391	0.1444	0.0033	0.0372	0.115	0.0208	0.0184	0.0042	0.0018	0.0171	0.0131	0.1374	0.0276	0.1161	0.0335	0.0021
1	rs12402811	195927526	0.92	0.422441555019286	1.12	0.083651866997597	0.176807511625055	0.423194769970787	0.0064	0.0123	0.0845	0.0156	0.0391	0.0225	0.021	0.0264	0.0021	0.0341	0.0392	0.1429	0.0034	0.0378	0.1165	0.0205	0.0194	0.0046	0.0018	0.0185	0.0155	0.1335	0.0274	0.113	0.0339	0.0021
1	rs74320729	195931980	0.92	0.422441555019286	1.12	0.083651866997597	0.171373783714504	0.44924538265958	0.0065	0.0124	0.0844	0.0157	0.0391	0.0225	0.0211	0.0264	0.0021	0.034	0.0391	0.1428	0.0034	0.0377	0.1166	0.0206	0.0194	0.0047	0.0018	0.0186	0.0156	0.1333	0.0274	0.1129	0.0339	0.0021
1	rs75323139	195937560	0.92	0.422441555019286	1.12	0.083651866997597	0.146588430495487	0.318380003416938	0.0065	0.0124	0.0844	0.0158	0.0392	0.0226	0.0211	0.0265	0.0021	0.0341	0.039	0.1428	0.0034	0.0377	0.1166	0.0206	0.0195	0.0047	0.0018	0.0186	0.0156	0.1332	0.0275	0.1128	0.0339	0.0021
1	rs12070616	195937702	0.92	0.422441555019286	1.12	0.083651866997597	0.146295845561089	0.31680774331765	0.0065	0.0124	0.0844	0.0158	0.0392	0.0226	0.0211	0.0265	0.0021	0.0341	0.039	0.1428	0.0034	0.0377	0.1166	0.0206	0.0195	0.0047	0.0018	0.0186	0.0156	0.1332	0.0275	0.1128	0.0339	0.0021
1	rs115492769	195937811	0.92	0.422441555019286	1.12	0.083651866997597	0.146490863548161	0.319833359672414	0.0065	0.0124	0.0844	0.0158	0.0392	0.0226	0.0211	0.0265	0.0021	0.0341	0.039	0.1428	0.0034	0.0377	0.1166	0.0206	0.0195	0.0047	0.0018	0.0186	0.0156	0.1332	0.0275	0.1128	0.0339	0.0021
1	rs2860195	195939829	0.92	0.422441555019286	1.12	0.083651866997597	0.147076844820644	0.325666233661888	0.0065	0.0124	0.0844	0.0158	0.0392	0.0226	0.0211	0.0265	0.0021	0.0341	0.039	0.1428	0.0034	0.0377	0.1166	0.0206	0.0195	0.0047	0.0018	0.0186	0.0156	0.1332	0.0275	0.1127	0.0339	0.0021
1	rs72744103	195941873	0.92	0.422441555019286	1.12	0.083651866997597	0.143389114085371	0.323353680398268	0.0065	0.0124	0.0843	0.0158	0.0392	0.0226	0.0211	0.0265	0.0021	0.0341	0.039	0.1427	0.0035	0.0377	0.1167	0.0206	0.0195	0.0047	0.0018	0.0186	0.0157	0.1331	0.0275	0.1127	0.0339	0.0022
1	rs115220504	195943172	0.92	0.422441555019286	1.12	0.083651866997597	0.144612161860302	0.33410488358444	0.0065	0.0124	0.0842	0.0158	0.0391	0.0226	0.0211	0.0265	0.0021	0.0341	0.039	0.1427	0.0035	0.0377	0.1167	0.0206	0.0195	0.0047	0.0018	0.0186	0.0157	0.1331	0.0275	0.1127	0.0339	0.0022
1	rs114072431	195944091	0.92	0.422441555019286	1.12	0.083651866997597	0.145096649040723	0.337547162062978	0.0065	0.0124	0.0842	0.0158	0.0391	0.0226	0.0211	0.0265	0.0021	0.0341	0.039	0.1427	0.0035	0.0377	0.1167	0.0206	0.0195	0.0047	0.0018	0.0186	0.0157	0.1331	0.0275	0.1127	0.0339	0.0022
1	rs12566199	195954505	0.92	0.422441555019286	1.12	0.083651866997597	0.147500918694257	0.348680468442254	0.0065	0.0124	0.0842	0.0158	0.0391	0.0226	0.0211	0.0265	0.0022	0.0341	0.039	0.1427	0.0035	0.0377	0.1167	0.0207	0.0195	0.0047	0.0018	0.0187	0.0157	0.133	0.0275	0.1126	0.0339	0.0022
1	rs12137676	195969713	0.92	0.422441555019286	1.12	0.083651866997597	0.18049691791297	0.455253700473073	0.0066	0.0125	0.0838	0.0158	0.0392	0.0226	0.0212	0.0268	0.0022	0.0341	0.0389	0.1422	0.0036	0.038	0.1164	0.0207	0.0196	0.0048	0.0019	0.0188	0.0158	0.1324	0.0276	0.112	0.0343	0.0022
1	rs16839241	195973254	0.92	0.422441555019286	1.12	0.083651866997597	0.186993702266257	0.476514054630334	0.0066	0.0125	0.0838	0.0158	0.0392	0.0226	0.0212	0.0268	0.0022	0.034	0.0389	0.1421	0.0036	0.038	0.1163	0.0208	0.0196	0.0048	0.0019	0.0189	0.0158	0.1325	0.0277	0.1119	0.0343	0.0022
1	rs12029379	195985616	0.92	0.422441555019286	1.12	0.083651866997597	0.194503743725159	0.491599493829104	0.0067	0.0125	0.0837	0.0158	0.0393	0.0225	0.0212	0.0268	0.0022	0.034	0.0389	0.1419	0.0036	0.0381	0.1162	0.0208	0.0195	0.0048	0.0019	0.019	0.0157	0.1323	0.0278	0.1116	0.0346	0.0022
1	rs2923900	195986150	0.92	0.422441555019286	1.12	0.083651866997597	0.192934743683564	0.494057137409692	0.0067	0.0125	0.0837	0.0158	0.0393	0.0225	0.0212	0.0268	0.0022	0.034	0.0389	0.1419	0.0036	0.0382	0.1162	0.0208	0.0195	0.0048	0.0019	0.019	0.0157	0.1323	0.0278	0.1116	0.0346	0.0022
1	rs17687320	195988607	0.92	0.422441555019286	1.12	0.083651866997597	0.240596573876853	0.626176298704695	0.0067	0.0125	0.0837	0.0158	0.0393	0.0225	0.0212	0.0268	0.0022	0.034	0.0389	0.1419	0.0036	0.0382	0.1163	0.0208	0.0195	0.0048	0.0019	0.019	0.0157	0.1323	0.0278	0.1116	0.0346	0.0022
1	rs77742297	195991301	0.93	0.375229593708928	1.12	0.083651866997597	0.293544657300315	0.698335068600394	0.0067	0.0125	0.0836	0.0158	0.0393	0.0224	0.0212	0.0268	0.0022	0.0339	0.0389	0.142	0.0036	0.0382	0.1163	0.0207	0.0195	0.0048	0.0019	0.0189	0.0157	0.1322	0.0278	0.1116	0.0346	0.0022
1	rs116089394	195996954	0.95	0.291843936447983	1.12	0.083651866997597	0.166669272330753	0.338039752138928	0.0073	0.0122	0.0825	0.0158	0.0402	0.0217	0.0215	0.0272	0.0025	0.0307	0.0395	0.1446	0.004	0.04	0.1166	0.0205	0.019	0.005	0.0019	0.0181	0.0172	0.1294	0.0286	0.1108	0.0347	0.0025
1	rs78275146	195998089	0.96	0.255413023536062	1.12	0.083651866997597	0.240985698491251	0.459539044897554	0.0077	0.012	0.0817	0.0159	0.041	0.0213	0.0219	0.0273	0.0026	0.029	0.04	0.1458	0.0043	0.0407	0.1173	0.0205	0.0188	0.0051	0.0018	0.0176	0.018	0.1269	0.0291	0.1095	0.0352	0.0028
1	rs1160224	195999508	0.96	0.255413023536062	1.12	0.083651866997597	0.287132032744612	0.624873440676593	0.0079	0.012	0.0811	0.0159	0.0413	0.0211	0.022	0.0274	0.0027	0.0285	0.0401	0.146	0.0044	0.0406	0.118	0.0204	0.0187	0.005	0.0018	0.0175	0.0182	0.1265	0.0292	0.1094	0.0354	0.0028
1	rs4439342	196003100	0.96	0.255413023536062	1.12	0.083651866997597	0.192934743683564	0.552405276298221	0.008	0.012	0.0808	0.0159	0.0413	0.0209	0.022	0.0275	0.0027	0.0281	0.0403	0.1457	0.0044	0.0406	0.1181	0.0203	0.0188	0.0051	0.0018	0.0175	0.0187	0.1261	0.0295	0.1097	0.0353	0.0029
1	rs114025772	196012896	0.96	0.255413023536062	1.12	0.083651866997597	0.198050824788234	0.47394408295837	0.008	0.0121	0.0805	0.0159	0.0414	0.0209	0.022	0.0275	0.0027	0.0281	0.0403	0.1457	0.0044	0.0406	0.1181	0.0203	0.0188	0.0051	0.0018	0.0175	0.0188	0.1261	0.0296	0.1098	0.0353	0.0029
1	rs12084738	196014376	0.96	0.255413023536062	1.12	0.083651866997597	0.197895844563339	0.467737045518992	0.008	0.0121	0.0805	0.0159	0.0414	0.0209	0.022	0.0275	0.0027	0.0281	0.0403	0.1457	0.0044	0.0407	0.1181	0.0203	0.0188	0.0051	0.0018	0.0175	0.0188	0.1261	0.0296	0.1098	0.0353	0.0029
1	rs17688176	196014544	0.96	0.255413023536062	1.12	0.083651866997597	0.198593799107669	0.465314021779253	0.008	0.0121	0.0804	0.0159	0.0414	0.0209	0.022	0.0275	0.0027	0.0281	0.0403	0.1457	0.0044	0.0407	0.1181	0.0203	0.0188	0.0051	0.0018	0.0175	0.0188	0.1261	0.0296	0.1098	0.0353	0.0029
1	rs12141560	196017413	0.96	0.255413023536062	1.12	0.083651866997597	0.202536019329577	0.478681032636326	0.008	0.0121	0.0804	0.0159	0.0414	0.0209	0.022	0.0274	0.0027	0.0281	0.0403	0.1457	0.0044	0.0406	0.1181	0.0203	0.0188	0.0051	0.0018	0.0174	0.0188	0.1261	0.0296	0.1099	0.0353	0.0029
1	rs79599594	196026346	0.96	0.255413023536062	1.12	0.083651866997597	0.2259835353307	0.537980390952681	0.008	0.0119	0.0804	0.0158	0.0415	0.0207	0.0218	0.0273	0.0027	0.0279	0.0406	0.1462	0.0044	0.0404	0.1183	0.0201	0.0188	0.005	0.0018	0.0172	0.0191	0.1258	0.0296	0.1104	0.0351	0.0029
1	rs7512769	196042662	0.96	0.255413023536062	1.12	0.083651866997597	0.196774302173312	0.645503143873229	0.0083	0.0113	0.0804	0.0155	0.0419	0.0196	0.0206	0.0269	0.0028	0.0268	0.0423	0.1492	0.0045	0.0391	0.119	0.0191	0.0189	0.0048	0.0018	0.0164	0.021	0.1242	0.0301	0.1125	0.0342	0.0029
1	rs72746120	196050476	0.96	0.255413023536062	1.12	0.083651866997597	0.176444619479832	0.438086714790949	0.0083	0.0113	0.0804	0.0155	0.0419	0.0196	0.0206	0.027	0.0028	0.0268	0.0424	0.1492	0.0045	0.0391	0.119	0.0191	0.0189	0.0048	0.0018	0.0164	0.021	0.1242	0.0301	0.1125	0.0342	0.0029
1	rs7536964	196050876	0.96	0.255413023536062	1.12	0.083651866997597	0.183079767426147	0.433195395871847	0.0083	0.0113	0.0804	0.0155	0.0419	0.0196	0.0206	0.027	0.0028	0.0268	0.0424	0.1492	0.0045	0.039	0.119	0.0191	0.0189	0.0049	0.0018	0.0164	0.021	0.1242	0.0302	0.1125	0.0341	0.0029
1	rs35233566	196054861	0.96	0.255413023536062	1.12	0.083651866997597	0.181048604992295	0.377595098622985	0.0083	0.0113	0.0804	0.0155	0.042	0.0196	0.0206	0.027	0.0028	0.0268	0.0424	0.1492	0.0045	0.0391	0.1191	0.0191	0.0189	0.0049	0.0018	0.0164	0.021	0.1242	0.0301	0.1125	0.0342	0.0029
1	rs4512628	196055334	0.96	0.255413023536062	1.13	0.0699995683306186	0.180460173308243	0.350919581074007	0.0083	0.0113	0.0804	0.0155	0.042	0.0195	0.0206	0.027	0.0028	0.0268	0.0424	0.1492	0.0045	0.0391	0.1191	0.0192	0.0188	0.0049	0.0018	0.0164	0.021	0.1242	0.0301	0.1126	0.0342	0.0029
1	rs10922021	196057899	0.96	0.255413023536062	1.13	0.0699995683306186	0.160320827961577	0.362427630360513	0.0083	0.0113	0.0805	0.0154	0.0422	0.0194	0.0205	0.0269	0.0026	0.0268	0.0425	0.1493	0.0045	0.0389	0.1192	0.0191	0.0187	0.0049	0.002	0.0163	0.021	0.1243	0.03	0.1128	0.034	0.0029
1	rs11577761	196061849	0.96	0.255413023536062	1.13	0.0699995683306186	0.159396389912443	0.298835134575165	0.0083	0.0113	0.0805	0.0154	0.0424	0.0192	0.0205	0.0267	0.0027	0.0269	0.0425	0.1496	0.0045	0.0389	0.119	0.019	0.0184	0.005	0.002	0.0162	0.0209	0.1244	0.03	0.1132	0.0341	0.0029
1	rs72746200	196068302	0.96	0.255413023536062	1.13	0.0699995683306186	0.16495526302486	0.304193935517477	0.0084	0.0113	0.0805	0.0153	0.0424	0.019	0.0205	0.0266	0.0027	0.027	0.0425	0.1496	0.0045	0.0388	0.1192	0.0189	0.0183	0.005	0.002	0.0162	0.0209	0.1247	0.03	0.1134	0.0341	0.0029
1	rs12405380	196080988	0.96	0.255413023536062	1.13	0.0699995683306186	0.157692759135066	0.324813677246017	0.0084	0.0113	0.0806	0.0153	0.0424	0.0189	0.0204	0.0265	0.0026	0.027	0.0425	0.1497	0.0045	0.0387	0.1192	0.0189	0.0183	0.005	0.002	0.0161	0.0209	0.1247	0.03	0.1133	0.0342	0.0029
1	rs61822069	196082250	0.96	0.255413023536062	1.13	0.0699995683306186	0.156270028674784	0.332877989554627	0.0084	0.0113	0.0806	0.0153	0.0424	0.0189	0.0204	0.0265	0.0026	0.027	0.0425	0.1497	0.0045	0.0388	0.1192	0.0189	0.0183	0.005	0.002	0.0161	0.0209	0.1247	0.0301	0.1133	0.0342	0.0029
1	rs80097944	196091770	0.96	0.255413023536062	1.13	0.0699995683306186	0.139441171072445	0.353287541709458	0.0085	0.0112	0.0813	0.0153	0.0425	0.0188	0.0204	0.0265	0.0026	0.0269	0.0425	0.1498	0.0045	0.0387	0.1191	0.0189	0.0182	0.0049	0.002	0.0162	0.0209	0.1245	0.0301	0.1132	0.0342	0.0029
1	rs12751055	196095833	0.96	0.255413023536062	1.13	0.0699995683306186	0.135559057205867	0.33410488358444	0.0085	0.0112	0.0815	0.0154	0.0424	0.0188	0.0203	0.0265	0.0026	0.0269	0.0425	0.1498	0.0045	0.0387	0.1191	0.0189	0.0182	0.0048	0.002	0.0162	0.0209	0.1245	0.0301	0.1132	0.0342	0.0028
1	rs12567147	196096194	0.96	0.255413023536062	1.13	0.0699995683306186	0.130829190465794	0.337916585079668	0.0085	0.0112	0.0814	0.0154	0.0424	0.0188	0.0203	0.0265	0.0026	0.0269	0.0425	0.1498	0.0045	0.0387	0.1191	0.0189	0.0182	0.0048	0.002	0.0162	0.0209	0.1245	0.0301	0.1132	0.0342	0.0028
1	rs17638291	196098961	0.97	0.222305343836028	1.13	0.0699995683306186	0.135590101578733	0.37607049208189	0.0085	0.0112	0.0814	0.0154	0.0425	0.0188	0.0203	0.0265	0.0026	0.0268	0.0425	0.1499	0.0045	0.0387	0.1191	0.0188	0.0181	0.0048	0.002	0.0162	0.0209	0.1245	0.0302	0.1132	0.0342	0.0028
1	rs17638758	196119348	0.97	0.222305343836028	1.13	0.0699995683306186	0.130738055021381	0.404421060767495	0.0086	0.011	0.0816	0.0152	0.0424	0.0188	0.0202	0.0259	0.0024	0.0267	0.0422	0.151	0.0044	0.0386	0.1195	0.0186	0.0177	0.0046	0.002	0.0161	0.0204	0.1248	0.0302	0.1144	0.0346	0.0027
1	rs71631840	196119369	0.97	0.222305343836028	1.13	0.0699995683306186	0.130829190465794	0.396410088724221	0.0086	0.011	0.0816	0.0152	0.0424	0.0188	0.0202	0.0259	0.0024	0.0267	0.0422	0.151	0.0044	0.0386	0.1195	0.0186	0.0177	0.0046	0.002	0.0161	0.0204	0.1248	0.0302	0.1144	0.0346	0.0027
1	rs75109228	196120763	0.97	0.222305343836028	1.13	0.0699995683306186	0.129526581129762	0.399118543178129	0.0085	0.0109	0.0816	0.0152	0.0424	0.0188	0.0202	0.0258	0.0024	0.0266	0.0421	0.1511	0.0044	0.0385	0.1197	0.0185	0.0177	0.0046	0.0019	0.0161	0.0203	0.1248	0.0302	0.1146	0.0347	0.0027
1	rs1925324	196124309	0.97	0.222305343836028	1.13	0.0699995683306186	0.128291894068538	0.394349922762874	0.0085	0.0109	0.0816	0.0152	0.0424	0.0188	0.0202	0.0258	0.0024	0.0266	0.0421	0.1511	0.0044	0.0385	0.1197	0.0185	0.0176	0.0046	0.0019	0.016	0.0203	0.1248	0.0302	0.1146	0.0347	0.0027
1	rs79872916	196137377	0.97	0.222305343836028	1.13	0.0699995683306186	0.128953519053315	0.387803021158424	0.0085	0.0109	0.0816	0.0152	0.0424	0.0188	0.0202	0.0258	0.0023	0.0267	0.0421	0.1512	0.0044	0.0385	0.1197	0.0185	0.0176	0.0046	0.0019	0.016	0.0203	0.1247	0.0302	0.1147	0.0347	0.0027
1	rs1886628	196154857	0.97	0.222305343836028	1.13	0.0699995683306186	0.126855499061475	0.388956147064586	0.0085	0.0109	0.0817	0.0151	0.0424	0.0187	0.0201	0.0259	0.0023	0.0267	0.0421	0.1515	0.0043	0.0385	0.1199	0.0186	0.0176	0.0046	0.0019	0.0161	0.0202	0.1245	0.0302	0.1148	0.0347	0.0026
1	rs1886629	196154898	0.97	0.222305343836028	1.13	0.0699995683306186	0.126468162135459	0.38793109929597	0.0085	0.0109	0.0817	0.0151	0.0425	0.0187	0.0201	0.0259	0.0023	0.0267	0.0421	0.1514	0.0043	0.0385	0.1199	0.0186	0.0176	0.0046	0.0019	0.0161	0.0202	0.1245	0.0302	0.1148	0.0347	0.0026
1	rs72732206	196163784	0.97	0.222305343836028	1.13	0.0699995683306186	0.127273434976965	0.389853679420715	0.0085	0.0109	0.0817	0.0151	0.0425	0.0187	0.0201	0.0259	0.0023	0.0267	0.0422	0.1513	0.0043	0.0385	0.1201	0.0186	0.0175	0.0046	0.0019	0.0161	0.0202	0.1245	0.0302	0.1148	0.0347	0.0026
1	rs78471505	196166502	0.97	0.222305343836028	1.13	0.0699995683306186	0.133150758362611	0.418741260159837	0.0085	0.0109	0.0817	0.015	0.0426	0.0186	0.02	0.026	0.0023	0.0268	0.0424	0.1512	0.0043	0.0385	0.1202	0.0185	0.0174	0.0045	0.0019	0.0161	0.0202	0.1244	0.0302	0.1148	0.0348	0.0026
1	rs10754182	196170439	0.97	0.222305343836028	1.13	0.0699995683306186	0.131194115949192	0.391778892761039	0.0085	0.0109	0.0817	0.015	0.0427	0.0185	0.0199	0.0261	0.0022	0.0268	0.0425	0.1511	0.0043	0.0386	0.1203	0.0185	0.0173	0.0045	0.0019	0.0161	0.0202	0.1243	0.0302	0.1148	0.0348	0.0026
1	rs115365451	196170801	0.97	0.222305343836028	1.13	0.0699995683306186	0.132782556671036	0.401573417502312	0.0085	0.0109	0.0817	0.015	0.0427	0.0185	0.0199	0.0261	0.0022	0.0268	0.0425	0.1511	0.0043	0.0386	0.1203	0.0185	0.0173	0.0045	0.0019	0.0161	0.0202	0.1243	0.0302	0.1148	0.0348	0.0026
1	rs12092252	196179074	1	0.141401729381863	1.13	0.0699995683306186	0.775359469886748	0.975518384309751	0.0082	0.009	0.0838	0.01	0.0404	0.015	0.0139	0.0235	0.0012	0.0278	0.0447	0.162	0.0022	0.0376	0.1289	0.016	0.0132	0.0038	9e-04	0.0141	0.0176	0.1321	0.0282	0.1227	0.0356	0.0015
1	rs9662344	196180018	0.99	0.165458971998582	1.13	0.0699995683306186	0.273606098786806	1.0315612938689	0.0079	0.0089	0.0841	0.0099	0.0403	0.0149	0.0137	0.0234	0.0012	0.0271	0.0446	0.1627	0.0021	0.0376	0.1297	0.016	0.0131	0.0038	8e-04	0.014	0.0175	0.1326	0.0289	0.123	0.0357	0.0015
1	rs115186385	196183282	0.99	0.165458971998582	1.13	0.0699995683306186	0.249987022088307	0.984763546519598	0.0079	0.0089	0.0841	0.0099	0.0403	0.0149	0.0137	0.0234	0.0012	0.0271	0.0446	0.1627	0.0021	0.0376	0.1297	0.016	0.0131	0.0038	8e-04	0.014	0.0175	0.1326	0.0289	0.123	0.0357	0.0015
1	rs61820876	196209945	0.99	0.165458971998582	1.13	0.0699995683306186	0.163355613796788	0.509143664133725	0.0079	0.0089	0.0842	0.0099	0.0403	0.0149	0.0137	0.0234	0.0012	0.0271	0.0446	0.1628	0.0021	0.0376	0.1298	0.016	0.0131	0.0038	8e-04	0.0141	0.0175	0.1325	0.0289	0.123	0.0358	0.0015
1	rs7553099	196221130	0.99	0.165458971998582	1.13	0.0699995683306186	0.147500918694257	0.392164250536285	0.0078	0.0089	0.0843	0.0098	0.0403	0.0149	0.0137	0.0234	0.0012	0.0271	0.0445	0.1629	0.0021	0.0376	0.13	0.0159	0.0131	0.0038	8e-04	0.014	0.0175	0.1325	0.0289	0.1231	0.0356	0.0015
1	rs17696477	196227832	0.99	0.165458971998582	1.13	0.0699995683306186	0.139599087895621	0.331897422196651	0.0078	0.0089	0.0843	0.0098	0.0403	0.0148	0.0137	0.0235	0.0012	0.0271	0.0445	0.163	0.0021	0.0376	0.13	0.0159	0.013	0.0038	9e-04	0.0141	0.0175	0.1325	0.0288	0.1231	0.0356	0.0015
1	rs72732226	196241504	0.99	0.165458971998582	1.13	0.0699995683306186	0.1380561175095	0.317775015679637	0.0078	0.0089	0.0843	0.0098	0.0403	0.0148	0.0137	0.0235	0.0012	0.0271	0.0445	0.163	0.0021	0.0376	0.13	0.0159	0.013	0.0038	9e-04	0.0141	0.0175	0.1325	0.0288	0.1231	0.0356	0.0015
1	rs1325299	196246922	0.99	0.165458971998582	1.14	0.0581452072437857	0.137773831747193	0.314272812070233	0.0078	0.0089	0.0843	0.0098	0.0403	0.0148	0.0137	0.0235	0.0012	0.0271	0.0445	0.163	0.0021	0.0376	0.13	0.0159	0.013	0.0038	9e-04	0.0141	0.0175	0.1325	0.0288	0.1231	0.0356	0.0015
1	rs2477356	196250413	0.99	0.165458971998582	1.14	0.0581452072437857	0.137585833760908	0.314272812070233	0.0078	0.0089	0.0843	0.0098	0.0403	0.0148	0.0137	0.0235	0.0012	0.0271	0.0445	0.163	0.0021	0.0376	0.13	0.0159	0.013	0.0038	9e-04	0.0141	0.0175	0.1325	0.0288	0.1231	0.0356	0.0015
1	rs10922056	196258591	0.99	0.165458971998582	1.14	0.0581452072437857	0.13736669741761	0.314152251697365	0.0078	0.0089	0.0843	0.0098	0.0403	0.0148	0.0137	0.0235	0.0012	0.0271	0.0445	0.163	0.0021	0.0376	0.13	0.0159	0.013	0.0038	9e-04	0.0141	0.0175	0.1325	0.0288	0.1231	0.0356	0.0015
1	rs2093932	196270326	0.99	0.165458971998582	1.13	0.0699995683306186	0.127812006398474	0.256011788873321	0.0078	0.0089	0.0845	0.0099	0.0403	0.0148	0.0137	0.0235	0.0013	0.0271	0.0445	0.1628	0.0021	0.0376	0.1301	0.016	0.013	0.0038	9e-04	0.0141	0.0174	0.1324	0.0287	0.1232	0.0356	0.0015
1	rs79055518	196276744	0.99	0.165458971998582	1.13	0.0699995683306186	0.123307362973676	0.238208322460195	0.0078	0.0089	0.0845	0.0099	0.0403	0.0148	0.0137	0.0235	0.0013	0.0271	0.0445	0.1626	0.0022	0.0376	0.1302	0.016	0.0131	0.0038	9e-04	0.0141	0.0174	0.1325	0.0286	0.1232	0.0356	0.0015
1	rs2181948	196281802	0.99	0.165458971998582	1.13	0.0699995683306186	0.12234234348891	0.236218764368775	0.0078	0.009	0.0845	0.0099	0.0403	0.0149	0.0137	0.0235	0.0013	0.0271	0.0445	0.1626	0.0022	0.0375	0.1302	0.016	0.0131	0.0038	9e-04	0.0141	0.0174	0.1324	0.0286	0.1232	0.0356	0.0015
1	rs12747013	196290251	0.99	0.165458971998582	1.13	0.0699995683306186	0.130434547288052	0.251719950842985	0.0077	0.009	0.0845	0.0099	0.0405	0.0148	0.0136	0.0235	0.0013	0.0271	0.0446	0.1625	0.0021	0.0375	0.1302	0.016	0.013	0.0038	9e-04	0.0141	0.0174	0.1325	0.0285	0.1231	0.0357	0.0015
1	rs61820888	196314140	0.99	0.165458971998582	1.13	0.0699995683306186	0.131803689644875	0.236439561525388	0.0077	0.009	0.0845	0.0098	0.0405	0.0148	0.0136	0.0235	0.0013	0.0271	0.0446	0.1625	0.0021	0.0375	0.1302	0.016	0.013	0.0038	9e-04	0.0141	0.0175	0.1324	0.0285	0.1231	0.0358	0.0015
1	rs10754185	196314973	0.99	0.165458971998582	1.13	0.0699995683306186	0.126706438268258	0.236108390666358	0.0077	0.0089	0.0845	0.0098	0.0405	0.0148	0.0136	0.0236	0.0013	0.0271	0.0446	0.1625	0.0021	0.0376	0.1302	0.016	0.013	0.0038	9e-04	0.0141	0.0175	0.1323	0.0285	0.1231	0.0358	0.0015
1	rs115825282	196322394	0.99	0.165458971998582	1.13	0.0699995683306186	0.128953519053315	0.244432118962801	0.0077	0.0089	0.0845	0.0098	0.0405	0.0148	0.0136	0.0236	0.0013	0.0271	0.0445	0.1625	0.0021	0.0375	0.1303	0.016	0.013	0.0038	9e-04	0.0141	0.0175	0.1323	0.0285	0.1231	0.0358	0.0015
1	rs10922060	196326298	0.99	0.165458971998582	1.13	0.0699995683306186	0.129586992904653	0.246779211477227	0.0077	0.0089	0.0845	0.0098	0.0405	0.0148	0.0136	0.0236	0.0013	0.0271	0.0445	0.1625	0.0021	0.0375	0.1303	0.016	0.013	0.0038	9e-04	0.0141	0.0175	0.1324	0.0285	0.1232	0.0358	0.0015
1	rs78564108	196331529	0.99	0.165458971998582	1.13	0.0699995683306186	0.139915242672776	0.25059433311893	0.0076	0.0089	0.0846	0.0098	0.0405	0.0148	0.0135	0.0236	0.0012	0.0271	0.0445	0.1626	0.0021	0.0375	0.1305	0.016	0.0129	0.0038	8e-04	0.0141	0.0174	0.1324	0.0284	0.1233	0.0359	0.0015
1	rs942588	196359639	0.99	0.165458971998582	1.13	0.0699995683306186	0.133765793844136	0.23599803355432	0.0071	0.0085	0.0847	0.0096	0.0404	0.0147	0.0126	0.0231	9e-04	0.0269	0.0441	0.1632	0.0019	0.0379	0.1331	0.016	0.0127	0.0036	7e-04	0.0137	0.0173	0.1318	0.0289	0.1252	0.036	0.0012
1	rs17698313	196363561	0.99	0.165458971998582	1.13	0.0699995683306186	0.133950637517436	0.240425210901591	0.0071	0.0085	0.0847	0.0096	0.0404	0.0147	0.0126	0.0231	9e-04	0.0269	0.0441	0.1632	0.0019	0.0379	0.1331	0.016	0.0127	0.0036	7e-04	0.0137	0.0173	0.1318	0.0289	0.1252	0.036	0.0012
1	rs116815955	196370384	0.99	0.165458971998582	1.13	0.0699995683306186	0.133919819563139	0.240203226171442	0.0071	0.0085	0.0847	0.0096	0.0404	0.0147	0.0126	0.0231	9e-04	0.0269	0.0441	0.1633	0.0019	0.0379	0.1331	0.016	0.0127	0.0036	7e-04	0.0137	0.0173	0.1318	0.0289	0.1252	0.036	0.0012
1	rs78042598	196376140	0.99	0.165458971998582	1.13	0.0699995683306186	0.134043117002527	0.233244511818629	0.0071	0.0085	0.0847	0.0096	0.0404	0.0147	0.0126	0.0231	9e-04	0.0269	0.0441	0.1633	0.0018	0.0379	0.1331	0.016	0.0127	0.0036	7e-04	0.0137	0.0173	0.1318	0.0289	0.1252	0.036	0.0012
1	rs61820912	196384549	0.99	0.165458971998582	1.13	0.0699995683306186	0.132568056162393	0.229079194451356	0.007	0.0086	0.0847	0.0096	0.0404	0.0147	0.0126	0.023	9e-04	0.0269	0.0441	0.1633	0.0018	0.0378	0.1331	0.016	0.0127	0.0036	7e-04	0.0137	0.0173	0.1318	0.029	0.1253	0.036	0.0011
1	rs16839905	196386376	0.99	0.165458971998582	1.13	0.0699995683306186	0.132261989573737	0.227005672416154	0.007	0.0086	0.0847	0.0096	0.0404	0.0147	0.0126	0.023	9e-04	0.0269	0.0441	0.1634	0.0018	0.0378	0.1332	0.016	0.0126	0.0036	7e-04	0.0137	0.0173	0.1317	0.029	0.1253	0.036	0.0011
1	rs12069983	196387741	0.99	0.165458971998582	1.13	0.0699995683306186	0.131376808941707	0.223635747212116	0.007	0.0086	0.0847	0.0096	0.0404	0.0147	0.0126	0.023	9e-04	0.0269	0.0441	0.1634	0.0018	0.0378	0.1332	0.016	0.0126	0.0036	7e-04	0.0137	0.0173	0.1317	0.029	0.1253	0.036	0.0011
1	rs12075206	196412070	0.99	0.165458971998582	1.13	0.0699995683306186	0.141693624579444	0.231049213389563	0.007	0.0085	0.0845	0.0096	0.0403	0.0147	0.0126	0.0229	8e-04	0.0269	0.0441	0.1635	0.0018	0.0377	0.134	0.0161	0.0126	0.0037	6e-04	0.0136	0.0173	0.1313	0.0292	0.1254	0.0362	0.001
1	rs75645404	196412924	0.99	0.165458971998582	1.13	0.0699995683306186	0.142108384863436	0.233354452593008	0.007	0.0085	0.0845	0.0096	0.0403	0.0147	0.0126	0.0229	8e-04	0.0269	0.0441	0.1635	0.0018	0.0377	0.134	0.0161	0.0126	0.0037	6e-04	0.0136	0.0173	0.1313	0.0292	0.1254	0.0362	0.001
1	rs12134610	196422826	0.99	0.165458971998582	1.13	0.0699995683306186	0.156777274872119	0.229735260309747	0.0069	0.0084	0.0842	0.0096	0.0402	0.0147	0.0125	0.0229	8e-04	0.027	0.0441	0.1637	0.0017	0.0375	0.1346	0.0161	0.0125	0.0037	6e-04	0.0135	0.0174	0.131	0.0293	0.1257	0.0364	0.001
1	rs71524417	196424797	0.99	0.165458971998582	1.13	0.0699995683306186	0.166809648554312	0.232146024310052	0.0068	0.0083	0.0842	0.0096	0.0402	0.0147	0.0125	0.0228	8e-04	0.027	0.0441	0.1638	0.0017	0.0375	0.1348	0.0161	0.0125	0.0037	6e-04	0.0135	0.0174	0.1308	0.0294	0.1258	0.0365	0.001
1	rs76985527	196430377	0.99	0.165458971998582	1.13	0.0699995683306186	0.171552133394559	0.231707098476218	0.0068	0.0083	0.0841	0.0096	0.0402	0.0147	0.0125	0.0228	8e-04	0.027	0.0441	0.1639	0.0017	0.0374	0.1349	0.0161	0.0125	0.0037	6e-04	0.0134	0.0174	0.1307	0.0294	0.1258	0.0365	9e-04
1	rs12746984	196438293	0.99	0.165458971998582	1.13	0.0699995683306186	0.177352659137483	0.232365587841806	0.0068	0.0083	0.0841	0.0096	0.0401	0.0147	0.0124	0.0228	7e-04	0.0269	0.0441	0.1639	0.0016	0.0374	0.135	0.0161	0.0125	0.0037	6e-04	0.0134	0.0174	0.1307	0.0294	0.1259	0.0365	9e-04
1	rs76541854	196448149	0.99	0.165458971998582	1.13	0.0699995683306186	0.175901090538548	0.232036267690517	0.0068	0.0083	0.0841	0.0096	0.0401	0.0147	0.0124	0.0228	7e-04	0.0269	0.0441	0.164	0.0016	0.0374	0.135	0.0161	0.0124	0.0037	6e-04	0.0134	0.0174	0.1306	0.0295	0.1259	0.0365	9e-04
1	rs76720656	196448676	0.99	0.165458971998582	1.13	0.0699995683306186	0.175250137669771	0.232036267690517	0.0068	0.0083	0.0841	0.0096	0.0401	0.0147	0.0124	0.0228	7e-04	0.0269	0.0441	0.164	0.0016	0.0374	0.135	0.0161	0.0124	0.0037	6e-04	0.0134	0.0174	0.1306	0.0295	0.1259	0.0366	9e-04
1	rs112467541	196448876	0.99	0.165458971998582	1.13	0.0699995683306186	0.175286265032534	0.231926527841757	0.0068	0.0083	0.0841	0.0096	0.0401	0.0147	0.0124	0.0228	7e-04	0.0269	0.0441	0.164	0.0016	0.0374	0.135	0.0161	0.0124	0.0037	6e-04	0.0134	0.0174	0.1306	0.0295	0.1259	0.0366	9e-04
1	rs79172097	196472985	0.99	0.165458971998582	1.13	0.0699995683306186	0.175177895891896	0.232146024310052	0.0068	0.0082	0.084	0.0096	0.0401	0.0147	0.0124	0.0228	7e-04	0.027	0.0442	0.1641	0.0016	0.0374	0.1352	0.0161	0.0124	0.0037	5e-04	0.0134	0.0174	0.1305	0.0295	0.1259	0.0366	9e-04
1	rs4388642	196494547	0.99	0.165458971998582	1.13	0.0699995683306186	0.176227091368581	0.241091558614093	0.0068	0.0082	0.0839	0.0096	0.0399	0.0148	0.0124	0.0228	7e-04	0.027	0.0442	0.1644	0.0016	0.0374	0.1352	0.0162	0.0124	0.0037	5e-04	0.0134	0.0174	0.1304	0.0296	0.1261	0.0366	9e-04
1	rs12043743	196502836	0.99	0.165458971998582	1.13	0.0699995683306186	0.17604593663561	0.246331596338012	0.0068	0.0082	0.0839	0.0096	0.0399	0.0148	0.0124	0.0228	7e-04	0.027	0.0443	0.1644	0.0016	0.0373	0.1353	0.0162	0.0124	0.0037	5e-04	0.0134	0.0174	0.1303	0.0296	0.1261	0.0366	9e-04
1	rs11590167	196512722	0.99	0.165458971998582	1.13	0.0699995683306186	0.177025454090612	0.243094134555657	0.0068	0.0082	0.0838	0.0096	0.0399	0.0148	0.0124	0.0228	7e-04	0.027	0.0443	0.1644	0.0016	0.0373	0.1353	0.0162	0.0124	0.0037	5e-04	0.0134	0.0174	0.1303	0.0296	0.1261	0.0366	9e-04
1	rs72732281	196529723	0.99	0.165458971998582	1.13	0.0699995683306186	0.175214014622895	0.239648551650658	0.0068	0.0082	0.0838	0.0096	0.0398	0.0148	0.0124	0.0228	7e-04	0.0271	0.0443	0.1644	0.0016	0.0373	0.1354	0.0162	0.0124	0.0037	5e-04	0.0134	0.0173	0.1303	0.0296	0.1262	0.0366	9e-04
1	rs17699886	196535416	0.99	0.165458971998582	1.13	0.0699995683306186	0.175105671377497	0.239315944137995	0.0068	0.0082	0.0838	0.0096	0.0398	0.0148	0.0124	0.0228	7e-04	0.0271	0.0443	0.1644	0.0016	0.0373	0.1354	0.0162	0.0124	0.0037	5e-04	0.0134	0.0173	0.1303	0.0296	0.1262	0.0366	9e-04
1	rs77169325	196539338	0.99	0.165458971998582	1.13	0.0699995683306186	0.175105671377497	0.239537666036898	0.0068	0.0082	0.0838	0.0096	0.0398	0.0148	0.0124	0.0228	7e-04	0.0271	0.0443	0.1644	0.0016	0.0373	0.1354	0.0162	0.0124	0.0037	5e-04	0.0134	0.0173	0.1303	0.0296	0.1262	0.0366	9e-04
1	rs12726412	196547974	0.99	0.165458971998582	1.13	0.0699995683306186	0.174096340799738	0.240203226171442	0.0068	0.0082	0.0838	0.0096	0.0398	0.0148	0.0124	0.0228	7e-04	0.0271	0.0443	0.1644	0.0016	0.0373	0.1354	0.0162	0.0124	0.0036	5e-04	0.0134	0.0173	0.1302	0.0296	0.1262	0.0366	9e-04
1	rs28620995	196552378	0.99	0.165458971998582	1.13	0.0699995683306186	0.170768201639134	0.240425210901591	0.0068	0.0082	0.0837	0.0095	0.0398	0.0149	0.0124	0.0228	7e-04	0.0271	0.0444	0.1644	0.0016	0.0373	0.1355	0.0162	0.0125	0.0036	5e-04	0.0134	0.0172	0.1302	0.0296	0.1262	0.0366	9e-04
1	rs4658043	196568270	0.99	0.165458971998582	1.13	0.0699995683306186	0.165304220013386	0.237876357464678	0.0068	0.0082	0.0837	0.0095	0.0398	0.0149	0.0125	0.0228	7e-04	0.0271	0.0444	0.1644	0.0016	0.0373	0.1354	0.0163	0.0125	0.0035	5e-04	0.0134	0.0171	0.1301	0.0297	0.1261	0.0367	9e-04
1	rs72732292	196569434	0.99	0.165458971998582	1.13	0.0699995683306186	0.164885523366255	0.236329154656731	0.0068	0.0082	0.0837	0.0095	0.0398	0.0149	0.0125	0.0228	7e-04	0.0271	0.0444	0.1645	0.0016	0.0373	0.1354	0.0163	0.0125	0.0035	5e-04	0.0134	0.0171	0.1301	0.0297	0.1261	0.0367	9e-04
1	rs10754196	196570706	0.99	0.165458971998582	1.13	0.0699995683306186	0.163876236244343	0.239094288042462	0.0068	0.0082	0.0837	0.0095	0.0398	0.0149	0.0125	0.0228	7e-04	0.0271	0.0444	0.1644	0.0016	0.0373	0.1354	0.0163	0.0125	0.0035	5e-04	0.0134	0.0171	0.1301	0.0297	0.1261	0.0367	9e-04
1	rs72732296	196573038	0.99	0.165458971998582	1.13	0.0699995683306186	0.166143476017426	0.233134587761115	0.0068	0.0082	0.0837	0.0095	0.0397	0.0149	0.0125	0.0227	7e-04	0.0271	0.0444	0.1644	0.0016	0.0374	0.1354	0.0163	0.0125	0.0035	5e-04	0.0134	0.0171	0.13	0.0297	0.1261	0.0367	9e-04
1	rs116827619	196588453	0.99	0.165458971998582	1.13	0.0699995683306186	0.149763923420319	0.238097650956508	0.0069	0.0083	0.0839	0.0099	0.0396	0.015	0.0123	0.0227	6e-04	0.0269	0.0448	0.1653	0.0015	0.0375	0.135	0.0163	0.0128	0.0032	6e-04	0.0134	0.0169	0.1294	0.0301	0.1252	0.0371	8e-04
1	rs74979069	196588463	0.99	0.165458971998582	1.13	0.0699995683306186	0.149763923420319	0.238097650956508	0.0069	0.0083	0.0839	0.0099	0.0396	0.015	0.0123	0.0227	6e-04	0.0269	0.0448	0.1653	0.0015	0.0375	0.135	0.0163	0.0128	0.0032	6e-04	0.0134	0.0169	0.1294	0.0301	0.1252	0.0371	8e-04
1	rs17573358	196591471	0.99	0.165458971998582	1.13	0.0699995683306186	0.149895739381595	0.237323412800166	0.0069	0.0083	0.0839	0.0099	0.0396	0.015	0.0123	0.0227	6e-04	0.0269	0.0448	0.1653	0.0015	0.0375	0.135	0.0163	0.0128	0.0032	6e-04	0.0134	0.0169	0.1294	0.0301	0.1252	0.0371	8e-04
1	rs12064775	196600605	0.99	0.165458971998582	1.13	0.0699995683306186	0.150291599840784	0.237433968677813	0.0069	0.0083	0.0839	0.0099	0.0396	0.015	0.0123	0.0227	6e-04	0.0269	0.0448	0.1653	0.0015	0.0375	0.135	0.0163	0.0128	0.0032	6e-04	0.0134	0.0169	0.1294	0.0302	0.1251	0.0371	8e-04
1	rs480773	196612111	0.99	0.165458971998582	1.13	0.0699995683306186	0.155966145869961	0.246443475904627	0.0069	0.0083	0.0839	0.01	0.0396	0.0151	0.0123	0.0228	5e-04	0.0268	0.0448	0.1654	0.0014	0.0375	0.1349	0.0163	0.0129	0.0031	5e-04	0.0134	0.0169	0.1291	0.0303	0.1251	0.0372	8e-04
1	rs3753394	196620917	0.99	0.165458971998582	1.13	0.0699995683306186	0.153547632948531	0.25578533317104	0.0069	0.0083	0.084	0.01	0.0396	0.0152	0.0123	0.0228	5e-04	0.0268	0.0447	0.1655	0.0014	0.0375	0.1349	0.0163	0.0129	0.0031	5e-04	0.0134	0.0169	0.1291	0.0303	0.1251	0.0373	8e-04
1	rs7524776	196623337	0.99	0.165458971998582	1.13	0.0699995683306186	0.154317788721116	0.257145012194247	0.0069	0.0083	0.084	0.01	0.0396	0.0152	0.0123	0.0228	5e-04	0.0268	0.0448	0.1655	0.0014	0.0375	0.1349	0.0163	0.0129	0.0031	5e-04	0.0134	0.0169	0.1291	0.0303	0.1251	0.0373	8e-04
1	rs800292	196642233	0.99	0.165458971998582	1.13	0.0699995683306186	0.157149871051065	0.266381645968273	0.0069	0.0084	0.0839	0.01	0.0396	0.0151	0.0123	0.0229	5e-04	0.0267	0.0451	0.166	0.0014	0.0376	0.1348	0.0162	0.013	0.003	5e-04	0.0134	0.0168	0.1288	0.0303	0.1252	0.0372	8e-04
1	rs34181066	196643762	0.99	0.165458971998582	1.13	0.0699995683306186	0.150456724361725	0.260440229975019	0.0069	0.0084	0.0838	0.01	0.0396	0.015	0.0123	0.0229	5e-04	0.0269	0.0452	0.166	0.0014	0.0376	0.1348	0.0162	0.013	0.003	5e-04	0.0134	0.0167	0.1285	0.0302	0.1251	0.0373	8e-04
1	rs1329424	196646176	0.99	0.165458971998582	1.13	0.0699995683306186	0.124365381547338	0.264663487611455	0.0069	0.0085	0.0836	0.0102	0.0396	0.0147	0.0124	0.023	6e-04	0.0277	0.0455	0.1661	0.0015	0.0376	0.1352	0.0161	0.013	0.0029	6e-04	0.0135	0.0166	0.1272	0.03	0.1248	0.0378	9e-04
1	rs16840422	196652834	0.99	0.165458971998582	1.13	0.0699995683306186	0.124896454235005	0.268103259406662	0.0069	0.0085	0.0835	0.0102	0.0395	0.0148	0.0123	0.023	6e-04	0.0277	0.0455	0.166	0.0015	0.0376	0.1352	0.0161	0.0131	0.0029	6e-04	0.0135	0.0165	0.1273	0.0299	0.1248	0.0379	9e-04
1	rs34853086	196656617	0.99	0.165458971998582	1.13	0.0699995683306186	0.12336599748046	0.274908181287383	0.0069	0.0085	0.0835	0.0103	0.0395	0.0148	0.0123	0.0231	6e-04	0.0277	0.0455	0.1659	0.0015	0.0376	0.1353	0.0161	0.0131	0.0029	6e-04	0.0135	0.0165	0.1272	0.0299	0.1248	0.0379	9e-04
1	rs10801555	196660261	0.99	0.165458971998582	1.13	0.0699995683306186	0.125044218648249	0.27121082374264	0.0069	0.0085	0.0835	0.0103	0.0395	0.0148	0.0123	0.0231	6e-04	0.0277	0.0456	0.166	0.0015	0.0376	0.1353	0.0161	0.013	0.0029	6e-04	0.0135	0.0165	0.1272	0.0298	0.1249	0.0379	9e-04
1	rs203688	196672385	0.99	0.165458971998582	1.13	0.0699995683306186	0.132568056162393	0.261807608332423	0.007	0.0085	0.0835	0.0104	0.0395	0.0148	0.0123	0.0231	6e-04	0.0277	0.0458	0.1659	0.0014	0.0376	0.1354	0.0163	0.013	0.0028	6e-04	0.0135	0.0165	0.1264	0.0296	0.1252	0.0382	9e-04
1	rs7513157	196675680	0.99	0.165458971998582	1.13	0.0699995683306186	0.130859577473527	0.275139778890467	0.0069	0.0085	0.0836	0.0104	0.0396	0.0148	0.0123	0.0231	6e-04	0.0277	0.0458	0.1658	0.0014	0.0376	0.1354	0.0163	0.013	0.0028	6e-04	0.0135	0.0165	0.1263	0.0296	0.1252	0.0382	9e-04
1	rs10737680	196679455	0.99	0.165458971998582	1.13	0.0699995683306186	0.129738096895832	0.280599557323607	0.0069	0.0085	0.0836	0.0104	0.0396	0.0148	0.0123	0.0231	6e-04	0.0277	0.0458	0.1657	0.0014	0.0376	0.1354	0.0163	0.013	0.0028	6e-04	0.0135	0.0165	0.1262	0.0296	0.1252	0.0383	9e-04
1	rs6677604	196686918	0.99	0.165458971998582	1.13	0.0699995683306186	0.128652524958928	0.282115512348375	0.0069	0.0085	0.0837	0.0104	0.0397	0.0148	0.0123	0.0231	6e-04	0.0277	0.0458	0.1657	0.0014	0.0376	0.1352	0.0163	0.0131	0.0028	6e-04	0.0135	0.0165	0.1262	0.0296	0.1253	0.0383	9e-04
1	rs35908703	196692940	0.99	0.165458971998582	1.14	0.0581452072437857	0.128051814033303	0.287617046972119	0.0069	0.0085	0.0837	0.0104	0.0397	0.0148	0.0123	0.0231	6e-04	0.0277	0.0458	0.1657	0.0014	0.0377	0.1351	0.0163	0.013	0.0028	6e-04	0.0135	0.0165	0.1262	0.0296	0.1252	0.0383	9e-04
1	rs36014159	196693159	0.99	0.165458971998582	1.14	0.0581452072437857	0.128021823182868	0.287969307323229	0.0069	0.0085	0.0837	0.0104	0.0397	0.0148	0.0123	0.0231	6e-04	0.0277	0.0458	0.1657	0.0014	0.0377	0.1351	0.0163	0.013	0.0028	6e-04	0.0135	0.0165	0.1261	0.0296	0.1252	0.0383	9e-04
1	rs35505017	196693761	0.99	0.165458971998582	1.14	0.0581452072437857	0.127991836588613	0.28820422044287	0.0069	0.0085	0.0837	0.0104	0.0397	0.0148	0.0123	0.0231	6e-04	0.0277	0.0458	0.1657	0.0014	0.0377	0.135	0.0163	0.013	0.0028	6e-04	0.0135	0.0165	0.1261	0.0296	0.1252	0.0383	9e-04
1	rs35634602	196696857	0.99	0.165458971998582	1.14	0.0581452072437857	0.127692204718747	0.288674221462003	0.0069	0.0085	0.0837	0.0105	0.0397	0.0148	0.0123	0.0231	6e-04	0.0277	0.0458	0.1657	0.0014	0.0377	0.135	0.0163	0.013	0.0028	6e-04	0.0135	0.0165	0.1261	0.0296	0.1252	0.0383	9e-04
1	rs419137	196696875	0.99	0.165458971998582	1.14	0.0581452072437857	0.123336678105469	0.287851872625035	0.0069	0.0085	0.0837	0.0105	0.0397	0.0148	0.0123	0.0231	6e-04	0.0277	0.0458	0.1657	0.0015	0.0377	0.1348	0.0163	0.0131	0.0028	6e-04	0.0135	0.0165	0.1261	0.0296	0.1252	0.0383	9e-04
1	rs1410996	196696933	0.99	0.165458971998582	1.14	0.0581452072437857	0.122868145121514	0.285974903063101	0.0069	0.0085	0.0837	0.0105	0.0397	0.0148	0.0123	0.0231	6e-04	0.0277	0.0458	0.1657	0.0015	0.0377	0.1349	0.0163	0.0131	0.0028	6e-04	0.0135	0.0165	0.1261	0.0296	0.1253	0.0383	9e-04
1	rs192155731	196700295	0.99	0.165458971998582	1.15	0.047929882429645	0.120975892625724	0.284218648692039	0.0069	0.0085	0.0837	0.0105	0.0397	0.0148	0.0123	0.0231	6e-04	0.0277	0.0458	0.1658	0.0015	0.0377	0.1349	0.0164	0.013	0.0028	6e-04	0.0135	0.0164	0.1261	0.0296	0.1253	0.0383	9e-04
1	rs380390	196701051	0.99	0.165458971998582	1.15	0.047929882429645	0.121294861199871	0.289732574626647	0.0069	0.0085	0.0838	0.0105	0.0397	0.0148	0.0123	0.0231	6e-04	0.0277	0.0458	0.1658	0.0015	0.0377	0.1349	0.0164	0.013	0.0028	6e-04	0.0135	0.0163	0.1261	0.0296	0.1253	0.0383	9e-04
1	rs1329428	196702810	0.99	0.165458971998582	1.11	0.0992615496976265	0.121352910563565	0.284335629527589	0.0069	0.0085	0.0838	0.0105	0.0396	0.0148	0.0124	0.023	7e-04	0.0277	0.0458	0.1658	0.0015	0.0377	0.1349	0.0164	0.013	0.0028	6e-04	0.0135	0.0163	0.1261	0.0296	0.1253	0.0383	9e-04
1	rs515299	196706677	0.99	0.165458971998582	1.11	0.0992615496976265	0.123835684625654	0.259643628469326	0.0069	0.0085	0.0839	0.0105	0.0396	0.0148	0.0123	0.023	6e-04	0.0276	0.0458	0.1659	0.0015	0.0377	0.135	0.0165	0.0129	0.0028	6e-04	0.0135	0.0163	0.1258	0.0295	0.1254	0.0383	9e-04
1	rs34557289	196709359	0.99	0.165458971998582	1.11	0.0992615496976265	0.126825678396945	0.254993235137525	0.0068	0.0085	0.0839	0.0105	0.0396	0.0148	0.0123	0.023	6e-04	0.0276	0.0458	0.1659	0.0015	0.0377	0.135	0.0166	0.0129	0.0028	6e-04	0.0135	0.0163	0.1257	0.0295	0.1254	0.0384	9e-04
1	rs1065489	196709774	0.99	0.165458971998582	1.11	0.0992615496976265	0.127183807093634	0.253863009859626	0.0068	0.0085	0.0839	0.0105	0.0396	0.0148	0.0123	0.023	6e-04	0.0276	0.0458	0.1659	0.0015	0.0377	0.135	0.0166	0.0129	0.0028	6e-04	0.0135	0.0163	0.1257	0.0295	0.1254	0.0384	9e-04
1	rs385892	196710790	0.99	0.165458971998582	1.11	0.0992615496976265	0.125725303005316	0.236108390666358	0.0068	0.0085	0.0839	0.0105	0.0396	0.0148	0.0123	0.023	6e-04	0.0276	0.0458	0.1659	0.0015	0.0377	0.135	0.0166	0.0129	0.0028	6e-04	0.0135	0.0163	0.1257	0.0295	0.1254	0.0384	9e-04
1	rs534399	196711067	0.99	0.165458971998582	1.11	0.0992615496976265	0.125103354149828	0.23599803355432	0.0069	0.0085	0.0839	0.0105	0.0396	0.0148	0.0123	0.023	7e-04	0.0276	0.0458	0.1659	0.0015	0.0377	0.135	0.0166	0.0129	0.0028	6e-04	0.0135	0.0163	0.1257	0.0295	0.1254	0.0384	9e-04
1	rs35274867	196712596	0.99	0.165458971998582	1.11	0.0992615496976265	0.123776914314458	0.247899378095038	0.0069	0.0085	0.0839	0.0105	0.0396	0.0148	0.0123	0.023	7e-04	0.0276	0.0458	0.1659	0.0015	0.0377	0.135	0.0166	0.0129	0.0028	7e-04	0.0135	0.0163	0.1257	0.0295	0.1254	0.0384	9e-04
1	rs116056475	196718179	0.99	0.165458971998582	1.11	0.0992615496976265	0.121759730714265	0.246779211477227	0.0069	0.0086	0.0839	0.0105	0.0396	0.0148	0.0123	0.023	7e-04	0.0276	0.0458	0.166	0.0015	0.0377	0.1351	0.0165	0.0129	0.0028	7e-04	0.0135	0.0162	0.1256	0.0294	0.1254	0.0385	9e-04
1	rs114445779	196818474	0.99	0.165458971998582	1.11	0.0992615496976265	0.120022061753291	0.287382279670815	0.0067	0.0087	0.0846	0.0108	0.0391	0.0149	0.0125	0.0228	7e-04	0.0275	0.0455	0.1667	0.0017	0.0372	0.1357	0.0168	0.0129	0.0027	9e-04	0.0136	0.016	0.1244	0.0292	0.1256	0.0382	9e-04
1	rs7542235	196823613	0.99	0.165458971998582	1.11	0.0992615496976265	0.12103384878436	0.295870434343959	0.0067	0.0087	0.0848	0.0108	0.039	0.0149	0.0125	0.0227	7e-04	0.0275	0.0455	0.1667	0.0018	0.0371	0.1359	0.0168	0.0129	0.0027	0.001	0.0137	0.0159	0.1242	0.0292	0.1256	0.0382	9e-04
1	rs7519758	196825287	0.99	0.165458971998582	1.11	0.0992615496976265	0.120483949317992	0.297410966297307	0.0067	0.0087	0.0848	0.0108	0.039	0.015	0.0125	0.0227	7e-04	0.0275	0.0455	0.1667	0.0018	0.0371	0.1359	0.0168	0.0129	0.0027	0.001	0.0137	0.0159	0.1241	0.0292	0.1256	0.0382	9e-04
1	rs114203272	196837021	0.99	0.165458971998582	1.11	0.0992615496976265	0.119849133312615	0.285154906800068	0.0067	0.0087	0.0848	0.0109	0.039	0.015	0.0125	0.0227	7e-04	0.0275	0.0455	0.1668	0.0018	0.037	0.1359	0.0168	0.0129	0.0027	0.001	0.0137	0.0158	0.124	0.0292	0.1256	0.0382	9e-04
1	rs7514704	196839991	0.99	0.165458971998582	1.1	0.116987187387052	0.12042615409792	0.297055244751062	0.0067	0.0087	0.0849	0.0109	0.039	0.015	0.0125	0.0227	7e-04	0.0275	0.0455	0.1668	0.0018	0.037	0.1359	0.0168	0.0129	0.0027	0.001	0.0137	0.0158	0.124	0.0292	0.1256	0.0382	9e-04
1	rs6428370	196844593	0.99	0.165458971998582	1.1	0.116987187387052	0.125754966361722	0.333368589357031	0.0067	0.0087	0.0848	0.011	0.039	0.015	0.0126	0.0227	7e-04	0.0275	0.0454	0.1669	0.0018	0.0371	0.1359	0.0169	0.0129	0.0028	0.001	0.0137	0.0158	0.1238	0.0291	0.1258	0.0381	8e-04
1	rs116397204	196852518	0.99	0.165458971998582	1.1	0.116987187387052	0.132047996824956	0.304910597509606	0.0067	0.0087	0.0846	0.011	0.0388	0.015	0.0125	0.0228	7e-04	0.0275	0.0455	0.167	0.0019	0.0372	0.1356	0.017	0.013	0.0028	0.001	0.0138	0.0159	0.1237	0.0291	0.1256	0.0379	9e-04
1	rs115912506	196852568	0.99	0.165458971998582	1.1	0.116987187387052	0.132047996824956	0.304552203402415	0.0067	0.0087	0.0846	0.011	0.0388	0.015	0.0125	0.0228	7e-04	0.0275	0.0455	0.167	0.0019	0.0372	0.1356	0.017	0.013	0.0028	0.001	0.0138	0.0159	0.1237	0.0291	0.1256	0.0379	9e-04
1	rs6428372	196859248	0.99	0.165458971998582	1.1	0.116987187387052	0.135000989242944	0.315117118608855	0.0067	0.0087	0.0846	0.011	0.0388	0.0151	0.0125	0.0228	7e-04	0.0276	0.0456	0.1669	0.0019	0.0372	0.1356	0.0171	0.013	0.0028	0.001	0.0139	0.0159	0.1236	0.029	0.1255	0.0379	9e-04
1	rs76233870	196859949	0.99	0.165458971998582	1.1	0.116987187387052	0.133858196465245	0.308501458121557	0.0067	0.0087	0.0846	0.011	0.0388	0.0151	0.0125	0.0228	7e-04	0.0276	0.0456	0.1669	0.0019	0.0372	0.1356	0.0171	0.013	0.0028	0.001	0.0139	0.0159	0.1236	0.029	0.1255	0.0379	9e-04
1	rs55719297	196883265	0.99	0.165458971998582	1.1	0.116987187387052	0.128171819998384	0.296462660939529	0.0067	0.0088	0.0845	0.0111	0.0387	0.015	0.0126	0.0227	7e-04	0.0277	0.0457	0.1667	0.002	0.0372	0.1355	0.0171	0.0131	0.0028	9e-04	0.0139	0.0158	0.1236	0.029	0.1254	0.038	9e-04
1	rs10494745	196887457	0.99	0.165458971998582	1.1	0.116987187387052	0.12658726618281	0.295396910593623	0.0067	0.0088	0.0845	0.0111	0.0388	0.0149	0.0126	0.0227	7e-04	0.0277	0.0457	0.1667	0.002	0.0371	0.1355	0.0172	0.0131	0.0028	9e-04	0.0139	0.0158	0.1236	0.029	0.1254	0.0379	9e-04
1	rs12093971	196897394	0.99	0.165458971998582	1.1	0.116987187387052	0.127303319446402	0.29138123765663	0.0067	0.0088	0.0845	0.0111	0.0389	0.0149	0.0127	0.0226	7e-04	0.0277	0.0457	0.1667	0.002	0.0371	0.1355	0.0172	0.0131	0.0028	9e-04	0.014	0.0158	0.1236	0.0289	0.1254	0.0379	9e-04
1	rs79351096	196918741	0.99	0.165458971998582	1.1	0.116987187387052	0.128321923228076	0.331529927061795	0.0067	0.0088	0.0846	0.0112	0.0393	0.0148	0.0127	0.0225	8e-04	0.0278	0.0457	0.1668	0.0021	0.0368	0.1354	0.0173	0.0132	0.0027	9e-04	0.0141	0.0157	0.1238	0.0288	0.1254	0.0376	9e-04
1	rs4085749	196920148	0.99	0.165458971998582	1.1	0.116987187387052	0.130373896890481	0.350421645068265	0.0067	0.0088	0.0846	0.0112	0.0393	0.0148	0.0127	0.0225	8e-04	0.0278	0.0457	0.1668	0.0021	0.0368	0.1354	0.0173	0.0132	0.0027	8e-04	0.0141	0.0157	0.1238	0.0288	0.1254	0.0376	9e-04
1	rs3790414	196920299	0.99	0.165458971998582	1.1	0.116987187387052	0.127363101148244	0.349177693295451	0.0067	0.0088	0.0847	0.0112	0.0393	0.0148	0.0128	0.0225	8e-04	0.0278	0.0457	0.1666	0.0021	0.0368	0.1354	0.0173	0.0132	0.0027	8e-04	0.014	0.0157	0.1238	0.0288	0.1254	0.0376	9e-04
1	rs41310132	196928188	0.99	0.165458971998582	1.1	0.116987187387052	0.122605072544055	0.287851872625035	0.0067	0.0088	0.0847	0.0113	0.0392	0.0148	0.0128	0.0226	8e-04	0.0278	0.0457	0.1666	0.0021	0.0368	0.1354	0.0173	0.0132	0.0027	8e-04	0.014	0.0157	0.1238	0.0288	0.1253	0.0376	0.001
1	rs72736427	196941274	0.99	0.165458971998582	1.1	0.116987187387052	0.118271053221698	0.3044327667443	0.0067	0.0088	0.0846	0.0116	0.0392	0.0149	0.013	0.0225	8e-04	0.0278	0.0457	0.1664	0.0021	0.0366	0.1352	0.0175	0.0133	0.0027	9e-04	0.0141	0.0156	0.1238	0.0288	0.125	0.0378	0.001
1	rs9427662	196946775	0.99	0.165458971998582	1.1	0.116987187387052	0.113725023757858	0.304671654085224	0.0066	0.0089	0.0846	0.0119	0.0391	0.0149	0.0132	0.0224	8e-04	0.0278	0.0457	0.1662	0.0021	0.0364	0.1349	0.0177	0.0135	0.0027	9e-04	0.0141	0.0156	0.1237	0.0287	0.1246	0.0379	0.001
1	rs12097550	196952092	0.99	0.165458971998582	1.1	0.116987187387052	0.11277896633009	0.282932830997095	0.0066	0.0089	0.0847	0.012	0.0391	0.015	0.0132	0.0224	8e-04	0.0278	0.0458	0.1662	0.0021	0.0363	0.1349	0.0178	0.0135	0.0027	9e-04	0.0141	0.0156	0.1237	0.0287	0.1246	0.0379	0.001
1	rs72468006	196955060	0.99	0.165458971998582	1.1	0.116987187387052	0.114479772125081	0.294687054769864	0.0065	0.0088	0.0847	0.012	0.0391	0.015	0.0133	0.0224	8e-04	0.0278	0.0458	0.1662	0.0021	0.0363	0.1349	0.0178	0.0136	0.0027	9e-04	0.0141	0.0156	0.1236	0.0287	0.1246	0.0379	0.001
1	rs111902277	196955354	0.99	0.165458971998582	1.09	0.136985182682918	0.113529849435966	0.265579407875778	0.0065	0.0088	0.0847	0.012	0.039	0.015	0.0133	0.0224	8e-04	0.0278	0.0458	0.1662	0.0021	0.0363	0.1349	0.0178	0.0136	0.0027	9e-04	0.0141	0.0156	0.1236	0.0287	0.1246	0.0379	0.001
1	rs75902376	196973077	1	0.141401729381863	1.09	0.136985182682918	0.135807531859253	0.288909309296894	0.0064	0.0087	0.0843	0.0124	0.0388	0.0151	0.0136	0.0224	7e-04	0.0278	0.0458	0.1667	0.002	0.036	0.1352	0.0181	0.0138	0.0024	6e-04	0.0141	0.0157	0.1235	0.0286	0.1246	0.0378	9e-04
1	rs79962385	196982027	1	0.141401729381863	1.1	0.116987187387052	0.13793061438582	0.291734891674382	0.0063	0.0088	0.0843	0.0125	0.0388	0.0152	0.0136	0.0224	7e-04	0.0278	0.0458	0.1667	0.002	0.036	0.1352	0.0181	0.0138	0.0024	6e-04	0.0141	0.0157	0.1235	0.0286	0.1246	0.0379	9e-04
1	rs2336597	196993339	1	0.141401729381863	1.1	0.116987187387052	0.140993372359091	0.29138123765663	0.0063	0.0088	0.0843	0.0125	0.0388	0.0152	0.0136	0.0224	7e-04	0.0278	0.0458	0.1668	0.002	0.0359	0.1353	0.0181	0.0138	0.0024	6e-04	0.0141	0.0157	0.1235	0.0286	0.1246	0.0378	9e-04
1	rs76083731	197005447	1	0.141401729381863	1.1	0.116987187387052	0.152147133270647	0.28001716471745	0.0063	0.0088	0.0842	0.0126	0.0387	0.0152	0.0137	0.0224	7e-04	0.0278	0.0458	0.1669	0.002	0.0358	0.1353	0.0182	0.0138	0.0023	5e-04	0.0141	0.0157	0.1235	0.0286	0.1244	0.0379	9e-04
1	rs2990510	197020658	1	0.141401729381863	1.1	0.116987187387052	0.161489402876753	0.324691937048948	0.0063	0.0089	0.0842	0.0126	0.0386	0.0152	0.0137	0.0224	7e-04	0.0277	0.0458	0.167	0.002	0.0357	0.1353	0.0182	0.0139	0.0022	5e-04	0.0141	0.0158	0.1235	0.0286	0.1243	0.038	9e-04
1	rs74987187	197028686	1	0.141401729381863	1.1	0.116987187387052	0.16138609296367	0.324691937048948	0.0063	0.0089	0.0842	0.0127	0.0386	0.0152	0.0137	0.0224	7e-04	0.0277	0.0457	0.1671	0.002	0.0357	0.1353	0.0182	0.0139	0.0022	5e-04	0.0141	0.0158	0.1235	0.0286	0.1243	0.038	9e-04
1	rs6003	197031021	1	0.141401729381863	1.1	0.116987187387052	0.163286270750771	0.319954560854514	0.0063	0.0089	0.0842	0.0127	0.0386	0.0152	0.0137	0.0224	7e-04	0.0277	0.0458	0.1671	0.002	0.0356	0.1353	0.0182	0.0139	0.0022	5e-04	0.0141	0.0158	0.1235	0.0286	0.1242	0.038	9e-04
1	rs17514191	197037552	1	0.141401729381863	1.1	0.116987187387052	0.162593788560457	0.320682052288788	0.0063	0.0089	0.0842	0.0127	0.0386	0.0152	0.0137	0.0224	7e-04	0.0277	0.0458	0.1671	0.002	0.0356	0.1352	0.0182	0.0139	0.0022	5e-04	0.0141	0.0158	0.1235	0.0286	0.1242	0.0381	9e-04
1	rs116780226	197047297	1	0.141401729381863	1.1	0.116987187387052	0.162766747476195	0.320924657666739	0.0063	0.0089	0.0842	0.0127	0.0386	0.0152	0.0137	0.0224	7e-04	0.0277	0.0458	0.1671	0.002	0.0356	0.1352	0.0182	0.0139	0.0022	5e-04	0.0141	0.0158	0.1235	0.0286	0.1242	0.0381	9e-04
1	rs36004306	197061086	1	0.141401729381863	1.09	0.136985182682918	0.165164585478197	0.31959099796128	0.0063	0.0089	0.0843	0.0127	0.0387	0.0152	0.0137	0.0224	7e-04	0.0277	0.0457	0.1671	0.0021	0.0353	0.1352	0.0182	0.0139	0.0022	5e-04	0.0142	0.0159	0.1234	0.0286	0.1241	0.0381	0.001
1	rs3762271	197070442	1	0.141401729381863	1.09	0.136985182682918	0.165583696048911	0.337054780545541	0.0063	0.0089	0.0843	0.0127	0.0387	0.0153	0.0137	0.0224	7e-04	0.0277	0.0457	0.1671	0.0021	0.0352	0.1351	0.0182	0.0139	0.0022	5e-04	0.0142	0.0159	0.1234	0.0286	0.1241	0.0381	0.001
1	rs12138336	197070521	1	0.141401729381863	1.09	0.136985182682918	0.161489402876753	0.341740803264105	0.0063	0.0089	0.0843	0.0127	0.0387	0.0153	0.0137	0.0224	8e-04	0.0277	0.0457	0.167	0.0021	0.0352	0.1351	0.0183	0.014	0.0023	6e-04	0.0142	0.0159	0.1234	0.0286	0.124	0.0381	0.001
1	rs41310927	197070697	0.99	0.165458971998582	1.09	0.136985182682918	0.148154757210224	0.347190016737816	0.0064	0.0089	0.0847	0.0128	0.0386	0.0154	0.014	0.0224	8e-04	0.0276	0.0456	0.1669	0.0021	0.0352	0.1348	0.0184	0.0141	0.0024	6e-04	0.0142	0.0159	0.1231	0.0285	0.1238	0.038	0.001
1	rs41299623	197073196	0.99	0.165458971998582	1.09	0.136985182682918	0.146979084672948	0.32578808096915	0.0064	0.0089	0.0847	0.0128	0.0386	0.0154	0.014	0.0224	8e-04	0.0276	0.0456	0.1669	0.0021	0.0352	0.1348	0.0184	0.0141	0.0024	7e-04	0.0142	0.0159	0.1231	0.0285	0.1238	0.038	0.0011
1	rs7534353	197096480	1	0.141401729381863	1.09	0.136985182682918	0.146198394518795	0.331162550778797	0.0064	0.009	0.0847	0.0129	0.0386	0.0154	0.014	0.0224	8e-04	0.0276	0.0456	0.1669	0.0021	0.0352	0.1347	0.0184	0.0141	0.0024	7e-04	0.0142	0.0159	0.1231	0.0285	0.1237	0.038	0.0011
1	rs116303796	197102174	1	0.141401729381863	1.09	0.136985182682918	0.145646901632104	0.318985330996762	0.0064	0.009	0.0847	0.0129	0.0386	0.0154	0.014	0.0224	8e-04	0.0276	0.0456	0.1669	0.0021	0.0352	0.1347	0.0184	0.0141	0.0024	7e-04	0.0142	0.0159	0.1231	0.0285	0.1237	0.038	0.0011
1	rs17550662	197108946	1	0.141401729381863	1.09	0.136985182682918	0.145549708115133	0.336808668065401	0.0064	0.009	0.0847	0.0129	0.0386	0.0154	0.014	0.0224	8e-04	0.0276	0.0456	0.167	0.0021	0.0351	0.1347	0.0184	0.0141	0.0024	7e-04	0.0142	0.0159	0.1231	0.0285	0.1236	0.038	0.0011
1	rs115047577	197119166	1	0.141401729381863	1.1	0.116987187387052	0.147794933434196	0.350919581074007	0.0064	0.009	0.0847	0.0129	0.0385	0.0154	0.014	0.0223	8e-04	0.0276	0.0455	0.1671	0.0021	0.035	0.1347	0.0184	0.0141	0.0024	7e-04	0.0142	0.0159	0.123	0.0284	0.1238	0.0379	0.0012
1	rs61819094	197119778	1	0.141401729381863	1.1	0.116987187387052	0.147991136523126	0.349177693295451	0.0064	0.009	0.0847	0.0129	0.0385	0.0154	0.014	0.0223	9e-04	0.0276	0.0455	0.1671	0.0021	0.035	0.1347	0.0184	0.0141	0.0024	7e-04	0.0142	0.0159	0.123	0.0284	0.1238	0.0379	0.0012
1	rs4639796	197126649	1	0.141401729381863	1.1	0.116987187387052	0.148974471477342	0.356160107168408	0.0064	0.009	0.0847	0.013	0.0384	0.0154	0.014	0.0223	9e-04	0.0276	0.0455	0.1671	0.0022	0.035	0.1347	0.0185	0.0141	0.0024	7e-04	0.0141	0.0159	0.123	0.0284	0.1239	0.0378	0.0012
1	rs12724106	197127578	1	0.141401729381863	1.1	0.116987187387052	0.150159577589154	0.337177856360444	0.0064	0.009	0.0847	0.013	0.0384	0.0154	0.014	0.0223	9e-04	0.0276	0.0454	0.1671	0.0022	0.0349	0.1347	0.0185	0.0141	0.0024	7e-04	0.0141	0.0159	0.123	0.0284	0.124	0.0379	0.0012
1	rs7513826	197150638	1	0.141401729381863	1.1	0.116987187387052	0.155224788984115	0.350172753147174	0.0066	0.009	0.0848	0.0131	0.0382	0.0156	0.0141	0.0222	9e-04	0.0275	0.0453	0.1672	0.0022	0.0349	0.1347	0.0185	0.0142	0.0024	7e-04	0.0141	0.0159	0.123	0.0284	0.1237	0.0378	0.0013
1	rs77076868	197150731	1	0.141401729381863	1.1	0.116987187387052	0.155191140438552	0.347065895349878	0.0066	0.009	0.0848	0.0131	0.0382	0.0156	0.0141	0.0222	9e-04	0.0275	0.0453	0.1672	0.0022	0.0349	0.1347	0.0185	0.0142	0.0024	7e-04	0.0141	0.0159	0.123	0.0284	0.1237	0.0378	0.0013
1	rs72738655	197151776	1	0.141401729381863	1.1	0.116987187387052	0.155022962264263	0.326763340541501	0.0066	0.009	0.0848	0.0131	0.0382	0.0156	0.0141	0.0222	9e-04	0.0275	0.0453	0.1672	0.0022	0.0349	0.1347	0.0185	0.0142	0.0024	7e-04	0.0141	0.0159	0.1229	0.0284	0.1237	0.0378	0.0013
1	rs6681381	197162563	1	0.141401729381863	1.1	0.116987187387052	0.157217671781513	0.328960794301341	0.0065	0.009	0.0848	0.0133	0.038	0.0157	0.0141	0.0222	9e-04	0.0275	0.0453	0.167	0.0022	0.0349	0.1346	0.0186	0.0142	0.0024	7e-04	0.0141	0.0159	0.1231	0.0284	0.1236	0.0378	0.0014
1	rs12402465	197167465	1	0.141401729381863	1.1	0.116987187387052	0.148613466420862	0.232695058797546	0.0065	0.0091	0.0848	0.014	0.0379	0.016	0.0145	0.0218	0.001	0.0277	0.045	0.1666	0.0021	0.035	0.134	0.0189	0.0143	0.0024	7e-04	0.0139	0.016	0.123	0.0282	0.1232	0.0379	0.0014
1	rs10494751	197168625	1	0.141401729381863	1.1	0.116987187387052	0.14792571831383	0.221362252082895	0.0065	0.0091	0.0848	0.014	0.0379	0.0161	0.0145	0.0218	0.001	0.0277	0.0449	0.1665	0.0021	0.035	0.1339	0.0189	0.0143	0.0024	7e-04	0.0139	0.016	0.123	0.0282	0.1232	0.0379	0.0014
1	rs116345223	197186449	1	0.141401729381863	1.09	0.136985182682918	0.145841404542721	0.218127618961104	0.0064	0.0091	0.0848	0.0142	0.0379	0.0161	0.0145	0.0217	0.001	0.0277	0.0449	0.1664	0.0021	0.035	0.1338	0.0189	0.0144	0.0023	7e-04	0.0139	0.016	0.1231	0.0282	0.1231	0.038	0.0014
1	rs510135	197187779	1	0.141401729381863	1.1	0.116987187387052	0.145517318859278	0.220282308031626	0.0064	0.0091	0.0848	0.0142	0.0379	0.0161	0.0146	0.0217	0.001	0.0277	0.0449	0.1664	0.0021	0.035	0.1338	0.0189	0.0144	0.0023	7e-04	0.0139	0.016	0.1231	0.0282	0.1231	0.038	0.0014
1	rs115212521	197198217	1	0.141401729381863	1.1	0.116987187387052	0.148744680841544	0.219850814886909	0.0064	0.0092	0.0848	0.0142	0.0379	0.0161	0.0146	0.0217	0.001	0.0278	0.0449	0.1663	0.0021	0.035	0.1337	0.019	0.0144	0.0023	7e-04	0.0139	0.016	0.1231	0.0282	0.123	0.038	0.0015
1	rs672928	197198558	1	0.141401729381863	1.09	0.136985182682918	0.148875963999027	0.219311838498192	0.0064	0.0092	0.0848	0.0142	0.0379	0.0161	0.0146	0.0217	0.001	0.0278	0.0449	0.1663	0.0021	0.035	0.1337	0.019	0.0144	0.0023	7e-04	0.0139	0.016	0.1231	0.0282	0.123	0.038	0.0015
1	rs115457091	197201860	1	0.141401729381863	1.09	0.136985182682918	0.14792571831383	0.215765508792263	0.0064	0.0092	0.0848	0.0142	0.0379	0.0162	0.0146	0.0218	0.001	0.0278	0.0449	0.1662	0.0021	0.035	0.1337	0.019	0.0144	0.0023	7e-04	0.0139	0.016	0.1231	0.0282	0.123	0.038	0.0015
1	rs76162489	197217206	1	0.141401729381863	1.09	0.136985182682918	0.148056571912553	0.235005566912277	0.0064	0.0092	0.0848	0.0143	0.0379	0.0162	0.0146	0.0218	0.001	0.0278	0.0449	0.1662	0.0021	0.035	0.1337	0.019	0.0144	0.0023	7e-04	0.0139	0.016	0.1231	0.0282	0.123	0.038	0.0015
1	rs10922191	197219127	1	0.141401729381863	1.09	0.136985182682918	0.148285731074245	0.242426021465358	0.0064	0.0092	0.0848	0.0143	0.0379	0.0162	0.0146	0.0218	0.001	0.0278	0.0449	0.1662	0.0021	0.035	0.1337	0.019	0.0144	0.0023	7e-04	0.0139	0.016	0.1231	0.0282	0.123	0.038	0.0015
1	rs74518615	197219577	1	0.141401729381863	1.09	0.136985182682918	0.148252981165199	0.241313805565374	0.0064	0.0092	0.0848	0.0143	0.0379	0.0162	0.0146	0.0218	0.001	0.0278	0.0449	0.1662	0.0021	0.035	0.1337	0.019	0.0144	0.0023	7e-04	0.0139	0.016	0.1231	0.0282	0.123	0.038	0.0015
1	rs528149	197243571	1	0.141401729381863	1.09	0.136985182682918	0.147402991080977	0.232255797695451	0.0064	0.0089	0.0849	0.0149	0.038	0.0164	0.0148	0.0218	0.001	0.028	0.0449	0.1655	0.0022	0.0351	0.1335	0.0193	0.0146	0.0022	8e-04	0.0139	0.0159	0.1227	0.0281	0.1228	0.0378	0.0015
1	rs7528258	197244197	1	0.141401729381863	1.09	0.136985182682918	0.147435629324458	0.232036267690517	0.0064	0.0089	0.0849	0.0149	0.038	0.0164	0.0149	0.0218	0.001	0.028	0.0449	0.1655	0.0022	0.0351	0.1335	0.0193	0.0146	0.0022	8e-04	0.0139	0.0159	0.1227	0.0281	0.1228	0.0378	0.0015
1	rs476390	197253267	1	0.141401729381863	1.09	0.136985182682918	0.14890879552885	0.21223826975051	0.0064	0.0089	0.0849	0.0149	0.0379	0.0164	0.0149	0.0218	0.001	0.028	0.045	0.1655	0.0023	0.0351	0.1335	0.0193	0.0146	0.0022	8e-04	0.0139	0.0159	0.1226	0.0281	0.1227	0.0378	0.0015
1	rs77935073	197275153	1	0.141401729381863	1.09	0.136985182682918	0.156405199619667	0.203978145198767	0.0063	0.0089	0.0848	0.0151	0.0379	0.0165	0.015	0.0217	0.001	0.028	0.0451	0.1656	0.0022	0.0352	0.1333	0.0194	0.0147	0.0022	8e-04	0.0138	0.0159	0.1224	0.0282	0.1225	0.0379	0.0015
1	rs17552483	197289793	1	0.141401729381863	1.09	0.136985182682918	0.157149871051065	0.204083351998169	0.0063	0.0089	0.0848	0.0151	0.0378	0.0165	0.015	0.0217	0.001	0.028	0.0451	0.1656	0.0022	0.0352	0.1333	0.0194	0.0147	0.0022	8e-04	0.0138	0.0159	0.1224	0.0282	0.1225	0.0379	0.0015
1	rs2786113	197304081	1	0.141401729381863	1.09	0.136985182682918	0.178664975593619	0.178862923126059	0.0063	0.0087	0.0846	0.0155	0.0378	0.0168	0.0152	0.0217	0.001	0.0279	0.0455	0.1658	0.0022	0.0353	0.1329	0.0197	0.0149	0.0022	8e-04	0.0137	0.0159	0.1217	0.0283	0.122	0.038	0.0015
1	rs10922198	197304361	1	0.141401729381863	1.09	0.136985182682918	0.172731946709951	0.175953530831188	0.0063	0.0087	0.0846	0.0155	0.0378	0.0169	0.0152	0.0217	0.001	0.0279	0.0455	0.1659	0.0022	0.0353	0.1328	0.0197	0.0149	0.0022	8e-04	0.0138	0.0159	0.1217	0.0283	0.122	0.038	0.0013
1	rs17552989	197308507	1	0.141401729381863	1.1	0.116987187387052	0.176444619479832	0.133299183761974	0.0063	0.0087	0.0846	0.0155	0.0378	0.0169	0.0152	0.0217	0.001	0.0279	0.0455	0.1659	0.0022	0.0353	0.1327	0.0197	0.0149	0.0022	8e-04	0.0138	0.0159	0.1217	0.0283	0.122	0.038	0.0013
1	rs17617973	197310367	1.01	0.120031835070186	1.11	0.0992615496976265	0.163182288510134	0.132665642787072	0.0062	0.0087	0.0847	0.0159	0.0376	0.0171	0.0153	0.0218	0.001	0.0282	0.0453	0.1653	0.0022	0.0354	0.1325	0.0196	0.0153	0.0021	8e-04	0.0136	0.0159	0.1218	0.0284	0.1218	0.0379	0.0012
1	rs3790370	197310747	1.01	0.120031835070186	1.09	0.136985182682918	0.151482895014926	0.132665642787072	0.0062	0.0087	0.0847	0.0163	0.0377	0.0172	0.0154	0.0217	9e-04	0.0286	0.0451	0.165	0.0021	0.0352	0.1319	0.0199	0.0157	0.0019	8e-04	0.0137	0.0158	0.1221	0.0281	0.1214	0.0382	0.0012
1	rs2786107	197310777	1.01	0.120031835070186	1.09	0.136985182682918	0.150985844960778	0.132665642787072	0.0062	0.0087	0.0849	0.0165	0.0376	0.0173	0.0155	0.0216	9e-04	0.0287	0.0449	0.1648	0.0021	0.0348	0.1322	0.02	0.0158	0.0019	8e-04	0.0137	0.0159	0.1221	0.0281	0.1213	0.0381	0.0012
1	rs949571	197313189	1	0.141401729381863	1.09	0.136985182682918	0.307582347129712	0.407663700213299	0.0052	0.0079	0.0844	0.0202	0.036	0.0197	0.018	0.0212	7e-04	0.0286	0.0429	0.1604	0.0016	0.0343	0.1342	0.0238	0.0207	0.0016	8e-04	0.0138	0.0177	0.1191	0.0274	0.1161	0.0382	8e-04
1	rs61829561	197319799	0.99	0.165458971998582	1.09	0.136985182682918	0.312587554450339	0.413909335328692	0.0052	0.0079	0.0844	0.0202	0.036	0.0197	0.018	0.0212	7e-04	0.0285	0.0429	0.1604	0.0016	0.0343	0.1342	0.0239	0.0207	0.0016	8e-04	0.0138	0.0177	0.119	0.0274	0.1162	0.0383	8e-04
1	rs10922201	197321451	0.99	0.165458971998582	1.09	0.136985182682918	0.313484044734949	0.417172482456739	0.0052	0.0079	0.0844	0.0202	0.036	0.0197	0.018	0.0212	7e-04	0.0284	0.0429	0.1605	0.0016	0.0344	0.1342	0.0239	0.0207	0.0016	8e-04	0.0138	0.0177	0.119	0.0274	0.1162	0.0383	8e-04
1	rs2821116	197329041	0.99	0.165458971998582	1.09	0.136985182682918	0.307878494945261	0.429635355396446	0.0052	0.0079	0.0845	0.0202	0.0359	0.0197	0.018	0.0212	7e-04	0.0284	0.0429	0.1604	0.0016	0.0344	0.1341	0.0238	0.0208	0.0017	8e-04	0.0138	0.0177	0.1189	0.0275	0.1162	0.0383	7e-04
1	rs78729372	197329774	0.99	0.165458971998582	1.09	0.136985182682918	0.311195702415877	0.425820415342232	0.0052	0.0079	0.0845	0.0202	0.0359	0.0197	0.018	0.0212	7e-04	0.0284	0.043	0.1603	0.0016	0.0344	0.1341	0.0238	0.0208	0.0017	8e-04	0.0138	0.0177	0.1189	0.0275	0.1161	0.0383	7e-04
1	rs17618402	197337036	0.99	0.165458971998582	1.09	0.136985182682918	0.311891219238896	0.404809802999131	0.0052	0.0079	0.0845	0.0203	0.0358	0.0197	0.018	0.0213	7e-04	0.0285	0.043	0.1602	0.0016	0.0343	0.1341	0.0238	0.0208	0.0017	8e-04	0.0139	0.0177	0.1188	0.0275	0.116	0.0383	7e-04
1	rs74760246	197341587	0.99	0.165458971998582	1.09	0.136985182682918	0.3045309735109	0.432403595239717	0.0053	0.0079	0.0845	0.0203	0.0358	0.0198	0.018	0.0214	7e-04	0.0285	0.0431	0.1601	0.0016	0.0343	0.1341	0.0238	0.0208	0.0017	8e-04	0.0139	0.0178	0.1188	0.0276	0.116	0.0383	7e-04
1	rs76169311	197341901	0.99	0.165458971998582	1.09	0.136985182682918	0.304187474588742	0.439808762865384	0.0053	0.0079	0.0845	0.0203	0.0358	0.0198	0.018	0.0214	7e-04	0.0285	0.0431	0.1601	0.0016	0.0343	0.1341	0.0238	0.0208	0.0017	8e-04	0.0139	0.0178	0.1188	0.0276	0.116	0.0383	7e-04
1	rs10922212	197350704	0.99	0.165458971998582	1.09	0.136985182682918	0.300373806170835	0.486965872930003	0.0053	0.0079	0.0845	0.0203	0.0357	0.0198	0.018	0.0214	7e-04	0.0285	0.0431	0.16	0.0016	0.0344	0.1341	0.0238	0.0208	0.0017	8e-04	0.0139	0.0177	0.1188	0.0276	0.116	0.0384	7e-04
1	rs2759662	197361571	0.99	0.165458971998582	1.09	0.136985182682918	0.310501004213114	0.48234356693159	0.0053	0.008	0.0844	0.0204	0.0358	0.0198	0.0179	0.0215	7e-04	0.0284	0.0432	0.16	0.0016	0.0344	0.1342	0.0236	0.0208	0.0017	7e-04	0.014	0.0178	0.1187	0.0276	0.116	0.0384	7e-04
1	rs79000440	197376813	0.99	0.165458971998582	1.08	0.159408631830651	0.313035630565883	0.474890495003461	0.0053	0.008	0.0844	0.0204	0.0358	0.0198	0.0179	0.0214	7e-04	0.0284	0.0432	0.16	0.0016	0.0344	0.1342	0.0236	0.0209	0.0017	7e-04	0.014	0.0178	0.1186	0.0275	0.116	0.0385	7e-04
1	rs78749198	197415455	0.99	0.165458971998582	1.08	0.159408631830651	0.32510883302028	0.469084587700035	0.0056	0.008	0.0845	0.0204	0.0355	0.0197	0.0179	0.0213	9e-04	0.0284	0.0432	0.1599	0.0016	0.0345	0.1341	0.0236	0.021	0.0017	8e-04	0.0141	0.0178	0.1181	0.0274	0.1161	0.0388	7e-04
1	rs61829436	197420608	0.99	0.165458971998582	1.09	0.136985182682918	0.32587136263187	0.477055560307352	0.0056	0.008	0.0845	0.0204	0.0355	0.0197	0.0179	0.0213	9e-04	0.0284	0.0433	0.1598	0.0016	0.0345	0.1341	0.0236	0.021	0.0017	8e-04	0.0141	0.0178	0.118	0.0274	0.1161	0.0388	7e-04
1	rs17562195	197428429	0.99	0.165458971998582	1.09	0.136985182682918	0.330876194369195	0.489281274638219	0.0056	0.008	0.0845	0.0204	0.0354	0.0197	0.018	0.0213	0.001	0.0284	0.0433	0.1596	0.0016	0.0345	0.1341	0.0237	0.0211	0.0017	8e-04	0.0141	0.0179	0.1178	0.0274	0.1161	0.0389	7e-04
1	rs79963913	197431246	0.99	0.165458971998582	1.09	0.136985182682918	0.331440446131848	0.489690167730821	0.0056	0.008	0.0845	0.0204	0.0354	0.0196	0.018	0.0213	0.001	0.0284	0.0433	0.1596	0.0016	0.0345	0.1341	0.0237	0.0211	0.0017	8e-04	0.0141	0.0179	0.1178	0.0274	0.1161	0.0389	7e-04
1	rs9659183	197438606	0.99	0.165458971998582	1.09	0.136985182682918	0.334114599626426	0.50570478752156	0.0057	0.008	0.0845	0.0204	0.0353	0.0196	0.018	0.0213	0.001	0.0284	0.0433	0.1594	0.0016	0.0346	0.1341	0.0237	0.0212	0.0017	8e-04	0.0142	0.0179	0.1178	0.0274	0.1161	0.0389	7e-04
1	rs72740600	197445879	0.99	0.165458971998582	1.09	0.136985182682918	0.335042874861518	0.504605596877098	0.0057	0.008	0.0845	0.0204	0.0352	0.0196	0.018	0.0213	0.001	0.0285	0.0434	0.1594	0.0016	0.0346	0.134	0.0237	0.0212	0.0017	8e-04	0.0142	0.0179	0.1178	0.0274	0.1162	0.039	7e-04
1	rs35596973	197449902	0.99	0.165458971998582	1.09	0.136985182682918	0.338094944443823	0.510107606827484	0.0057	0.008	0.0845	0.0204	0.0352	0.0196	0.0181	0.0213	0.001	0.0285	0.0434	0.1593	0.0016	0.0346	0.134	0.0237	0.0212	0.0017	8e-04	0.0143	0.0178	0.1178	0.0274	0.1162	0.039	7e-04
1	rs113983937	197465128	0.99	0.165458971998582	1.09	0.136985182682918	0.334784886220867	0.498981810524823	0.0057	0.008	0.0844	0.0204	0.0352	0.0195	0.0181	0.0213	0.001	0.0285	0.0434	0.1593	0.0016	0.0346	0.1339	0.0236	0.0212	0.0017	8e-04	0.0143	0.0179	0.1177	0.0274	0.1163	0.039	7e-04
1	rs115925419	197468341	0.99	0.165458971998582	1.09	0.136985182682918	0.334063068072817	0.495560573879365	0.0057	0.008	0.0844	0.0204	0.0352	0.0195	0.0181	0.0213	0.001	0.0285	0.0434	0.1593	0.0016	0.0346	0.1339	0.0236	0.0212	0.0017	8e-04	0.0143	0.0179	0.1177	0.0274	0.1163	0.039	7e-04
1	rs9658810	197472070	0.99	0.165458971998582	1.08	0.159408631830651	0.332262070472913	0.504605596877098	0.0057	0.008	0.0844	0.0204	0.0352	0.0195	0.0181	0.0213	0.001	0.0285	0.0434	0.1594	0.0016	0.0346	0.1339	0.0236	0.0213	0.0017	8e-04	0.0143	0.0178	0.1177	0.0274	0.1163	0.039	7e-04
1	rs12133659	197474654	0.99	0.165458971998582	1.08	0.159408631830651	0.333702463030232	0.522541977168498	0.0057	0.008	0.0844	0.0204	0.0352	0.0195	0.0181	0.0213	0.001	0.0285	0.0434	0.1593	0.0016	0.0346	0.1339	0.0236	0.0213	0.0016	8e-04	0.0144	0.0178	0.1177	0.0274	0.1163	0.039	7e-04
1	rs45464099	197477879	0.99	0.165458971998582	1.08	0.159408631830651	0.337162279918225	0.526425750854876	0.0056	0.008	0.0844	0.0204	0.0351	0.0195	0.0181	0.0213	0.001	0.0285	0.0435	0.1593	0.0016	0.0346	0.1341	0.0236	0.0213	0.0016	8e-04	0.0144	0.0178	0.1178	0.0274	0.1163	0.039	7e-04
1	rs10494755	197480986	0.99	0.165458971998582	1.08	0.159408631830651	0.339548415099373	0.533378895195939	0.0055	0.008	0.0844	0.0204	0.0351	0.0195	0.0181	0.0212	0.001	0.0285	0.0435	0.1592	0.0016	0.0346	0.1341	0.0236	0.0213	0.0016	8e-04	0.0145	0.0179	0.1178	0.0274	0.1164	0.039	7e-04
1	rs2287537	197482265	0.99	0.165458971998582	1.08	0.159408631830651	0.341682548252216	0.525176609569361	0.0052	0.0081	0.0845	0.0204	0.0351	0.0195	0.0182	0.0212	0.001	0.0284	0.0435	0.1591	0.0016	0.0346	0.1341	0.0236	0.0213	0.0016	8e-04	0.0147	0.018	0.1179	0.0274	0.1164	0.0389	7e-04
1	rs12120143	197499003	0.99	0.165458971998582	1.08	0.159408631830651	0.343823612128163	0.526425750854876	0.0052	0.0081	0.0845	0.0204	0.0351	0.0195	0.0182	0.0212	0.001	0.0284	0.0435	0.1592	0.0016	0.0346	0.1341	0.0236	0.0213	0.0016	8e-04	0.0147	0.018	0.1179	0.0274	0.1164	0.0389	7e-04
1	rs115834485	197505460	0.99	0.165458971998582	1.07	0.184406357471863	0.346076557106791	0.521018183963016	0.0052	0.0081	0.0845	0.0203	0.0351	0.0195	0.0181	0.0212	0.001	0.0284	0.0436	0.1592	0.0016	0.0346	0.1341	0.0236	0.0213	0.0016	8e-04	0.0147	0.018	0.1179	0.0274	0.1164	0.0388	7e-04
1	rs4915551	197508901	0.99	0.165458971998582	1.07	0.184406357471863	0.352298122707836	0.54301136817951	0.0052	0.0081	0.0845	0.0204	0.035	0.0195	0.0182	0.0212	0.001	0.0284	0.0435	0.1594	0.0015	0.0346	0.134	0.0235	0.0214	0.0016	8e-04	0.0147	0.018	0.118	0.0274	0.1165	0.0388	6e-04
1	rs12118913	197512404	0.99	0.165458971998582	1.07	0.184406357471863	0.34649654934629	0.552826825909418	0.0052	0.0081	0.0845	0.0204	0.035	0.0194	0.0183	0.0212	0.001	0.0283	0.0434	0.1593	0.0015	0.0346	0.1344	0.0234	0.0214	0.0016	8e-04	0.0146	0.0181	0.1177	0.0275	0.1167	0.0386	6e-04
1	rs116135944	197512851	0.99	0.165458971998582	1.07	0.184406357471863	0.343196242272541	0.545811355570386	0.0052	0.0082	0.0845	0.0204	0.035	0.0194	0.0183	0.0211	0.001	0.0283	0.0434	0.1593	0.0016	0.0346	0.1344	0.0234	0.0214	0.0017	8e-04	0.0147	0.0181	0.1177	0.0275	0.1165	0.0386	6e-04
1	rs79558293	197512914	0.99	0.165458971998582	1.06	0.212122118160079	0.343196242272541	0.545251073486137	0.0052	0.0082	0.0845	0.0204	0.035	0.0194	0.0183	0.0211	0.001	0.0283	0.0434	0.1593	0.0016	0.0346	0.1344	0.0234	0.0214	0.0017	8e-04	0.0147	0.0181	0.1177	0.0275	0.1165	0.0386	6e-04
1	rs72742683	197554943	0.99	0.165458971998582	1.06	0.212122118160079	0.346444035915565	0.552686300590407	0.0052	0.0081	0.0846	0.0204	0.035	0.0194	0.0183	0.021	0.001	0.0284	0.0434	0.1593	0.0016	0.0346	0.1344	0.0235	0.0214	0.0016	7e-04	0.0147	0.0181	0.1177	0.0273	0.1166	0.0386	6e-04
1	rs11583319	197555860	0.99	0.165458971998582	1.06	0.212122118160079	0.346391526599159	0.545951448291419	0.0052	0.0081	0.0846	0.0204	0.035	0.0194	0.0184	0.021	0.001	0.0284	0.0434	0.1593	0.0016	0.0346	0.1344	0.0235	0.0214	0.0016	7e-04	0.0147	0.0181	0.1177	0.0273	0.1166	0.0386	6e-04
1	rs72744906	197589088	0.99	0.165458971998582	1.06	0.212122118160079	0.346811716325973	0.569186835064225	0.0051	0.0081	0.0845	0.0206	0.0351	0.0194	0.0185	0.021	9e-04	0.0285	0.0435	0.1592	0.0015	0.0346	0.1345	0.0234	0.0215	0.0015	7e-04	0.0149	0.0181	0.1177	0.0273	0.1165	0.0387	5e-04
1	rs141968373	197607538	0.99	0.165458971998582	1.06	0.212122118160079	0.360235773519015	0.592798135377471	0.0051	0.008	0.0845	0.0206	0.035	0.0194	0.0185	0.021	9e-04	0.0285	0.0435	0.1594	0.0015	0.0345	0.1347	0.0234	0.0216	0.0015	7e-04	0.0149	0.0181	0.1176	0.0272	0.1165	0.0386	5e-04
1	rs115195008	197618445	0.99	0.165458971998582	1.06	0.212122118160079	0.360825376838671	0.583098070253111	0.005	0.008	0.0845	0.0207	0.0351	0.0194	0.0186	0.021	9e-04	0.0285	0.0435	0.1595	0.0014	0.0344	0.1348	0.0234	0.0216	0.0015	7e-04	0.015	0.0181	0.1176	0.0271	0.1165	0.0386	5e-04
1	rs1775450	197652602	0.99	0.165458971998582	1.06	0.212122118160079	0.36712719526317	0.566216487456647	0.0049	0.008	0.0845	0.0207	0.0351	0.0194	0.0186	0.021	8e-04	0.0285	0.0434	0.1596	0.0014	0.0344	0.1349	0.0234	0.0217	0.0015	6e-04	0.015	0.0181	0.1176	0.0271	0.1166	0.0386	4e-04
1	rs72744914	197661576	0.99	0.165458971998582	1.06	0.212122118160079	0.359379051931816	0.56339110917095	0.0049	0.0079	0.0845	0.0207	0.0351	0.0194	0.0186	0.0209	8e-04	0.0285	0.0434	0.1596	0.0014	0.0344	0.1349	0.0235	0.0217	0.0015	6e-04	0.015	0.0181	0.1176	0.0271	0.1166	0.0385	5e-04
1	rs61829344	197683734	0.99	0.165458971998582	1.06	0.212122118160079	0.36464289209033	0.56169753901038	0.005	0.0079	0.0844	0.0207	0.0351	0.0194	0.0186	0.0209	8e-04	0.0285	0.0434	0.1597	0.0014	0.0343	0.135	0.0235	0.0217	0.0015	6e-04	0.015	0.0181	0.1174	0.0271	0.1165	0.0385	5e-04
1	rs12031377	197693266	0.99	0.165458971998582	1.06	0.212122118160079	0.369620123388002	0.574287628868189	0.005	0.0079	0.0844	0.0207	0.0351	0.0194	0.0186	0.0209	8e-04	0.0285	0.0434	0.1597	0.0014	0.0343	0.135	0.0235	0.0217	0.0015	6e-04	0.015	0.0181	0.1174	0.0271	0.1166	0.0385	5e-04
1	rs115893483	197695451	0.99	0.165458971998582	1.06	0.212122118160079	0.384204385499755	0.537561667490423	0.0049	0.0079	0.0845	0.0208	0.035	0.0194	0.0187	0.0209	8e-04	0.0284	0.0433	0.1599	0.0014	0.0342	0.1353	0.0236	0.0217	0.0014	6e-04	0.015	0.0181	0.1173	0.027	0.1166	0.0383	5e-04
1	rs1998598	197727642	0.99	0.165458971998582	1.06	0.212122118160079	0.45100288242129	0.571877544373897	0.0048	0.0078	0.085	0.0209	0.0346	0.0195	0.0189	0.0208	7e-04	0.0281	0.0432	0.1601	0.0012	0.0341	0.1355	0.0239	0.0219	0.0014	5e-04	0.0148	0.0182	0.1171	0.0269	0.1171	0.038	5e-04
1	rs78424313	197743274	0.99	0.165458971998582	1.06	0.212122118160079	0.463319467720697	0.613897058123758	0.0048	0.0078	0.085	0.0209	0.0345	0.0196	0.019	0.0208	7e-04	0.0279	0.0432	0.1601	0.0012	0.0341	0.1356	0.024	0.0219	0.0014	5e-04	0.0147	0.0183	0.1171	0.0269	0.1171	0.0379	5e-04
1	rs6658157	197775931	0.99	0.165458971998582	1.06	0.212122118160079	0.470211657952048	0.596230826733403	0.0048	0.0078	0.085	0.0209	0.0345	0.0197	0.0191	0.0209	6e-04	0.0278	0.0432	0.1601	0.0011	0.034	0.1357	0.024	0.022	0.0014	5e-04	0.0146	0.0184	0.117	0.0269	0.1171	0.0379	5e-04
1	rs12134279	197781198	0.99	0.165458971998582	1.06	0.212122118160079	0.47857233978413	0.578688798199713	0.0048	0.0078	0.0849	0.0209	0.0345	0.0197	0.0191	0.0209	6e-04	0.0278	0.0432	0.1602	0.0011	0.034	0.1357	0.024	0.022	0.0014	5e-04	0.0146	0.0184	0.117	0.0269	0.1171	0.0379	5e-04
1	rs116332466	197782332	0.99	0.165458971998582	1.06	0.212122118160079	0.479622454289928	0.578262523583105	0.0048	0.0078	0.0849	0.0209	0.0345	0.0197	0.0191	0.0209	6e-04	0.0278	0.0432	0.1602	0.0011	0.034	0.1357	0.024	0.022	0.0014	5e-04	0.0146	0.0184	0.117	0.0269	0.1171	0.0379	5e-04
1	rs12121863	197785420	0.99	0.165458971998582	1.06	0.212122118160079	0.482903499228133	0.571310823201206	0.0048	0.0078	0.0848	0.0209	0.0345	0.0197	0.0191	0.0209	6e-04	0.0277	0.0433	0.1604	0.0011	0.0341	0.1355	0.0239	0.022	0.0014	5e-04	0.0146	0.0184	0.1169	0.0269	0.1172	0.0379	5e-04
1	rs16841984	197793482	0.99	0.165458971998582	1.06	0.212122118160079	0.491935217179727	0.568620763111842	0.0048	0.0078	0.0847	0.021	0.0344	0.0197	0.0191	0.0209	6e-04	0.0277	0.0432	0.1605	0.0011	0.0341	0.1354	0.024	0.022	0.0014	5e-04	0.0145	0.0184	0.1169	0.0269	0.1173	0.0379	5e-04
1	rs75622950	197793998	0.99	0.165458971998582	1.06	0.212122118160079	0.491935217179727	0.568620763111842	0.0048	0.0078	0.0847	0.021	0.0344	0.0197	0.0191	0.0209	6e-04	0.0277	0.0432	0.1605	0.0011	0.0341	0.1354	0.024	0.022	0.0014	5e-04	0.0145	0.0184	0.1169	0.0269	0.1173	0.0379	5e-04
1	rs6692930	197812669	1	0.141401729381863	1.05	0.24269399207398	0.56652673788427	0.603828068892344	0.0046	0.0078	0.084	0.0212	0.0343	0.0198	0.0193	0.0209	6e-04	0.0275	0.0429	0.1609	0.0011	0.0343	0.1349	0.0243	0.0222	0.0013	5e-04	0.0145	0.0185	0.1166	0.0269	0.1179	0.038	6e-04
1	rs116582102	197828609	1	0.141401729381863	1.05	0.24269399207398	0.630963780319781	0.616636853722465	0.0047	0.0079	0.0834	0.0214	0.0344	0.0199	0.0195	0.0209	5e-04	0.0273	0.0429	0.1609	0.0011	0.0343	0.1344	0.0244	0.0225	0.0012	6e-04	0.0144	0.0186	0.1164	0.0269	0.1181	0.0379	7e-04
1	rs2047541	197830838	1	0.141401729381863	1.05	0.24269399207398	0.637095321580213	0.619523954200457	0.0047	0.0079	0.0833	0.0214	0.0344	0.0199	0.0195	0.0209	5e-04	0.0273	0.0428	0.1609	0.0011	0.0343	0.1343	0.0244	0.0225	0.0012	7e-04	0.0144	0.0186	0.1164	0.0269	0.1182	0.0379	7e-04
1	rs72744964	197832749	1	0.141401729381863	1.06	0.212122118160079	0.640702236544132	0.614761945493761	0.0047	0.0079	0.0833	0.0215	0.0344	0.0199	0.0195	0.0209	6e-04	0.0273	0.0428	0.1609	0.0011	0.0343	0.1343	0.0244	0.0225	0.0012	7e-04	0.0144	0.0187	0.1164	0.0269	0.1182	0.0379	7e-04
1	rs116785330	197839402	1	0.141401729381863	1.06	0.212122118160079	0.659449325659371	0.609864728528179	0.0048	0.008	0.0831	0.0215	0.0344	0.0199	0.0196	0.0209	6e-04	0.0272	0.0427	0.161	0.0011	0.0343	0.134	0.0244	0.0226	0.0012	7e-04	0.0144	0.0187	0.1163	0.0269	0.1182	0.0379	8e-04
1	rs10801628	197842458	1	0.141401729381863	1.06	0.212122118160079	0.654793215204817	0.620246225380745	0.0048	0.008	0.083	0.0216	0.0344	0.0199	0.0196	0.021	6e-04	0.0272	0.0428	0.161	0.0011	0.0343	0.1339	0.0244	0.0226	0.0012	7e-04	0.0144	0.0187	0.1162	0.0269	0.1183	0.0379	8e-04
1	rs12071207	197865112	1	0.141401729381863	1.06	0.212122118160079	0.688941377600787	0.598092177024225	0.0048	0.008	0.083	0.0217	0.0344	0.0199	0.0196	0.021	6e-04	0.0272	0.0426	0.161	0.0011	0.0344	0.1336	0.0244	0.0227	0.0012	8e-04	0.0143	0.0188	0.1162	0.0268	0.1182	0.0379	8e-04
1	rs4147201	197877103	1	0.141401729381863	1.06	0.212122118160079	0.590510311832377	0.600241607682348	0.005	0.0083	0.0837	0.0221	0.0342	0.0202	0.02	0.0216	7e-04	0.0271	0.0407	0.1607	0.0014	0.0356	0.1307	0.025	0.0231	0.0015	0.001	0.0145	0.0193	0.1146	0.0263	0.1181	0.0386	0.0011
1	rs11588265	197880773	1	0.141401729381863	1.06	0.212122118160079	0.558059543846393	0.595515291962389	0.0051	0.0083	0.0839	0.022	0.0342	0.0203	0.0201	0.0217	7e-04	0.0271	0.0405	0.1604	0.0014	0.0358	0.1302	0.0251	0.0231	0.0016	0.0011	0.0145	0.0193	0.1145	0.0262	0.1182	0.0386	0.0011
1	rs72744984	197887266	1	0.141401729381863	1.06	0.212122118160079	0.518421665146887	0.590369519917877	0.0052	0.0083	0.0842	0.0217	0.0342	0.0202	0.02	0.0218	7e-04	0.0271	0.0404	0.1603	0.0015	0.0361	0.1298	0.025	0.023	0.0017	0.0012	0.0146	0.0191	0.1141	0.0262	0.1187	0.0387	0.0012
1	rs41299601	197887584	1	0.141401729381863	1.06	0.212122118160079	0.515730303100966	0.588799337751422	0.0052	0.0083	0.0842	0.0217	0.0342	0.0202	0.02	0.0218	7e-04	0.0271	0.0404	0.1603	0.0015	0.0361	0.1297	0.025	0.023	0.0017	0.0012	0.0146	0.0191	0.1141	0.0262	0.1187	0.0387	0.0012
1	rs116019611	197888308	1	0.141401729381863	1.06	0.212122118160079	0.512152225889365	0.587943297997434	0.0053	0.0083	0.0843	0.0216	0.0342	0.0202	0.02	0.0218	7e-04	0.0271	0.0404	0.1602	0.0015	0.0361	0.1297	0.025	0.023	0.0017	0.0012	0.0146	0.0191	0.1141	0.0262	0.1187	0.0387	0.0012
1	rs4915134	197897189	1	0.141401729381863	1.06	0.212122118160079	0.458591006729192	0.575848403187453	0.0053	0.0083	0.0844	0.0215	0.0342	0.0202	0.0199	0.0218	8e-04	0.0272	0.0404	0.1602	0.0016	0.0362	0.1296	0.0249	0.023	0.0017	0.0012	0.0146	0.0191	0.114	0.0261	0.1189	0.0387	0.0012
1	rs12750987	197897263	1	0.141401729381863	1.06	0.212122118160079	0.458046941245672	0.575422635737507	0.0053	0.0083	0.0844	0.0215	0.0342	0.0202	0.0199	0.0218	8e-04	0.0272	0.0404	0.1602	0.0016	0.0362	0.1296	0.0249	0.023	0.0017	0.0012	0.0146	0.0191	0.114	0.0261	0.1189	0.0387	0.0012
1	rs16842147	197910120	1	0.141401729381863	1.06	0.212122118160079	0.424353302720118	0.560146194761443	0.0053	0.0082	0.0848	0.0212	0.0339	0.0203	0.0197	0.0218	8e-04	0.027	0.0402	0.1598	0.0017	0.0365	0.1295	0.025	0.0229	0.0018	0.0012	0.0147	0.0189	0.114	0.0261	0.1195	0.0389	0.0013
1	rs114920504	197910455	1	0.141401729381863	1.06	0.212122118160079	0.426101065030791	0.5619797142205	0.0053	0.0082	0.0848	0.0212	0.0339	0.0203	0.0197	0.0218	8e-04	0.027	0.0402	0.1598	0.0017	0.0365	0.1295	0.025	0.0229	0.0018	0.0012	0.0147	0.0189	0.114	0.0261	0.1196	0.0389	0.0013
1	rs17644335	197912090	1	0.141401729381863	1.06	0.212122118160079	0.438198552902844	0.568620763111842	0.0052	0.0082	0.0848	0.0212	0.0338	0.0203	0.0198	0.0218	8e-04	0.027	0.0402	0.1598	0.0017	0.0365	0.1294	0.0251	0.0229	0.0018	0.0012	0.0147	0.019	0.1139	0.026	0.1196	0.039	0.0013
1	rs17644383	197912389	1	0.141401729381863	1.06	0.212122118160079	0.437075750124292	0.564803367552132	0.0052	0.0082	0.0848	0.0212	0.0338	0.0203	0.0198	0.0218	8e-04	0.027	0.0402	0.1599	0.0017	0.0365	0.1294	0.0251	0.0229	0.0018	0.0012	0.0147	0.019	0.1139	0.026	0.1196	0.039	0.0013
1	rs6671069	197913101	1	0.141401729381863	1.06	0.212122118160079	0.444369602087562	0.574003962003608	0.0052	0.0082	0.0849	0.0212	0.0338	0.0202	0.0197	0.0219	8e-04	0.027	0.0401	0.1598	0.0017	0.0365	0.1294	0.0251	0.0229	0.0018	0.0012	0.0146	0.0189	0.114	0.026	0.1197	0.039	0.0012
1	rs78941389	197913768	1	0.141401729381863	1.06	0.212122118160079	0.451482822382486	0.607994716606952	0.0052	0.0082	0.0849	0.0212	0.0338	0.0202	0.0197	0.0219	8e-04	0.027	0.0401	0.1598	0.0017	0.0365	0.1294	0.0251	0.0229	0.0018	0.0012	0.0146	0.0189	0.114	0.026	0.1197	0.039	0.0012
1	rs115726423	197916864	1	0.141401729381863	1.06	0.212122118160079	0.468193767174561	0.673051813858281	0.0052	0.0082	0.0849	0.0212	0.0339	0.0202	0.0197	0.0219	8e-04	0.027	0.04	0.1597	0.0017	0.0366	0.1293	0.025	0.0229	0.0018	0.0012	0.0147	0.019	0.1139	0.026	0.1197	0.039	0.0012
1	rs17583875	197924770	1	0.141401729381863	1.07	0.184406357471863	0.508649637171441	0.720983400918966	0.0052	0.0082	0.085	0.0213	0.0338	0.0202	0.0197	0.0219	8e-04	0.0271	0.04	0.1595	0.0018	0.0366	0.1292	0.025	0.0228	0.0018	0.0012	0.0147	0.019	0.1139	0.026	0.1197	0.039	0.0013
1	rs77638754	197927517	1	0.141401729381863	1.07	0.184406357471863	0.535491375374419	0.764479501541622	0.0053	0.0082	0.085	0.0213	0.0337	0.0202	0.0197	0.022	8e-04	0.0271	0.04	0.1593	0.0018	0.0366	0.129	0.025	0.0229	0.0018	0.0012	0.0147	0.019	0.1138	0.0261	0.1197	0.0391	0.0013
1	rs1233789	197938330	1	0.141401729381863	1.07	0.184406357471863	0.388702378719421	0.694032464425304	0.0053	0.0084	0.0854	0.0215	0.0333	0.0207	0.0204	0.0229	0.0011	0.0271	0.04	0.1559	0.0019	0.0372	0.1275	0.0252	0.0228	0.0021	0.0012	0.0152	0.0194	0.1119	0.0268	0.1203	0.0393	0.0015
1	rs545711	197939323	1.01	0.120031835070186	1.07	0.184406357471863	0.261742194941689	0.756461148026574	0.0058	0.0084	0.0856	0.0213	0.0342	0.0208	0.0209	0.0239	0.0014	0.0267	0.0398	0.1514	0.0021	0.0371	0.1252	0.0255	0.0224	0.0024	0.0013	0.0154	0.0202	0.1108	0.0268	0.1221	0.0409	0.0017
1	rs115912529	197952772	1	0.141401729381863	1.07	0.184406357471863	0.266152073818582	1.13274486641323	0.0064	0.0089	0.0863	0.0189	0.0346	0.0198	0.0199	0.027	0.0022	0.027	0.0359	0.1473	0.0024	0.0388	0.1186	0.024	0.0203	0.0028	0.0012	0.0165	0.0219	0.1112	0.0261	0.129	0.0447	0.0024
1	rs12120957	197953742	1	0.141401729381863	1.07	0.184406357471863	0.258314990566255	1.12406935595565	0.0064	0.0089	0.0864	0.0188	0.0346	0.0198	0.0199	0.027	0.0022	0.027	0.0359	0.1473	0.0024	0.0388	0.1186	0.024	0.0203	0.0028	0.0012	0.0165	0.0219	0.1112	0.0261	0.129	0.0447	0.0024
1	rs61829156	197956286	1	0.141401729381863	1.07	0.184406357471863	0.229673443728414	1.00634756807558	0.0064	0.0089	0.0864	0.0188	0.0346	0.0198	0.0199	0.027	0.0022	0.027	0.0359	0.1473	0.0024	0.0387	0.1186	0.024	0.0203	0.0028	0.0012	0.0165	0.0219	0.1112	0.0261	0.1291	0.0447	0.0024
1	rs74475701	197956976	1	0.141401729381863	1.07	0.184406357471863	0.223196473117255	0.969470446382346	0.0064	0.0089	0.0864	0.0188	0.0346	0.0198	0.0199	0.027	0.0022	0.027	0.0359	0.1473	0.0024	0.0387	0.1186	0.024	0.0203	0.0028	0.0012	0.0166	0.0219	0.1111	0.0261	0.1291	0.0447	0.0024
1	rs10922345	197958740	1	0.141401729381863	1.07	0.184406357471863	0.209190794422992	0.888565014304769	0.0064	0.0089	0.0864	0.0188	0.0345	0.0198	0.0199	0.0271	0.0022	0.027	0.0359	0.1473	0.0024	0.0387	0.1186	0.024	0.0203	0.0028	0.0012	0.0166	0.022	0.1111	0.0262	0.1292	0.0446	0.0024
1	rs72747122	197963452	1	0.141401729381863	1.07	0.184406357471863	0.212200940087934	0.985401768291214	0.0064	0.0089	0.0863	0.0188	0.0345	0.0198	0.0199	0.0271	0.0022	0.027	0.0359	0.1473	0.0024	0.0387	0.1186	0.024	0.0203	0.0028	0.0012	0.0166	0.022	0.1111	0.0261	0.1292	0.0447	0.0024
1	rs12045752	197966145	1	0.141401729381863	1.07	0.184406357471863	0.183079767426147	0.785137974755157	0.0064	0.0089	0.0862	0.0188	0.0345	0.0199	0.02	0.0272	0.0022	0.0271	0.0359	0.1473	0.0024	0.0387	0.1185	0.024	0.0203	0.0028	0.0012	0.0166	0.022	0.1112	0.0261	0.1293	0.0447	0.0024
1	rs59925090	197966796	1	0.141401729381863	1.07	0.184406357471863	0.176952789337094	0.730567366716294	0.0064	0.0089	0.0862	0.0188	0.0345	0.0199	0.02	0.0272	0.0022	0.0271	0.0359	0.1473	0.0024	0.0387	0.1185	0.024	0.0203	0.0028	0.0012	0.0166	0.022	0.1112	0.0261	0.1293	0.0447	0.0024
1	rs1125951	197968590	1	0.141401729381863	1.07	0.184406357471863	0.178409364829227	0.638657730954377	0.0064	0.0089	0.0861	0.0188	0.0345	0.0198	0.02	0.0272	0.0022	0.027	0.0359	0.1473	0.0024	0.0388	0.1183	0.024	0.0203	0.0028	0.0012	0.0166	0.022	0.1113	0.0261	0.1293	0.0447	0.0024
1	rs78752833	197970853	1	0.141401729381863	1.07	0.184406357471863	0.198012073261273	0.679242130298441	0.0064	0.0089	0.0862	0.0189	0.0346	0.0198	0.0199	0.0272	0.0022	0.0271	0.0358	0.1472	0.0024	0.0387	0.1182	0.024	0.0203	0.0028	0.0012	0.0167	0.0221	0.1114	0.026	0.1294	0.0447	0.0024
1	rs12146118	197975734	0.99	0.165458971998582	1.07	0.184406357471863	0.232505090296281	0.662616746572718	0.0064	0.0092	0.0863	0.0192	0.0354	0.019	0.0191	0.0275	0.0022	0.0276	0.0351	0.1463	0.0023	0.0385	0.116	0.0236	0.0202	0.0027	0.0011	0.0171	0.0236	0.1127	0.0261	0.1301	0.045	0.0022
1	rs1114740	197982554	0.99	0.165458971998582	1.07	0.184406357471863	0.213856726995371	0.561133292492757	0.0064	0.0092	0.0862	0.0192	0.0355	0.019	0.0191	0.0276	0.0022	0.0276	0.0351	0.1463	0.0023	0.0385	0.1162	0.0235	0.0202	0.0027	0.0011	0.0171	0.0236	0.1127	0.0261	0.1301	0.0451	0.0022
1	rs12133413	197986686	0.99	0.165458971998582	1.07	0.184406357471863	0.21755761860852	0.568054828184009	0.0064	0.0092	0.0862	0.0192	0.0355	0.019	0.0189	0.0279	0.0022	0.0276	0.035	0.1461	0.0023	0.0386	0.1162	0.0234	0.0202	0.0027	0.0011	0.0171	0.0237	0.1126	0.0261	0.1301	0.0451	0.0022
1	rs1120608	197988207	0.99	0.165458971998582	1.04	0.276253925711104	0.22862179361761	0.567913365876304	0.0064	0.0092	0.0862	0.0192	0.0355	0.019	0.0188	0.0283	0.0022	0.0276	0.035	0.1459	0.0023	0.0386	0.1163	0.0234	0.0203	0.0027	0.0011	0.0171	0.0237	0.1126	0.026	0.13	0.0451	0.0022
1	rs10922353	197992373	0.99	0.165458971998582	1.03	0.312927433563081	0.241418465714554	0.553107902883485	0.0065	0.0092	0.0864	0.0194	0.0356	0.0189	0.0188	0.0285	0.0022	0.0275	0.0349	0.1461	0.0023	0.0385	0.1161	0.0231	0.0205	0.0027	0.0011	0.0172	0.0238	0.1124	0.0258	0.1301	0.045	0.0022
1	rs72747166	197994392	0.99	0.165458971998582	1.03	0.312927433563081	0.247346559840722	0.568479266529112	0.0065	0.0092	0.0864	0.0194	0.0357	0.0189	0.0188	0.0285	0.0022	0.0274	0.0349	0.1461	0.0023	0.0385	0.1161	0.0231	0.0206	0.0027	0.0011	0.0172	0.0238	0.1125	0.0257	0.13	0.045	0.0022
1	rs6701977	197999908	0.99	0.165458971998582	1.03	0.312927433563081	0.256924112244875	0.477732666424766	0.0065	0.0093	0.0864	0.0194	0.0359	0.0188	0.0187	0.0286	0.0022	0.0273	0.035	0.1461	0.0023	0.0384	0.1159	0.023	0.0206	0.0026	0.0011	0.0172	0.0239	0.1127	0.0256	0.1299	0.045	0.0022
1	rs57266894	198003546	0.99	0.165458971998582	1.03	0.312927433563081	0.257103350424016	0.489962811840807	0.0065	0.0092	0.0862	0.0193	0.036	0.019	0.0187	0.0287	0.0022	0.0272	0.0351	0.1461	0.0023	0.0385	0.1158	0.023	0.0205	0.0026	0.0011	0.0172	0.024	0.1127	0.0257	0.13	0.0451	0.0022
1	rs73069199	198011890	0.99	0.165458971998582	1.03	0.312927433563081	0.268394940545865	0.474755263278929	0.0064	0.0091	0.0861	0.0193	0.0362	0.0191	0.0187	0.0287	0.0022	0.0271	0.035	0.1462	0.0022	0.0385	0.1158	0.0228	0.0203	0.0026	0.001	0.0174	0.0242	0.1126	0.0256	0.1303	0.0451	0.0022
1	rs12120874	198013635	0.99	0.165458971998582	1.03	0.312927433563081	0.269635160776146	0.498434009009678	0.0064	0.0091	0.086	0.0193	0.0362	0.0191	0.0187	0.0287	0.0022	0.027	0.035	0.1462	0.0022	0.0386	0.1158	0.0228	0.0203	0.0026	0.001	0.0174	0.0242	0.1126	0.0256	0.1304	0.0451	0.0022
1	rs2359378	198022138	0.99	0.165458971998582	1.03	0.312927433563081	0.274673406096065	0.508868336742491	0.0064	0.0091	0.0859	0.0193	0.0362	0.0193	0.0187	0.0289	0.0022	0.0269	0.035	0.1462	0.0022	0.0386	0.1158	0.0229	0.0203	0.0025	0.001	0.0173	0.0243	0.1124	0.0255	0.1304	0.045	0.0022
1	rs57306807	198040234	0.99	0.165458971998582	1.03	0.312927433563081	0.416071424102401	0.420180706623902	0.0064	0.009	0.0836	0.0197	0.0376	0.0197	0.0191	0.0293	0.002	0.0264	0.0343	0.144	0.002	0.0388	0.1162	0.0224	0.0214	0.0026	9e-04	0.0173	0.0252	0.11	0.0258	0.1338	0.0453	0.0021
1	rs1233830	198040978	0.99	0.165458971998582	1.03	0.312927433563081	0.427560258738369	0.386267000916768	0.0065	0.009	0.0834	0.0197	0.0377	0.0197	0.0192	0.0294	0.002	0.0264	0.0343	0.1439	0.002	0.0387	0.1161	0.0224	0.0215	0.0026	9e-04	0.0173	0.0252	0.1099	0.0258	0.1341	0.0453	0.0021
1	rs1125786	198049020	0.98	0.192372589028169	1.03	0.312927433563081	0.491747535539645	0.445650545682155	0.0064	0.0092	0.0832	0.02	0.0381	0.0198	0.0191	0.0294	0.0018	0.0261	0.0341	0.1436	0.0019	0.0381	0.1163	0.0218	0.022	0.0026	8e-04	0.0173	0.0255	0.1101	0.0258	0.1347	0.0453	0.0021
1	rs116707254	198050729	0.98	0.192372589028169	1.03	0.312927433563081	0.494378219723057	0.448179448481778	0.0064	0.0092	0.0831	0.02	0.0381	0.0198	0.0191	0.0294	0.0018	0.0261	0.0341	0.1436	0.0019	0.0381	0.1163	0.0218	0.022	0.0026	8e-04	0.0173	0.0255	0.1101	0.0258	0.1347	0.0453	0.0021
1	rs74134576	198063771	0.98	0.192372589028169	1.03	0.312927433563081	0.516562629450114	0.423982003585554	0.0065	0.0092	0.083	0.0201	0.0385	0.0198	0.019	0.0294	0.0018	0.026	0.0341	0.1431	0.002	0.0381	0.1162	0.0218	0.022	0.0026	8e-04	0.0173	0.0256	0.1099	0.0257	0.135	0.0453	0.0021
1	rs75507068	198067358	0.98	0.192372589028169	1.03	0.312927433563081	0.523244275888664	0.433327400364691	0.0065	0.0092	0.083	0.0201	0.0386	0.0198	0.019	0.0294	0.0018	0.026	0.0341	0.1429	0.002	0.0381	0.1162	0.0218	0.0221	0.0026	8e-04	0.0173	0.0256	0.1099	0.0257	0.135	0.0453	0.0021
1	rs66657791	198076012	0.98	0.192372589028169	1.03	0.312927433563081	0.561319334161715	0.40532828509247	0.0065	0.0093	0.0828	0.0202	0.0387	0.0198	0.0191	0.0294	0.0018	0.026	0.0342	0.1426	0.002	0.0381	0.1162	0.0219	0.0221	0.0027	8e-04	0.0173	0.0257	0.1096	0.0258	0.1353	0.0453	0.0021
1	rs34259344	198083107	0.98	0.192372589028169	1.03	0.312927433563081	0.567463782223806	0.403255448632083	0.0065	0.0093	0.0828	0.0204	0.0387	0.0199	0.0192	0.0294	0.0018	0.0259	0.0342	0.1426	0.002	0.0381	0.1163	0.0216	0.0221	0.0027	8e-04	0.0174	0.0257	0.1093	0.0257	0.1354	0.0453	0.0021
1	rs76264414	198087973	0.98	0.192372589028169	1.03	0.312927433563081	0.576401771919139	0.398086151938233	0.0065	0.0093	0.0828	0.0204	0.0387	0.0199	0.0192	0.0294	0.0018	0.0259	0.0342	0.1426	0.002	0.0381	0.1164	0.0215	0.0221	0.0027	8e-04	0.0174	0.0257	0.1092	0.0257	0.1355	0.0453	0.0021
1	rs7545513	198088979	0.98	0.192372589028169	1.03	0.312927433563081	0.580725964238077	0.394864686318367	0.0065	0.0093	0.0828	0.0204	0.0387	0.0199	0.0192	0.0294	0.0018	0.0259	0.0342	0.1426	0.002	0.0381	0.1164	0.0215	0.0221	0.0027	8e-04	0.0174	0.0257	0.1093	0.0257	0.1355	0.0453	0.0021
1	rs2226273	198097051	0.98	0.192372589028169	1.03	0.312927433563081	0.740176731865996	0.436895584269755	0.0062	0.0093	0.0828	0.0209	0.0387	0.0205	0.0189	0.0294	0.0015	0.0258	0.0338	0.1415	0.0019	0.0378	0.1168	0.0216	0.0223	0.0026	9e-04	0.0175	0.0261	0.1086	0.0251	0.137	0.0456	0.0021
1	rs12735509	198099838	0.97	0.222305343836028	1.04	0.276253925711104	0.86190944082582	0.439808762865384	0.0061	0.0092	0.0833	0.0217	0.0385	0.0209	0.0188	0.0289	0.0014	0.0256	0.0338	0.1403	0.0019	0.0374	0.1169	0.0214	0.0226	0.0025	9e-04	0.0175	0.0261	0.1086	0.0248	0.138	0.046	0.0022
1	rs11585160	198117538	0.97	0.222305343836028	1.04	0.276253925711104	0.936052711755194	0.452714285927373	0.006	0.0092	0.0834	0.0217	0.0385	0.0209	0.0186	0.0289	0.0013	0.0255	0.0339	0.14	0.0019	0.0373	0.117	0.0213	0.0226	0.0026	9e-04	0.0177	0.0262	0.1085	0.0248	0.1383	0.0461	0.0022
1	rs1317909	198145878	0.97	0.222305343836028	1.04	0.276253925711104	0.996640397045658	0.495287134900879	0.0061	0.0092	0.0834	0.0217	0.0385	0.0209	0.0185	0.029	0.0013	0.0254	0.0339	0.1399	0.0019	0.0373	0.1171	0.0212	0.0226	0.0026	9e-04	0.0177	0.0263	0.1085	0.0248	0.1384	0.0462	0.0023
1	rs17645757	198152431	0.97	0.222305343836028	1.04	0.276253925711104	0.99432737851715	0.497202017307601	0.0061	0.0092	0.0834	0.0217	0.0385	0.0209	0.0185	0.029	0.0013	0.0254	0.0339	0.1399	0.0019	0.0373	0.117	0.0212	0.0226	0.0026	9e-04	0.0177	0.0263	0.1085	0.0248	0.1384	0.0462	0.0023
1	rs115988772	198152998	0.97	0.222305343836028	1.04	0.276253925711104	0.994241753370397	0.496517914005669	0.0061	0.0092	0.0834	0.0217	0.0385	0.0209	0.0185	0.029	0.0013	0.0254	0.0339	0.1399	0.0019	0.0373	0.117	0.0212	0.0226	0.0026	9e-04	0.0177	0.0263	0.1085	0.0248	0.1384	0.0462	0.0023
1	rs6428439	198166108	0.97	0.222305343836028	1.04	0.276253925711104	1.00204597717388	0.494057137409692	0.0061	0.0092	0.0835	0.0218	0.0384	0.0209	0.0185	0.0289	0.0013	0.0254	0.0338	0.1397	0.002	0.0376	0.1168	0.0213	0.0226	0.0026	0.001	0.0177	0.0263	0.1086	0.0247	0.1384	0.0462	0.0023
1	rs57625101	198176860	0.97	0.222305343836028	1.04	0.276253925711104	1.05921182068596	0.467737045518992	0.0061	0.0092	0.0837	0.0218	0.0384	0.021	0.0184	0.0288	0.0012	0.0251	0.034	0.1393	0.002	0.0379	0.1168	0.0213	0.0224	0.0025	0.001	0.0177	0.0263	0.1085	0.0247	0.1386	0.0463	0.0024
1	rs12131570	198185193	0.97	0.222305343836028	1.04	0.276253925711104	1.07074535683767	0.481664775832019	0.0061	0.0092	0.0838	0.0218	0.0384	0.0211	0.0184	0.0288	0.0012	0.0251	0.034	0.1392	0.002	0.0379	0.1167	0.0213	0.0224	0.0025	0.001	0.0178	0.0263	0.1084	0.0247	0.1387	0.0463	0.0024
1	rs12036839	198201062	0.97	0.222305343836028	1.04	0.276253925711104	1.10850660811599	0.489690167730821	0.0061	0.0092	0.0838	0.0218	0.0384	0.0212	0.0184	0.0287	0.0012	0.0251	0.0341	0.1393	0.002	0.0379	0.1166	0.0214	0.0224	0.0025	9e-04	0.0178	0.0262	0.1084	0.0246	0.1389	0.0462	0.0024
1	rs4600071	198201701	0.97	0.222305343836028	1.03	0.312927433563081	1.10940138235426	0.490644592485281	0.0061	0.0092	0.0838	0.0218	0.0384	0.0212	0.0184	0.0287	0.0012	0.0251	0.0341	0.1393	0.002	0.0379	0.1166	0.0214	0.0224	0.0025	9e-04	0.0178	0.0262	0.1084	0.0246	0.1389	0.0462	0.0024
1	rs12083845	198210155	0.97	0.222305343836028	1.03	0.312927433563081	1.12204818364738	0.502271836616924	0.0061	0.0092	0.0838	0.0218	0.0384	0.0212	0.0184	0.0287	0.0012	0.0251	0.0341	0.1393	0.002	0.0379	0.1166	0.0214	0.0224	0.0025	9e-04	0.0178	0.0262	0.1084	0.0246	0.1389	0.0462	0.0024
1	rs3861922	198210570	0.97	0.222305343836028	1.03	0.312927433563081	1.12492628771201	0.503781602774668	0.0061	0.0092	0.0838	0.0218	0.0384	0.0212	0.0184	0.0287	0.0012	0.025	0.0341	0.1393	0.002	0.0379	0.1166	0.0214	0.0224	0.0025	9e-04	0.0178	0.0262	0.1084	0.0246	0.1389	0.0462	0.0024
1	rs115991516	198211443	0.97	0.222305343836028	1.03	0.312927433563081	1.12807755494233	0.503232463579825	0.0061	0.0092	0.0838	0.0218	0.0384	0.0212	0.0184	0.0287	0.0012	0.025	0.0341	0.1393	0.002	0.0379	0.1166	0.0214	0.0224	0.0025	9e-04	0.0178	0.0262	0.1084	0.0246	0.1389	0.0462	0.0025
1	rs12046935	198214462	0.97	0.222305343836028	1.04	0.276253925711104	1.1344808290484	0.503918911358385	0.0061	0.0092	0.0838	0.0218	0.0384	0.0212	0.0184	0.0287	0.0012	0.025	0.0341	0.1393	0.002	0.0379	0.1166	0.0214	0.0224	0.0026	9e-04	0.0178	0.0262	0.1084	0.0246	0.1389	0.0463	0.0025
1	rs12140853	198217330	0.97	0.222305343836028	1.04	0.276253925711104	1.13610646907753	0.503369734103132	0.0061	0.0092	0.0838	0.0218	0.0384	0.0212	0.0184	0.0287	0.0012	0.025	0.0341	0.1393	0.002	0.0379	0.1166	0.0214	0.0224	0.0026	9e-04	0.0178	0.0262	0.1084	0.0246	0.1389	0.0463	0.0025
1	rs72731918	198225478	0.97	0.222305343836028	1.04	0.276253925711104	1.14207500588049	0.503918911358385	0.0061	0.0092	0.0838	0.0218	0.0384	0.0212	0.0184	0.0287	0.0012	0.025	0.0341	0.1393	0.002	0.0379	0.1166	0.0214	0.0224	0.0026	9e-04	0.0178	0.0262	0.1084	0.0246	0.1389	0.0462	0.0025
1	rs3885821	198237879	0.97	0.222305343836028	1.04	0.276253925711104	1.14832801491098	0.506529578772259	0.0061	0.0092	0.0838	0.0219	0.0383	0.0212	0.0184	0.0287	0.0012	0.025	0.0341	0.1393	0.002	0.0379	0.1166	0.0214	0.0224	0.0026	9e-04	0.0178	0.0262	0.1084	0.0246	0.1389	0.0462	0.0025
1	rs116369607	198247229	0.97	0.222305343836028	1.04	0.276253925711104	1.15023377252087	0.510107606827484	0.0061	0.0092	0.0839	0.0218	0.0383	0.0212	0.0184	0.0286	0.0012	0.025	0.0341	0.1392	0.0021	0.0379	0.1165	0.0214	0.0224	0.0026	0.001	0.0177	0.0263	0.1083	0.0247	0.1388	0.0463	0.0025
1	rs716784	198254389	0.97	0.222305343836028	1.04	0.276253925711104	1.15241330352404	0.516591700114848	0.0061	0.0092	0.0839	0.0218	0.0383	0.0212	0.0184	0.0286	0.0012	0.025	0.0341	0.1393	0.0021	0.0379	0.1164	0.0214	0.0224	0.0026	0.001	0.0177	0.0263	0.1083	0.0247	0.1388	0.0463	0.0025
1	rs12093069	198276799	0.97	0.222305343836028	1.04	0.276253925711104	1.16114763635889	0.519772275777641	0.0062	0.0092	0.0839	0.0218	0.0383	0.0212	0.0186	0.0286	0.0013	0.025	0.0342	0.139	0.0022	0.0378	0.1158	0.0213	0.0223	0.0026	0.001	0.0178	0.0264	0.1082	0.0249	0.1388	0.0467	0.0026
1	rs76513982	198285175	0.97	0.222305343836028	1.04	0.276253925711104	1.15350367750643	0.526425750854876	0.0062	0.0092	0.0838	0.0218	0.0382	0.0212	0.0186	0.0286	0.0013	0.025	0.0342	0.139	0.0022	0.0378	0.1158	0.0213	0.0223	0.0027	0.001	0.0178	0.0264	0.1082	0.0249	0.1388	0.0467	0.0026
1	rs7529192	198286840	0.97	0.222305343836028	1.04	0.276253925711104	1.15832434278799	0.525592907456007	0.0062	0.0092	0.0838	0.0218	0.0382	0.0212	0.0186	0.0286	0.0013	0.025	0.0342	0.139	0.0022	0.0378	0.1158	0.0213	0.0223	0.0027	0.001	0.0178	0.0264	0.1082	0.0249	0.1388	0.0467	0.0026
1	rs6660389	198299057	0.97	0.222305343836028	1.04	0.276253925711104	1.17512139653147	0.537003495501312	0.0062	0.0092	0.0837	0.0219	0.0382	0.0212	0.0186	0.0285	0.0013	0.025	0.0344	0.1392	0.0023	0.0377	0.1155	0.0212	0.0223	0.0027	0.001	0.0178	0.0266	0.1083	0.0249	0.1387	0.0468	0.0026
1	rs76695924	198299549	0.97	0.222305343836028	1.04	0.276253925711104	1.17246774734181	0.534493506345152	0.0062	0.0092	0.0837	0.0219	0.0382	0.0212	0.0186	0.0285	0.0013	0.025	0.0344	0.1392	0.0023	0.0377	0.1155	0.0212	0.0223	0.0027	0.001	0.0178	0.0266	0.1083	0.0249	0.1387	0.0468	0.0026
1	rs957389	198302489	0.97	0.222305343836028	1.04	0.276253925711104	1.17512139653147	0.539935502754206	0.0062	0.0092	0.0837	0.0219	0.0382	0.0212	0.0186	0.0285	0.0013	0.025	0.0344	0.1393	0.0022	0.0377	0.1155	0.0212	0.0223	0.0027	0.001	0.0178	0.0266	0.1083	0.0249	0.1387	0.0468	0.0026
1	rs76019865	198311229	0.97	0.222305343836028	1.04	0.276253925711104	1.15841537464689	0.531708065718275	0.0062	0.0092	0.0836	0.0219	0.0382	0.0212	0.0186	0.0285	0.0013	0.025	0.0345	0.1392	0.0022	0.0377	0.1155	0.0212	0.0222	0.0027	0.001	0.0178	0.0266	0.1083	0.0249	0.1387	0.0468	0.0026
1	rs78134812	198320168	0.97	0.222305343836028	1.04	0.276253925711104	1.15068770761761	0.521710678767445	0.0062	0.0092	0.0836	0.0219	0.0382	0.0212	0.0187	0.0285	0.0013	0.025	0.0345	0.1392	0.0022	0.0377	0.1154	0.0212	0.0222	0.0027	0.0011	0.0179	0.0268	0.1083	0.0248	0.1386	0.0468	0.0026
1	rs10801665	198323377	0.97	0.222305343836028	1.04	0.276253925711104	1.14334264437432	0.516177204974942	0.0062	0.0092	0.0836	0.0219	0.0382	0.0212	0.0187	0.0285	0.0013	0.0249	0.0345	0.1391	0.0023	0.0378	0.1154	0.0212	0.0221	0.0027	0.0011	0.0179	0.0268	0.1083	0.0248	0.1386	0.0468	0.0026
1	rs76713732	198336607	0.97	0.222305343836028	1.04	0.276253925711104	1.10913291995978	0.486965872930003	0.0062	0.0092	0.0835	0.0219	0.0382	0.0212	0.0187	0.0285	0.0013	0.025	0.0346	0.1391	0.0023	0.0378	0.1152	0.0211	0.0221	0.0027	0.0011	0.018	0.0269	0.1082	0.0249	0.1385	0.0469	0.0026
1	rs72731998	198356345	0.97	0.222305343836028	1.04	0.276253925711104	1.10984887704462	0.485469178457945	0.0062	0.0092	0.0835	0.0219	0.0382	0.0212	0.0187	0.0285	0.0013	0.025	0.0346	0.1391	0.0023	0.0378	0.1152	0.0211	0.0221	0.0027	0.0011	0.018	0.0269	0.1082	0.0249	0.1385	0.0469	0.0026
1	rs116527796	198370682	0.97	0.222305343836028	1.04	0.276253925711104	1.09966384298176	0.495287134900879	0.0062	0.0092	0.0837	0.0219	0.0382	0.0213	0.0187	0.0285	0.0013	0.025	0.0347	0.1391	0.0023	0.0378	0.115	0.0211	0.0222	0.0027	0.0011	0.018	0.027	0.1081	0.0248	0.1384	0.0469	0.0025
1	rs6428460	198377460	0.97	0.222305343836028	1.04	0.276253925711104	1.10073419188295	0.480986231679166	0.0062	0.0092	0.084	0.0219	0.0382	0.0213	0.0187	0.0285	0.0013	0.025	0.0347	0.139	0.0023	0.0377	0.1149	0.0211	0.0222	0.0027	0.0011	0.018	0.0271	0.1081	0.0248	0.1383	0.0469	0.0025
1	rs114186926	198387751	0.97	0.222305343836028	1.03	0.312927433563081	1.1096698705642	0.504742962485496	0.0061	0.0091	0.0834	0.022	0.0384	0.0213	0.0187	0.0286	0.0013	0.0246	0.0349	0.1388	0.0023	0.0376	0.1147	0.021	0.022	0.0027	0.001	0.0182	0.0274	0.1086	0.0248	0.138	0.0472	0.0024
1	rs114422515	198387752	0.97	0.222305343836028	1.04	0.276253925711104	1.10287613323443	0.505292519861458	0.0061	0.0091	0.0834	0.022	0.0384	0.0213	0.0187	0.0286	0.0013	0.0246	0.0349	0.1388	0.0023	0.0376	0.1147	0.021	0.022	0.0027	0.001	0.0182	0.0274	0.1086	0.0248	0.138	0.0472	0.0024
1	rs12078566	198393815	0.97	0.222305343836028	1.03	0.312927433563081	1.12339693138997	0.512450528976324	0.0061	0.0091	0.0833	0.022	0.0384	0.0214	0.0187	0.0287	0.0013	0.0246	0.0349	0.1388	0.0023	0.0376	0.1147	0.021	0.022	0.0027	0.001	0.0182	0.0275	0.1087	0.0248	0.138	0.0472	0.0023
1	rs6702984	198406354	0.97	0.222305343836028	1.04	0.276253925711104	1.11244575966001	0.515624675234527	0.0061	0.0091	0.0834	0.022	0.0384	0.0214	0.0188	0.0287	0.0013	0.0246	0.0349	0.1387	0.0023	0.0376	0.1145	0.021	0.0219	0.0027	0.001	0.0182	0.0276	0.1089	0.0249	0.1378	0.0473	0.0023
1	rs114800002	198406402	0.97	0.222305343836028	1.04	0.276253925711104	1.11235617186303	0.515486566107607	0.0061	0.0091	0.0834	0.022	0.0384	0.0214	0.0188	0.0287	0.0013	0.0246	0.0349	0.1387	0.0023	0.0376	0.1145	0.021	0.0219	0.0027	0.001	0.0182	0.0276	0.1089	0.0249	0.1378	0.0473	0.0023
1	rs12058773	198412006	0.97	0.222305343836028	1.04	0.276253925711104	1.10698615051498	0.512588432402368	0.0061	0.0091	0.0834	0.022	0.0383	0.0214	0.0188	0.0287	0.0013	0.0246	0.0349	0.1387	0.0023	0.0376	0.1145	0.021	0.0219	0.0027	0.001	0.0182	0.0276	0.109	0.0249	0.1377	0.0473	0.0023
1	rs12732681	198433606	0.97	0.222305343836028	1.04	0.276253925711104	1.06501633859006	0.48247935475958	0.0062	0.0092	0.0834	0.0219	0.0383	0.0215	0.0189	0.0287	0.0013	0.0246	0.0351	0.1387	0.0023	0.0376	0.1139	0.0211	0.0219	0.0027	0.001	0.0182	0.0276	0.1091	0.025	0.1377	0.0473	0.0023
1	rs80104950	198434064	0.97	0.222305343836028	1.04	0.276253925711104	1.05193032754328	0.47516098843506	0.0062	0.0092	0.0834	0.0219	0.0383	0.0215	0.0189	0.0287	0.0013	0.0245	0.0351	0.1389	0.0023	0.0376	0.1139	0.0211	0.0218	0.0027	0.001	0.0182	0.0276	0.1091	0.025	0.1376	0.0473	0.0023
1	rs6661360	198438537	0.97	0.222305343836028	1.04	0.276253925711104	1.06088151097968	0.497886361064351	0.0062	0.0092	0.0831	0.0219	0.0381	0.0216	0.019	0.0287	0.0012	0.0246	0.0353	0.1389	0.0023	0.0376	0.1136	0.0212	0.0218	0.0026	0.001	0.0182	0.0277	0.1091	0.0251	0.1376	0.0473	0.0024
1	rs12122222	198442457	0.97	0.222305343836028	1.04	0.276253925711104	1.04248594956488	0.478545521942798	0.0062	0.0092	0.0831	0.0219	0.038	0.0217	0.0191	0.0287	0.0012	0.0246	0.0353	0.1388	0.0023	0.0376	0.1136	0.0212	0.0218	0.0026	0.001	0.0182	0.0277	0.1091	0.0251	0.1376	0.0472	0.0024
1	rs16843164	198452927	0.96	0.255413023536062	1.04	0.276253925711104	1.06968676360504	0.567206182977815	0.0063	0.0093	0.0831	0.0224	0.0374	0.0226	0.0196	0.0288	0.0012	0.0248	0.0358	0.1377	0.0023	0.0372	0.1121	0.0214	0.0219	0.0024	0.0011	0.0183	0.0279	0.1092	0.0252	0.1377	0.0472	0.0023
1	rs116139761	198458658	0.96	0.255413023536062	1.04	0.276253925711104	1.07136306350994	0.553248454534628	0.0064	0.0093	0.0831	0.0226	0.0372	0.0227	0.0199	0.0289	0.0012	0.025	0.0362	0.137	0.0023	0.0369	0.1117	0.0214	0.022	0.0024	0.0011	0.0183	0.0279	0.1089	0.0253	0.1378	0.0473	0.0023
1	rs9970403	198474867	0.96	0.255413023536062	1.04	0.276253925711104	1.09993139132983	0.579115148699876	0.0064	0.0094	0.0831	0.0227	0.037	0.0229	0.02	0.029	0.0011	0.0252	0.0365	0.1364	0.0024	0.0367	0.1115	0.0214	0.0221	0.0023	0.0011	0.0183	0.028	0.1087	0.0254	0.1378	0.0474	0.0023
1	rs76928400	198483954	0.96	0.255413023536062	1.05	0.24269399207398	1.12987984450382	0.582813357641291	0.0064	0.0094	0.0831	0.0227	0.037	0.0229	0.02	0.029	0.0012	0.0252	0.0366	0.1363	0.0024	0.0367	0.1113	0.0214	0.0222	0.0023	0.0011	0.0183	0.028	0.1087	0.0254	0.1379	0.0474	0.0024
1	rs12063501	198490350	0.96	0.255413023536062	1.05	0.24269399207398	1.18199515683583	0.587943297997434	0.0064	0.0093	0.0831	0.0227	0.0369	0.0229	0.0201	0.029	0.0012	0.0253	0.0366	0.1361	0.0024	0.0367	0.1113	0.0214	0.0222	0.0023	0.0011	0.0183	0.028	0.1087	0.0254	0.1379	0.0474	0.0025
1	rs35254248	198496756	0.96	0.255413023536062	1.05	0.24269399207398	1.1726506822482	0.569469922386885	0.0064	0.0093	0.0831	0.0227	0.0369	0.0229	0.0201	0.029	0.0012	0.0253	0.0367	0.1361	0.0024	0.0367	0.1112	0.0214	0.0222	0.0023	0.0012	0.0183	0.028	0.1087	0.0254	0.138	0.0474	0.0025
1	rs34591469	198501796	0.96	0.255413023536062	1.05	0.24269399207398	1.17741090846044	0.569045304236683	0.0064	0.0094	0.083	0.0227	0.0369	0.023	0.0201	0.029	0.0012	0.0253	0.0367	0.136	0.0024	0.0367	0.1112	0.0215	0.0222	0.0023	0.0012	0.0183	0.028	0.1087	0.0254	0.138	0.0474	0.0025
1	rs79175770	198501934	0.96	0.255413023536062	1.05	0.24269399207398	1.17109609171649	0.562403041931671	0.0064	0.0094	0.083	0.0227	0.037	0.023	0.0201	0.029	0.0012	0.0253	0.0367	0.136	0.0024	0.0368	0.1111	0.0215	0.0222	0.0023	0.0012	0.0182	0.0279	0.1087	0.0254	0.138	0.0474	0.0025
1	rs3736930	198505830	0.96	0.255413023536062	1.05	0.24269399207398	1.15077850309336	0.540634182957787	0.0064	0.0093	0.083	0.0228	0.037	0.023	0.0201	0.029	0.0012	0.0253	0.0367	0.1359	0.0024	0.0367	0.1111	0.0215	0.0222	0.0023	0.0012	0.0182	0.0279	0.1087	0.0254	0.1381	0.0474	0.0025
1	rs79339583	198510790	0.96	0.255413023536062	1.05	0.24269399207398	1.14162241220428	0.542451798249531	0.0064	0.0093	0.083	0.0228	0.037	0.023	0.0201	0.029	0.0012	0.0253	0.0367	0.1359	0.0024	0.0367	0.111	0.0215	0.0222	0.0023	0.0012	0.0182	0.0279	0.1087	0.0254	0.1381	0.0475	0.0025
1	rs10922447	198513946	0.96	0.255413023536062	1.05	0.24269399207398	1.12987984450382	0.537561667490423	0.0063	0.0093	0.0829	0.0228	0.037	0.0231	0.0201	0.029	0.0012	0.0253	0.0367	0.1358	0.0024	0.0367	0.1109	0.0216	0.0223	0.0023	0.0012	0.0182	0.0278	0.1087	0.0254	0.1382	0.0475	0.0025
1	rs12119615	198515714	0.96	0.255413023536062	1.05	0.24269399207398	1.11872401788681	0.531290562561361	0.0063	0.0093	0.0829	0.0228	0.037	0.0231	0.0202	0.029	0.0012	0.0252	0.0367	0.1358	0.0024	0.0367	0.1109	0.0216	0.0223	0.0023	0.0012	0.0182	0.0278	0.1087	0.0254	0.1382	0.0475	0.0024
1	rs10922448	198518958	0.96	0.255413023536062	1.05	0.24269399207398	1.10394772530504	0.518942086999148	0.0063	0.0093	0.0829	0.0228	0.037	0.0231	0.0202	0.029	0.0012	0.0252	0.0368	0.1358	0.0024	0.0367	0.1109	0.0216	0.0223	0.0023	0.0012	0.0182	0.0278	0.1087	0.0254	0.1382	0.0475	0.0024
1	rs76366423	198519142	0.96	0.255413023536062	1.05	0.24269399207398	1.10314399242824	0.518112232096857	0.0063	0.0093	0.0829	0.0228	0.037	0.0231	0.0202	0.029	0.0012	0.0252	0.0368	0.1358	0.0024	0.0367	0.1109	0.0216	0.0223	0.0023	0.0012	0.0182	0.0278	0.1087	0.0254	0.1382	0.0475	0.0024
1	rs116194258	198538502	0.96	0.255413023536062	1.05	0.24269399207398	1.05736760457674	0.505567355484181	0.0063	0.0093	0.083	0.0228	0.0369	0.0231	0.0202	0.0289	0.0012	0.0252	0.0369	0.1357	0.0024	0.0366	0.1109	0.0216	0.0222	0.0023	0.0012	0.0182	0.0277	0.1087	0.0254	0.1381	0.0475	0.0024
1	rs2359851	198541652	0.94	0.331738599837001	1.05	0.24269399207398	0.812824194572587	0.452046641999105	0.0063	0.0096	0.0849	0.0243	0.0344	0.0236	0.0218	0.0269	0.0016	0.0252	0.0399	0.1333	0.0034	0.0348	0.1125	0.0227	0.0223	0.0024	0.0016	0.0171	0.0249	0.1096	0.0266	0.135	0.0479	0.0023
1	rs12132253	198547818	0.93	0.375229593708928	1.05	0.24269399207398	0.744563789669325	0.420049792609365	0.0065	0.0097	0.0851	0.0241	0.0342	0.024	0.0219	0.0266	0.0016	0.0253	0.0402	0.1331	0.0037	0.0346	0.1134	0.0227	0.0222	0.0026	0.0017	0.0168	0.0239	0.1098	0.0265	0.1349	0.0477	0.0024
1	rs75416739	198557610	0.93	0.375229593708928	1.05	0.24269399207398	0.744563789669325	0.413127217201754	0.0065	0.0097	0.0851	0.0241	0.0342	0.024	0.0219	0.0266	0.0016	0.0253	0.0402	0.1331	0.0037	0.0346	0.1134	0.0227	0.0223	0.0026	0.0017	0.0168	0.0239	0.1098	0.0264	0.1348	0.0477	0.0024
1	rs1326286	198567830	0.93	0.375229593708928	1.06	0.212122118160079	0.762149160259648	0.432007840536817	0.0065	0.0097	0.0852	0.0241	0.0342	0.0241	0.0219	0.0266	0.0017	0.0253	0.0402	0.1331	0.0037	0.0345	0.1135	0.0227	0.0223	0.0026	0.0017	0.0167	0.0239	0.1098	0.0264	0.1348	0.0478	0.0024
1	rs78232400	198568798	0.93	0.375229593708928	1.06	0.212122118160079	0.744488054177164	0.420573514885241	0.0065	0.0097	0.0852	0.0241	0.0342	0.0241	0.0219	0.0266	0.0017	0.0254	0.0403	0.1331	0.0037	0.0345	0.1135	0.0227	0.0223	0.0026	0.0017	0.0167	0.0238	0.1097	0.0263	0.1348	0.0477	0.0024
1	rs115351536	198572333	0.93	0.375229593708928	1.06	0.212122118160079	0.745472879631968	0.419787997705509	0.0065	0.0097	0.0852	0.0241	0.0342	0.0241	0.0219	0.0267	0.0017	0.0254	0.0403	0.1331	0.0037	0.0345	0.1135	0.0227	0.0223	0.0026	0.0017	0.0167	0.0238	0.1098	0.0263	0.1347	0.0477	0.0024
1	Affx-6487435	198572649	0.93	0.375229593708928	1.06	0.212122118160079	0.745548659129828	0.422932446542514	0.0065	0.0097	0.0852	0.0241	0.0342	0.0241	0.0219	0.0267	0.0017	0.0254	0.0403	0.1331	0.0037	0.0345	0.1135	0.0227	0.0223	0.0026	0.0017	0.0167	0.0238	0.1098	0.0263	0.1347	0.0477	0.0024
1	rs34127726	198574863	0.93	0.375229593708928	1.06	0.212122118160079	0.74600340718061	0.423194769970787	0.0065	0.0097	0.0852	0.0241	0.0342	0.0241	0.0219	0.0267	0.0017	0.0254	0.0403	0.1331	0.0037	0.0345	0.1135	0.0227	0.0223	0.0026	0.0017	0.0167	0.0238	0.1098	0.0263	0.1347	0.0477	0.0024
1	rs16843434	198577263	0.93	0.375229593708928	1.06	0.212122118160079	0.757106421805632	0.421097413640073	0.0065	0.0097	0.0852	0.0241	0.0342	0.0241	0.0219	0.0267	0.0017	0.0254	0.0403	0.133	0.0037	0.0346	0.1134	0.0227	0.0223	0.0026	0.0017	0.0167	0.0239	0.1098	0.0261	0.1347	0.0478	0.0024
1	rs74400779	198582088	0.93	0.375229593708928	1.07	0.184406357471863	0.761766622190113	0.419264540475035	0.0065	0.0097	0.0852	0.0241	0.0342	0.0241	0.0219	0.0267	0.0017	0.0254	0.0403	0.133	0.0037	0.0346	0.1134	0.0227	0.0223	0.0025	0.0017	0.0167	0.0239	0.1098	0.0262	0.1347	0.0479	0.0024
1	rs12134524	198589459	0.93	0.375229593708928	1.07	0.184406357471863	0.758327559038918	0.421883592289604	0.0065	0.0097	0.0852	0.0241	0.0342	0.0241	0.0218	0.0267	0.0017	0.0254	0.0403	0.1331	0.0037	0.0346	0.1134	0.0227	0.0223	0.0025	0.0017	0.0167	0.0239	0.1098	0.0262	0.1347	0.0479	0.0024
1	rs16843474	198590454	0.93	0.375229593708928	1.07	0.184406357471863	0.757106421805632	0.420049792609365	0.0065	0.0097	0.0852	0.0241	0.0342	0.0241	0.0218	0.0267	0.0017	0.0254	0.0403	0.1331	0.0037	0.0346	0.1134	0.0227	0.0223	0.0025	0.0017	0.0167	0.0239	0.1098	0.0262	0.1347	0.0479	0.0024
1	rs7555082	198598663	0.92	0.422441555019286	1.07	0.184406357471863	0.775822079754058	0.403255448632083	0.0073	0.0096	0.0868	0.0238	0.0341	0.0243	0.0208	0.0271	0.0017	0.0257	0.0406	0.1334	0.0037	0.034	0.1146	0.0223	0.0212	0.0027	0.0017	0.0164	0.0234	0.1112	0.0251	0.1336	0.0475	0.0026
1	rs12128277	198598829	0.92	0.422441555019286	1.07	0.184406357471863	0.778754729516289	0.401185530752276	0.0073	0.0096	0.0868	0.0238	0.0341	0.0243	0.0208	0.0271	0.0017	0.0257	0.0406	0.1334	0.0037	0.034	0.1146	0.0223	0.0212	0.0027	0.0017	0.0164	0.0234	0.1112	0.0251	0.1336	0.0475	0.0026
1	rs74134759	198600231	0.92	0.422441555019286	1.07	0.184406357471863	0.788901480723847	0.409872733343736	0.0074	0.0096	0.0868	0.0238	0.0341	0.0243	0.0208	0.0271	0.0017	0.0257	0.0406	0.1334	0.0037	0.034	0.1146	0.0223	0.0212	0.0027	0.0017	0.0164	0.0234	0.1112	0.0251	0.1336	0.0475	0.0026
1	rs115033713	198601148	0.92	0.422441555019286	1.1	0.116987187387052	0.787038269823752	0.405587594281365	0.0074	0.0096	0.0868	0.0238	0.0341	0.0242	0.0208	0.0271	0.0017	0.0257	0.0406	0.1334	0.0037	0.034	0.1146	0.0223	0.0212	0.0027	0.0017	0.0164	0.0234	0.1112	0.0251	0.1337	0.0475	0.0026
1	rs72738013	198613504	0.92	0.422441555019286	1.1	0.116987187387052	0.796529388680986	0.414561407635708	0.0074	0.0096	0.0868	0.0238	0.0341	0.0242	0.0208	0.0271	0.0017	0.0257	0.0406	0.1335	0.0037	0.034	0.1146	0.0223	0.0212	0.0027	0.0017	0.0164	0.0234	0.1112	0.025	0.1337	0.0475	0.0026
1	rs3754096	198627652	0.92	0.422441555019286	1.1	0.116987187387052	0.812037537198778	0.437557216572994	0.0074	0.0096	0.0868	0.0238	0.0341	0.0242	0.0208	0.027	0.0017	0.0258	0.0406	0.1335	0.0037	0.034	0.1146	0.0222	0.0212	0.0027	0.0017	0.0164	0.0234	0.1112	0.025	0.1337	0.0476	0.0026
1	Affx-6489050	198633691	0.92	0.422441555019286	1.1	0.116987187387052	0.739194990806658	0.393063826291004	0.0074	0.0096	0.0869	0.0238	0.0342	0.0242	0.0208	0.0271	0.0017	0.0258	0.0406	0.1334	0.0036	0.034	0.1146	0.0222	0.0211	0.0027	0.0017	0.0164	0.0233	0.1113	0.0251	0.1337	0.0476	0.0025
1	rs74134783	198645051	0.92	0.422441555019286	1.1	0.116987187387052	0.69370499021011	0.371507087388073	0.0074	0.0095	0.087	0.0238	0.0337	0.0239	0.0203	0.0272	0.0017	0.0259	0.041	0.1336	0.0036	0.034	0.1153	0.0221	0.0206	0.0028	0.0018	0.0161	0.0224	0.1122	0.0255	0.1341	0.0474	0.0024
1	rs3754097	198645459	0.92	0.422441555019286	1.1	0.116987187387052	0.696717274016675	0.373279883002207	0.0074	0.0095	0.0871	0.0238	0.0337	0.0239	0.0203	0.0272	0.0017	0.0259	0.041	0.1336	0.0036	0.034	0.1153	0.0221	0.0206	0.0027	0.0018	0.0161	0.0224	0.1123	0.0255	0.1341	0.0474	0.0024
1	rs3754098	198658856	0.92	0.422441555019286	1.1	0.116987187387052	0.700472390007922	0.374801309658333	0.0074	0.0095	0.0871	0.0238	0.0337	0.0239	0.0203	0.0272	0.0017	0.0259	0.041	0.1336	0.0036	0.034	0.1153	0.0221	0.0206	0.0027	0.0018	0.0161	0.0224	0.1123	0.0255	0.1341	0.0474	0.0024
1	rs41269905	198668761	0.92	0.422441555019286	1.06	0.212122118160079	0.677278247694614	0.359540704723624	0.0073	0.0095	0.0872	0.0238	0.0336	0.0239	0.0203	0.0272	0.0017	0.0259	0.0411	0.1337	0.0036	0.034	0.1154	0.022	0.0206	0.0027	0.0018	0.0161	0.0223	0.1123	0.0255	0.1341	0.0474	0.0023
1	rs4915154	198671653	0.92	0.422441555019286	1.06	0.212122118160079	0.675101366292321	0.358538097631112	0.0073	0.0095	0.0873	0.0238	0.0336	0.0238	0.0203	0.0272	0.0017	0.026	0.0412	0.1337	0.0036	0.034	0.1155	0.022	0.0206	0.0027	0.0018	0.0161	0.0222	0.1124	0.0254	0.1341	0.0474	0.0023
1	rs16843746	198675683	0.92	0.422441555019286	1.06	0.212122118160079	0.648513378880635	0.37823086134123	0.0071	0.0094	0.0878	0.0237	0.0334	0.0235	0.0202	0.0274	0.0017	0.0261	0.0416	0.1339	0.0035	0.0341	0.1153	0.022	0.0205	0.0027	0.0018	0.0159	0.0218	0.1126	0.0257	0.1343	0.0474	0.0023
1	rs2230606	198676063	0.92	0.422441555019286	1.06	0.212122118160079	0.643963480201676	0.37607049208189	0.007	0.0094	0.0878	0.0236	0.0334	0.0234	0.0202	0.0274	0.0017	0.0261	0.0416	0.1339	0.0035	0.0341	0.1153	0.0219	0.0205	0.0027	0.0018	0.0159	0.0218	0.1126	0.0257	0.1343	0.0474	0.0023
1	rs16843753	198680254	0.92	0.422441555019286	1.06	0.212122118160079	0.612732043378442	0.351168625105529	0.0067	0.0094	0.088	0.0235	0.0333	0.0234	0.0201	0.0276	0.0016	0.0262	0.0418	0.134	0.0034	0.0341	0.1155	0.0218	0.0204	0.0026	0.0018	0.0158	0.0215	0.1128	0.0258	0.1343	0.0476	0.0022
1	rs4483440	198695546	0.92	0.422441555019286	1.06	0.212122118160079	0.639286654878858	0.332387600426347	0.006	0.0093	0.0888	0.0233	0.0329	0.0233	0.0201	0.0281	0.0016	0.026	0.0421	0.1343	0.0033	0.034	0.116	0.0216	0.0202	0.0026	0.0019	0.0156	0.0209	0.1132	0.026	0.1345	0.0477	0.0021
1	rs10919563	198700442	0.92	0.422441555019286	1.06	0.212122118160079	0.643608632437764	0.339272138323189	0.006	0.0093	0.0888	0.0234	0.0329	0.0233	0.0201	0.0281	0.0016	0.0261	0.0421	0.1343	0.0033	0.034	0.1161	0.0216	0.0202	0.0025	0.0019	0.0156	0.0208	0.1132	0.026	0.1344	0.0477	0.002
1	rs9971006	198714895	0.92	0.422441555019286	1.06	0.212122118160079	0.663184952053159	0.348183447255565	0.006	0.0092	0.0889	0.0234	0.0328	0.0234	0.0201	0.0281	0.0015	0.0261	0.0421	0.1343	0.0033	0.034	0.1162	0.0215	0.0201	0.0026	0.0019	0.0156	0.0208	0.1131	0.026	0.1349	0.0476	0.002
1	rs78132394	198733214	0.92	0.422441555019286	1.06	0.212122118160079	0.680622246810072	0.360042307009998	0.006	0.0092	0.0887	0.0234	0.0327	0.0234	0.02	0.0281	0.0015	0.0261	0.0422	0.1342	0.0032	0.0339	0.1164	0.0214	0.02	0.0025	0.0019	0.0156	0.0208	0.1133	0.026	0.135	0.0478	0.0019
1	rs2152455	198737907	0.92	0.422441555019286	1.05	0.24269399207398	0.683463166308265	0.345577435925207	0.006	0.0092	0.0888	0.0234	0.0327	0.0234	0.02	0.0281	0.0015	0.0261	0.0422	0.1342	0.0032	0.0339	0.1165	0.0214	0.02	0.0025	0.0019	0.0156	0.0208	0.1133	0.026	0.135	0.0478	0.0019
1	rs75722810	198745000	0.92	0.422441555019286	1.05	0.24269399207398	0.692604392311986	0.350297192764803	0.0061	0.0092	0.0891	0.0233	0.0326	0.0233	0.02	0.0281	0.0015	0.026	0.0422	0.1342	0.0032	0.0339	0.1165	0.0213	0.02	0.0025	0.0019	0.0156	0.0207	0.1134	0.026	0.135	0.0478	0.0019
1	rs16843807	198745722	0.92	0.422441555019286	1.05	0.24269399207398	0.695173668673734	0.351791456721756	0.0061	0.0092	0.0892	0.0233	0.0327	0.0233	0.02	0.0281	0.0015	0.026	0.0422	0.1342	0.0032	0.0339	0.1165	0.0213	0.02	0.0025	0.0019	0.0156	0.0207	0.1134	0.026	0.135	0.0479	0.0019
1	rs17703333	198746650	0.92	0.422441555019286	1.05	0.24269399207398	0.683754842755409	0.349799510442555	0.0061	0.0092	0.0891	0.0234	0.0327	0.0233	0.02	0.0281	0.0015	0.0261	0.0423	0.1341	0.0031	0.0339	0.1165	0.0212	0.02	0.0025	0.0019	0.0156	0.0207	0.1134	0.026	0.135	0.0479	0.0019
1	rs16843838	198758216	0.92	0.422441555019286	1.05	0.24269399207398	0.713128634444562	0.340505823175007	0.0061	0.0092	0.0891	0.0235	0.0327	0.0232	0.02	0.028	0.0015	0.0261	0.0424	0.134	0.003	0.0339	0.1166	0.0211	0.02	0.0025	0.0019	0.0156	0.0207	0.1135	0.026	0.1351	0.048	0.0018
1	rs2076786	198766881	0.92	0.422441555019286	1.05	0.24269399207398	0.737610313386653	0.356785456462011	0.006	0.0093	0.0891	0.0236	0.0327	0.0231	0.02	0.028	0.0014	0.0262	0.0424	0.1339	0.003	0.0339	0.1167	0.0211	0.02	0.0024	0.0019	0.0156	0.0208	0.1136	0.0259	0.135	0.0481	0.0018
1	rs10919581	198769899	0.92	0.422441555019286	1.05	0.24269399207398	0.765365792171794	0.378485250291297	0.006	0.0093	0.089	0.0236	0.0327	0.0231	0.02	0.0279	0.0014	0.0262	0.0425	0.1339	0.003	0.0339	0.1168	0.0211	0.02	0.0024	0.0019	0.0156	0.0208	0.1136	0.0259	0.135	0.0481	0.0018
1	rs74920681	198779234	0.92	0.422441555019286	1.05	0.24269399207398	0.725061778479183	0.39023851175149	0.0059	0.0093	0.0885	0.0236	0.0325	0.0231	0.0206	0.0276	0.0014	0.0263	0.0426	0.1339	0.0028	0.034	0.1172	0.0208	0.0201	0.0024	0.002	0.0156	0.0206	0.1138	0.0259	0.1346	0.0485	0.0018
1	rs74726334	198784714	0.92	0.422441555019286	1.05	0.24269399207398	0.71938259399676	0.404161956150176	0.0059	0.0093	0.0885	0.0236	0.0325	0.0231	0.0207	0.0276	0.0014	0.0263	0.0427	0.1339	0.0028	0.0339	0.1172	0.0208	0.0201	0.0024	0.002	0.0156	0.0205	0.1138	0.0259	0.1345	0.0486	0.0018
1	rs6427752	198795389	0.92	0.422441555019286	1.05	0.24269399207398	0.731361737822739	0.432535535055125	0.0059	0.0093	0.0884	0.0236	0.0326	0.0232	0.0208	0.0275	0.0015	0.0264	0.0427	0.1339	0.0028	0.0339	0.1173	0.0208	0.0201	0.0024	0.002	0.0156	0.0204	0.1138	0.0259	0.1346	0.0486	0.0018
1	rs72739736	198806659	0.92	0.422441555019286	1.05	0.24269399207398	0.689746495222758	0.430294027265082	0.0059	0.0093	0.0881	0.0236	0.0329	0.0231	0.0211	0.0273	0.0015	0.0264	0.0425	0.1343	0.0027	0.0338	0.1173	0.0208	0.0201	0.0023	0.0021	0.0155	0.02	0.1143	0.0257	0.1343	0.0488	0.0018
1	rs74134903	198810628	0.92	0.422441555019286	1.05	0.24269399207398	0.682297018670609	0.408572907230881	0.0059	0.0093	0.088	0.0237	0.033	0.0231	0.0211	0.0273	0.0015	0.0265	0.0425	0.1344	0.0027	0.0337	0.1172	0.0208	0.0201	0.0024	0.0021	0.0155	0.0199	0.1143	0.0256	0.1343	0.0488	0.0019
1	rs72739744	198816209	0.92	0.422441555019286	1.05	0.24269399207398	0.626050021610073	0.382561969226766	0.0058	0.0094	0.0877	0.0236	0.0333	0.0231	0.0213	0.0272	0.0016	0.0269	0.0425	0.1347	0.0027	0.0337	0.1172	0.0207	0.0198	0.0024	0.0022	0.0155	0.0195	0.1145	0.0256	0.1339	0.0489	0.0018
1	rs12118537	198822345	0.91	0.473491286898298	1.05	0.24269399207398	0.626470512599153	0.356285151978289	0.0058	0.0095	0.0875	0.0235	0.0336	0.023	0.0214	0.0271	0.0016	0.0273	0.0425	0.135	0.0027	0.0338	0.1172	0.0205	0.0196	0.0023	0.0022	0.0156	0.0191	0.1146	0.0256	0.1335	0.0491	0.0018
1	rs10753837	198825746	0.91	0.473491286898298	1.05	0.24269399207398	0.62562965979653	0.340629262954728	0.0058	0.0095	0.0875	0.0235	0.0336	0.023	0.0214	0.0271	0.0016	0.0273	0.0425	0.135	0.0027	0.0338	0.1172	0.0205	0.0196	0.0023	0.0023	0.0156	0.0191	0.1146	0.0256	0.1334	0.0491	0.0018
1	rs17705018	198833047	0.91	0.473491286898298	1.05	0.24269399207398	0.630893460173148	0.360920589451984	0.0058	0.0095	0.0875	0.0235	0.0336	0.023	0.0215	0.0271	0.0016	0.0274	0.0426	0.1351	0.0027	0.0338	0.1172	0.0205	0.0196	0.0023	0.0023	0.0156	0.0191	0.1146	0.0256	0.1334	0.0491	0.0018
1	rs111787496	198835658	0.91	0.473491286898298	1.05	0.24269399207398	0.631526470343233	0.33521021111056	0.0058	0.0095	0.0875	0.0234	0.0336	0.023	0.0215	0.0271	0.0016	0.0274	0.0426	0.1351	0.0027	0.0338	0.1172	0.0205	0.0196	0.0023	0.0023	0.0155	0.019	0.1146	0.0256	0.1334	0.0492	0.0018
1	rs12138963	198848834	0.91	0.473491286898298	1.05	0.24269399207398	0.642261022089418	0.295633643836388	0.0058	0.0096	0.0875	0.0233	0.0332	0.023	0.0214	0.0271	0.0017	0.0275	0.0423	0.1356	0.0028	0.0337	0.1172	0.0204	0.0198	0.0023	0.0024	0.0153	0.0185	0.1145	0.0256	0.1336	0.0495	0.0018
1	rs10800598	198869514	0.91	0.473491286898298	1.05	0.24269399207398	0.703054637237947	0.324813677246017	0.0058	0.0096	0.0873	0.0233	0.033	0.0229	0.0216	0.027	0.0018	0.0276	0.0421	0.136	0.0028	0.0334	0.1172	0.0203	0.0201	0.0023	0.0024	0.0153	0.0184	0.1144	0.0256	0.1337	0.0496	0.0018
1	rs1322916	198876258	0.91	0.473491286898298	1.05	0.24269399207398	0.747520113562505	0.357786665923323	0.0058	0.0097	0.0872	0.0233	0.033	0.0229	0.0216	0.0269	0.0018	0.0276	0.0421	0.136	0.0029	0.0333	0.1173	0.0203	0.0202	0.0023	0.0025	0.0153	0.0184	0.1143	0.0256	0.1338	0.0496	0.0018
1	rs10489689	198889074	0.91	0.473491286898298	1.05	0.24269399207398	0.752915336665839	0.33521021111056	0.0058	0.0097	0.0872	0.0233	0.0329	0.0229	0.0216	0.0269	0.0018	0.0276	0.042	0.136	0.0029	0.0333	0.1174	0.0203	0.0203	0.0023	0.0026	0.0152	0.0184	0.1143	0.0255	0.1338	0.0496	0.0018
1	rs77357016	198889086	0.91	0.473491286898298	1.04	0.276253925711104	0.753448181400686	0.333491272199191	0.0058	0.0097	0.0872	0.0233	0.0329	0.0229	0.0216	0.0269	0.0018	0.0276	0.042	0.136	0.0029	0.0334	0.1174	0.0203	0.0203	0.0023	0.0026	0.0152	0.0184	0.1143	0.0255	0.1338	0.0496	0.0018
1	rs12751817	198892129	0.91	0.473491286898298	1.04	0.276253925711104	0.729259076291919	0.30240449305306	0.0058	0.0097	0.0872	0.0233	0.0329	0.0229	0.0216	0.0269	0.0018	0.0277	0.042	0.1361	0.0029	0.0334	0.1174	0.0203	0.0203	0.0023	0.0026	0.0152	0.0184	0.1143	0.0255	0.1338	0.0496	0.0018
1	rs12744772	198912551	0.91	0.473491286898298	1.04	0.276253925711104	0.704310398903539	0.268447995414765	0.0058	0.0097	0.0872	0.0233	0.0329	0.0229	0.0216	0.0268	0.0018	0.0277	0.042	0.1361	0.0029	0.0334	0.1173	0.0202	0.0204	0.0023	0.0026	0.0152	0.0184	0.1143	0.0256	0.1337	0.0496	0.0018
1	rs12096876	198914427	0.91	0.473491286898298	1.04	0.276253925711104	0.702906966198419	0.276182711614721	0.0058	0.0097	0.0872	0.0233	0.0329	0.0229	0.0216	0.0268	0.0018	0.0277	0.042	0.1361	0.0029	0.0334	0.1173	0.0202	0.0204	0.0023	0.0026	0.0152	0.0184	0.1143	0.0256	0.1337	0.0496	0.0018
1	rs116407970	198918084	0.91	0.473491286898298	1.04	0.276253925711104	0.669239540595554	0.237655130025617	0.0058	0.0097	0.0872	0.0233	0.0329	0.0228	0.0216	0.0268	0.0018	0.0277	0.042	0.1361	0.0029	0.0334	0.1174	0.0202	0.0204	0.0023	0.0026	0.0151	0.0183	0.1143	0.0256	0.1336	0.0496	0.0018
1	rs78295519	198927731	0.91	0.473491286898298	1.04	0.276253925711104	0.652292267247981	0.22809623702766	0.0058	0.0097	0.0873	0.0232	0.0329	0.0228	0.0216	0.0268	0.0018	0.0277	0.0419	0.1361	0.0029	0.0334	0.1174	0.0202	0.0204	0.0023	0.0026	0.0151	0.0183	0.1142	0.0256	0.1336	0.0496	0.0018
1	rs77218394	198959525	0.91	0.473491286898298	1.04	0.276253925711104	0.589623887220177	0.252396086480084	0.0059	0.0097	0.0879	0.023	0.0329	0.0224	0.0216	0.0266	0.0019	0.028	0.0414	0.1358	0.0031	0.0336	0.1177	0.0201	0.0203	0.0024	0.0027	0.0149	0.0182	0.1138	0.0261	0.1331	0.0498	0.0021
1	rs16844046	198974065	0.91	0.473491286898298	1.04	0.276253925711104	0.546161419693245	0.21694550675944	0.006	0.0098	0.0882	0.0229	0.0329	0.0222	0.0216	0.0266	0.002	0.0281	0.041	0.1357	0.0032	0.0338	0.1177	0.02	0.0203	0.0024	0.0027	0.0148	0.0183	0.1136	0.0263	0.1329	0.0499	0.0022
1	rs10919615	198974904	0.9	0.528487958927512	1.04	0.276253925711104	0.557328978635069	0.236881354710373	0.006	0.0098	0.0884	0.0228	0.0329	0.0222	0.0216	0.0266	0.002	0.0282	0.0409	0.1357	0.0032	0.0338	0.1178	0.02	0.0203	0.0024	0.0027	0.0148	0.0183	0.1135	0.0263	0.1328	0.05	0.0023
1	rs1368986	198996308	0.9	0.528487958927512	1.04	0.276253925711104	0.528023409634496	0.196139671571806	0.006	0.0098	0.0885	0.0227	0.033	0.0222	0.0215	0.0266	0.002	0.0282	0.0409	0.1359	0.0033	0.0339	0.1176	0.0199	0.0202	0.0025	0.0028	0.0147	0.0182	0.1135	0.0263	0.1324	0.0502	0.0023
1	rs75649303	199012985	0.9	0.528487958927512	1.04	0.276253925711104	0.470272872114362	0.174554916830278	0.0061	0.0096	0.0884	0.0225	0.0328	0.0221	0.0214	0.0265	0.0021	0.0281	0.041	0.1362	0.0034	0.034	0.118	0.0198	0.0201	0.0026	0.0028	0.0145	0.0183	0.1134	0.0268	0.1315	0.0504	0.0024
1	rs322932	199019342	0.9	0.528487958927512	1.04	0.276253925711104	0.421390302219718	0.157020324167368	0.0063	0.0093	0.0883	0.0221	0.0327	0.022	0.0212	0.0264	0.0023	0.0278	0.0412	0.1366	0.0035	0.0342	0.1185	0.0197	0.0199	0.0029	0.0029	0.0143	0.0184	0.1133	0.0275	0.1304	0.0509	0.0026
1	rs10919619	199038043	0.9	0.528487958927512	1.04	0.276253925711104	0.363996232690951	0.131492025040899	0.0064	0.009	0.0884	0.022	0.0329	0.0215	0.0212	0.0267	0.0024	0.0278	0.0415	0.1368	0.0037	0.0344	0.1175	0.0197	0.0199	0.003	0.0029	0.0142	0.0186	0.1132	0.028	0.1293	0.0511	0.0028
1	rs322919	199068218	0.9	0.528487958927512	1.04	0.276253925711104	0.32510883302028	0.138958796567564	0.0065	0.009	0.0884	0.0219	0.0329	0.0215	0.0213	0.0267	0.0025	0.0276	0.0416	0.137	0.0038	0.0347	0.1171	0.0197	0.0199	0.0031	0.003	0.0143	0.0184	0.1134	0.028	0.1285	0.0513	0.0028
1	rs139422491	199087871	0.9	0.528487958927512	1.04	0.276253925711104	0.317685533988418	0.140525634072531	0.0065	0.0089	0.0885	0.0219	0.0328	0.0215	0.0213	0.0267	0.0026	0.0276	0.0416	0.1371	0.0038	0.0347	0.1171	0.0198	0.02	0.0032	0.003	0.0143	0.0184	0.1134	0.028	0.1283	0.0513	0.0028
1	rs112169695	199092693	0.9	0.528487958927512	1.04	0.276253925711104	0.321562720265355	0.141913448067169	0.0065	0.0089	0.0885	0.0219	0.0328	0.0213	0.0214	0.0267	0.0026	0.0276	0.0416	0.1372	0.0039	0.0348	0.1171	0.0198	0.02	0.0032	0.003	0.0142	0.0182	0.1134	0.028	0.1282	0.0514	0.0028
1	rs322896	199093350	0.9	0.528487958927512	1.04	0.276253925711104	0.322068060873787	0.139418965422026	0.0065	0.0088	0.0884	0.0219	0.0329	0.0213	0.0214	0.0267	0.0026	0.0276	0.0416	0.1371	0.0038	0.0349	0.117	0.0198	0.02	0.0032	0.003	0.0142	0.0183	0.1134	0.0281	0.1282	0.0515	0.0028
1	rs116319037	199093884	0.9	0.528487958927512	1.04	0.276253925711104	0.320200378183818	0.138774884672921	0.0065	0.0088	0.0884	0.0219	0.0329	0.0213	0.0214	0.0267	0.0026	0.0276	0.0416	0.1372	0.0038	0.0348	0.117	0.0198	0.02	0.0032	0.003	0.0142	0.0183	0.1134	0.0281	0.1282	0.0514	0.0028
1	rs79156837	199098166	0.9	0.528487958927512	1.04	0.276253925711104	0.319042257155294	0.13077171605386	0.0065	0.0088	0.0884	0.0219	0.0329	0.0213	0.0214	0.0268	0.0026	0.0276	0.0416	0.1372	0.0038	0.0349	0.1171	0.0198	0.0199	0.0032	0.003	0.0142	0.0183	0.1134	0.028	0.1282	0.0514	0.0028
1	rs322875	199102610	0.9	0.528487958927512	1.04	0.276253925711104	0.31944483212508	0.127192227947889	0.0065	0.0088	0.0884	0.0219	0.0328	0.0213	0.0214	0.0267	0.0026	0.0276	0.0417	0.1374	0.0039	0.0349	0.1171	0.0198	0.0199	0.0032	0.003	0.0142	0.0183	0.1134	0.0279	0.1281	0.0514	0.0028
1	rs16844261	199114140	0.9	0.528487958927512	1.04	0.276253925711104	0.301593358612973	0.109692882487051	0.0065	0.0088	0.0882	0.0219	0.0328	0.0213	0.0214	0.0267	0.0026	0.0276	0.0417	0.1382	0.0039	0.0349	0.1164	0.0198	0.02	0.0032	0.003	0.0142	0.0182	0.1133	0.0279	0.1278	0.0515	0.0029
1	rs12059901	199119573	0.9	0.528487958927512	1.04	0.276253925711104	0.297215242527664	0.106595165313916	0.0065	0.0088	0.0881	0.0219	0.0328	0.0213	0.0214	0.0268	0.0027	0.0277	0.0418	0.1386	0.0039	0.035	0.116	0.0198	0.02	0.0033	0.003	0.0142	0.0181	0.1133	0.0279	0.1276	0.0515	0.003
1	rs4915347	199122765	0.9	0.528487958927512	1.04	0.276253925711104	0.274766321313162	0.102545696729776	0.0067	0.0088	0.0877	0.0219	0.0332	0.0213	0.0214	0.0266	0.0028	0.0278	0.042	0.1395	0.0041	0.0348	0.1156	0.0197	0.02	0.0034	0.0031	0.0142	0.0181	0.1132	0.0276	0.1262	0.0518	0.0031
1	rs12759915	199126631	0.91	0.473491286898298	1.04	0.276253925711104	0.144935046050859	0.0975901499978567	0.0069	0.0086	0.088	0.0211	0.0335	0.021	0.021	0.0268	0.0032	0.0293	0.0424	0.1408	0.0049	0.0344	0.1137	0.0197	0.0197	0.004	0.0033	0.015	0.0174	0.1141	0.0274	0.122	0.0527	0.0037
1	rs56376502	199132983	0.91	0.473491286898298	1.04	0.276253925711104	0.145971158988548	0.0932049453446459	0.0069	0.0087	0.0881	0.021	0.0335	0.021	0.021	0.0268	0.0032	0.0294	0.0424	0.1409	0.005	0.0344	0.1137	0.0196	0.0196	0.004	0.0033	0.015	0.0174	0.1141	0.0273	0.1217	0.0528	0.0037
1	rs16844329	199134034	0.91	0.473491286898298	1.04	0.276253925711104	0.144805840890153	0.0938378485077095	0.0069	0.0087	0.0881	0.021	0.0335	0.021	0.021	0.0268	0.0033	0.0294	0.0424	0.1409	0.005	0.0344	0.1137	0.0196	0.0196	0.0041	0.0033	0.015	0.0174	0.1141	0.0273	0.1216	0.0528	0.0037
1	rs76662153	199134820	0.91	0.473491286898298	1.04	0.276253925711104	0.146036061964239	0.0939963386278548	0.0069	0.0087	0.0881	0.0209	0.0335	0.0209	0.0209	0.0268	0.0033	0.0296	0.0424	0.141	0.005	0.0344	0.1135	0.0196	0.0195	0.0041	0.0034	0.015	0.0174	0.1142	0.0272	0.1214	0.0529	0.0038
1	rs6684332	199150453	0.91	0.473491286898298	1.04	0.276253925711104	0.123248745439337	0.0936003114649581	0.007	0.0086	0.0886	0.0207	0.0335	0.0207	0.0207	0.027	0.0035	0.0302	0.0426	0.1412	0.0053	0.0346	0.1124	0.0193	0.0192	0.0044	0.0034	0.015	0.0174	0.1147	0.0269	0.1205	0.053	0.004
1	rs56337201	199164909	0.91	0.473491286898298	1.04	0.276253925711104	0.126825678396945	0.103861291198418	0.007	0.0086	0.0885	0.0206	0.0337	0.0206	0.0207	0.0271	0.0035	0.0302	0.0425	0.1414	0.0053	0.0347	0.1122	0.0192	0.0191	0.0044	0.0034	0.015	0.0174	0.1148	0.0269	0.1204	0.0529	0.004
1	rs12060692	199169102	0.91	0.473491286898298	1.04	0.276253925711104	0.126557483792601	0.10818162256468	0.007	0.0086	0.0885	0.0206	0.0337	0.0205	0.0207	0.0271	0.0035	0.0302	0.0425	0.1415	0.0053	0.0347	0.1121	0.0192	0.0191	0.0045	0.0034	0.015	0.0174	0.1148	0.0269	0.1204	0.0529	0.004
1	rs6658422	199192368	0.91	0.473491286898298	1.04	0.276253925711104	0.0750115245830026	0.116419935678412	0.0073	0.0085	0.0889	0.0205	0.0342	0.0203	0.0203	0.0273	0.0036	0.0308	0.0418	0.1431	0.0055	0.0354	0.11	0.019	0.019	0.0048	0.0033	0.0151	0.0175	0.116	0.0264	0.1191	0.0524	0.0041
1	rs116393041	199193075	0.91	0.473491286898298	1.04	0.276253925711104	0.0760241602936287	0.116937056920894	0.0073	0.0085	0.0889	0.0205	0.0342	0.0203	0.0203	0.0273	0.0036	0.0308	0.0418	0.1431	0.0055	0.0354	0.11	0.019	0.019	0.0048	0.0033	0.0151	0.0175	0.116	0.0264	0.1191	0.0524	0.0041
1	rs10494786	199195892	0.91	0.473491286898298	1.04	0.276253925711104	0.0754628945791099	0.115388302334708	0.0073	0.0084	0.0889	0.0205	0.0342	0.0203	0.0203	0.0273	0.0036	0.0308	0.0418	0.1431	0.0055	0.0353	0.11	0.019	0.019	0.0048	0.0033	0.0151	0.0175	0.116	0.0264	0.1191	0.0524	0.0041
1	rs17630197	199201296	0.91	0.473491286898298	1.04	0.276253925711104	0.0804317238633176	0.133480399793742	0.0073	0.0084	0.089	0.0205	0.0342	0.0202	0.0203	0.0274	0.0036	0.0308	0.0417	0.1431	0.0055	0.0354	0.1099	0.019	0.019	0.0048	0.0033	0.0151	0.0176	0.1161	0.0264	0.1191	0.0524	0.0041
1	rs115380494	199213107	0.91	0.473491286898298	1.04	0.276253925711104	0.0946737629341659	0.178661746574528	0.0073	0.0083	0.0892	0.0203	0.0342	0.0202	0.0202	0.0274	0.0036	0.0307	0.0417	0.1434	0.0055	0.0355	0.1099	0.019	0.0189	0.0048	0.0032	0.0151	0.0176	0.1163	0.0264	0.1188	0.0525	0.0041
1	rs114223414	199219576	0.91	0.473491286898298	1.04	0.276253925711104	0.0948979207845375	0.167620352585726	0.0073	0.0083	0.0892	0.0203	0.0342	0.0201	0.0201	0.0275	0.0036	0.0306	0.0417	0.1435	0.0055	0.0356	0.1098	0.019	0.0188	0.0048	0.0032	0.0151	0.0176	0.1163	0.0263	0.1188	0.0525	0.0041
1	rs17681971	199227721	0.91	0.473491286898298	1.04	0.276253925711104	0.0988108729793148	0.193653270935827	0.0072	0.0082	0.0893	0.0202	0.0343	0.0201	0.0201	0.0275	0.0035	0.0306	0.0417	0.1438	0.0055	0.0357	0.1099	0.0189	0.0188	0.0048	0.0032	0.0151	0.0175	0.1165	0.0263	0.1187	0.0526	0.0041
1	rs1359451	199229628	0.92	0.422441555019286	1.04	0.276253925711104	0.0973097241427134	0.191898573815898	0.0072	0.0081	0.0893	0.0201	0.0342	0.0199	0.0201	0.0275	0.0035	0.0307	0.0418	0.1438	0.0056	0.0358	0.11	0.019	0.0187	0.0047	0.0031	0.0151	0.0174	0.1165	0.0263	0.1186	0.0526	0.0041
1	rs10800620	199233239	0.91	0.473491286898298	1.04	0.276253925711104	0.0987086448356895	0.175753492053832	0.0072	0.0081	0.0893	0.0201	0.0342	0.0199	0.02	0.0275	0.0035	0.0306	0.0422	0.1438	0.0056	0.0358	0.11	0.019	0.0187	0.0047	0.0031	0.0151	0.0173	0.1165	0.0263	0.1185	0.0526	0.0041
1	rs74448403	199240320	0.93	0.375229593708928	1.04	0.276253925711104	0.0471487878319078	0.0355290906486029	0.0072	0.0075	0.0899	0.0182	0.0371	0.0196	0.0192	0.029	0.0029	0.0309	0.0406	0.1456	0.0055	0.037	0.1104	0.0181	0.0177	0.0047	0.0025	0.0146	0.0168	0.1217	0.0248	0.1156	0.0533	0.0036
1	rs12143777	199240424	0.92	0.422441555019286	1.04	0.276253925711104	0.0496691495816231	0.0308173030052022	0.0072	0.0075	0.0899	0.0181	0.0372	0.0196	0.0192	0.029	0.0029	0.0309	0.0406	0.1457	0.0055	0.037	0.1104	0.0181	0.0177	0.0047	0.0025	0.0145	0.0167	0.1219	0.0248	0.1155	0.0534	0.0036
1	rs4570445	199243829	0.92	0.422441555019286	1.04	0.276253925711104	0.0603383443500323	0.0367947657858093	0.0072	0.0076	0.0906	0.0174	0.0379	0.0196	0.0188	0.0293	0.0027	0.031	0.0401	0.1461	0.0054	0.037	0.1105	0.0178	0.0174	0.0048	0.0022	0.0142	0.0169	0.1237	0.0246	0.1146	0.0534	0.0034
1	rs12136367	199247142	0.92	0.422441555019286	1.04	0.276253925711104	0.0508713902685845	0.0750991219077738	0.0072	0.0076	0.0908	0.0173	0.0378	0.0196	0.0189	0.0293	0.0026	0.0315	0.0391	0.1467	0.0053	0.0369	0.1105	0.0178	0.0175	0.0048	0.0022	0.0142	0.0167	0.1241	0.0244	0.1147	0.0533	0.0034
1	rs10919655	199248661	0.92	0.422441555019286	1.04	0.276253925711104	0.0457129210061879	0.0473933940621845	0.0072	0.0076	0.0909	0.0173	0.0378	0.0197	0.019	0.0293	0.0026	0.0317	0.0386	0.147	0.0054	0.0369	0.1105	0.0178	0.0175	0.0048	0.0022	0.0141	0.0166	0.1243	0.0242	0.1148	0.0533	0.0034
1	rs16844546	199249366	0.92	0.422441555019286	1.04	0.276253925711104	0.0474332505550039	0.0550250321670733	0.0072	0.0076	0.0909	0.0173	0.0378	0.0197	0.019	0.0292	0.0026	0.0317	0.0386	0.1471	0.0054	0.0369	0.1106	0.0178	0.0175	0.0048	0.0022	0.0141	0.0166	0.1243	0.0243	0.1147	0.0532	0.0033
1	rs881576	199257785	0.92	0.422441555019286	1.04	0.276253925711104	0.0505731470345488	0.058632100491538	0.0071	0.0076	0.0913	0.0171	0.0376	0.0197	0.019	0.029	0.0026	0.0316	0.0384	0.1475	0.0053	0.0369	0.1112	0.0178	0.0176	0.0048	0.0021	0.014	0.0167	0.1245	0.0243	0.1138	0.0534	0.0033
1	rs12095874	199265747	0.9	0.528487958927512	1.05	0.24269399207398	0.160664009425754	0.13077171605386	0.0064	0.0074	0.0925	0.0146	0.0389	0.0189	0.0176	0.0279	0.0018	0.031	0.0377	0.1504	0.0046	0.0357	0.1145	0.0172	0.0183	0.0045	0.0013	0.0132	0.0181	0.1293	0.0244	0.1113	0.0535	0.0031
1	rs11579522	199266874	0.9	0.528487958927512	1.05	0.24269399207398	0.154016152372527	0.10058455016583	0.0064	0.0074	0.0925	0.0146	0.0389	0.0189	0.0176	0.0279	0.0018	0.031	0.0377	0.1504	0.0046	0.0357	0.1145	0.0172	0.0183	0.0044	0.0013	0.0132	0.0181	0.1294	0.0244	0.1113	0.0536	0.0031
1	rs12729304	199268740	0.9	0.528487958927512	1.06	0.212122118160079	0.149204472634502	0.0901438999532543	0.0064	0.0074	0.0925	0.0146	0.0389	0.0189	0.0176	0.0279	0.0018	0.031	0.0377	0.1504	0.0046	0.0357	0.1145	0.0172	0.0183	0.0044	0.0013	0.0132	0.0181	0.1294	0.0244	0.1113	0.0536	0.0031
1	rs17632055	199270369	0.9	0.528487958927512	1.06	0.212122118160079	0.153614512669998	0.0943930257383542	0.0064	0.0074	0.0925	0.0146	0.039	0.0189	0.0176	0.0279	0.0018	0.031	0.0378	0.1504	0.0046	0.0357	0.1146	0.0172	0.0183	0.0044	0.0013	0.0132	0.0181	0.1294	0.0244	0.1113	0.0535	0.0031
1	rs72743592	199273011	0.9	0.528487958927512	1.06	0.212122118160079	0.149829822806028	0.0891325942349568	0.0063	0.0074	0.0925	0.0146	0.0391	0.0189	0.0176	0.0278	0.0018	0.031	0.0378	0.1507	0.0046	0.0357	0.1146	0.0172	0.0182	0.0044	0.0013	0.0132	0.0181	0.1294	0.0245	0.1113	0.0535	0.0031
1	rs2164524	199281617	0.9	0.528487958927512	1.06	0.212122118160079	0.141470592101385	0.0844483802963628	0.0062	0.0074	0.0926	0.0146	0.0394	0.0189	0.0174	0.0278	0.0017	0.0312	0.0379	0.1507	0.0045	0.0358	0.1148	0.0171	0.0179	0.0044	0.0013	0.0132	0.0181	0.1295	0.0244	0.1112	0.0535	0.0031
1	rs1886621	199286231	0.9	0.528487958927512	1.06	0.212122118160079	0.136429915358747	0.0952680550137495	0.0062	0.0074	0.0925	0.0144	0.0397	0.0191	0.0174	0.0277	0.0017	0.0313	0.0379	0.1508	0.0045	0.0359	0.115	0.0176	0.0175	0.0043	0.0012	0.0132	0.018	0.1294	0.0243	0.1113	0.0534	0.003
1	rs73068262	199287233	0.9	0.528487958927512	1.06	0.212122118160079	0.131224554120737	0.112994754844534	0.0062	0.0074	0.0923	0.0142	0.0396	0.019	0.0172	0.0276	0.0016	0.0312	0.0379	0.1509	0.0043	0.0359	0.1156	0.0176	0.0175	0.0043	0.0012	0.0131	0.018	0.1302	0.0243	0.1113	0.0532	0.003
1	rs74740156	199292238	0.9	0.528487958927512	1.06	0.212122118160079	0.128802968778831	0.147702035241836	0.0062	0.0074	0.0923	0.0142	0.0396	0.0189	0.017	0.0274	0.0016	0.0312	0.0379	0.1507	0.0043	0.0361	0.116	0.0178	0.0174	0.0041	0.0011	0.0131	0.0181	0.1306	0.0242	0.1113	0.0532	0.0029
1	rs16844607	199299739	0.9	0.528487958927512	1.06	0.212122118160079	0.119964402008865	0.0935211853224141	0.0062	0.0074	0.0923	0.0142	0.0396	0.0189	0.0169	0.0274	0.0015	0.0312	0.0379	0.1507	0.0043	0.0361	0.1162	0.018	0.0173	0.004	0.0011	0.0131	0.0181	0.1307	0.0242	0.1114	0.0531	0.0028
1	rs1409778	199312525	0.9	0.528487958927512	1.06	0.212122118160079	0.101492094465126	0.0312597484489833	0.0062	0.0074	0.0919	0.0142	0.0396	0.0189	0.0169	0.0273	0.0015	0.0313	0.038	0.1507	0.0042	0.0362	0.1164	0.0182	0.0173	0.0039	0.001	0.0131	0.0181	0.1311	0.0242	0.1115	0.0531	0.0027
1	rs115286356	199317643	0.9	0.528487958927512	1.06	0.212122118160079	0.103716858458621	0.0189401321400861	0.0061	0.0074	0.0919	0.0141	0.0396	0.019	0.0169	0.0272	0.0014	0.0313	0.038	0.1507	0.0042	0.0362	0.1164	0.0182	0.0173	0.0039	0.001	0.0131	0.018	0.1312	0.0241	0.1117	0.0532	0.0027
1	rs590258	199320785	0.9	0.528487958927512	1.06	0.212122118160079	0.102613804780368	0.0128069902362815	0.0061	0.0074	0.0919	0.0141	0.0397	0.019	0.0169	0.0272	0.0014	0.0313	0.038	0.1507	0.0042	0.0362	0.1164	0.0182	0.0173	0.0039	0.001	0.0131	0.018	0.1312	0.0241	0.1117	0.0532	0.0027
1	rs634569	199323826	0.9	0.528487958927512	1.06	0.212122118160079	0.104139002705059	0.0128069902362815	0.0061	0.0074	0.0918	0.0141	0.0397	0.019	0.0169	0.0272	0.0014	0.0313	0.038	0.1507	0.0042	0.0362	0.1164	0.0182	0.0173	0.0039	0.001	0.0131	0.018	0.1312	0.0241	0.1117	0.0533	0.0027
1	rs71633856	199327251	0.9	0.528487958927512	1.06	0.212122118160079	0.104880324045195	0.0113474251115224	0.0061	0.0074	0.0918	0.0142	0.0397	0.019	0.0169	0.0272	0.0014	0.0313	0.038	0.1507	0.0042	0.0362	0.1164	0.0182	0.0173	0.0039	0.001	0.0131	0.018	0.1312	0.0241	0.1117	0.0533	0.0027
1	rs72745529	199328942	0.9	0.528487958927512	1.06	0.212122118160079	0.105411842327983	0.0106949989788103	0.0061	0.0074	0.0918	0.0142	0.0396	0.019	0.0169	0.0272	0.0014	0.0313	0.0381	0.1507	0.0042	0.0362	0.1164	0.0182	0.0174	0.0039	0.001	0.013	0.018	0.1312	0.0241	0.1117	0.0533	0.0027
1	rs72745540	199340829	0.89	0.587533376708783	1.06	0.212122118160079	0.118528409059281	0.00488603483564525	0.0061	0.0073	0.0914	0.0142	0.0405	0.0191	0.0169	0.0272	0.0015	0.0313	0.0383	0.1508	0.0043	0.0361	0.1165	0.0182	0.0173	0.0039	0.001	0.013	0.018	0.13	0.0241	0.1115	0.0539	0.0028
1	rs116740164	199347592	0.89	0.587533376708783	1.06	0.212122118160079	0.112418524039315	0.00500308486168457	0.0061	0.0073	0.0914	0.0142	0.0405	0.0191	0.0169	0.0272	0.0014	0.0313	0.0383	0.1508	0.0042	0.0361	0.1166	0.0182	0.0173	0.0039	0.001	0.013	0.018	0.13	0.0241	0.1116	0.0538	0.0028
1	rs115302217	199350042	0.89	0.587533376708783	1.06	0.212122118160079	0.111176326310217	0.00530219273964151	0.0061	0.0073	0.0914	0.0142	0.0405	0.0191	0.0169	0.0272	0.0014	0.0313	0.0383	0.1508	0.0042	0.0361	0.1166	0.0183	0.0172	0.0039	0.001	0.013	0.018	0.1301	0.0241	0.1116	0.0538	0.0028
1	rs12131654	199362737	0.89	0.587533376708783	1.06	0.212122118160079	0.0907200850988227	0.00556891591710797	0.0061	0.0072	0.0913	0.0142	0.0405	0.0191	0.0171	0.0271	0.0015	0.0315	0.0383	0.151	0.0042	0.0358	0.117	0.0184	0.0172	0.004	0.001	0.013	0.018	0.1301	0.0241	0.1119	0.053	0.0028
1	rs12059985	199369533	0.89	0.587533376708783	1.06	0.212122118160079	0.0841657245432547	0.00625514496233308	0.0061	0.0072	0.0912	0.0142	0.0405	0.0191	0.0171	0.0272	0.0015	0.0316	0.0382	0.1511	0.0042	0.0357	0.1171	0.0184	0.0172	0.004	0.0011	0.013	0.018	0.1301	0.0241	0.1119	0.0527	0.0028
1	rs75037469	199375865	0.89	0.587533376708783	1.06	0.212122118160079	0.0828785039729586	0.00612326069294851	0.0062	0.0072	0.0912	0.0142	0.0405	0.0191	0.0171	0.0272	0.0015	0.0316	0.0382	0.1511	0.0042	0.0357	0.1172	0.0184	0.0172	0.004	0.0011	0.013	0.018	0.1301	0.0241	0.112	0.0526	0.0028
1	rs612795	199377114	0.89	0.587533376708783	1.06	0.212122118160079	0.083107435523993	0.00677445468628211	0.0062	0.0072	0.0912	0.0142	0.0405	0.0191	0.0171	0.0272	0.0015	0.0316	0.0382	0.1511	0.0042	0.0356	0.1172	0.0184	0.0172	0.004	0.0011	0.013	0.018	0.1301	0.0241	0.112	0.0526	0.0028
1	rs596363	199383678	0.89	0.587533376708783	1.06	0.212122118160079	0.0827641895691975	0.00823179318221974	0.0062	0.0072	0.0911	0.0142	0.0405	0.0191	0.0171	0.0272	0.0015	0.0317	0.0382	0.1511	0.0042	0.0356	0.1172	0.0184	0.0172	0.004	0.0011	0.013	0.018	0.1301	0.0241	0.112	0.0525	0.0028
1	rs77193263	199391505	0.89	0.587533376708783	1.06	0.212122118160079	0.0800061239818817	0.00800374386531037	0.0062	0.0072	0.0912	0.0142	0.0405	0.0191	0.0171	0.0271	0.0015	0.0317	0.0382	0.1512	0.0042	0.0356	0.1172	0.0184	0.0172	0.004	0.0011	0.013	0.018	0.1301	0.0241	0.112	0.0525	0.0028
1	rs78075139	199407133	0.89	0.587533376708783	1.06	0.212122118160079	0.0726127093109278	0.0103187354506704	0.0062	0.0073	0.0911	0.0142	0.0405	0.0192	0.0171	0.0271	0.0016	0.0317	0.0382	0.1512	0.0043	0.0355	0.1173	0.0184	0.0172	0.004	0.0011	0.0129	0.0179	0.13	0.0241	0.1119	0.0526	0.0028
1	rs77278419	199407277	0.89	0.587533376708783	1.06	0.212122118160079	0.0725917060660666	0.0102900775139111	0.0062	0.0073	0.0911	0.0142	0.0405	0.0192	0.0171	0.0271	0.0016	0.0317	0.0382	0.1512	0.0043	0.0355	0.1173	0.0184	0.0172	0.004	0.0011	0.0129	0.0179	0.13	0.0241	0.1119	0.0526	0.0028
1	rs17686848	199419227	0.89	0.587533376708783	1.06	0.212122118160079	0.073012520390987	0.00989315261881819	0.0062	0.0073	0.0911	0.0142	0.0405	0.0192	0.0172	0.0271	0.0016	0.0317	0.0382	0.1512	0.0043	0.0355	0.1173	0.0184	0.0172	0.004	0.0011	0.0129	0.0179	0.13	0.0241	0.1119	0.0526	0.0028
1	rs17686951	199420499	0.89	0.587533376708783	1.06	0.212122118160079	0.0730336025380037	0.00955930625727686	0.0062	0.0073	0.0911	0.0142	0.0405	0.0192	0.0172	0.0271	0.0016	0.0317	0.0383	0.1512	0.0043	0.0355	0.1173	0.0184	0.0172	0.004	0.0011	0.0129	0.0179	0.13	0.0241	0.1118	0.0526	0.0028
1	rs6682930	199428381	0.89	0.587533376708783	1.06	0.212122118160079	0.0768057361121574	0.0122061956639571	0.0062	0.0073	0.0911	0.0142	0.0406	0.0192	0.0172	0.027	0.0016	0.0317	0.0383	0.1511	0.0043	0.0355	0.1174	0.0184	0.0173	0.004	0.0011	0.0128	0.0179	0.1298	0.0241	0.1117	0.0526	0.0029
1	rs75822225	199443634	0.89	0.587533376708783	1.06	0.212122118160079	0.085675734448753	0.024668668750964	0.0062	0.0073	0.0909	0.0144	0.0413	0.0193	0.0176	0.0267	0.0017	0.0316	0.0384	0.1504	0.0044	0.0355	0.1182	0.0185	0.0174	0.0039	0.0012	0.0127	0.0178	0.1293	0.024	0.1109	0.0531	0.0029
1	rs4915360	199447240	0.89	0.587533376708783	1.06	0.212122118160079	0.08467488841591	0.0255139579225171	0.0062	0.0073	0.0909	0.0145	0.0413	0.0193	0.0176	0.0266	0.0017	0.0317	0.0384	0.1502	0.0044	0.0356	0.1182	0.0185	0.0174	0.0039	0.0012	0.0126	0.0177	0.1292	0.024	0.1107	0.0531	0.0029
1	rs35366963	199448482	0.89	0.587533376708783	1.06	0.212122118160079	0.0853024508539831	0.0297963357880914	0.0062	0.0073	0.0909	0.0145	0.0414	0.0193	0.0176	0.0266	0.0017	0.0318	0.0384	0.1501	0.0044	0.0356	0.1183	0.0185	0.0174	0.0039	0.0012	0.0126	0.0177	0.1292	0.024	0.1107	0.0532	0.003
1	rs1361105	199449610	0.89	0.587533376708783	1.06	0.212122118160079	0.0877473824099218	0.0307193793450921	0.0062	0.0073	0.0907	0.0146	0.0415	0.0194	0.0177	0.0265	0.0017	0.032	0.0386	0.1499	0.0044	0.0356	0.1184	0.0185	0.0174	0.004	0.0012	0.0125	0.0176	0.1291	0.0239	0.1105	0.0534	0.003
1	rs1359749	199451256	0.89	0.587533376708783	1.06	0.212122118160079	0.0761973980915549	0.0269680397768315	0.0061	0.0073	0.0906	0.0147	0.0417	0.0194	0.0178	0.0264	0.0016	0.0325	0.0389	0.1496	0.0043	0.0357	0.1183	0.0186	0.0175	0.004	0.0011	0.0124	0.0175	0.1288	0.0239	0.1104	0.0533	0.0028
1	rs36026042	199452656	0.89	0.587533376708783	1.06	0.212122118160079	0.0738801275269283	0.0259190677890828	0.0061	0.0073	0.0905	0.0147	0.0419	0.0194	0.0178	0.0263	0.0016	0.0327	0.0391	0.1497	0.0043	0.0357	0.1184	0.0186	0.0175	0.004	0.0011	0.0124	0.0175	0.1282	0.0239	0.1104	0.0532	0.0028
1	rs10919695	199456050	0.89	0.587533376708783	1.06	0.212122118160079	0.0713594860571784	0.0255588208873387	0.0061	0.0074	0.0905	0.0148	0.0419	0.0194	0.0178	0.0263	0.0016	0.0328	0.0392	0.1496	0.0043	0.0358	0.1183	0.0186	0.0176	0.004	0.0011	0.0124	0.0175	0.1281	0.0239	0.1104	0.0532	0.0027
1	rs72749037	199460300	0.89	0.587533376708783	1.07	0.184406357471863	0.0647963169565795	0.0247570096144036	0.006	0.0074	0.0903	0.0151	0.042	0.0194	0.0179	0.0263	0.0016	0.033	0.0394	0.1494	0.0043	0.0359	0.1183	0.0186	0.0177	0.004	0.0011	0.0124	0.0175	0.1279	0.0238	0.1104	0.0532	0.0026
1	rs12726943	199463156	0.89	0.587533376708783	1.07	0.184406357471863	0.0642324394362102	0.0317051155793327	0.006	0.0074	0.0903	0.0151	0.042	0.0195	0.0179	0.0263	0.0016	0.033	0.0395	0.1494	0.0043	0.0359	0.1183	0.0186	0.0177	0.004	0.0011	0.0124	0.0174	0.1278	0.0238	0.1105	0.0531	0.0026
1	rs114919286	199469217	0.89	0.587533376708783	1.07	0.184406357471863	0.0648743474419881	0.0334138463367034	0.006	0.0074	0.0902	0.0152	0.0419	0.0195	0.0179	0.0263	0.0015	0.033	0.0395	0.1494	0.0042	0.0359	0.1184	0.0186	0.0177	0.004	0.0011	0.0123	0.0174	0.1278	0.0238	0.1106	0.0531	0.0026
1	rs114193139	199470036	0.89	0.587533376708783	1.07	0.184406357471863	0.0646599120032682	0.032906986185002	0.006	0.0074	0.0902	0.0152	0.0419	0.0195	0.0179	0.0262	0.0015	0.033	0.0395	0.1494	0.0042	0.036	0.1184	0.0186	0.0177	0.004	0.0011	0.0123	0.0174	0.1278	0.0238	0.1106	0.0531	0.0026
1	rs12404695	199470684	0.89	0.587533376708783	1.07	0.184406357471863	0.0651283726500597	0.0339755053583509	0.006	0.0074	0.0902	0.0152	0.0419	0.0195	0.0179	0.0263	0.0015	0.033	0.0395	0.1494	0.0042	0.036	0.1184	0.0186	0.0177	0.004	0.0011	0.0123	0.0174	0.1278	0.0238	0.1106	0.0531	0.0026
1	rs10919697	199479614	0.88	0.650722301593725	1.07	0.184406357471863	0.0689563502611	0.0298445901737931	0.006	0.0072	0.0898	0.0157	0.0417	0.0196	0.0181	0.0262	0.0013	0.0328	0.0402	0.149	0.0042	0.0363	0.1184	0.0188	0.0179	0.004	0.0011	0.0123	0.0174	0.1276	0.0238	0.1105	0.0531	0.0023
1	rs72735416	199481478	0.88	0.650722301593725	1.07	0.184406357471863	0.0671641293334901	0.0279429009047389	0.006	0.0072	0.0897	0.0158	0.0417	0.0196	0.0181	0.0262	0.0013	0.0328	0.0402	0.1488	0.0041	0.0363	0.1184	0.0188	0.018	0.004	0.0011	0.0123	0.0174	0.1279	0.0238	0.1105	0.053	0.0023
1	rs75268509	199485155	0.88	0.650722301593725	1.07	0.184406357471863	0.0665867994938266	0.026555233577288	0.006	0.0072	0.0897	0.0158	0.0417	0.0196	0.0181	0.0262	0.0013	0.0328	0.0402	0.1488	0.0041	0.0363	0.1184	0.0188	0.018	0.004	0.0011	0.0123	0.0174	0.1279	0.0238	0.1105	0.053	0.0023
1	rs10494795	199486821	0.88	0.650722301593725	1.07	0.184406357471863	0.0666066531157241	0.0267841997551785	0.006	0.0072	0.0897	0.0158	0.0417	0.0196	0.0181	0.0262	0.0013	0.0328	0.0402	0.1488	0.0041	0.0363	0.1184	0.0188	0.018	0.004	0.0011	0.0123	0.0174	0.1279	0.0238	0.1105	0.053	0.0023
1	rs115944714	199487284	0.88	0.650722301593725	1.07	0.184406357471863	0.0673039738899373	0.0259642663958041	0.006	0.0072	0.0897	0.0158	0.0417	0.0196	0.0181	0.0262	0.0013	0.0328	0.0403	0.1488	0.0041	0.0364	0.1184	0.0187	0.0179	0.004	0.0011	0.0123	0.0175	0.1279	0.0238	0.1104	0.053	0.0023
1	rs79731688	199491808	0.88	0.650722301593725	1.07	0.184406357471863	0.0674440088078658	0.0250229323162157	0.006	0.0072	0.0897	0.0158	0.0417	0.0196	0.0181	0.0262	0.0013	0.0328	0.0403	0.1488	0.0041	0.0364	0.1185	0.0187	0.0179	0.004	0.0011	0.0123	0.0175	0.1279	0.0238	0.1104	0.053	0.0023
1	rs61819584	199504062	0.88	0.650722301593725	1.07	0.184406357471863	0.0664281100518179	0.0223825980978101	0.006	0.0071	0.0897	0.0158	0.0417	0.0196	0.0181	0.0262	0.0013	0.0328	0.0403	0.1487	0.0041	0.0364	0.1184	0.0188	0.018	0.004	0.0011	0.0123	0.0175	0.1279	0.0238	0.1104	0.053	0.0023
1	rs72735441	199506475	0.88	0.650722301593725	1.08	0.159408631830651	0.0658943632146448	0.020083339328923	0.006	0.0071	0.0896	0.0159	0.0417	0.0196	0.0181	0.0262	0.0014	0.0328	0.0403	0.1487	0.0041	0.0364	0.1184	0.0188	0.018	0.004	0.0011	0.0123	0.0175	0.1277	0.0238	0.1104	0.053	0.0023
1	rs72735453	199516164	0.88	0.650722301593725	1.08	0.159408631830651	0.0647573248429754	0.0204447408194145	0.006	0.0071	0.0896	0.0158	0.0417	0.0196	0.0181	0.0262	0.0014	0.0328	0.0403	0.1488	0.0042	0.0365	0.1184	0.0187	0.018	0.004	0.0011	0.0123	0.0175	0.1277	0.0238	0.1104	0.053	0.0023
1	rs10800642	199529535	0.88	0.650722301593725	1.08	0.159408631830651	0.0610105756665893	0.0210949328584527	0.006	0.0071	0.0894	0.0159	0.0418	0.0196	0.0182	0.0262	0.0014	0.0329	0.0404	0.1489	0.0042	0.0365	0.1181	0.0187	0.018	0.0039	0.0011	0.0122	0.0175	0.1275	0.0238	0.1104	0.0531	0.0023
1	rs112546370	199539269	0.88	0.650722301593725	1.08	0.159408631830651	0.0659535290791429	0.0207686064913801	0.006	0.0071	0.0891	0.016	0.0419	0.0196	0.0184	0.0262	0.0014	0.0329	0.0404	0.149	0.0042	0.0365	0.1179	0.0188	0.018	0.0039	0.0011	0.0122	0.0177	0.1274	0.0235	0.1105	0.053	0.0023
1	rs1337719	199542956	0.89	0.587533376708783	1.08	0.159408631830651	0.0871792642778939	0.0287439639838225	0.0061	0.0072	0.0886	0.0162	0.042	0.0197	0.019	0.0261	0.0014	0.0329	0.0406	0.1492	0.0042	0.0365	0.1175	0.0188	0.0181	0.0038	0.0011	0.0121	0.0181	0.1272	0.0226	0.1107	0.0529	0.0023
1	rs78309409	199545339	0.89	0.587533376708783	1.08	0.159408631830651	0.090817025012544	0.0302805153414081	0.006	0.0072	0.0881	0.0162	0.042	0.0198	0.0194	0.0261	0.0015	0.033	0.0407	0.149	0.0043	0.0365	0.1176	0.0189	0.0182	0.0038	0.0011	0.0122	0.0182	0.1271	0.0227	0.1106	0.0528	0.0022
1	rs2812262	199545344	0.89	0.587533376708783	1.08	0.159408631830651	0.0914974391790658	0.0307193793450921	0.006	0.0072	0.0881	0.0162	0.042	0.0198	0.0194	0.0261	0.0015	0.033	0.0408	0.149	0.0043	0.0365	0.1176	0.0189	0.0182	0.0038	0.0011	0.0122	0.0182	0.1271	0.0226	0.1106	0.0528	0.0022
1	rs72735486	199547225	0.89	0.587533376708783	1.09	0.136985182682918	0.0930401251321128	0.030523966350704	0.006	0.0072	0.0882	0.0162	0.042	0.0198	0.0194	0.026	0.0015	0.033	0.0408	0.149	0.0042	0.0365	0.1174	0.0189	0.0183	0.0037	0.0011	0.0122	0.0183	0.127	0.0226	0.1107	0.0528	0.0022
1	rs2786735	199552645	0.89	0.587533376708783	1.09	0.136985182682918	0.0911082378368441	0.0313090895462847	0.006	0.0072	0.0882	0.0162	0.042	0.0198	0.0195	0.026	0.0015	0.033	0.0408	0.1489	0.0043	0.0366	0.1172	0.0189	0.0183	0.0037	0.0012	0.0122	0.0182	0.127	0.0227	0.1107	0.0528	0.0022
1	rs72735501	199554886	0.89	0.587533376708783	1.09	0.136985182682918	0.0886039592612383	0.0287914154135492	0.006	0.0072	0.0881	0.0162	0.042	0.0198	0.0195	0.026	0.0015	0.033	0.0408	0.149	0.0043	0.0366	0.117	0.0189	0.0183	0.0037	0.0012	0.0123	0.0183	0.127	0.0227	0.1107	0.0529	0.0022
1	rs2786740	199558418	0.89	0.587533376708783	1.09	0.136985182682918	0.0831991212010707	0.0299412080654744	0.006	0.0073	0.088	0.0163	0.0423	0.0198	0.0196	0.0259	0.0015	0.033	0.0412	0.1491	0.0042	0.0366	0.1163	0.019	0.0184	0.0036	0.0012	0.0122	0.0184	0.1269	0.0228	0.1105	0.053	0.0022
1	rs2812268	199563761	0.89	0.587533376708783	1.09	0.136985182682918	0.0781198408275469	0.0314078799091107	0.006	0.0073	0.0878	0.0164	0.0424	0.0199	0.0196	0.0259	0.0015	0.033	0.0413	0.1492	0.0042	0.0367	0.1161	0.019	0.0184	0.0035	0.0012	0.0122	0.0184	0.1268	0.0228	0.1104	0.0529	0.0022
1	rs11799695	199581581	0.89	0.587533376708783	1.09	0.136985182682918	0.0606178421753617	0.0335665993151485	0.006	0.0073	0.0882	0.0163	0.0423	0.0198	0.0199	0.0258	0.0015	0.0328	0.0417	0.1497	0.0041	0.0366	0.1156	0.0194	0.0184	0.0035	0.0012	0.0123	0.0183	0.1268	0.0227	0.1102	0.0522	0.0022
1	rs61819606	199581902	0.89	0.587533376708783	1.09	0.136985182682918	0.0617632838421111	0.0282244174042036	0.006	0.0072	0.0877	0.0164	0.0424	0.0196	0.0202	0.0259	0.0016	0.0328	0.0422	0.1497	0.0041	0.0365	0.1155	0.0195	0.0184	0.0035	0.0013	0.0123	0.0185	0.1267	0.023	0.1096	0.0518	0.0023
1	rs4612653	199588458	0.9	0.528487958927512	1.09	0.136985182682918	0.0500458482985441	0.0404895755339638	0.0062	0.0072	0.0859	0.0172	0.0417	0.019	0.0221	0.0252	0.0018	0.0334	0.0435	0.1505	0.0039	0.0361	0.1158	0.0205	0.0183	0.0034	0.0015	0.0124	0.0181	0.1265	0.0241	0.1075	0.0503	0.0026
1	rs16845269	199593347	0.91	0.473491286898298	1.1	0.116987187387052	0.0484380198710797	0.0390580037421088	0.0062	0.0072	0.0858	0.0172	0.0417	0.019	0.0221	0.0252	0.0018	0.0334	0.0436	0.1505	0.0039	0.036	0.1159	0.0205	0.0183	0.0034	0.0016	0.0125	0.0181	0.1265	0.0241	0.1075	0.0503	0.0026
1	rs74135796	199598535	0.91	0.473491286898298	1.1	0.116987187387052	0.0417293571755858	0.0435364726885953	0.0062	0.0073	0.0858	0.0173	0.0417	0.019	0.022	0.0251	0.0018	0.0335	0.0436	0.1505	0.0038	0.0361	0.1159	0.0205	0.0184	0.0033	0.0016	0.0125	0.018	0.1266	0.0242	0.1076	0.0502	0.0026
1	rs4553228	199628071	0.91	0.473491286898298	1.1	0.116987187387052	0.0385648372848804	0.0671703131928342	0.0063	0.0075	0.0849	0.0174	0.0417	0.0189	0.0223	0.0251	0.0019	0.034	0.0442	0.1499	0.0038	0.0359	0.1171	0.0205	0.0184	0.0032	0.0016	0.0129	0.0181	0.1262	0.0246	0.1065	0.0496	0.0027
1	rs79838145	199630263	0.91	0.473491286898298	1.1	0.116987187387052	0.0354271849400061	0.0725820932031408	0.0063	0.0075	0.0849	0.0174	0.0417	0.0189	0.0223	0.025	0.0019	0.034	0.0442	0.1499	0.0038	0.0359	0.1172	0.0205	0.0185	0.0032	0.0016	0.0129	0.0181	0.1262	0.0246	0.1064	0.0496	0.0027
1	rs79551768	199637202	0.91	0.473491286898298	1.1	0.116987187387052	0.0301884145172639	0.0674471379883101	0.0063	0.0075	0.0847	0.0174	0.0417	0.0189	0.0223	0.025	0.002	0.0341	0.0442	0.1497	0.0038	0.0358	0.1172	0.0206	0.0185	0.0032	0.0017	0.013	0.0181	0.1261	0.0247	0.1064	0.0495	0.0027
1	rs2435233	199659661	0.91	0.473491286898298	1.11	0.0992615496976265	0.028363042094906	0.0971882224860219	0.0063	0.0074	0.0842	0.0175	0.042	0.019	0.0225	0.0249	0.002	0.0343	0.0443	0.1492	0.0037	0.0358	0.1175	0.0208	0.0186	0.0032	0.0017	0.0132	0.0181	0.1258	0.0248	0.1061	0.0493	0.0027
1	rs17653369	199659779	0.91	0.473491286898298	1.11	0.0992615496976265	0.0268938147926557	0.0888223385193524	0.0061	0.0074	0.0846	0.0175	0.0417	0.019	0.0225	0.0247	0.002	0.0343	0.0441	0.1491	0.0037	0.0356	0.118	0.0208	0.0186	0.0032	0.0017	0.0132	0.0181	0.1262	0.0249	0.1061	0.0492	0.0027
1	rs17653519	199664554	0.91	0.473491286898298	1.12	0.083651866997597	0.0225655723398354	0.0598781317127712	0.0062	0.0074	0.0846	0.0175	0.0417	0.019	0.0225	0.0247	0.002	0.0344	0.044	0.1489	0.0037	0.0355	0.1181	0.0208	0.0186	0.0032	0.0017	0.0132	0.0182	0.1263	0.0249	0.1059	0.0492	0.0027
1	rs2052915	199689355	0.91	0.473491286898298	1.12	0.083651866997597	0.0169133711469084	0.0561737222140632	0.0064	0.0074	0.0844	0.0175	0.0419	0.0189	0.0224	0.0247	0.0021	0.0352	0.0436	0.1481	0.0036	0.0353	0.1186	0.0207	0.0187	0.0032	0.0018	0.0134	0.0186	0.1264	0.0253	0.1048	0.0491	0.0028
1	rs17699820	199690977	0.91	0.473491286898298	1.12	0.083651866997597	0.0152225245098171	0.0559175756741333	0.0064	0.0074	0.0846	0.0176	0.0419	0.019	0.0225	0.0247	0.0021	0.0352	0.0436	0.1479	0.0036	0.0353	0.1185	0.0207	0.0189	0.0032	0.0018	0.0134	0.0185	0.1265	0.0253	0.1047	0.0491	0.0028
1	rs16845432	199691414	0.91	0.473491286898298	1.12	0.083651866997597	0.0165947807520299	0.0680022136518628	0.0064	0.0074	0.0846	0.0176	0.0419	0.019	0.0225	0.0246	0.0021	0.0353	0.0436	0.1479	0.0037	0.0353	0.1184	0.0207	0.0189	0.0032	0.0018	0.0134	0.0185	0.1265	0.0253	0.1046	0.0491	0.0028
1	rs2435242	199691458	0.91	0.473491286898298	1.12	0.083651866997597	0.0158612868250497	0.0673778871803272	0.0064	0.0074	0.085	0.0176	0.042	0.0191	0.0225	0.0246	0.0021	0.0353	0.0436	0.1478	0.0036	0.0352	0.1184	0.0207	0.0189	0.0032	0.0018	0.0134	0.0186	0.1261	0.0253	0.1046	0.0491	0.0028
1	rs17700387	199695619	0.92	0.422441555019286	1.12	0.083651866997597	0.0118929402622297	0.0316554863022853	0.0062	0.0075	0.0848	0.0176	0.0416	0.019	0.0226	0.0248	0.002	0.0359	0.0443	0.1471	0.0033	0.0355	0.1189	0.0209	0.0191	0.003	0.0017	0.0136	0.0188	0.1257	0.0256	0.1039	0.0488	0.0027
1	rs16830029	199696250	0.92	0.422441555019286	1.13	0.0699995683306186	0.0118753018174809	0.0300379713805366	0.0062	0.0075	0.0847	0.0176	0.0415	0.019	0.0226	0.0248	0.002	0.0359	0.0444	0.1471	0.0033	0.0355	0.1189	0.0209	0.0191	0.003	0.0017	0.0136	0.0189	0.1256	0.0256	0.1038	0.0488	0.0027
1	rs2502134	199707512	0.92	0.422441555019286	1.12	0.083651866997597	0.0132152777322072	0.0227633017649062	0.0061	0.0075	0.0844	0.0176	0.0413	0.0188	0.0226	0.025	0.0019	0.0366	0.0453	0.1463	0.0029	0.0359	0.1194	0.0211	0.0194	0.0029	0.0016	0.0138	0.0192	0.1252	0.026	0.103	0.0486	0.0025
1	rs2435260	199726114	0.92	0.422441555019286	1.12	0.083651866997597	0.0133751128784404	0.0244484736939065	0.0061	0.0075	0.0844	0.0177	0.0413	0.0188	0.0226	0.025	0.0019	0.0366	0.0453	0.146	0.0029	0.0359	0.1196	0.0212	0.0194	0.0029	0.0016	0.0139	0.0192	0.1251	0.026	0.1029	0.0486	0.0025
1	rs76366878	199762778	0.92	0.422441555019286	1.12	0.083651866997597	0.0141892409451407	0.0255139579225171	0.0061	0.0075	0.0844	0.0176	0.0413	0.0188	0.0227	0.025	0.0019	0.0367	0.0455	0.1461	0.0029	0.0359	0.1197	0.0212	0.0194	0.0029	0.0016	0.014	0.0192	0.1248	0.026	0.1028	0.0484	0.0025
1	rs12138721	199765359	0.92	0.422441555019286	1.12	0.083651866997597	0.0142295449232418	0.0271524720398265	0.0061	0.0075	0.0844	0.0176	0.0413	0.0188	0.0227	0.025	0.0019	0.0367	0.0455	0.1462	0.0029	0.0359	0.1197	0.0212	0.0195	0.0029	0.0016	0.014	0.0192	0.1247	0.026	0.1028	0.0484	0.0025
1	rs12753537	199785082	0.92	0.422441555019286	1.12	0.083651866997597	0.0140755061446808	0.0320036463383413	0.0061	0.0075	0.0844	0.0176	0.0414	0.0187	0.0227	0.0248	0.0018	0.0368	0.0456	0.1461	0.0029	0.0361	0.1198	0.0212	0.0195	0.0029	0.0016	0.014	0.0192	0.1243	0.0262	0.1027	0.0484	0.0025
1	rs1469273	199786008	0.92	0.422441555019286	1.12	0.083651866997597	0.0141959523878982	0.030523966350704	0.0061	0.0075	0.0843	0.0176	0.0417	0.0187	0.0228	0.0244	0.0018	0.0369	0.0457	0.146	0.003	0.0362	0.1197	0.0212	0.0195	0.0029	0.0016	0.0141	0.0192	0.1239	0.0266	0.1026	0.0486	0.0026
1	rs77372779	199787465	0.92	0.422441555019286	1.12	0.083651866997597	0.0134201234426433	0.024889802270672	0.0062	0.0075	0.0841	0.0176	0.0419	0.0186	0.0229	0.0253	0.0018	0.0373	0.0454	0.146	0.0031	0.0364	0.1195	0.0213	0.0195	0.0029	0.0016	0.0142	0.0193	0.1231	0.0264	0.1028	0.0486	0.0019
1	rs17719318	199787741	0.92	0.422441555019286	1.11	0.0992615496976265	0.0160221810903095	0.0297963357880914	0.0062	0.0075	0.0841	0.0176	0.0419	0.0185	0.0229	0.0254	0.0018	0.0374	0.0453	0.1459	0.0031	0.0364	0.1195	0.0213	0.0195	0.0029	0.0016	0.0143	0.0194	0.123	0.0263	0.1028	0.0486	0.0018
1	rs12402559	199790140	0.92	0.422441555019286	1.11	0.0992615496976265	0.0178881088018366	0.0276161393946916	0.0062	0.0075	0.084	0.0176	0.0419	0.0185	0.0229	0.0255	0.0018	0.0374	0.0453	0.1459	0.0031	0.0364	0.1195	0.0213	0.0195	0.0029	0.0016	0.0143	0.0194	0.1229	0.0263	0.1028	0.0486	0.0017
1	rs76870969	199801036	0.93	0.375229593708928	1.11	0.0992615496976265	0.0167080526287649	0.0222563817634736	0.0063	0.0075	0.0839	0.0176	0.0418	0.0184	0.0229	0.0255	0.0018	0.0375	0.0454	0.1457	0.0031	0.0365	0.1196	0.0214	0.0196	0.0028	0.0016	0.0143	0.0195	0.1227	0.0263	0.1028	0.0487	0.0017
1	rs72731046	199801302	0.93	0.375229593708928	1.1	0.116987187387052	0.0169133711469084	0.0202837322743333	0.0063	0.0075	0.0839	0.0176	0.0418	0.0184	0.0229	0.0255	0.0018	0.0376	0.0453	0.1457	0.0031	0.0365	0.1196	0.0214	0.0196	0.0028	0.0016	0.0143	0.0195	0.1227	0.0263	0.1028	0.0487	0.0017
1	rs77555710	199836987	0.93	0.375229593708928	1.1	0.116987187387052	0.0290790394058167	0.0316058930105514	0.0064	0.0076	0.0831	0.0175	0.0421	0.018	0.0228	0.0255	0.0017	0.0389	0.0457	0.145	0.0032	0.0367	0.1199	0.0219	0.0198	0.0028	0.0016	0.0146	0.02	0.1218	0.026	0.1023	0.0486	0.0017
1	rs77534124	199846300	0.93	0.375229593708928	1.1	0.116987187387052	0.0312559563676415	0.0347483228224148	0.0064	0.0076	0.0829	0.0175	0.0421	0.018	0.0227	0.0255	0.0017	0.039	0.0458	0.145	0.0032	0.0367	0.12	0.0219	0.0198	0.0028	0.0016	0.0146	0.02	0.1217	0.026	0.1023	0.0486	0.0017
1	rs2363453	199849551	0.93	0.375229593708928	1.1	0.116987187387052	0.0337574294630628	0.0371143329247355	0.0064	0.0076	0.0829	0.0175	0.0421	0.0179	0.0227	0.0255	0.0017	0.0391	0.0458	0.1449	0.0032	0.0367	0.12	0.022	0.0199	0.0028	0.0016	0.0146	0.0201	0.1217	0.026	0.1022	0.0487	0.0017
1	rs75548619	199862074	0.93	0.375229593708928	1.09	0.136985182682918	0.0336197687183726	0.037328074890177	0.0064	0.0076	0.0829	0.0175	0.0421	0.0179	0.0227	0.0255	0.0017	0.0391	0.0457	0.1449	0.0032	0.0367	0.12	0.022	0.0199	0.0028	0.0016	0.0146	0.0201	0.1217	0.026	0.1022	0.0487	0.0017
1	rs41526345	199866467	0.93	0.375229593708928	1.09	0.136985182682918	0.0336447687434897	0.0376497319331848	0.0064	0.0076	0.0829	0.0175	0.0421	0.0179	0.0227	0.0254	0.0017	0.0391	0.0457	0.1449	0.0032	0.0367	0.12	0.022	0.0199	0.0028	0.0016	0.0146	0.0201	0.1217	0.026	0.1022	0.0487	0.0017
1	rs6689401	199877026	0.93	0.375229593708928	1.09	0.136985182682918	0.0311610589650313	0.0216719102217646	0.0064	0.0076	0.0835	0.0174	0.0422	0.0178	0.0227	0.0254	0.0016	0.0391	0.0456	0.1449	0.0032	0.0368	0.1196	0.022	0.0198	0.0027	0.0016	0.0147	0.0201	0.1216	0.026	0.102	0.0488	0.0017
1	rs77018784	199880479	0.93	0.375229593708928	1.09	0.136985182682918	0.0293167320253162	0.0205254762791252	0.0064	0.0076	0.0835	0.0174	0.0422	0.0178	0.0226	0.0254	0.0016	0.0391	0.0456	0.1449	0.0032	0.0368	0.1196	0.022	0.0198	0.0027	0.0015	0.0147	0.0201	0.1216	0.026	0.1019	0.0488	0.0017
1	rs56107010	199903646	0.93	0.375229593708928	1.09	0.136985182682918	0.0219870008522592	0.0235339310116853	0.0063	0.0076	0.0834	0.0177	0.0422	0.018	0.0226	0.0253	0.0015	0.0394	0.0455	0.145	0.0032	0.0369	0.1197	0.0222	0.0199	0.0025	0.0015	0.0149	0.0202	0.1211	0.0265	0.1015	0.0486	0.0016
1	rs4387209	199911423	0.94	0.331738599837001	1.09	0.136985182682918	0.0175012411776689	0.0256037211867234	0.0063	0.0076	0.0832	0.0179	0.0423	0.0182	0.0225	0.0254	0.0014	0.0396	0.0455	0.145	0.0032	0.0369	0.12	0.0224	0.0201	0.0024	0.0015	0.0151	0.0201	0.1203	0.0267	0.1012	0.0483	0.0016
1	rs57257925	199914051	0.94	0.331738599837001	1.09	0.136985182682918	0.0175012411776689	0.0258287823433747	0.0063	0.0076	0.0832	0.0179	0.0423	0.0182	0.0225	0.0254	0.0014	0.0396	0.0455	0.145	0.0032	0.0369	0.12	0.0224	0.0201	0.0024	0.0015	0.0151	0.0201	0.1203	0.0267	0.1012	0.0483	0.0016
1	rs75899136	199926077	0.94	0.331738599837001	1.09	0.136985182682918	0.0138368908717177	0.0240981167671086	0.0063	0.0076	0.0833	0.0182	0.0422	0.0183	0.0224	0.0254	0.0015	0.0401	0.0453	0.1444	0.0032	0.0368	0.12	0.0223	0.0201	0.0024	0.0016	0.0153	0.0202	0.1203	0.0265	0.1012	0.048	0.0016
1	rs12401852	199943572	0.94	0.331738599837001	1.09	0.136985182682918	0.013145402771585	0.0231470818181085	0.0063	0.0076	0.0834	0.0183	0.0422	0.0184	0.0223	0.0254	0.0016	0.0403	0.0453	0.1443	0.0033	0.0368	0.12	0.0223	0.0201	0.0024	0.0016	0.0154	0.0201	0.1203	0.0265	0.1012	0.0479	0.0016
1	rs4644524	199945630	0.94	0.331738599837001	1.09	0.136985182682918	0.0129123879658596	0.022636058365174	0.0063	0.0076	0.0834	0.0183	0.0422	0.0184	0.0223	0.0254	0.0016	0.0403	0.0453	0.1442	0.0033	0.0368	0.1199	0.0223	0.0201	0.0024	0.0016	0.0154	0.0202	0.1203	0.0265	0.1012	0.0478	0.0016
1	rs35635685	199947887	0.94	0.331738599837001	1.09	0.136985182682918	0.0122438337551131	0.022805792204926	0.0063	0.0076	0.0835	0.0183	0.0421	0.0184	0.0222	0.0254	0.0016	0.0404	0.0452	0.1442	0.0033	0.0368	0.12	0.0223	0.0201	0.0023	0.0016	0.0154	0.0201	0.1203	0.0265	0.1012	0.0478	0.0016
1	rs72739105	199952893	0.94	0.331738599837001	1.09	0.136985182682918	0.0118459479806977	0.0239238420619822	0.0063	0.0076	0.0835	0.0184	0.0421	0.0184	0.0222	0.0254	0.0016	0.0405	0.0452	0.1441	0.0033	0.0368	0.1199	0.0224	0.0201	0.0023	0.0016	0.0154	0.0201	0.1203	0.0265	0.1012	0.0478	0.0016
1	rs61819870	199966662	0.94	0.331738599837001	1.09	0.136985182682918	0.0115611506035415	0.0233186363189109	0.0063	0.0076	0.0836	0.0184	0.0421	0.0184	0.0221	0.0254	0.0016	0.0405	0.0452	0.1441	0.0033	0.0368	0.1199	0.0224	0.0201	0.0023	0.0016	0.0154	0.0201	0.1203	0.0265	0.1012	0.0477	0.0016
1	rs4244145	199971261	0.94	0.331738599837001	1.09	0.136985182682918	0.0111128492451424	0.0226784348351235	0.0063	0.0076	0.0836	0.0184	0.042	0.0184	0.0221	0.0255	0.0016	0.0406	0.0451	0.1441	0.0033	0.0368	0.1199	0.0224	0.0201	0.0023	0.0016	0.0154	0.0201	0.1202	0.0265	0.1012	0.0477	0.0016
1	rs6663479	199980772	0.94	0.331738599837001	1.09	0.136985182682918	0.0101403346348186	0.0215890254334355	0.0063	0.0076	0.0837	0.0184	0.0419	0.0184	0.0221	0.0255	0.0016	0.0407	0.0451	0.144	0.0033	0.0368	0.1198	0.0224	0.0201	0.0023	0.0016	0.0155	0.0201	0.1202	0.0266	0.1013	0.0476	0.0016
1	rs2737674	200005245	0.94	0.331738599837001	1.09	0.136985182682918	0.00674119407258672	0.0162797187862473	0.0063	0.0076	0.0838	0.0185	0.042	0.0184	0.0217	0.0255	0.0017	0.041	0.0449	0.1434	0.0034	0.0369	0.1197	0.0224	0.0199	0.0024	0.0017	0.0158	0.0201	0.1202	0.0266	0.1016	0.0471	0.0017
1	rs79807212	200005611	0.94	0.331738599837001	1.09	0.136985182682918	0.00663488229657088	0.0161716706283746	0.0063	0.0076	0.0838	0.0185	0.042	0.0183	0.0217	0.0255	0.0017	0.0411	0.0449	0.1434	0.0035	0.0369	0.1197	0.0224	0.0199	0.0024	0.0017	0.0159	0.0201	0.1202	0.0266	0.1016	0.0471	0.0017
1	rs3790844	200007432	0.95	0.291843936447983	1.09	0.136985182682918	0.00602391725493122	0.0153551385752214	0.0063	0.0076	0.0839	0.0185	0.042	0.0183	0.0217	0.0255	0.0017	0.0412	0.0449	0.1433	0.0035	0.037	0.1196	0.0223	0.0199	0.0024	0.0017	0.016	0.0201	0.1201	0.0265	0.1017	0.0469	0.0017
1	rs78489409	200015730	0.95	0.291843936447983	1.09	0.136985182682918	0.00468366328125668	0.0130320049910256	0.0064	0.0076	0.0842	0.0187	0.0419	0.0184	0.0215	0.0256	0.0017	0.0412	0.0448	0.1432	0.0035	0.0369	0.1191	0.0224	0.0199	0.0024	0.0017	0.0161	0.02	0.1196	0.0268	0.1023	0.0466	0.0017
1	rs2821367	200016146	0.95	0.291843936447983	1.09	0.136985182682918	0.00454146026794627	0.0125839499693849	0.0064	0.0076	0.0842	0.0186	0.0419	0.0184	0.0215	0.0256	0.0017	0.0412	0.0448	0.1433	0.0035	0.0369	0.1191	0.0224	0.0199	0.0024	0.0017	0.0161	0.02	0.1196	0.0268	0.1023	0.0466	0.0017
1	rs76659238	200017002	0.95	0.291843936447983	1.09	0.136985182682918	0.00481460568293469	0.0158140810574749	0.0064	0.0076	0.0842	0.0186	0.0419	0.0184	0.0215	0.0256	0.0017	0.0412	0.0448	0.1433	0.0035	0.0369	0.1191	0.0224	0.0199	0.0024	0.0017	0.0161	0.02	0.1196	0.0268	0.1023	0.0466	0.0017
1	rs2737640	200020261	0.96	0.255413023536062	1.09	0.136985182682918	0.00310175084128674	0.0132915793851038	0.0064	0.0077	0.085	0.0189	0.0414	0.0184	0.0212	0.026	0.0015	0.0412	0.0443	0.1437	0.0034	0.0372	0.1184	0.0223	0.02	0.0024	0.0016	0.0165	0.0198	0.119	0.0271	0.1034	0.046	0.0015
1	rs72739179	200020780	0.96	0.255413023536062	1.09	0.136985182682918	0.00212228379873005	0.0128710787915008	0.0063	0.0077	0.0854	0.019	0.0413	0.0184	0.0211	0.0262	0.0016	0.0412	0.0441	0.1438	0.0034	0.0375	0.1178	0.0222	0.0201	0.0024	0.0016	0.0167	0.0197	0.1187	0.0273	0.104	0.0456	0.0015
1	rs2737641	200022667	0.97	0.222305343836028	1.09	0.136985182682918	0.000274321978950149	0.0171939261747321	0.0062	0.0077	0.0864	0.0193	0.0422	0.0184	0.0207	0.0267	0.0016	0.0409	0.0434	0.1435	0.0032	0.0383	0.1155	0.0221	0.0203	0.0027	0.0014	0.0173	0.019	0.1174	0.0282	0.1057	0.0447	0.0015
1	rs114172656	200023663	0.97	0.222305343836028	1.09	0.136985182682918	0.000256691517830657	0.0154956374551599	0.0062	0.0077	0.0865	0.0193	0.0422	0.0184	0.0206	0.0267	0.0016	0.0409	0.0434	0.1434	0.0032	0.0384	0.1154	0.022	0.0203	0.0027	0.0014	0.0173	0.019	0.1174	0.0282	0.1058	0.0447	0.0015
1	rs10919803	200028431	0.97	0.222305343836028	1.09	0.136985182682918	0.000250069392039129	0.0250229323162157	0.006	0.0076	0.0868	0.0193	0.0423	0.0184	0.0206	0.0268	0.0016	0.0412	0.0436	0.1432	0.0028	0.0388	0.1148	0.0219	0.0204	0.0027	0.0013	0.0173	0.019	0.1175	0.0283	0.1062	0.0445	0.0014
1	rs79743398	200031873	0.97	0.222305343836028	1.09	0.136985182682918	0.00028293123185505	0.0388398252600058	0.0059	0.0076	0.0865	0.0195	0.0425	0.0184	0.0207	0.0269	0.0015	0.0415	0.0437	0.1424	0.0025	0.0391	0.1144	0.0218	0.0204	0.0027	0.0013	0.0175	0.019	0.1178	0.0284	0.1066	0.0443	0.0014
1	rs2816916	200034969	0.97	0.222305343836028	1.09	0.136985182682918	0.00021559085286529	0.0636151556926606	0.0059	0.0075	0.0863	0.0196	0.0427	0.0185	0.0208	0.027	0.0014	0.042	0.0437	0.1418	0.0023	0.0392	0.1141	0.0218	0.0205	0.0027	0.0013	0.0175	0.019	0.118	0.0284	0.107	0.044	0.0013
1	rs79293574	200044988	0.97	0.222305343836028	1.09	0.136985182682918	0.000158565342281339	0.0640889964898821	0.006	0.0074	0.0863	0.0197	0.0427	0.0185	0.0209	0.0272	0.0014	0.042	0.0435	0.1414	0.0026	0.0389	0.1137	0.0219	0.0206	0.0028	0.0014	0.0174	0.019	0.1177	0.0293	0.1067	0.0439	0.0014
1	rs61819925	200052623	0.97	0.222305343836028	1.09	0.136985182682918	0.000123997453310736	0.0507784792821353	0.006	0.0074	0.0863	0.0197	0.0427	0.0185	0.0209	0.0273	0.0014	0.0421	0.0434	0.1413	0.0026	0.0389	0.1137	0.0219	0.0206	0.0028	0.0014	0.0173	0.019	0.1177	0.0294	0.1067	0.0439	0.0014
1	rs2737659	200053219	0.97	0.222305343836028	1.09	0.136985182682918	0.000122274561225864	0.052136168043876	0.006	0.0074	0.0863	0.0196	0.0427	0.0185	0.0208	0.0275	0.0014	0.0419	0.0435	0.1414	0.0026	0.0389	0.1137	0.0219	0.0206	0.0028	0.0014	0.0174	0.019	0.1177	0.0294	0.1067	0.0439	0.0014
1	rs61819927	200056504	0.97	0.222305343836028	1.09	0.136985182682918	0.000138700430665013	0.0542649254622272	0.0061	0.0074	0.0862	0.0196	0.0427	0.0184	0.0209	0.0275	0.0014	0.0419	0.0435	0.1413	0.0026	0.0388	0.1137	0.0219	0.0206	0.0028	0.0014	0.0174	0.019	0.1176	0.0295	0.1067	0.0439	0.0014
1	rs12037385	200059397	0.97	0.222305343836028	1.09	0.136985182682918	9.40043189304146e-05	0.0611352977428614	0.0062	0.0074	0.0863	0.0196	0.0427	0.0183	0.0209	0.0276	0.0015	0.0419	0.0434	0.1412	0.0027	0.0389	0.1136	0.0215	0.0206	0.0028	0.0015	0.0174	0.019	0.1174	0.0301	0.1068	0.0439	0.0014
1	rs2821319	200061056	0.97	0.222305343836028	1.09	0.136985182682918	8.84503572192459e-05	0.0422266398329332	0.0064	0.0074	0.0863	0.0196	0.0428	0.0181	0.021	0.0275	0.0016	0.042	0.0433	0.1408	0.0027	0.0389	0.1134	0.0213	0.0206	0.0028	0.0016	0.0172	0.019	0.1172	0.0312	0.1068	0.0435	0.0015
1	rs2737665	200062389	0.97	0.222305343836028	1.09	0.136985182682918	0.000125303173199537	0.0409347176008474	0.0065	0.0073	0.086	0.0195	0.0432	0.0177	0.0209	0.0276	0.0017	0.0421	0.0433	0.1405	0.0027	0.0387	0.1134	0.0211	0.0205	0.0028	0.0017	0.0173	0.0189	0.1168	0.0315	0.1073	0.0436	0.0015
1	rs2737668	200065617	0.97	0.222305343836028	1.09	0.136985182682918	0.000959871986091627	0.048350110809401	0.0065	0.0071	0.0866	0.0193	0.0438	0.0167	0.02	0.0276	0.0017	0.043	0.0438	0.1395	0.0027	0.039	0.1122	0.021	0.0207	0.0029	0.002	0.0175	0.019	0.116	0.032	0.1088	0.0436	0.0015
1	rs2821322	200067845	0.97	0.222305343836028	1.09	0.136985182682918	0.00118574943546543	0.0662051806236194	0.0065	0.0071	0.0868	0.0192	0.0437	0.0166	0.0198	0.0277	0.0017	0.043	0.0438	0.1397	0.0027	0.039	0.1122	0.0209	0.0207	0.0029	0.002	0.0175	0.019	0.1159	0.0321	0.1088	0.0436	0.0015
1	rs2248967	200084893	0.98	0.192372589028169	1.09	0.136985182682918	0.00182320007883465	0.0555343001299485	0.0063	0.0071	0.0876	0.0188	0.0435	0.0162	0.0193	0.0278	0.0017	0.0433	0.0439	0.1405	0.0027	0.0391	0.1114	0.0206	0.0207	0.0029	0.0021	0.0173	0.019	0.1158	0.0324	0.109	0.0437	0.0016
1	rs72740824	200085792	0.98	0.192372589028169	1.09	0.136985182682918	0.00181371662111523	0.0515171046324881	0.0063	0.0071	0.0875	0.0188	0.0436	0.0162	0.0193	0.0278	0.0017	0.0433	0.0439	0.1405	0.0027	0.0391	0.1114	0.0206	0.0207	0.0029	0.0021	0.0173	0.019	0.1158	0.0324	0.109	0.0437	0.0016
1	rs10494808	200089872	0.98	0.192372589028169	1.09	0.136985182682918	0.00186706508266325	0.0610024421931674	0.0063	0.007	0.0875	0.0189	0.0436	0.0162	0.0192	0.0278	0.0017	0.0434	0.044	0.1405	0.0027	0.0391	0.1113	0.0205	0.0207	0.0029	0.0021	0.0173	0.019	0.1157	0.0324	0.109	0.0439	0.0016
1	rs72644152	200092615	0.98	0.192372589028169	1.07	0.184406357471863	0.00182727667482279	0.0548345780143879	0.0063	0.007	0.0875	0.0189	0.0436	0.0162	0.0192	0.0279	0.0017	0.0434	0.0439	0.1404	0.0027	0.0391	0.1113	0.0205	0.0208	0.003	0.0021	0.0174	0.019	0.1157	0.0324	0.1089	0.0439	0.0016
1	rs74490351	200098584	0.98	0.192372589028169	1.07	0.184406357471863	0.00183408737992601	0.051393677963029	0.0063	0.007	0.0875	0.0188	0.0435	0.0162	0.0192	0.028	0.0017	0.0435	0.0439	0.1403	0.0027	0.0391	0.1113	0.0205	0.0208	0.003	0.0021	0.0174	0.019	0.1156	0.0324	0.1089	0.044	0.0016
1	rs2001814	200101433	0.98	0.192372589028169	1.08	0.159408631830651	0.00187260766232353	0.0506558270656353	0.0063	0.007	0.0875	0.0188	0.0435	0.0162	0.0192	0.0281	0.0017	0.0435	0.0439	0.1402	0.0027	0.0391	0.1112	0.0205	0.0209	0.003	0.0021	0.0174	0.019	0.1155	0.0325	0.109	0.0441	0.0016
1	rs2816959	200101481	0.98	0.192372589028169	1.07	0.184406357471863	0.00189631216015131	0.0512703801596862	0.0063	0.007	0.0875	0.0188	0.0435	0.0162	0.0192	0.0281	0.0017	0.0435	0.0439	0.1402	0.0027	0.0391	0.1112	0.0205	0.0209	0.003	0.0021	0.0174	0.019	0.1155	0.0325	0.109	0.0441	0.0016
1	rs4460672	200101772	0.98	0.192372589028169	1.07	0.184406357471863	0.00193303442837898	0.051085675261764	0.0063	0.007	0.0875	0.0188	0.0435	0.0162	0.0192	0.0281	0.0017	0.0435	0.0439	0.1402	0.0027	0.0391	0.1112	0.0205	0.0209	0.003	0.0021	0.0174	0.019	0.1155	0.0325	0.109	0.0441	0.0016
1	rs10919815	200104995	0.98	0.192372589028169	1.07	0.184406357471863	0.00220172255925657	0.0577211380326175	0.0063	0.007	0.0874	0.0188	0.0435	0.0162	0.0192	0.0281	0.0017	0.0434	0.0439	0.1401	0.0027	0.0391	0.1113	0.0205	0.021	0.003	0.0021	0.0174	0.019	0.1156	0.0325	0.109	0.0441	0.0016
1	rs7514543	200113077	0.98	0.192372589028169	1.06	0.212122118160079	0.00231627756642354	0.0708766457271976	0.0063	0.0069	0.0873	0.0187	0.0434	0.0161	0.0192	0.0282	0.0016	0.0435	0.0438	0.1399	0.0027	0.039	0.1114	0.0205	0.021	0.003	0.0021	0.0175	0.0191	0.1157	0.0324	0.1093	0.0439	0.0017
1	rs2001883	200117926	0.98	0.192372589028169	1.06	0.212122118160079	0.00519339702623702	0.0737283500334822	0.0063	0.0069	0.0872	0.0185	0.0434	0.0161	0.0191	0.0287	0.0017	0.0436	0.0438	0.1393	0.0027	0.039	0.1115	0.0205	0.021	0.003	0.0022	0.0175	0.0191	0.1153	0.0324	0.1098	0.044	0.0018
1	rs79908174	200125983	0.98	0.192372589028169	1.06	0.212122118160079	0.0111184409520896	0.0708059500299208	0.0064	0.0067	0.0881	0.0181	0.0433	0.0156	0.0188	0.03	0.0018	0.0437	0.0439	0.1386	0.0028	0.0389	0.1114	0.0202	0.021	0.0031	0.0023	0.0174	0.0189	0.1145	0.0325	0.11	0.0442	0.0018
1	rs17675868	200126078	0.98	0.192372589028169	1.06	0.212122118160079	0.0110292272073448	0.0686987256224412	0.0064	0.0067	0.0881	0.0181	0.0433	0.0156	0.0188	0.03	0.0018	0.0437	0.0439	0.1386	0.0028	0.0389	0.1114	0.0202	0.021	0.0031	0.0023	0.0174	0.0189	0.1145	0.0325	0.11	0.0442	0.0018
1	rs16846142	200126127	0.98	0.192372589028169	1.05	0.24269399207398	0.0109792817636509	0.0679327253358512	0.0064	0.0067	0.0881	0.0181	0.0433	0.0156	0.0188	0.03	0.0018	0.0437	0.0439	0.1386	0.0028	0.0389	0.1114	0.0202	0.021	0.0031	0.0023	0.0174	0.0189	0.1145	0.0325	0.11	0.0442	0.0018
1	rs12078096	200130069	0.98	0.192372589028169	1.05	0.24269399207398	0.0133174073715391	0.0946313543247389	0.0064	0.0067	0.0881	0.018	0.0433	0.0156	0.0187	0.03	0.0019	0.0437	0.0439	0.1386	0.0028	0.0389	0.1113	0.0201	0.0209	0.0031	0.0023	0.0174	0.0188	0.1144	0.0325	0.1101	0.0442	0.0018
1	rs61826183	200131235	0.98	0.192372589028169	1.05	0.24269399207398	0.0125166269705497	0.09710791510032	0.0065	0.0067	0.0881	0.018	0.0433	0.0155	0.0186	0.03	0.0019	0.0437	0.0439	0.1386	0.0029	0.0389	0.1113	0.0201	0.0209	0.0031	0.0023	0.0174	0.0189	0.1143	0.0325	0.1101	0.0442	0.0019
1	rs12069085	200136068	0.99	0.165458971998582	1.05	0.24269399207398	0.0147681644136467	0.0757520520348393	0.0065	0.0067	0.0882	0.0177	0.0435	0.0154	0.0187	0.0302	0.0019	0.0438	0.044	0.1382	0.003	0.0387	0.1111	0.0201	0.0209	0.0031	0.0024	0.0174	0.0189	0.1139	0.0327	0.1107	0.0441	0.002
1	rs58189931	200136760	0.99	0.165458971998582	1.05	0.24269399207398	0.0234344931716147	0.105431987062848	0.0066	0.0067	0.0883	0.0174	0.0435	0.0153	0.0185	0.0302	0.002	0.0439	0.0441	0.1384	0.0031	0.0387	0.111	0.0201	0.0209	0.0032	0.0024	0.0176	0.019	0.1134	0.0329	0.1109	0.0437	0.0021
1	rs7556049	200138774	1.01	0.120031835070186	1.05	0.24269399207398	0.28296192741874	0.327129283155808	0.0072	0.0062	0.0905	0.015	0.0429	0.014	0.0162	0.0308	0.0025	0.0441	0.0451	0.1401	0.0035	0.0385	0.1112	0.0211	0.0211	0.0035	0.0028	0.018	0.0195	0.1092	0.0342	0.1112	0.0427	0.0025
1	rs1524162	200139864	1.01	0.120031835070186	1.05	0.24269399207398	0.217108364672605	0.255332611016849	0.0072	0.0062	0.0906	0.015	0.0429	0.014	0.0162	0.0309	0.0025	0.0442	0.0451	0.1401	0.0035	0.0385	0.1112	0.0212	0.0211	0.0035	0.0028	0.0181	0.0195	0.1091	0.0344	0.1111	0.0426	0.0025
1	rs16846217	200142304	1.01	0.120031835070186	1.05	0.24269399207398	0.209870970614979	0.299785717334006	0.0072	0.0062	0.0908	0.015	0.0429	0.014	0.0162	0.0308	0.0025	0.0441	0.0452	0.1401	0.0035	0.0385	0.1112	0.0211	0.021	0.0035	0.0027	0.018	0.0195	0.1087	0.0343	0.1114	0.0427	0.0025
1	rs2246211	200145506	1.01	0.120031835070186	1.05	0.24269399207398	0.188949652486342	0.214694623864506	0.0072	0.0062	0.0909	0.015	0.0429	0.0139	0.0161	0.0307	0.0025	0.0441	0.0452	0.1402	0.0036	0.0383	0.1114	0.021	0.0208	0.0036	0.0028	0.018	0.0196	0.108	0.0344	0.1122	0.0427	0.0025
1	rs1056426	200146403	1.01	0.120031835070186	1.05	0.24269399207398	0.19581036740933	0.213839181615378	0.0072	0.0062	0.091	0.015	0.043	0.0138	0.0161	0.0307	0.0026	0.044	0.0452	0.14	0.0036	0.0382	0.1114	0.0212	0.0208	0.0036	0.0028	0.018	0.0196	0.108	0.0344	0.112	0.043	0.0025
1	rs2816990	200147649	1.01	0.120031835070186	1.05	0.24269399207398	0.199021014907101	0.241313805565374	0.0072	0.0063	0.091	0.0149	0.0431	0.0138	0.016	0.0308	0.0026	0.0439	0.0453	0.1398	0.0037	0.0383	0.1116	0.0212	0.0207	0.0036	0.0028	0.018	0.0196	0.1079	0.0344	0.1118	0.0431	0.0026
1	rs41415747	200149495	1.02	0.101174939294895	1.05	0.24269399207398	0.206601602826308	0.241980939028418	0.0071	0.0066	0.0939	0.0136	0.0439	0.0129	0.0146	0.0309	0.0026	0.0427	0.0459	0.1401	0.0037	0.0382	0.1133	0.0199	0.0192	0.0039	0.0029	0.0182	0.0202	0.107	0.0345	0.1123	0.0432	0.0028
1	rs2885820	200152167	1.01	0.120031835070186	1.05	0.24269399207398	0.238011270740469	0.342482411609267	0.007	0.0066	0.0969	0.0128	0.0448	0.0126	0.0138	0.0305	0.0027	0.0417	0.0469	0.1402	0.0035	0.0384	0.1144	0.0194	0.0184	0.0037	0.0029	0.0182	0.0202	0.1064	0.0341	0.1118	0.0433	0.0028
1	rs72740876	200152323	1.01	0.120031835070186	1.05	0.24269399207398	0.246951816650084	0.366833319795949	0.007	0.0066	0.0969	0.0128	0.0448	0.0126	0.0138	0.0305	0.0027	0.0417	0.0469	0.1401	0.0035	0.0384	0.1144	0.0194	0.0184	0.0037	0.0029	0.0182	0.0202	0.1064	0.0341	0.1118	0.0433	0.0028
1	Affx-6529335	200161148	1.01	0.120031835070186	1.05	0.24269399207398	0.177753051213413	0.274445166579399	0.007	0.0066	0.0969	0.0129	0.0447	0.0127	0.0139	0.0305	0.0027	0.0415	0.0468	0.1399	0.0035	0.0387	0.1151	0.0192	0.0184	0.0038	0.0029	0.0181	0.0201	0.1064	0.034	0.1117	0.0433	0.0029
1	rs73079382	200161458	1.01	0.120031835070186	1.05	0.24269399207398	0.177098136109202	0.260440229975019	0.007	0.0066	0.0969	0.0128	0.0447	0.0127	0.014	0.0305	0.0027	0.0416	0.0469	0.1399	0.0035	0.0387	0.1151	0.0192	0.0184	0.0038	0.0029	0.0181	0.0201	0.1063	0.034	0.1116	0.0432	0.0029
1	rs12039232	200161964	1.01	0.120031835070186	1.05	0.24269399207398	0.170483653288721	0.22875138966079	0.007	0.0066	0.0969	0.0127	0.0448	0.0127	0.014	0.0305	0.0028	0.0416	0.0469	0.1397	0.0035	0.0389	0.115	0.0192	0.0185	0.0038	0.0029	0.0182	0.0199	0.1063	0.034	0.1116	0.0433	0.0029
1	rs2885821	200162783	1.01	0.120031835070186	1.05	0.24269399207398	0.200696047969536	0.245213689870004	0.007	0.0066	0.0969	0.0127	0.0448	0.0128	0.014	0.0305	0.0028	0.0416	0.0468	0.1397	0.0035	0.0389	0.115	0.0192	0.0185	0.0038	0.003	0.0182	0.0199	0.1063	0.0339	0.1116	0.0433	0.0029
1	rs2737635	200164518	1.01	0.120031835070186	1.05	0.24269399207398	0.138999573364863	0.227223649507809	0.0069	0.0065	0.0974	0.0126	0.0455	0.0129	0.0137	0.0304	0.0029	0.0411	0.0469	0.1397	0.0036	0.0387	0.116	0.0189	0.0186	0.0039	0.0027	0.0185	0.0197	0.1066	0.0328	0.1115	0.0432	0.0029
1	rs10919835	200165884	1.01	0.120031835070186	1.05	0.24269399207398	0.0877473824099218	0.152050501280167	0.0067	0.0065	0.0983	0.0125	0.0448	0.0133	0.0136	0.0302	0.0031	0.0403	0.0469	0.1393	0.0038	0.0382	0.1176	0.0185	0.0188	0.0043	0.0025	0.0191	0.0195	0.1074	0.0313	0.1121	0.0429	0.0029
1	rs61826217	200171437	1.01	0.120031835070186	1.05	0.24269399207398	0.0922545032301783	0.153955216378419	0.0067	0.0065	0.0983	0.0124	0.0448	0.0134	0.0137	0.0302	0.0031	0.0402	0.0469	0.1392	0.0038	0.0382	0.1178	0.0185	0.0188	0.0043	0.0025	0.0192	0.0195	0.1072	0.0312	0.1121	0.0429	0.0029
1	rs115738479	200172768	1.01	0.120031835070186	1.05	0.24269399207398	0.0882464102254914	0.137764962141785	0.0066	0.0065	0.0982	0.0124	0.0448	0.0134	0.0137	0.0302	0.0031	0.0402	0.0469	0.1391	0.0038	0.0382	0.118	0.0184	0.0189	0.0043	0.0024	0.0192	0.0195	0.107	0.0312	0.1122	0.0429	0.0029
1	rs10919844	200176152	1.01	0.120031835070186	1.05	0.24269399207398	0.0690376244228447	0.0820318751212561	0.0067	0.0066	0.098	0.0124	0.0448	0.0136	0.0139	0.0302	0.0031	0.0401	0.0469	0.139	0.0038	0.0383	0.1186	0.0184	0.019	0.0043	0.0023	0.0193	0.0195	0.1066	0.0311	0.1123	0.0431	0.0029
1	rs116047232	200177620	1.01	0.120031835070186	1.05	0.24269399207398	0.0680463164875027	0.0806850783757492	0.0067	0.0066	0.098	0.0124	0.0448	0.0136	0.0139	0.0301	0.0031	0.0401	0.0469	0.139	0.0038	0.0384	0.1186	0.0184	0.019	0.0043	0.0023	0.0193	0.0194	0.1066	0.031	0.1123	0.0431	0.0029
1	rs12028402	200182834	1	0.141401729381863	1.05	0.24269399207398	0.0664281100518179	0.075026717366591	0.0067	0.0066	0.0981	0.0123	0.0447	0.0137	0.014	0.0301	0.0031	0.04	0.0469	0.1389	0.0038	0.0383	0.1188	0.0183	0.019	0.0043	0.0022	0.0194	0.0193	0.1067	0.031	0.1124	0.043	0.0029
1	rs72740893	200190274	1	0.141401729381863	1.05	0.24269399207398	0.088866745170763	0.100991905933729	0.0065	0.0067	0.0991	0.0121	0.0447	0.0138	0.0137	0.03	0.0032	0.0392	0.0466	0.1391	0.0037	0.0385	0.12	0.0179	0.0188	0.0042	0.0019	0.0197	0.0193	0.1063	0.0309	0.1128	0.0434	0.0028
1	rs61824871	200192690	1	0.141401729381863	1.05	0.24269399207398	0.0896821154299553	0.0983959544946458	0.0065	0.0067	0.0992	0.0121	0.0447	0.0138	0.0137	0.03	0.0032	0.0391	0.0465	0.1391	0.0037	0.0385	0.1201	0.0178	0.0188	0.0042	0.0018	0.0197	0.0193	0.1062	0.0309	0.1128	0.0434	0.0028
1	rs80327295	200192730	1	0.141401729381863	1.05	0.24269399207398	0.0896580665550734	0.0987190025728673	0.0065	0.0067	0.0992	0.0121	0.0447	0.0138	0.0137	0.03	0.0032	0.0391	0.0465	0.1391	0.0037	0.0385	0.1201	0.0178	0.0188	0.0042	0.0018	0.0197	0.0193	0.1062	0.0309	0.1128	0.0434	0.0028
1	rs12029277	200197167	1	0.141401729381863	1.05	0.24269399207398	0.0870612014147065	0.0916301132588253	0.0065	0.0067	0.0993	0.0121	0.0447	0.0138	0.0137	0.03	0.0032	0.0391	0.0465	0.1391	0.0037	0.0385	0.1202	0.0178	0.0188	0.0042	0.0018	0.0198	0.0193	0.1062	0.0309	0.1129	0.0435	0.0028
1	rs12128213	200197538	1	0.141401729381863	1.05	0.24269399207398	0.0870848058503607	0.0921800949887954	0.0065	0.0067	0.0993	0.0121	0.0447	0.0139	0.0137	0.03	0.0032	0.0391	0.0465	0.1391	0.0037	0.0385	0.1202	0.0178	0.0188	0.0042	0.0018	0.0198	0.0193	0.1062	0.0309	0.1128	0.0435	0.0028
1	rs1339576	200205826	1	0.141401729381863	1.05	0.24269399207398	0.0950974523610805	0.0888223385193524	0.0064	0.0067	0.0994	0.0121	0.0447	0.0139	0.0138	0.03	0.0032	0.0388	0.0465	0.1391	0.0037	0.0385	0.1201	0.0177	0.0188	0.0042	0.0018	0.0197	0.0192	0.1063	0.0308	0.113	0.0435	0.0028
1	rs10800685	200213790	1	0.141401729381863	1.05	0.24269399207398	0.0947982538801437	0.0787557124975163	0.0064	0.0067	0.0995	0.012	0.0447	0.0139	0.014	0.03	0.0033	0.0386	0.0463	0.1391	0.0037	0.0385	0.1201	0.0176	0.0188	0.0043	0.0018	0.0197	0.0192	0.1061	0.0307	0.1133	0.0435	0.0029
1	rs61824875	200233628	1	0.141401729381863	1.05	0.24269399207398	0.101466099665728	0.0662739246303819	0.0064	0.0067	0.0996	0.0122	0.0447	0.014	0.0141	0.0298	0.0034	0.0384	0.046	0.1393	0.0037	0.0385	0.1203	0.0176	0.0188	0.0045	0.0017	0.0196	0.0191	0.106	0.0305	0.1132	0.0435	0.003
1	rs115310997	200239446	1	0.141401729381863	1.05	0.24269399207398	0.103901415251164	0.0620687150534246	0.0064	0.0067	0.0996	0.0122	0.0447	0.014	0.0142	0.0298	0.0035	0.0383	0.046	0.1393	0.0037	0.0385	0.1203	0.0176	0.0188	0.0046	0.0017	0.0196	0.0191	0.1059	0.0305	0.1132	0.0435	0.003
1	rs114274112	200244796	1	0.141401729381863	1.05	0.24269399207398	0.111203838246846	0.0568162870431793	0.0064	0.0067	0.0996	0.0122	0.0447	0.014	0.0142	0.0298	0.0035	0.0382	0.046	0.1394	0.0037	0.0385	0.1203	0.0176	0.0188	0.0047	0.0017	0.0195	0.0191	0.1059	0.0303	0.1132	0.0435	0.0031
1	rs16846399	200246944	1	0.141401729381863	1.05	0.24269399207398	0.118642899356728	0.0512703801596862	0.0065	0.0067	0.0997	0.0123	0.0447	0.0141	0.0142	0.0297	0.0036	0.0382	0.046	0.1395	0.0037	0.0384	0.1203	0.0176	0.0188	0.0048	0.0017	0.0195	0.019	0.1058	0.0302	0.1132	0.0435	0.0031
1	rs114688461	200251210	1	0.141401729381863	1.05	0.24269399207398	0.124129790874968	0.044747939085228	0.0065	0.0067	0.0998	0.0123	0.0446	0.0141	0.0143	0.0297	0.0036	0.0379	0.0458	0.1399	0.0037	0.0384	0.1204	0.0175	0.0188	0.0049	0.0017	0.0194	0.0189	0.1054	0.0301	0.1132	0.0435	0.0031
1	rs12029351	200262410	1	0.141401729381863	1.05	0.24269399207398	0.129889307400137	0.0442846865317722	0.0066	0.0067	0.1	0.0124	0.0445	0.0143	0.0144	0.0296	0.0037	0.0376	0.0457	0.1405	0.0039	0.0385	0.1205	0.0175	0.0188	0.0051	0.0018	0.0193	0.0188	0.1047	0.0299	0.1132	0.0436	0.0032
1	rs4915200	200263154	1	0.141401729381863	1.05	0.24269399207398	0.128051814033303	0.0413820422838874	0.0066	0.0067	0.1001	0.0124	0.0445	0.0143	0.0144	0.0296	0.0037	0.0375	0.0457	0.1406	0.0039	0.0385	0.1205	0.0175	0.0188	0.0051	0.0018	0.0192	0.0187	0.1048	0.0299	0.1132	0.0436	0.0032
1	rs72743029	200272845	1	0.141401729381863	1.05	0.24269399207398	0.134629713022208	0.0331599704354993	0.0067	0.0066	0.1002	0.0124	0.0444	0.0145	0.0146	0.0296	0.0038	0.0372	0.0455	0.1405	0.004	0.0389	0.1203	0.0175	0.0189	0.0051	0.0018	0.0191	0.0186	0.1048	0.0296	0.1132	0.0435	0.0033
1	rs75654682	200278260	1	0.141401729381863	1.06	0.212122118160079	0.150126582771057	0.0253795931378097	0.0068	0.0064	0.1005	0.0125	0.0443	0.0148	0.0149	0.0298	0.004	0.0367	0.0452	0.1404	0.0042	0.0393	0.1201	0.0176	0.019	0.0051	0.0018	0.0189	0.0184	0.105	0.029	0.1132	0.0435	0.0034
1	rs843925	200281227	1	0.141401729381863	1.06	0.212122118160079	0.16377203416196	0.0215890254334355	0.0069	0.0063	0.1006	0.0125	0.0442	0.015	0.0151	0.0299	0.0041	0.0364	0.045	0.1404	0.0043	0.0395	0.1199	0.0176	0.0191	0.0052	0.0019	0.0188	0.0183	0.105	0.0287	0.1132	0.0435	0.0035
1	rs10919897	200300037	0.99	0.165458971998582	1.06	0.212122118160079	0.104456311387792	0.021176898357492	0.007	0.0063	0.1012	0.0127	0.0439	0.0157	0.0155	0.0296	0.0038	0.0357	0.0454	0.14	0.0043	0.0395	0.1196	0.018	0.0198	0.0053	0.0019	0.0189	0.0182	0.105	0.0283	0.1127	0.0431	0.0035
1	rs2808477	200300299	0.99	0.165458971998582	1.06	0.212122118160079	0.104588700607576	0.0220049780229066	0.007	0.0063	0.1012	0.0127	0.0439	0.0157	0.0155	0.0296	0.0038	0.0357	0.0454	0.14	0.0043	0.0395	0.1196	0.018	0.0198	0.0053	0.0019	0.0189	0.0182	0.105	0.0283	0.1126	0.0431	0.0035
1	rs2790117	200303492	0.99	0.165458971998582	1.06	0.212122118160079	0.111948248885155	0.0219214819316985	0.007	0.0063	0.1013	0.0126	0.0439	0.0157	0.0155	0.0295	0.0038	0.0357	0.0454	0.1402	0.0044	0.0395	0.1197	0.018	0.0197	0.0053	0.0019	0.0189	0.0182	0.1051	0.0282	0.1127	0.0431	0.0035
1	rs7512781	200304353	0.99	0.165458971998582	1.06	0.212122118160079	0.112169403463112	0.021838138548968	0.007	0.0063	0.1013	0.0126	0.0439	0.0157	0.0155	0.0295	0.0038	0.0357	0.0454	0.1402	0.0044	0.0395	0.1197	0.018	0.0197	0.0054	0.0019	0.0189	0.0182	0.1051	0.0282	0.1127	0.0431	0.0035
1	rs74913622	200322948	0.99	0.165458971998582	1.06	0.212122118160079	0.1069089828395	0.0177919156682351	0.007	0.0063	0.1012	0.0127	0.0439	0.0158	0.0155	0.0295	0.0038	0.0355	0.0454	0.1403	0.0043	0.0394	0.1197	0.018	0.0197	0.0054	0.0019	0.0189	0.0182	0.1051	0.0282	0.1128	0.0431	0.0035
1	rs1339575	200350165	0.99	0.165458971998582	1.06	0.212122118160079	0.100739932335396	0.0185534930673427	0.007	0.0064	0.1011	0.0128	0.0439	0.016	0.0154	0.0294	0.0038	0.035	0.0452	0.1404	0.0043	0.0393	0.1198	0.0181	0.0197	0.0054	0.0019	0.019	0.0181	0.1052	0.0281	0.1129	0.0431	0.0035
1	rs10494813	200358114	0.99	0.165458971998582	1.06	0.212122118160079	0.100739932335396	0.0156014283986724	0.007	0.0064	0.1011	0.0128	0.0439	0.016	0.0154	0.0294	0.0038	0.0348	0.0452	0.1404	0.0043	0.0393	0.1199	0.0181	0.0197	0.0054	0.0019	0.019	0.0182	0.1052	0.0281	0.1129	0.0432	0.0035
1	rs114946121	200364891	0.99	0.165458971998582	1.06	0.212122118160079	0.101596115230466	0.0132264445026222	0.0071	0.0064	0.1011	0.0127	0.0438	0.016	0.0154	0.0294	0.0038	0.0348	0.0452	0.1405	0.0043	0.0393	0.1199	0.0181	0.0197	0.0054	0.0019	0.019	0.0182	0.1051	0.0281	0.1129	0.0432	0.0035
1	rs36003362	200367088	0.99	0.165458971998582	1.06	0.212122118160079	0.0996310849144816	0.0123943459075691	0.0072	0.0065	0.101	0.0127	0.0438	0.016	0.0153	0.0292	0.0039	0.0349	0.0451	0.1406	0.0043	0.0393	0.1199	0.018	0.0198	0.0055	0.002	0.019	0.0183	0.105	0.0282	0.1128	0.0431	0.0035
1	rs35342093	200376695	0.99	0.165458971998582	1.06	0.212122118160079	0.0933604854895467	0.0110484281145663	0.0072	0.0065	0.1011	0.0127	0.0438	0.016	0.0153	0.0291	0.0039	0.0348	0.0451	0.1408	0.0044	0.0392	0.1199	0.018	0.0198	0.0056	0.002	0.0191	0.0182	0.105	0.0281	0.1126	0.0432	0.0035
1	rs6664355	200387206	0.99	0.165458971998582	1.06	0.212122118160079	0.090938292025131	0.00901599507375519	0.0072	0.0065	0.1011	0.0127	0.044	0.016	0.0152	0.029	0.0039	0.0347	0.0451	0.1409	0.0044	0.0392	0.1199	0.018	0.0197	0.0056	0.002	0.0192	0.0182	0.105	0.028	0.1125	0.0432	0.0035
1	rs114841658	200390000	0.99	0.165458971998582	1.06	0.212122118160079	0.090817025012544	0.0088032617126953	0.0073	0.0065	0.1011	0.0127	0.044	0.016	0.0152	0.029	0.0039	0.0347	0.045	0.1409	0.0044	0.0392	0.12	0.018	0.0197	0.0056	0.002	0.0192	0.0182	0.105	0.028	0.1125	0.0432	0.0035
1	rs10494814	200403095	0.99	0.165458971998582	1.06	0.212122118160079	0.0848140914401942	0.0107534968452045	0.0074	0.0065	0.1011	0.0127	0.044	0.016	0.0152	0.029	0.0039	0.0347	0.045	0.141	0.0044	0.0391	0.12	0.018	0.0197	0.0056	0.0021	0.0192	0.0182	0.105	0.0279	0.1124	0.0431	0.0035
1	rs17691624	200406038	0.99	0.165458971998582	1.06	0.212122118160079	0.0842581540656831	0.0108121575669651	0.0074	0.0065	0.1011	0.0127	0.044	0.016	0.0152	0.029	0.0039	0.0347	0.045	0.141	0.0044	0.0391	0.12	0.018	0.0197	0.0056	0.0021	0.0192	0.0182	0.105	0.0279	0.1124	0.0431	0.0035
1	rs12021556	200436428	0.99	0.165458971998582	1.07	0.184406357471863	0.0508713902685845	0.0119885264120081	0.0077	0.0066	0.1004	0.0128	0.044	0.016	0.0154	0.0291	0.0038	0.0342	0.0449	0.1415	0.0045	0.0391	0.1197	0.0179	0.0196	0.0057	0.0022	0.0195	0.0183	0.1053	0.0279	0.1123	0.0428	0.0035
1	rs115940026	200441091	0.99	0.165458971998582	1.07	0.184406357471863	0.0450674114565708	0.011895846493186	0.0078	0.0066	0.1002	0.013	0.044	0.016	0.0157	0.029	0.0038	0.0342	0.0448	0.1415	0.0045	0.0392	0.1195	0.0179	0.0196	0.0058	0.0022	0.0196	0.0182	0.1053	0.0279	0.1121	0.0427	0.0035
1	rs20348	200447344	0.99	0.165458971998582	1.07	0.184406357471863	0.0412667473616772	0.0120815705501823	0.0078	0.0066	0.1002	0.013	0.0439	0.0161	0.0158	0.029	0.0038	0.0342	0.0447	0.1417	0.0045	0.0392	0.1194	0.0179	0.0197	0.0058	0.0022	0.0196	0.0182	0.1054	0.0279	0.112	0.0426	0.0035
1	rs2589	200447395	0.99	0.165458971998582	1.07	0.184406357471863	0.0389787314331071	0.0114984464347352	0.0079	0.0066	0.1002	0.013	0.0439	0.0161	0.0158	0.029	0.0038	0.0342	0.0447	0.1417	0.0045	0.0392	0.1194	0.0179	0.0197	0.0058	0.0022	0.0196	0.0182	0.1054	0.0279	0.112	0.0426	0.0035
1	rs113955919	200450304	0.99	0.165458971998582	1.07	0.184406357471863	0.0393677865433222	0.0132589918451705	0.0079	0.0066	0.1002	0.0129	0.0439	0.0161	0.0158	0.0289	0.0038	0.0341	0.0447	0.1416	0.0045	0.0392	0.1194	0.0179	0.0196	0.0058	0.0023	0.0196	0.0182	0.1054	0.0279	0.112	0.0426	0.0036
1	rs12046645	200450927	0.99	0.165458971998582	1.07	0.184406357471863	0.0403662915807505	0.0139183705268933	0.0079	0.0066	0.1002	0.0129	0.0439	0.0161	0.0159	0.0289	0.0038	0.0341	0.0447	0.1416	0.0045	0.0392	0.1194	0.0179	0.0196	0.0058	0.0023	0.0197	0.0182	0.1055	0.0279	0.112	0.0426	0.0036
1	rs4567307	200452498	0.99	0.165458971998582	1.07	0.184406357471863	0.0400268425203075	0.0165695849546339	0.0079	0.0067	0.1002	0.0129	0.0438	0.0161	0.0159	0.0288	0.0038	0.034	0.0446	0.1416	0.0045	0.0392	0.1194	0.0179	0.0196	0.0058	0.0023	0.0197	0.0182	0.1055	0.0279	0.1119	0.0425	0.0037
1	rs6427830	200464803	0.99	0.165458971998582	1.08	0.159408631830651	0.0319259269135197	0.0175664930831447	0.008	0.0065	0.0999	0.013	0.0435	0.0166	0.0162	0.0286	0.0038	0.0336	0.0441	0.1411	0.0045	0.0391	0.1196	0.0184	0.0199	0.006	0.0025	0.0201	0.0181	0.1065	0.0273	0.1115	0.0423	0.0037
1	rs12122532	200466223	1	0.141401729381863	1.08	0.159408631830651	0.0173140062951478	0.0293636850180866	0.0083	0.0067	0.1004	0.0135	0.0434	0.0173	0.0168	0.0284	0.0038	0.0326	0.0435	0.1402	0.0046	0.0382	0.1187	0.0192	0.0203	0.006	0.0027	0.0201	0.0178	0.1094	0.0262	0.111	0.0414	0.0038
1	rs17253402	200466405	1	0.141401729381863	1.07	0.184406357471863	0.0153786214381595	0.034851966632784	0.0083	0.0067	0.1004	0.0136	0.0433	0.0174	0.0169	0.0284	0.0038	0.0325	0.0434	0.14	0.0046	0.0381	0.1185	0.0194	0.0204	0.006	0.0028	0.0201	0.0178	0.1099	0.0262	0.1109	0.0413	0.0038
1	rs4396147	200467316	0.99	0.165458971998582	1.07	0.184406357471863	0.00971926464220274	0.0727964518298534	0.0086	0.0068	0.1007	0.0139	0.0429	0.018	0.0174	0.0283	0.0038	0.0315	0.0424	0.139	0.0047	0.0373	0.1176	0.0201	0.0209	0.0061	0.003	0.0201	0.0177	0.1127	0.0258	0.1104	0.0409	0.0039
1	rs12739671	200467395	0.99	0.165458971998582	1.07	0.184406357471863	0.00905985077677722	0.0771380565678029	0.0086	0.0068	0.1008	0.0139	0.0429	0.0181	0.0174	0.0283	0.0038	0.0315	0.0423	0.1391	0.0047	0.0373	0.1176	0.0201	0.0209	0.006	0.003	0.0201	0.0177	0.1128	0.0258	0.1103	0.0408	0.0039
1	rs67745859	200468045	0.99	0.165458971998582	1.07	0.184406357471863	0.00494539013311266	0.101890344209039	0.0086	0.0068	0.101	0.0143	0.0427	0.0183	0.0177	0.0279	0.0037	0.031	0.0417	0.1391	0.0047	0.0369	0.116	0.0202	0.0212	0.0058	0.0031	0.0198	0.0177	0.1147	0.0255	0.1111	0.041	0.0039
1	rs6427833	200469505	0.98	0.192372589028169	1.07	0.184406357471863	0.00175238471263026	0.169196738310377	0.0087	0.0068	0.1009	0.015	0.0422	0.019	0.0184	0.027	0.0034	0.0298	0.0403	0.1389	0.0046	0.0357	0.1139	0.0207	0.0219	0.0051	0.0033	0.0194	0.0177	0.119	0.0247	0.1129	0.0412	0.0038
1	rs7553314	200470069	0.98	0.192372589028169	1.07	0.184406357471863	0.00158565418416849	0.15971987726673	0.0087	0.0068	0.1008	0.0152	0.042	0.0191	0.0185	0.0269	0.0034	0.0296	0.0402	0.139	0.0047	0.0353	0.1134	0.0207	0.022	0.005	0.0033	0.0193	0.0177	0.1204	0.0247	0.1132	0.0409	0.0038
1	rs6680807	200471464	0.98	0.192372589028169	1.07	0.184406357471863	0.00228028152657262	0.155102107123548	0.0087	0.0068	0.101	0.0153	0.042	0.0192	0.0185	0.0268	0.0034	0.0291	0.0401	0.1388	0.0046	0.0351	0.1135	0.0208	0.0219	0.0049	0.0034	0.0193	0.0175	0.1213	0.0245	0.1139	0.0406	0.0037
1	rs74136205	200475185	0.97	0.222305343836028	1.07	0.184406357471863	0.00338825317419336	0.168407900013418	0.0086	0.0067	0.1015	0.0153	0.0418	0.0191	0.0188	0.0269	0.0032	0.0282	0.0402	0.1389	0.0046	0.0353	0.1124	0.0209	0.022	0.0045	0.0033	0.0192	0.0174	0.1239	0.0243	0.1134	0.0409	0.0034
1	rs112381195	200476218	0.97	0.222305343836028	1.07	0.184406357471863	0.00357509040442225	0.177356005814347	0.0086	0.0067	0.1016	0.0153	0.0418	0.0191	0.0188	0.0269	0.0032	0.0282	0.0402	0.1389	0.0046	0.0353	0.1123	0.0209	0.022	0.0045	0.0033	0.0192	0.0174	0.124	0.0243	0.1134	0.0409	0.0034
1	rs116744388	200476655	0.97	0.222305343836028	1.07	0.184406357471863	0.00362422587915363	0.171174460519214	0.0086	0.0067	0.1016	0.0153	0.0418	0.0191	0.0188	0.0269	0.0032	0.0281	0.0402	0.1389	0.0046	0.0353	0.1123	0.0209	0.022	0.0045	0.0033	0.0192	0.0174	0.124	0.0243	0.1134	0.0409	0.0034
1	rs10919959	200478352	0.97	0.222305343836028	1.07	0.184406357471863	0.00373613131585024	0.161949537948731	0.0086	0.0067	0.1017	0.0153	0.0417	0.0191	0.0188	0.0269	0.0032	0.0281	0.0402	0.1389	0.0046	0.0353	0.1122	0.021	0.022	0.0044	0.0033	0.0192	0.0174	0.1241	0.0243	0.1134	0.0409	0.0034
1	rs115358359	200480707	0.97	0.222305343836028	1.07	0.184406357471863	0.00365017578392401	0.154815099722716	0.0085	0.0067	0.1019	0.0152	0.0417	0.0191	0.0188	0.0269	0.0032	0.0282	0.0402	0.1389	0.0045	0.0354	0.1121	0.021	0.022	0.0044	0.0032	0.0192	0.0174	0.1243	0.0243	0.1134	0.0408	0.0033
1	rs4405156	200481820	0.97	0.222305343836028	1.07	0.184406357471863	0.003840887344683	0.132394466207228	0.0085	0.0067	0.102	0.0152	0.0416	0.0191	0.0188	0.0269	0.0031	0.0282	0.0402	0.139	0.0045	0.0355	0.1121	0.021	0.022	0.0043	0.0032	0.0192	0.0173	0.1244	0.0243	0.1134	0.0408	0.0033
1	rs17692631	200500617	0.97	0.222305343836028	1.06	0.212122118160079	0.00379675756085157	0.0955072512731851	0.0084	0.0067	0.1025	0.0152	0.0411	0.0189	0.0186	0.0271	0.0029	0.0285	0.04	0.1397	0.0041	0.036	0.1128	0.0212	0.022	0.0039	0.003	0.0192	0.0172	0.1241	0.0245	0.1137	0.0408	0.0029
1	rs16846849	200500655	0.97	0.222305343836028	1.06	0.212122118160079	0.00381142278069225	0.0948699198630098	0.0084	0.0067	0.1025	0.0152	0.0411	0.0189	0.0186	0.0271	0.0029	0.0285	0.04	0.1397	0.0041	0.036	0.1128	0.0212	0.022	0.0039	0.003	0.0192	0.0172	0.1241	0.0245	0.1137	0.0408	0.0029
1	rs7553874	200500707	0.97	0.222305343836028	1.06	0.212122118160079	0.00382858867716973	0.0939963386278548	0.0084	0.0067	0.1025	0.0152	0.0411	0.0189	0.0186	0.0271	0.0029	0.0286	0.04	0.1397	0.0041	0.036	0.1128	0.0212	0.022	0.0039	0.003	0.0192	0.0172	0.1241	0.0245	0.1137	0.0408	0.0029
1	rs114022767	200502565	0.97	0.222305343836028	1.07	0.184406357471863	0.00358674123629609	0.0983152572571123	0.0083	0.0067	0.1026	0.0152	0.0411	0.0189	0.0186	0.027	0.0029	0.0286	0.04	0.1397	0.0041	0.0359	0.1128	0.0212	0.022	0.0039	0.0029	0.0192	0.0172	0.1241	0.0244	0.1137	0.0408	0.0029
1	rs73079260	200505802	0.97	0.222305343836028	1.07	0.184406357471863	0.00410125011943652	0.099852929030262	0.0083	0.0066	0.1026	0.0154	0.0409	0.0187	0.0185	0.0268	0.0028	0.0287	0.0398	0.1403	0.004	0.0358	0.1135	0.0213	0.022	0.0037	0.0029	0.0192	0.0171	0.1239	0.0244	0.1143	0.0408	0.0027
1	rs72745026	200511522	0.97	0.222305343836028	1.07	0.184406357471863	0.0045302319745467	0.0924949556582326	0.0082	0.0066	0.1026	0.0154	0.0409	0.0186	0.0185	0.0267	0.0027	0.0288	0.0397	0.1404	0.0039	0.0358	0.1138	0.0213	0.022	0.0036	0.0028	0.0192	0.0171	0.124	0.0243	0.1145	0.0409	0.0025
1	rs77331075	200518341	0.97	0.222305343836028	1.07	0.184406357471863	0.00525610077407084	0.0828593539718707	0.0082	0.0066	0.1027	0.0154	0.0408	0.0185	0.0185	0.0266	0.0026	0.0289	0.0397	0.1404	0.0038	0.0358	0.114	0.0214	0.0221	0.0035	0.0028	0.0192	0.0171	0.124	0.0243	0.1147	0.041	0.0025
1	rs6660637	200520021	0.97	0.222305343836028	1.07	0.184406357471863	0.00590231073951043	0.0784605750124373	0.0082	0.0066	0.1027	0.0155	0.0408	0.0185	0.0185	0.0266	0.0026	0.0289	0.0397	0.1404	0.0038	0.0358	0.114	0.0214	0.0221	0.0035	0.0027	0.0193	0.0171	0.124	0.0243	0.1147	0.041	0.0024
1	rs12120084	200522566	0.97	0.222305343836028	1.07	0.184406357471863	0.00599595181382041	0.0786080873123045	0.0081	0.0066	0.1027	0.0155	0.0409	0.0185	0.0185	0.0265	0.0026	0.0289	0.0397	0.1404	0.0038	0.0358	0.114	0.0214	0.0221	0.0035	0.0027	0.0192	0.0171	0.124	0.0243	0.1148	0.041	0.0024
1	rs78390928	200527634	0.97	0.222305343836028	1.07	0.184406357471863	0.00598549075584551	0.080312573535994	0.0082	0.0066	0.1027	0.0154	0.0409	0.0185	0.0184	0.0265	0.0026	0.0289	0.0397	0.1404	0.0038	0.0357	0.114	0.0214	0.0221	0.0035	0.0027	0.0193	0.017	0.124	0.0244	0.115	0.041	0.0024
1	rs112591375	200537851	0.97	0.222305343836028	1.07	0.184406357471863	0.00560827554129603	0.0800894066322641	0.0081	0.0067	0.1026	0.0154	0.0409	0.0185	0.0184	0.0265	0.0026	0.0289	0.0396	0.1403	0.0038	0.0357	0.1141	0.0214	0.0221	0.0035	0.0027	0.0193	0.017	0.124	0.0243	0.115	0.041	0.0024
1	rs75913335	200554691	0.97	0.222305343836028	1.07	0.184406357471863	0.00556533544364551	0.0801637675784237	0.0081	0.0067	0.1026	0.0154	0.0409	0.0185	0.0184	0.0265	0.0026	0.0289	0.0395	0.1403	0.0038	0.0357	0.1142	0.0214	0.0222	0.0035	0.0027	0.0192	0.017	0.1241	0.0243	0.1151	0.0411	0.0024
1	rs116597085	200557187	0.97	0.222305343836028	1.07	0.184406357471863	0.00548022247662301	0.0830101650177702	0.0082	0.0067	0.1026	0.0154	0.0409	0.0186	0.0184	0.0265	0.0026	0.0289	0.0395	0.1402	0.0039	0.0356	0.1142	0.0214	0.0222	0.0035	0.0027	0.0193	0.017	0.1242	0.0243	0.115	0.0411	0.0025
1	rs78787646	200558784	0.97	0.222305343836028	1.07	0.184406357471863	0.00546397135477916	0.0830101650177702	0.0082	0.0067	0.1026	0.0154	0.0409	0.0186	0.0184	0.0265	0.0026	0.0289	0.0395	0.1402	0.0039	0.0356	0.1142	0.0214	0.0222	0.0035	0.0027	0.0192	0.017	0.1242	0.0243	0.1151	0.0411	0.0025
1	rs6660241	200560516	0.97	0.222305343836028	1.07	0.184406357471863	0.00553903811449785	0.0830101650177702	0.0082	0.0067	0.1026	0.0154	0.0409	0.0186	0.0184	0.0265	0.0026	0.0289	0.0395	0.1402	0.0039	0.0356	0.1142	0.0214	0.0222	0.0035	0.0027	0.0192	0.017	0.1242	0.0243	0.1151	0.0411	0.0025
1	rs10494824	200563971	0.97	0.222305343836028	1.07	0.184406357471863	0.00605198366455835	0.0824075857190502	0.0082	0.0067	0.1026	0.0154	0.0409	0.0186	0.0183	0.0265	0.0026	0.0289	0.0395	0.1401	0.0039	0.0356	0.1142	0.0214	0.0222	0.0035	0.0027	0.0192	0.017	0.1243	0.0243	0.1151	0.0411	0.0024
1	rs6689232	200570660	0.97	0.222305343836028	1.07	0.184406357471863	0.00582344058031891	0.0850569180940905	0.0082	0.0067	0.1027	0.0154	0.0409	0.0185	0.0183	0.0265	0.0027	0.0289	0.0394	0.1402	0.0039	0.0356	0.1142	0.0214	0.0222	0.0035	0.0027	0.0192	0.0169	0.124	0.0242	0.1152	0.041	0.0025
1	rs9427708	200577276	0.97	0.222305343836028	1.07	0.184406357471863	0.0054672185752566	0.0868162252304122	0.0082	0.0067	0.1026	0.0154	0.0408	0.0185	0.0183	0.0265	0.0027	0.0289	0.0394	0.1402	0.0039	0.0357	0.1143	0.0214	0.0222	0.0035	0.0027	0.0192	0.0169	0.1241	0.0242	0.1153	0.041	0.0025
1	rs2808240	200581953	0.97	0.222305343836028	1.07	0.184406357471863	0.00510967405224325	0.0853618454965453	0.0082	0.0067	0.1026	0.0154	0.0408	0.0185	0.0183	0.0265	0.0027	0.0289	0.0393	0.1401	0.0039	0.0357	0.1143	0.0214	0.0221	0.0035	0.0027	0.0192	0.0169	0.1241	0.0242	0.1154	0.041	0.0025
1	rs2809353	200589171	0.97	0.222305343836028	1.07	0.184406357471863	0.00499968607681771	0.0807596632599338	0.0081	0.0067	0.1024	0.0154	0.0407	0.0183	0.0183	0.0267	0.0027	0.0292	0.0393	0.1401	0.0039	0.0358	0.1143	0.0212	0.0221	0.0035	0.0027	0.0193	0.0169	0.1242	0.0244	0.1154	0.041	0.0025
1	rs116809392	200595128	0.96	0.255413023536062	1.07	0.184406357471863	0.00185877607938956	0.0878169919829966	0.0079	0.0068	0.1023	0.0154	0.04	0.0179	0.0184	0.0266	0.0026	0.0301	0.0388	0.1402	0.0038	0.0359	0.1153	0.0214	0.0216	0.0035	0.0026	0.0192	0.017	0.1239	0.0248	0.1162	0.0405	0.0025
1	rs10399615	200595273	0.96	0.255413023536062	1.07	0.184406357471863	0.00183681740279666	0.0863558830275961	0.0079	0.0068	0.1023	0.0154	0.04	0.0179	0.0184	0.0265	0.0026	0.0302	0.0388	0.1402	0.0038	0.0359	0.1153	0.0214	0.0216	0.0035	0.0026	0.0192	0.017	0.124	0.0248	0.1163	0.0405	0.0025
1	rs76686049	200596981	0.96	0.255413023536062	1.07	0.184406357471863	0.00112213832608591	0.0786080873123045	0.0078	0.0068	0.1024	0.0154	0.04	0.0179	0.0184	0.0253	0.0026	0.0307	0.0388	0.1402	0.0038	0.0359	0.116	0.0214	0.0215	0.0035	0.0026	0.0192	0.0169	0.124	0.0248	0.1163	0.0404	0.0025
1	rs2809342	200597650	0.96	0.255413023536062	1.07	0.184406357471863	0.00120017104770803	0.0757520520348393	0.0078	0.0068	0.1024	0.0154	0.04	0.0179	0.0184	0.0252	0.0026	0.0308	0.0387	0.1402	0.0038	0.0358	0.116	0.0214	0.0215	0.0035	0.0026	0.0192	0.0169	0.124	0.0248	0.1163	0.0405	0.0025
1	rs7530576	200630818	0.96	0.255413023536062	1.08	0.159408631830651	0.00104572056214974	0.0711597208539479	0.0078	0.0068	0.1022	0.0156	0.04	0.0179	0.0185	0.0253	0.0026	0.031	0.0389	0.1401	0.0038	0.0359	0.116	0.0217	0.0215	0.0035	0.0024	0.0191	0.0169	0.124	0.0247	0.1161	0.0405	0.0025
1	rs3795634	200635550	0.96	0.255413023536062	1.08	0.159408631830651	0.00106397438382362	0.0703823905035144	0.0078	0.0068	0.1022	0.0156	0.04	0.0179	0.0185	0.0253	0.0026	0.031	0.0389	0.1401	0.0038	0.0359	0.116	0.0218	0.0215	0.0035	0.0024	0.0191	0.0169	0.124	0.0247	0.1161	0.0405	0.0025
1	rs3795633	200635560	0.96	0.255413023536062	1.08	0.159408631830651	0.00106397438382362	0.0703823905035144	0.0078	0.0068	0.1022	0.0156	0.04	0.0179	0.0185	0.0253	0.0026	0.031	0.0389	0.1401	0.0038	0.0359	0.116	0.0218	0.0215	0.0035	0.0024	0.0191	0.0169	0.124	0.0247	0.1161	0.0405	0.0025
1	rs78479136	200635617	0.96	0.255413023536062	1.08	0.159408631830651	0.00105264384664452	0.0703823905035144	0.0078	0.0068	0.1022	0.0156	0.04	0.0179	0.0185	0.0253	0.0026	0.031	0.0389	0.1401	0.0038	0.0359	0.116	0.0218	0.0215	0.0035	0.0024	0.0191	0.0169	0.124	0.0247	0.1161	0.0405	0.0025
1	rs16830077	200645919	0.96	0.255413023536062	1.08	0.159408631830651	0.00127647864522911	0.0740160700702378	0.0078	0.0068	0.1021	0.0156	0.0399	0.0179	0.0185	0.0252	0.0026	0.0311	0.0389	0.1401	0.004	0.0359	0.116	0.0219	0.0215	0.0035	0.0024	0.0191	0.017	0.124	0.0247	0.1161	0.0404	0.0025
1	rs6700559	200646073	0.96	0.255413023536062	1.08	0.159408631830651	0.00128156754360055	0.0740160700702378	0.0078	0.0068	0.1021	0.0156	0.0399	0.0179	0.0185	0.0252	0.0026	0.0311	0.0389	0.1401	0.004	0.0359	0.116	0.0219	0.0215	0.0035	0.0024	0.0191	0.017	0.124	0.0247	0.1161	0.0404	0.0025
1	rs12061556	200650239	0.96	0.255413023536062	1.08	0.159408631830651	0.00185739747527391	0.0832365891098821	0.0078	0.0068	0.1019	0.0159	0.0399	0.0181	0.0186	0.0253	0.0026	0.0311	0.0389	0.14	0.0041	0.036	0.1159	0.0223	0.0216	0.0035	0.0024	0.0191	0.017	0.1234	0.0247	0.1159	0.0403	0.0025
1	rs10800721	200650468	0.96	0.255413023536062	1.08	0.159408631830651	0.00183818364584535	0.084980754784386	0.0078	0.0068	0.1019	0.0159	0.0399	0.0181	0.0186	0.0253	0.0026	0.0311	0.0389	0.14	0.0041	0.0359	0.1159	0.0223	0.0216	0.0035	0.0024	0.0191	0.017	0.1234	0.0247	0.1159	0.0403	0.0025
1	rs77243091	200653982	0.96	0.255413023536062	1.08	0.159408631830651	0.00154724007232533	0.0864325386036107	0.0078	0.0068	0.1019	0.0159	0.0398	0.0181	0.0186	0.0254	0.0026	0.0311	0.0387	0.1402	0.0041	0.036	0.1156	0.0225	0.0217	0.0035	0.0023	0.019	0.017	0.1238	0.0247	0.1158	0.0401	0.0025
1	rs4915451	200659854	0.96	0.255413023536062	1.08	0.159408631830651	0.0017236516396499	0.0903779228433499	0.0078	0.0068	0.1019	0.0159	0.0397	0.0181	0.0186	0.0254	0.0026	0.0312	0.0385	0.1402	0.0041	0.036	0.1155	0.0225	0.0217	0.0035	0.0023	0.019	0.017	0.124	0.0247	0.1157	0.04	0.0026
1	rs7542396	200662374	0.96	0.255413023536062	1.08	0.159408631830651	0.00184502719158805	0.0917871177191262	0.0078	0.0068	0.1019	0.0159	0.0397	0.0181	0.0186	0.0254	0.0026	0.0312	0.0385	0.14	0.0041	0.0359	0.1155	0.0225	0.0217	0.0035	0.0023	0.0191	0.017	0.1241	0.0247	0.1157	0.0401	0.0026
1	rs12126708	200662525	0.96	0.255413023536062	1.08	0.159408631830651	0.00194016178305375	0.0935211853224141	0.0078	0.0068	0.102	0.0159	0.0397	0.0181	0.0186	0.0254	0.0026	0.0311	0.0385	0.14	0.0041	0.0359	0.1156	0.0225	0.0217	0.0035	0.0023	0.0191	0.017	0.1241	0.0247	0.1157	0.0401	0.0026
1	rs7526286	200664589	0.96	0.255413023536062	1.08	0.159408631830651	0.00191601499891915	0.0932049453446459	0.0078	0.0068	0.102	0.0159	0.0397	0.0181	0.0187	0.0253	0.0026	0.0311	0.0385	0.1401	0.0041	0.0359	0.1156	0.0225	0.0217	0.0034	0.0023	0.019	0.0171	0.1241	0.0247	0.1157	0.0401	0.0025
1	rs1874079	200666739	0.96	0.255413023536062	1.08	0.159408631830651	0.00122158200150914	0.117714364705915	0.0078	0.0067	0.1021	0.0158	0.0387	0.0187	0.0192	0.0253	0.0024	0.0314	0.0381	0.1393	0.0041	0.0361	0.1153	0.023	0.0214	0.0035	0.0024	0.0192	0.0169	0.1252	0.0247	0.1153	0.0398	0.0027
1	rs7512898	200672906	0.96	0.255413023536062	1.08	0.159408631830651	0.00223832156642564	0.165657152777155	0.0077	0.0068	0.1027	0.0157	0.0362	0.0191	0.0204	0.0255	0.0022	0.0331	0.0372	0.1383	0.004	0.037	0.1175	0.023	0.0214	0.0036	0.0021	0.0191	0.0168	0.1254	0.0249	0.1136	0.0386	0.0032
1	rs73084650	200676448	0.96	0.255413023536062	1.08	0.159408631830651	0.0021749816838481	0.162922357765626	0.0077	0.0068	0.1027	0.0157	0.0361	0.0192	0.0204	0.0255	0.0022	0.0333	0.0372	0.1383	0.004	0.037	0.1175	0.0229	0.0214	0.0036	0.0021	0.0191	0.0167	0.1254	0.0249	0.1137	0.0386	0.0032
1	rs12042035	200680082	0.96	0.255413023536062	1.08	0.159408631830651	0.00223511976133802	0.165265487847853	0.0077	0.0068	0.1027	0.0157	0.0361	0.0192	0.0205	0.0254	0.0022	0.0333	0.0372	0.1383	0.004	0.0369	0.1175	0.0229	0.0214	0.0036	0.0021	0.0191	0.0167	0.1254	0.0249	0.1137	0.0386	0.0032
1	rs10800725	200694973	0.97	0.222305343836028	1.04	0.276253925711104	0.00272998991160037	0.170679278220969	0.0078	0.0068	0.1029	0.0157	0.0359	0.0193	0.0206	0.0254	0.0023	0.0335	0.0371	0.1382	0.0039	0.0369	0.1176	0.0229	0.0214	0.0036	0.0021	0.019	0.0167	0.1254	0.0248	0.1137	0.0386	0.0032
1	rs56303026	200696085	0.97	0.222305343836028	1.04	0.276253925711104	0.0026501813043272	0.170679278220969	0.0078	0.0068	0.1028	0.0157	0.0359	0.0193	0.0206	0.0254	0.0023	0.0335	0.0371	0.1382	0.0039	0.0369	0.1176	0.0229	0.0214	0.0036	0.0021	0.019	0.0167	0.1254	0.0248	0.1137	0.0386	0.0032
1	rs78129956	200709130	0.97	0.222305343836028	1.03	0.312927433563081	0.00274693444041097	0.164776365116325	0.0078	0.0068	0.1028	0.0157	0.0359	0.0192	0.0206	0.0253	0.0023	0.0336	0.0372	0.1382	0.004	0.0369	0.1175	0.0228	0.0214	0.0036	0.0021	0.019	0.0167	0.1255	0.0248	0.1136	0.0388	0.0033
1	rs12133302	200709425	0.97	0.222305343836028	1.02	0.35283343175317	0.00275260124115139	0.164971953040269	0.0078	0.0068	0.1028	0.0157	0.0359	0.0192	0.0206	0.0253	0.0023	0.0336	0.0372	0.1382	0.004	0.0369	0.1175	0.0228	0.0214	0.0036	0.0021	0.019	0.0167	0.1255	0.0248	0.1136	0.0388	0.0033
1	rs114203300	200739465	0.97	0.222305343836028	1.02	0.35283343175317	0.00280978420425585	0.164776365116325	0.0078	0.0068	0.1028	0.0157	0.0358	0.0192	0.0206	0.0253	0.0023	0.0336	0.0372	0.1382	0.004	0.0369	0.1175	0.0228	0.0214	0.0036	0.0021	0.019	0.0167	0.1255	0.0248	0.1136	0.0389	0.0033
1	rs12037469	200749827	0.97	0.222305343836028	1.02	0.35283343175317	0.00329778374716113	0.174455164014898	0.0078	0.0068	0.1028	0.0157	0.0358	0.0192	0.0206	0.0253	0.0023	0.0336	0.0372	0.1382	0.004	0.0369	0.1175	0.0228	0.0214	0.0036	0.0021	0.019	0.0167	0.1255	0.0247	0.1136	0.039	0.0033
1	rs4915458	200772175	0.97	0.222305343836028	1.02	0.35283343175317	0.00330433775357223	0.172364936005545	0.0078	0.0068	0.1028	0.0157	0.0358	0.0192	0.0206	0.0253	0.0023	0.0336	0.0372	0.1382	0.004	0.0369	0.1175	0.0228	0.0214	0.0036	0.0021	0.019	0.0167	0.1255	0.0247	0.1136	0.039	0.0033
1	rs12756996	200780333	0.97	0.222305343836028	1.02	0.35283343175317	0.00311007660562776	0.169394149205701	0.0079	0.0068	0.1028	0.0157	0.0358	0.0192	0.0206	0.0253	0.0023	0.0336	0.0372	0.1382	0.004	0.0369	0.1175	0.0228	0.0214	0.0036	0.0021	0.019	0.0167	0.1255	0.0247	0.1136	0.039	0.0033
1	rs76231971	200795233	0.97	0.222305343836028	1.01	0.39608418712213	0.00320070567812277	0.168802158004557	0.0078	0.0068	0.1028	0.0157	0.0358	0.0192	0.0205	0.0253	0.0023	0.0336	0.0372	0.1381	0.004	0.0369	0.1176	0.0229	0.0214	0.0036	0.0021	0.019	0.0167	0.1255	0.0247	0.1135	0.039	0.0033
1	rs17701059	200815734	0.97	0.222305343836028	1.01	0.39608418712213	0.00286010588695475	0.16693231003981	0.0078	0.0068	0.1028	0.0157	0.0357	0.0192	0.0205	0.0253	0.0022	0.0336	0.0372	0.1381	0.004	0.0369	0.1177	0.0227	0.0214	0.0036	0.0021	0.019	0.0167	0.1255	0.0248	0.1135	0.039	0.0033
1	rs78586948	200826587	0.97	0.222305343836028	1.01	0.39608418712213	0.00268706627459606	0.165461279592916	0.0078	0.0069	0.1028	0.0157	0.0357	0.0192	0.0206	0.0253	0.0022	0.0337	0.0372	0.138	0.004	0.0368	0.1177	0.0226	0.0214	0.0036	0.0021	0.0191	0.0167	0.1255	0.0248	0.1135	0.0391	0.0033
1	rs2292096	200826769	0.97	0.222305343836028	1.01	0.39608418712213	0.00269821139082175	0.165461279592916	0.0078	0.0069	0.1028	0.0157	0.0357	0.0192	0.0206	0.0253	0.0022	0.0337	0.0372	0.138	0.004	0.0368	0.1177	0.0226	0.0214	0.0036	0.0021	0.0191	0.0167	0.1255	0.0248	0.1135	0.0391	0.0033
1	rs6704302	200832537	0.97	0.222305343836028	1.01	0.39608418712213	0.00263736761975068	0.167423667805137	0.0078	0.0069	0.1029	0.0158	0.0356	0.0192	0.0206	0.0252	0.0022	0.0337	0.0372	0.138	0.004	0.0368	0.1177	0.0226	0.0214	0.0036	0.0021	0.0191	0.0167	0.1256	0.0248	0.1134	0.0391	0.0033
1	rs12565385	200847224	0.97	0.222305343836028	1.01	0.39608418712213	0.00317097118817178	0.192414099329676	0.0078	0.007	0.1027	0.0159	0.0354	0.0198	0.0207	0.0247	0.0021	0.0338	0.0373	0.1378	0.0039	0.037	0.1177	0.0226	0.0216	0.0037	0.0021	0.0194	0.0167	0.1255	0.0249	0.113	0.0389	0.0033
1	rs36028379	200852790	0.97	0.222305343836028	1	0.442785362986439	0.00344437577515847	0.186258923627492	0.0077	0.0071	0.1024	0.0162	0.0352	0.0201	0.0208	0.0247	0.0021	0.034	0.0372	0.1375	0.0038	0.0372	0.1173	0.0226	0.0219	0.0038	0.0021	0.0198	0.0167	0.1255	0.025	0.1124	0.0389	0.0033
1	rs68052659	200853503	0.97	0.222305343836028	1	0.442785362986439	0.00351039797872278	0.185239708348714	0.0077	0.0071	0.1024	0.0162	0.0352	0.0202	0.0208	0.0247	0.0021	0.0341	0.0373	0.1374	0.0038	0.0371	0.1173	0.0226	0.0219	0.0038	0.0021	0.0198	0.0167	0.1254	0.0249	0.1124	0.0389	0.0033
1	rs3820419	200858315	0.97	0.222305343836028	1	0.442785362986439	0.00339048406836725	0.185749077005445	0.0077	0.0071	0.1025	0.0163	0.0351	0.0204	0.0208	0.0245	0.0021	0.0339	0.0371	0.1376	0.0038	0.0372	0.1175	0.0224	0.022	0.0037	0.0021	0.02	0.0167	0.1252	0.0247	0.1123	0.0389	0.0034
1	rs968549	200861595	0.97	0.222305343836028	1	0.442785362986439	0.00377970448015823	0.185443398408642	0.0077	0.0071	0.1027	0.0163	0.0352	0.0205	0.0209	0.0245	0.0021	0.0342	0.0369	0.1368	0.0038	0.0372	0.1182	0.0224	0.0221	0.0037	0.0021	0.0204	0.0168	0.1248	0.0247	0.1118	0.0388	0.0033
1	rs867291	200863451	0.98	0.192372589028169	1	0.442785362986439	0.00524036980574932	0.207142208090513	0.0075	0.0071	0.1024	0.0168	0.0354	0.0209	0.0217	0.0244	0.002	0.0354	0.0359	0.135	0.0037	0.0371	0.1195	0.0221	0.0226	0.0035	0.0022	0.0213	0.017	0.1243	0.0253	0.1106	0.0381	0.0032
1	rs3753959	200863772	0.98	0.192372589028169	1.01	0.39608418712213	0.00643719560957872	0.204609657644606	0.0075	0.0071	0.1025	0.0168	0.0358	0.021	0.0218	0.0243	0.002	0.0357	0.0361	0.135	0.0035	0.0371	0.1195	0.0222	0.0227	0.0033	0.0021	0.0214	0.0168	0.1239	0.0252	0.1104	0.0382	0.0031
1	rs296534	200864982	0.98	0.192372589028169	1.01	0.39608418712213	0.00528134685481247	0.200411932867976	0.0073	0.007	0.1026	0.0174	0.0358	0.021	0.0219	0.0239	0.0019	0.0358	0.036	0.1356	0.003	0.0372	0.12	0.022	0.0229	0.0032	0.0021	0.0216	0.0166	0.1234	0.0252	0.1108	0.0381	0.0029
1	rs2271017	200867552	0.99	0.165458971998582	1.01	0.39608418712213	0.00595419244835045	0.226025617523983	0.0069	0.0067	0.1022	0.0176	0.036	0.0211	0.0221	0.0235	0.0016	0.0362	0.0358	0.1356	0.0025	0.0371	0.1226	0.0215	0.0232	0.0029	0.002	0.0216	0.0163	0.1226	0.025	0.1119	0.0378	0.0025
1	rs7554511	200877562	0.98	0.192372589028169	1.01	0.39608418712213	0.00847592050544987	0.230063521109758	0.0067	0.0066	0.1021	0.0175	0.0361	0.0213	0.022	0.0234	0.0015	0.0366	0.0357	0.1364	0.0023	0.0371	0.1238	0.0215	0.0233	0.0027	0.0019	0.0217	0.0162	0.1221	0.0249	0.1118	0.0376	0.0023
1	rs61740234	200880702	0.98	0.192372589028169	1.01	0.39608418712213	0.0114979290107522	0.248796669956362	0.0067	0.0066	0.1024	0.0175	0.0361	0.0213	0.022	0.0233	0.0015	0.0365	0.0356	0.1365	0.0023	0.0371	0.1236	0.0214	0.0233	0.0027	0.002	0.0219	0.0161	0.1222	0.0249	0.1118	0.0376	0.0023
1	rs7522462	200881595	0.98	0.192372589028169	1.01	0.39608418712213	0.0123161395439251	0.244543723288683	0.0067	0.0066	0.1026	0.0175	0.036	0.0212	0.0219	0.0232	0.0015	0.0364	0.0355	0.1366	0.0023	0.0371	0.1238	0.0214	0.0233	0.0027	0.002	0.0219	0.0161	0.1221	0.025	0.1119	0.0376	0.0023
1	rs296522	200881940	0.98	0.192372589028169	1.01	0.39608418712213	0.0133174073715391	0.25635159060674	0.0067	0.0066	0.1026	0.0174	0.036	0.0212	0.022	0.0232	0.0015	0.0364	0.0355	0.1367	0.0023	0.0371	0.1238	0.0214	0.0233	0.0027	0.002	0.022	0.0161	0.122	0.0249	0.112	0.0376	0.0023
1	rs12408777	200890864	0.98	0.192372589028169	1.01	0.39608418712213	0.0177769433399552	0.263063003381915	0.0069	0.0065	0.1025	0.0178	0.036	0.0217	0.0222	0.023	0.0015	0.0367	0.0352	0.1377	0.0021	0.0368	0.1249	0.0214	0.0226	0.0024	0.0019	0.0218	0.016	0.121	0.0245	0.1123	0.0374	0.0024
1	rs296547	200892137	0.98	0.192372589028169	1.01	0.39608418712213	0.0187628190080955	0.275139778890467	0.0069	0.0065	0.1025	0.0178	0.036	0.0217	0.0222	0.023	0.0015	0.0367	0.0352	0.1377	0.0021	0.0368	0.1249	0.0214	0.0225	0.0024	0.0019	0.0218	0.016	0.121	0.0245	0.1123	0.0374	0.0024
1	rs7536488	200896708	0.98	0.192372589028169	1.01	0.39608418712213	0.0178404044074225	0.259302461967339	0.007	0.0065	0.1023	0.0178	0.036	0.0218	0.0223	0.0229	0.0016	0.0368	0.0353	0.1379	0.0021	0.0367	0.1249	0.0214	0.0225	0.0024	0.0019	0.0218	0.0159	0.1209	0.0245	0.1122	0.0374	0.0024
1	rs74687512	200901543	0.98	0.192372589028169	1.01	0.39608418712213	0.0151167677991238	0.251494699700036	0.0071	0.0065	0.1021	0.0178	0.036	0.0218	0.0223	0.0229	0.0015	0.0371	0.0353	0.1383	0.0023	0.0365	0.125	0.0212	0.0224	0.0024	0.0019	0.0218	0.0158	0.1207	0.0244	0.1122	0.0375	0.0023
1	rs116656839	200902033	0.98	0.192372589028169	1.01	0.39608418712213	0.0150535749265155	0.252170644269592	0.0071	0.0065	0.1021	0.0178	0.036	0.0218	0.0224	0.0229	0.0015	0.0371	0.0353	0.1384	0.0023	0.0365	0.1251	0.0212	0.0224	0.0024	0.0019	0.0218	0.0158	0.1207	0.0244	0.1122	0.0375	0.0023
1	rs75639917	200903490	0.98	0.192372589028169	1.01	0.39608418712213	0.0147336341760236	0.255898553140509	0.0071	0.0065	0.102	0.0179	0.036	0.0219	0.0224	0.0229	0.0015	0.0372	0.0353	0.1386	0.0024	0.0364	0.1251	0.0211	0.0223	0.0024	0.0019	0.0218	0.0157	0.1207	0.0244	0.1121	0.0375	0.0023
1	rs296513	200906473	0.98	0.192372589028169	1.01	0.39608418712213	0.0153146214697744	0.266381645968273	0.0071	0.0066	0.1019	0.0178	0.036	0.0219	0.0223	0.0229	0.0015	0.0373	0.0354	0.1387	0.0025	0.0364	0.1253	0.021	0.0223	0.0024	0.0019	0.0218	0.0157	0.1206	0.0244	0.1121	0.0375	0.0022
1	rs72749131	200916660	0.98	0.192372589028169	1.01	0.39608418712213	0.0149208091758205	0.263291458474518	0.0071	0.0066	0.102	0.0179	0.036	0.0219	0.0223	0.0226	0.0015	0.0373	0.0354	0.1387	0.0025	0.0364	0.1254	0.0209	0.0223	0.0024	0.0019	0.0218	0.0157	0.1206	0.0244	0.1121	0.0375	0.0022
1	rs61825292	200928907	0.98	0.192372589028169	1.01	0.39608418712213	0.0163475697180589	0.267758661016164	0.0072	0.0065	0.1019	0.018	0.0362	0.0219	0.0224	0.0224	0.0014	0.0376	0.0354	0.1388	0.0025	0.0364	0.1255	0.0209	0.0226	0.0024	0.0018	0.022	0.0157	0.1204	0.0242	0.1117	0.0376	0.0021
1	rs296552	200929375	0.98	0.192372589028169	1.01	0.39608418712213	0.01724417299159	0.269713202955679	0.0072	0.0065	0.1018	0.018	0.0362	0.0219	0.0224	0.0224	0.0014	0.0377	0.0354	0.1388	0.0025	0.0363	0.1255	0.0209	0.0226	0.0024	0.0018	0.022	0.0157	0.1204	0.0242	0.1117	0.0376	0.0021
1	rs502658	200930005	0.98	0.192372589028169	1	0.442785362986439	0.0171900010721426	0.279784311626839	0.0072	0.0065	0.1018	0.018	0.0362	0.0219	0.0224	0.0224	0.0014	0.0377	0.0354	0.1388	0.0025	0.0363	0.1255	0.0209	0.0226	0.0024	0.0018	0.022	0.0157	0.1204	0.0242	0.1117	0.0376	0.0021
1	rs11584383	200935866	0.98	0.192372589028169	1	0.442785362986439	0.0132598874153357	0.258166256845723	0.0072	0.0065	0.1018	0.0181	0.0362	0.0219	0.0224	0.0224	0.0014	0.0378	0.0354	0.1388	0.0025	0.0363	0.1254	0.0209	0.0227	0.0025	0.0017	0.0218	0.0157	0.1203	0.0242	0.1117	0.0377	0.002
1	rs72749142	200951307	0.98	0.192372589028169	1	0.442785362986439	0.0113381725479275	0.23456490302724	0.0071	0.0065	0.1017	0.0181	0.0361	0.0219	0.0223	0.0223	0.0014	0.0379	0.0355	0.1388	0.0025	0.0363	0.1254	0.0209	0.0228	0.0025	0.0017	0.0219	0.0158	0.1201	0.0243	0.1113	0.0382	0.002
1	rs16847470	200953495	0.99	0.165458971998582	1	0.442785362986439	0.0112758694959862	0.230172975102048	0.0071	0.0065	0.1017	0.0182	0.0361	0.0219	0.0223	0.0223	0.0014	0.0379	0.0355	0.1388	0.0025	0.0363	0.1253	0.0209	0.0228	0.0024	0.0017	0.0219	0.0159	0.12	0.0243	0.1111	0.0384	0.0019
1	rs77390869	200955885	0.99	0.165458971998582	1	0.442785362986439	0.0110960868141087	0.232036267690517	0.0071	0.0065	0.1017	0.0182	0.0361	0.0219	0.0223	0.0223	0.0014	0.0379	0.0355	0.1387	0.0025	0.0364	0.1253	0.0209	0.0228	0.0024	0.0017	0.022	0.0159	0.12	0.0243	0.111	0.0385	0.0019
1	rs76094226	200957412	0.99	0.165458971998582	1	0.442785362986439	0.0111296307137582	0.231158818895089	0.0071	0.0065	0.1017	0.0183	0.0361	0.0219	0.0223	0.0223	0.0014	0.0378	0.0355	0.1387	0.0025	0.0365	0.1253	0.0209	0.0228	0.0024	0.0017	0.022	0.0159	0.12	0.0243	0.111	0.0385	0.0018
1	rs2297911	200959302	0.99	0.165458971998582	1	0.442785362986439	0.0112138240728119	0.231487736252763	0.0071	0.0065	0.1017	0.0183	0.0361	0.0219	0.0224	0.0223	0.0014	0.0378	0.0355	0.1387	0.0025	0.0365	0.1253	0.0209	0.0228	0.0024	0.0017	0.022	0.0159	0.12	0.0243	0.111	0.0385	0.0018
1	rs2297910	200959305	0.99	0.165458971998582	1	0.442785362986439	0.0112081963327687	0.231487736252763	0.0071	0.0065	0.1017	0.0183	0.0361	0.0219	0.0224	0.0223	0.0014	0.0378	0.0355	0.1387	0.0025	0.0365	0.1253	0.0209	0.0228	0.0024	0.0017	0.022	0.0159	0.12	0.0243	0.111	0.0385	0.0018
1	rs67134955	200964109	0.99	0.165458971998582	1	0.442785362986439	0.0106290081333313	0.220498158502243	0.0071	0.0065	0.1017	0.0184	0.0361	0.0219	0.0224	0.0223	0.0014	0.0378	0.0355	0.1386	0.0024	0.0365	0.1253	0.0209	0.0228	0.0024	0.0017	0.022	0.0159	0.1199	0.0243	0.1109	0.0386	0.0018
1	rs35304341	200971049	0.99	0.165458971998582	1	0.442785362986439	0.0112081963327687	0.23456490302724	0.0072	0.0065	0.1015	0.0185	0.036	0.0221	0.0224	0.0223	0.0014	0.0379	0.0355	0.1384	0.0024	0.0364	0.1252	0.0209	0.023	0.0025	0.0017	0.0221	0.0159	0.1194	0.0244	0.1106	0.0392	0.0017
1	rs140589352	200978027	0.99	0.165458971998582	1	0.442785362986439	0.0112250859250786	0.22157844819789	0.0072	0.0065	0.1015	0.0185	0.036	0.0221	0.0224	0.0223	0.0014	0.0379	0.0356	0.1383	0.0024	0.0364	0.1252	0.0209	0.023	0.0025	0.0017	0.0221	0.0159	0.1193	0.0244	0.1105	0.0393	0.0017
1	rs35918012	200978379	0.99	0.165458971998582	1	0.442785362986439	0.011241994641106	0.220174408763185	0.0072	0.0065	0.1015	0.0185	0.036	0.0221	0.0224	0.0223	0.0014	0.0379	0.0356	0.1383	0.0024	0.0364	0.1252	0.0209	0.023	0.0025	0.0017	0.0221	0.0159	0.1193	0.0244	0.1105	0.0393	0.0017
1	rs114156979	200990617	0.99	0.165458971998582	1	0.442785362986439	0.0117232553517781	0.213946050265809	0.0072	0.0065	0.1014	0.0186	0.0359	0.0221	0.0224	0.0223	0.0015	0.038	0.0355	0.1382	0.0024	0.0363	0.1253	0.0209	0.0231	0.0025	0.0017	0.0221	0.0159	0.1192	0.0244	0.1103	0.0396	0.0016
1	rs11804082	200990759	0.99	0.165458971998582	1	0.442785362986439	0.0116015181297657	0.213305102836358	0.0072	0.0065	0.1013	0.0186	0.0359	0.0221	0.0224	0.0223	0.0015	0.038	0.0355	0.1382	0.0024	0.0363	0.1253	0.0209	0.0231	0.0025	0.0017	0.0221	0.0159	0.1192	0.0244	0.1104	0.0396	0.0016
1	rs61817966	200991752	0.99	0.165458971998582	1	0.442785362986439	0.0117290761583245	0.213732330589478	0.0072	0.0065	0.1013	0.0186	0.0359	0.0221	0.0224	0.0223	0.0015	0.038	0.0355	0.1382	0.0024	0.0363	0.1253	0.0209	0.0231	0.0025	0.0017	0.0221	0.0159	0.1192	0.0244	0.1104	0.0397	0.0016
1	rs6663068	201001698	0.99	0.165458971998582	1	0.442785362986439	0.0147336341760236	0.220822063965596	0.0073	0.0066	0.101	0.0188	0.0356	0.0223	0.0224	0.0221	0.0015	0.0381	0.0357	0.1378	0.0024	0.0364	0.1253	0.0208	0.0233	0.0026	0.0017	0.0223	0.016	0.1189	0.0246	0.1097	0.0402	0.0016
1	rs12139527	201009182	0.99	0.165458971998582	1	0.442785362986439	0.0162657710020224	0.242092185144619	0.0073	0.0066	0.101	0.019	0.0355	0.0224	0.0225	0.0221	0.0015	0.0382	0.0357	0.1376	0.0024	0.0364	0.1252	0.0207	0.0235	0.0026	0.0017	0.0224	0.0161	0.1187	0.0248	0.1093	0.0404	0.0016
1	rs13374149	201012484	0.99	0.165458971998582	1	0.442785362986439	0.016943945417386	0.227550742548961	0.0073	0.0066	0.101	0.0191	0.0355	0.0225	0.0225	0.0221	0.0014	0.0382	0.0357	0.1374	0.0024	0.0364	0.1251	0.0208	0.0236	0.0026	0.0017	0.0224	0.0161	0.1185	0.0249	0.1091	0.0405	0.0016
1	rs3850625	201016296	0.99	0.165458971998582	1	0.442785362986439	0.0176190131765303	0.215872693787667	0.0073	0.0066	0.101	0.0192	0.0355	0.0225	0.0225	0.0221	0.0014	0.0382	0.0357	0.1372	0.0024	0.0364	0.1251	0.0208	0.0237	0.0026	0.0017	0.0224	0.0162	0.1184	0.025	0.109	0.0406	0.0016
1	rs76439256	201024586	0.99	0.165458971998582	1	0.442785362986439	0.0162138742668023	0.20124914548629	0.0072	0.0067	0.1007	0.0194	0.0355	0.0226	0.0226	0.0221	0.0014	0.0382	0.0357	0.1372	0.0024	0.0363	0.1246	0.0208	0.0238	0.0026	0.0017	0.0225	0.0163	0.1183	0.025	0.1089	0.0409	0.0016
1	rs3767503	201025682	0.99	0.165458971998582	1	0.442785362986439	0.0158321616867906	0.211599019334641	0.0071	0.0067	0.1006	0.0195	0.0355	0.0226	0.0226	0.0221	0.0014	0.0382	0.0357	0.1371	0.0024	0.0363	0.1244	0.0209	0.0239	0.0026	0.0017	0.0225	0.0164	0.1182	0.0251	0.1089	0.0409	0.0016
1	rs12127269	201029187	1	0.141401729381863	1	0.442785362986439	0.0166098509822285	0.219958662185691	0.007	0.0069	0.1002	0.0195	0.0356	0.0225	0.0233	0.0222	0.0014	0.0377	0.0356	0.1369	0.0024	0.0363	0.1244	0.0208	0.024	0.0027	0.0017	0.0226	0.0166	0.1178	0.0253	0.1086	0.0412	0.0016
1	rs3767505	201034536	1	0.141401729381863	1	0.442785362986439	0.0196171752585638	0.235225998707462	0.0068	0.007	0.0997	0.0196	0.0357	0.0225	0.0241	0.0224	0.0014	0.0372	0.0356	0.1366	0.0025	0.0363	0.1243	0.0206	0.0242	0.0027	0.0017	0.0228	0.0169	0.1173	0.0255	0.1082	0.0415	0.0016
1	rs77394706	201036936	1	0.141401729381863	1	0.442785362986439	0.0297159283416739	0.209472802260954	0.0065	0.0073	0.0988	0.0198	0.0359	0.0225	0.0245	0.0228	0.0013	0.0377	0.036	0.1357	0.0021	0.0363	0.1242	0.0201	0.0246	0.0028	0.0016	0.0229	0.0174	0.1158	0.026	0.1077	0.0424	0.0016
1	rs7519715	201037069	1	0.141401729381863	1	0.442785362986439	0.0291355089979765	0.209260572369943	0.0065	0.0073	0.0988	0.0198	0.0359	0.0225	0.0245	0.0229	0.0013	0.0377	0.0361	0.1357	0.0021	0.0363	0.1242	0.0201	0.0246	0.0029	0.0016	0.0229	0.0175	0.1158	0.026	0.1076	0.0424	0.0016
1	rs76390707	201037212	1	0.141401729381863	1	0.442785362986439	0.0299918681597711	0.204714973065625	0.0065	0.0074	0.0987	0.0198	0.036	0.0225	0.0245	0.0229	0.0013	0.0378	0.0361	0.1356	0.0021	0.0363	0.1242	0.02	0.0246	0.0029	0.0016	0.023	0.0175	0.1156	0.0261	0.1076	0.0425	0.0016
1	rs66839237	201037712	1	0.141401729381863	1	0.442785362986439	0.0291807403926972	0.191795525003368	0.0065	0.0075	0.0979	0.0199	0.0361	0.0225	0.0244	0.023	0.0013	0.0379	0.0361	0.135	0.0022	0.0361	0.1239	0.0199	0.0248	0.0029	0.0015	0.0231	0.0178	0.1154	0.0267	0.1072	0.0433	0.0016
1	rs17420160	201038501	1	0.141401729381863	1	0.442785362986439	0.0290226471570361	0.163702091825455	0.0066	0.0075	0.0979	0.0198	0.0365	0.0223	0.0242	0.023	0.0014	0.0379	0.0362	0.1345	0.0023	0.036	0.1233	0.0196	0.0246	0.003	0.0015	0.023	0.0182	0.1152	0.0273	0.1071	0.0441	0.0016
1	rs9427713	201041364	1	0.141401729381863	1	0.442785362986439	0.0274423486201265	0.141265183652703	0.007	0.0077	0.098	0.0197	0.0375	0.0217	0.0237	0.0231	0.0015	0.0376	0.0363	0.1339	0.0025	0.036	0.1222	0.0187	0.0241	0.0032	0.0015	0.0229	0.0192	0.1152	0.0287	0.1067	0.0444	0.0015
1	rs2886329	201041480	1	0.141401729381863	1	0.442785362986439	0.0248077160512691	0.132394466207228	0.007	0.0077	0.098	0.0197	0.0375	0.0217	0.0237	0.0231	0.0015	0.0376	0.0363	0.1339	0.0025	0.0361	0.1222	0.0186	0.0241	0.0032	0.0015	0.0229	0.0192	0.1153	0.0287	0.1067	0.0444	0.0015
1	rs3767510	201044344	1	0.141401729381863	1	0.442785362986439	0.0233378513143816	0.139418965422026	0.007	0.0076	0.098	0.0197	0.0377	0.0216	0.0236	0.023	0.0016	0.0376	0.0363	0.1339	0.0025	0.036	0.122	0.0185	0.024	0.0032	0.0016	0.0227	0.0195	0.1154	0.0287	0.1066	0.0444	0.0015
1	rs4915213	201047774	1	0.141401729381863	1	0.442785362986439	0.0204029490002265	0.131762517932538	0.0071	0.0076	0.0976	0.0196	0.0378	0.0216	0.0236	0.0231	0.0016	0.0375	0.0364	0.1338	0.0026	0.0361	0.122	0.0185	0.024	0.0032	0.0016	0.0228	0.0195	0.1153	0.0289	0.1067	0.0445	0.0015
1	rs7539618	201050568	1	0.141401729381863	1	0.442785362986439	0.020782077809218	0.135297539177865	0.0071	0.0076	0.0975	0.0195	0.0378	0.0216	0.0235	0.0232	0.0016	0.0375	0.0364	0.1338	0.0026	0.0361	0.1219	0.0185	0.024	0.0033	0.0016	0.0228	0.0195	0.1153	0.029	0.1067	0.0444	0.0015
1	rs6664806	201051032	1	0.141401729381863	1	0.442785362986439	0.0198222405995393	0.136026921577268	0.0072	0.0076	0.0975	0.0195	0.0378	0.0216	0.0235	0.0232	0.0016	0.0376	0.0364	0.1338	0.0026	0.0362	0.1219	0.0186	0.024	0.0033	0.0016	0.0228	0.0195	0.1153	0.029	0.1066	0.0445	0.0015
1	rs12742169	201052310	1	0.141401729381863	1	0.442785362986439	0.0213015039229749	0.141080163726806	0.0072	0.0076	0.0973	0.0195	0.038	0.0215	0.0235	0.0232	0.0016	0.0376	0.0363	0.1337	0.0026	0.0362	0.1217	0.0185	0.0239	0.0034	0.0016	0.0227	0.0196	0.1152	0.0291	0.1066	0.0445	0.0015
1	rs78298142	201059830	1	0.141401729381863	1	0.442785362986439	0.0187628190080955	0.166343349520279	0.0073	0.0077	0.0969	0.0193	0.0381	0.0214	0.0233	0.0239	0.0017	0.0376	0.0363	0.1338	0.0028	0.0369	0.1203	0.0183	0.0237	0.0035	0.0016	0.0225	0.0199	0.1142	0.0296	0.107	0.0447	0.0017
1	rs6704355	201066284	1	0.141401729381863	1	0.442785362986439	0.00838973874099012	0.102627730579959	0.0074	0.0077	0.0967	0.0191	0.0382	0.0213	0.0231	0.0243	0.0019	0.0377	0.0364	0.1337	0.003	0.037	0.1194	0.0183	0.0236	0.0036	0.0017	0.0224	0.0201	0.1138	0.03	0.107	0.0449	0.0018
1	rs7534906	201066880	1	0.141401729381863	1.02	0.35283343175317	0.00829078654674023	0.109188234883191	0.0074	0.0078	0.0966	0.0191	0.0382	0.0213	0.0231	0.0243	0.0019	0.0377	0.0364	0.1335	0.003	0.037	0.1196	0.0183	0.0236	0.0036	0.0017	0.0224	0.0201	0.1138	0.03	0.1071	0.0449	0.0018
1	rs16847724	201066983	1	0.141401729381863	1.02	0.35283343175317	0.00815729089192446	0.114788127157992	0.0075	0.0078	0.0966	0.0191	0.0382	0.0213	0.023	0.0243	0.0019	0.0377	0.0364	0.1335	0.003	0.037	0.1195	0.0183	0.0236	0.0037	0.0017	0.0224	0.0201	0.1137	0.03	0.1072	0.0449	0.0019
1	rs12404542	201068696	1	0.141401729381863	1.02	0.35283343175317	0.0197622698173401	0.109356351537263	0.0075	0.0078	0.0965	0.019	0.0381	0.0211	0.023	0.0241	0.002	0.0379	0.0362	0.1334	0.003	0.0372	0.1195	0.0181	0.0235	0.0037	0.0018	0.0222	0.02	0.1136	0.0301	0.1074	0.045	0.0019
1	rs12135240	201073555	0.96	0.255413023536062	1.02	0.35283343175317	0.0229446100596357	0.0247128204185027	0.0082	0.0083	0.0954	0.0183	0.0377	0.0191	0.0231	0.0231	0.0029	0.0405	0.0346	0.133	0.0039	0.0385	0.1195	0.017	0.0219	0.0053	0.0029	0.0203	0.0197	0.1099	0.0315	0.1102	0.0465	0.003
1	rs12561765	201073691	0.96	0.255413023536062	1.02	0.35283343175317	0.0207554627431018	0.0228483206151456	0.0082	0.0083	0.0953	0.0183	0.0377	0.0191	0.0231	0.0231	0.0029	0.0405	0.0346	0.133	0.0039	0.0385	0.1195	0.017	0.0219	0.0053	0.0029	0.0203	0.0197	0.1099	0.0315	0.1102	0.0465	0.003
1	rs10920119	201074927	0.96	0.255413023536062	1.02	0.35283343175317	0.0239908429808999	0.0250229323162157	0.0083	0.0085	0.0953	0.0179	0.0377	0.0189	0.0229	0.0228	0.0029	0.0404	0.0342	0.1331	0.004	0.0385	0.1192	0.0168	0.0219	0.0056	0.0029	0.0198	0.0196	0.1097	0.0314	0.112	0.0469	0.0031
1	rs74664889	201076769	0.95	0.291843936447983	1.02	0.35283343175317	0.0350913105032258	0.0369011486099333	0.0084	0.0085	0.0952	0.0177	0.0375	0.0186	0.0225	0.0229	0.003	0.0404	0.0338	0.1326	0.0042	0.039	0.1199	0.0165	0.0217	0.0057	0.003	0.0199	0.0197	0.1087	0.032	0.1128	0.0474	0.0032
1	rs76790359	201076860	0.95	0.291843936447983	1.02	0.35283343175317	0.0348985477903304	0.0368479397445032	0.0084	0.0085	0.0952	0.0177	0.0375	0.0186	0.0225	0.0229	0.003	0.0404	0.0338	0.1326	0.0042	0.039	0.1199	0.0165	0.0217	0.0057	0.003	0.0199	0.0197	0.1087	0.032	0.1128	0.0474	0.0032
1	rs58364051	201077667	0.95	0.291843936447983	1.02	0.35283343175317	0.0363293642344581	0.0495577887879755	0.0084	0.0085	0.0951	0.0177	0.0375	0.0187	0.0225	0.0229	0.003	0.0404	0.0338	0.1327	0.0042	0.039	0.1199	0.0165	0.0216	0.0057	0.003	0.0199	0.0198	0.1087	0.032	0.1128	0.0474	0.0033
1	rs12406479	201079344	0.95	0.291843936447983	1.02	0.35283343175317	0.0348729018974782	0.0413260075238987	0.0084	0.0085	0.0951	0.0176	0.0375	0.0186	0.0225	0.0229	0.0029	0.0404	0.0338	0.1326	0.0041	0.0391	0.1199	0.0165	0.0216	0.0057	0.003	0.0199	0.0198	0.1087	0.032	0.1129	0.0475	0.0032
1	rs75413021	201080293	0.95	0.291843936447983	1.02	0.35283343175317	0.0341601329060908	0.0366885226314839	0.0084	0.0085	0.0952	0.0176	0.0376	0.0186	0.0224	0.0229	0.0029	0.0404	0.0337	0.1326	0.0041	0.0391	0.1197	0.0165	0.0214	0.0057	0.003	0.0199	0.0198	0.1089	0.0321	0.1131	0.0476	0.0032
1	rs12079819	201085420	0.94	0.331738599837001	1.02	0.35283343175317	0.0662696685829814	0.0548980311015246	0.0086	0.0086	0.0949	0.0174	0.038	0.0183	0.0225	0.0229	0.0029	0.0405	0.0337	0.1328	0.0041	0.039	0.1196	0.0162	0.0223	0.0055	0.0028	0.0198	0.0203	0.1068	0.0322	0.1132	0.0483	0.0039
1	rs7516023	201085521	0.94	0.331738599837001	1.02	0.35283343175317	0.0689969795333684	0.0660677823225773	0.0086	0.0086	0.0949	0.0174	0.038	0.0182	0.0225	0.0229	0.0029	0.0405	0.0337	0.1327	0.0041	0.0391	0.1195	0.0162	0.0223	0.0055	0.0028	0.0198	0.0202	0.1068	0.0321	0.1132	0.0484	0.0039
1	rs10494826	201085996	0.94	0.331738599837001	1.02	0.35283343175317	0.0695061637265376	0.0680022136518628	0.0087	0.0086	0.0949	0.0174	0.038	0.0182	0.0225	0.0229	0.0029	0.0405	0.0336	0.1328	0.004	0.039	0.1196	0.0162	0.0222	0.0056	0.0028	0.0199	0.0202	0.1068	0.0321	0.1132	0.0484	0.0039
1	rs61819463	201091572	0.94	0.331738599837001	1.02	0.35283343175317	0.0678652565301101	0.0685591865461554	0.0086	0.0087	0.0949	0.0174	0.0381	0.0182	0.0225	0.0229	0.0029	0.0405	0.0336	0.1328	0.0039	0.039	0.1197	0.0163	0.0222	0.0056	0.0027	0.0198	0.0202	0.1068	0.0321	0.1133	0.0484	0.0038
1	rs12060696	201093883	0.94	0.331738599837001	1.02	0.35283343175317	0.0680060536926843	0.0677244383514736	0.0086	0.0087	0.0949	0.0174	0.0382	0.0182	0.0225	0.0229	0.0029	0.0404	0.0335	0.1328	0.0039	0.0391	0.1197	0.0163	0.0222	0.0056	0.0027	0.0198	0.0202	0.1069	0.0322	0.1133	0.0484	0.0038
1	rs34056948	201096710	0.94	0.331738599837001	1.02	0.35283343175317	0.0648158187952925	0.0640212142394095	0.0086	0.0087	0.0948	0.0174	0.0382	0.0181	0.0225	0.0229	0.0029	0.0405	0.0335	0.1328	0.0039	0.0391	0.1198	0.0163	0.0222	0.0056	0.0027	0.0198	0.0202	0.1069	0.0322	0.1133	0.0483	0.0038
1	rs17455455	201103404	0.93	0.375229593708928	1.02	0.35283343175317	0.0898024211060979	0.14451726923519	0.0085	0.009	0.0936	0.0172	0.0386	0.018	0.0224	0.0229	0.003	0.0409	0.033	0.1329	0.0039	0.0392	0.1199	0.0168	0.0218	0.0057	0.0028	0.0195	0.0206	0.1063	0.0332	0.1134	0.048	0.0039
1	rs1059707	201103982	0.93	0.375229593708928	1.02	0.35283343175317	0.0898024211060979	0.126658493928512	0.0085	0.009	0.0936	0.0171	0.0386	0.018	0.0224	0.0229	0.003	0.0409	0.0329	0.133	0.0039	0.0392	0.1199	0.0168	0.0218	0.0057	0.0028	0.0195	0.0206	0.1062	0.0332	0.1134	0.048	0.0039
1	rs1059625	201104589	0.93	0.375229593708928	1.02	0.35283343175317	0.0983513681488436	0.15971987726673	0.0085	0.009	0.0935	0.0171	0.0387	0.018	0.0225	0.0229	0.003	0.0409	0.0328	0.1331	0.0039	0.0392	0.1199	0.0168	0.0218	0.0057	0.0029	0.0195	0.0205	0.1062	0.0333	0.1134	0.048	0.0039
1	rs16847826	201108447	0.93	0.375229593708928	1.02	0.35283343175317	0.128893286168361	0.151955488423524	0.0084	0.0092	0.0933	0.0169	0.0387	0.0179	0.0226	0.0227	0.003	0.0409	0.0324	0.1331	0.0039	0.0392	0.1204	0.0168	0.0215	0.0056	0.0029	0.0195	0.0211	0.1061	0.0336	0.1134	0.0478	0.0039
1	rs17421734	201108503	0.93	0.375229593708928	1.02	0.35283343175317	0.13818168909318	0.167030541089163	0.0084	0.0092	0.0933	0.0169	0.0387	0.0179	0.0226	0.0227	0.003	0.0409	0.0324	0.1331	0.0039	0.0392	0.1205	0.0168	0.0215	0.0056	0.0029	0.0195	0.0211	0.1061	0.0336	0.1134	0.0478	0.0039
1	rs61819467	201108859	0.93	0.375229593708928	1.02	0.35283343175317	0.132384365006797	0.123033788456447	0.0083	0.0091	0.0933	0.017	0.0386	0.0177	0.0226	0.0226	0.0029	0.041	0.0324	0.1335	0.0038	0.0393	0.121	0.0168	0.0213	0.0055	0.0029	0.0194	0.0211	0.1062	0.0337	0.1137	0.0477	0.0038
1	rs3767515	201117268	0.93	0.375229593708928	1.02	0.35283343175317	0.192172010208727	0.175053977552171	0.0079	0.0091	0.0936	0.0169	0.0383	0.0174	0.0227	0.0224	0.0027	0.0412	0.0323	0.1343	0.0037	0.0391	0.1223	0.0166	0.0207	0.0053	0.0028	0.0192	0.0209	0.1064	0.0341	0.1146	0.0472	0.0037
1	rs10920134	201117812	0.93	0.375229593708928	1.02	0.35283343175317	0.191525044032989	0.185647165013415	0.0079	0.0091	0.0936	0.0169	0.0383	0.0174	0.0227	0.0224	0.0027	0.0412	0.0323	0.1343	0.0037	0.0391	0.1223	0.0166	0.0207	0.0053	0.0028	0.0192	0.0209	0.1063	0.0341	0.1145	0.0472	0.0037
1	rs10753893	201120062	0.93	0.375229593708928	1.02	0.35283343175317	0.177389036835351	0.140710388880104	0.0079	0.0091	0.0937	0.0169	0.0382	0.0173	0.0227	0.0224	0.0027	0.0412	0.0323	0.1343	0.0037	0.0391	0.1223	0.0166	0.0207	0.0053	0.0028	0.0192	0.0209	0.1063	0.0342	0.1145	0.0471	0.0037
1	rs3753967	201124410	0.93	0.375229593708928	1.02	0.35283343175317	0.181159058960486	0.1069284058188	0.0079	0.0091	0.0938	0.0169	0.0383	0.0172	0.0226	0.0225	0.0027	0.0413	0.0323	0.1344	0.0037	0.0391	0.1225	0.0166	0.0206	0.0052	0.0028	0.019	0.0208	0.1062	0.0342	0.1146	0.0471	0.0037
1	rs7542768	201125326	0.93	0.375229593708928	1.02	0.35283343175317	0.188610287406298	0.120930346404373	0.0078	0.0091	0.0937	0.0168	0.0383	0.0172	0.0225	0.0229	0.0027	0.0414	0.0324	0.1345	0.0036	0.0391	0.1225	0.0166	0.0205	0.0056	0.0028	0.019	0.0208	0.1059	0.0342	0.1145	0.0471	0.0037
1	rs56284103	201125945	0.93	0.375229593708928	1.02	0.35283343175317	0.147729566763138	0.0805359924956951	0.0079	0.009	0.0937	0.0168	0.0382	0.0172	0.0224	0.0229	0.0026	0.0416	0.0326	0.1347	0.0036	0.0389	0.1229	0.0165	0.0204	0.0054	0.0027	0.0187	0.0208	0.1058	0.0342	0.115	0.0469	0.0036
1	rs79088546	201130814	0.92	0.422441555019286	1.02	0.35283343175317	0.0795819726011059	0.0614013765815832	0.0077	0.0091	0.0941	0.0168	0.038	0.0174	0.0214	0.0231	0.0022	0.0422	0.0331	0.1357	0.0035	0.0379	0.1246	0.0165	0.0201	0.0047	0.0023	0.0177	0.021	0.1053	0.0343	0.1174	0.046	0.0032
1	rs1534052	201139317	0.92	0.422441555019286	1.02	0.35283343175317	0.102273871883016	0.0768454116707442	0.0077	0.0092	0.0941	0.0168	0.0381	0.0173	0.0214	0.023	0.0021	0.0423	0.0331	0.1358	0.0035	0.0379	0.1246	0.0164	0.0199	0.0046	0.0022	0.0178	0.0211	0.1056	0.0344	0.1172	0.046	0.0032
1	rs77785232	201141285	0.92	0.422441555019286	1.02	0.35283343175317	0.110243419274538	0.0948699198630098	0.0077	0.0092	0.0941	0.0168	0.0381	0.0173	0.0215	0.023	0.0022	0.0424	0.0329	0.1358	0.0035	0.0379	0.1246	0.0164	0.0199	0.0046	0.0023	0.0178	0.0211	0.1057	0.0344	0.1172	0.046	0.0032
1	rs61819513	201144538	0.92	0.422441555019286	1.02	0.35283343175317	0.119015460097216	0.106179179038165	0.0077	0.0093	0.0941	0.0168	0.0382	0.0174	0.0216	0.023	0.0022	0.0425	0.0327	0.1356	0.0034	0.0379	0.1248	0.0164	0.0199	0.0045	0.0023	0.0178	0.021	0.1058	0.0344	0.1171	0.046	0.0031
1	rs831771	201146810	0.92	0.422441555019286	1.02	0.35283343175317	0.124306458403783	0.121017717592685	0.0077	0.0093	0.094	0.0168	0.0382	0.0174	0.0216	0.023	0.0022	0.0426	0.0327	0.1355	0.0034	0.0379	0.125	0.0165	0.0198	0.0045	0.0023	0.0178	0.021	0.1058	0.0345	0.1171	0.0458	0.0031
1	rs831769	201148020	0.92	0.422441555019286	1.02	0.35283343175317	0.124218105533415	0.124797024159233	0.0077	0.0093	0.094	0.0168	0.0382	0.0174	0.0216	0.023	0.0022	0.0426	0.0327	0.1356	0.0034	0.0379	0.125	0.0165	0.0198	0.0045	0.0023	0.0178	0.021	0.1058	0.0345	0.1171	0.0456	0.0031
1	rs16830112	201157847	0.93	0.375229593708928	1.02	0.35283343175317	0.121992572338899	0.0455637695856857	0.0073	0.0088	0.0945	0.0164	0.0389	0.0171	0.0215	0.0232	0.0018	0.0427	0.0329	0.1361	0.0031	0.0369	0.1272	0.0166	0.0192	0.0042	0.0021	0.0173	0.0203	0.1057	0.0346	0.1183	0.0459	0.0027
1	rs831750	201159461	0.92	0.422441555019286	1.02	0.35283343175317	0.122575863463925	0.0236203135640135	0.0074	0.0085	0.0942	0.016	0.0391	0.017	0.0213	0.0232	0.0018	0.0426	0.033	0.1359	0.0033	0.0365	0.1279	0.0169	0.019	0.0041	0.002	0.0171	0.0201	0.1054	0.0344	0.1187	0.0472	0.0027
1	rs45525832	201160137	0.92	0.422441555019286	1.02	0.35283343175317	0.11973393233486	0.0213412895040986	0.0073	0.0085	0.0942	0.0159	0.0391	0.017	0.0213	0.0233	0.0018	0.0425	0.033	0.1359	0.0033	0.0364	0.128	0.0169	0.019	0.004	0.002	0.0171	0.02	0.1054	0.0344	0.1187	0.0472	0.0027
1	rs6677048	201160496	0.92	0.422441555019286	1.02	0.35283343175317	0.125044218648249	0.0272911844961609	0.0074	0.0085	0.0942	0.0158	0.0391	0.017	0.0213	0.0232	0.0018	0.0425	0.033	0.136	0.0033	0.0364	0.1281	0.0169	0.019	0.004	0.002	0.0171	0.02	0.1054	0.0343	0.1188	0.0473	0.0027
1	rs12045948	201166124	0.92	0.422441555019286	1.02	0.35283343175317	0.138464475483302	0.0230188137595001	0.0075	0.0085	0.0941	0.0158	0.0393	0.0172	0.0213	0.0231	0.0019	0.0425	0.0331	0.1363	0.0034	0.0362	0.1282	0.0172	0.019	0.0039	0.0019	0.017	0.0197	0.1045	0.0343	0.1188	0.0478	0.0027
1	rs4915221	201166383	0.92	0.422441555019286	1.02	0.35283343175317	0.149335996392662	0.0327052416685985	0.0075	0.0085	0.0941	0.0158	0.0392	0.0172	0.0212	0.023	0.0019	0.0427	0.0331	0.1364	0.0034	0.0361	0.1283	0.0172	0.019	0.0042	0.0019	0.017	0.0197	0.1045	0.0343	0.1189	0.0478	0.0027
1	rs34693601	201166992	0.92	0.422441555019286	1.02	0.35283343175317	0.163078345063	0.0294595745279191	0.0075	0.0085	0.0941	0.0158	0.0392	0.0172	0.0215	0.0229	0.0019	0.0427	0.033	0.1364	0.0034	0.036	0.1282	0.0172	0.0191	0.0041	0.0019	0.0168	0.0196	0.1044	0.0343	0.1189	0.0479	0.0027
1	rs1534056	201168589	0.92	0.422441555019286	1.02	0.35283343175317	0.150787295777849	0.0115895461015535	0.0075	0.0086	0.0941	0.0158	0.0392	0.0173	0.0215	0.0229	0.0019	0.0427	0.0331	0.1364	0.0034	0.0361	0.1282	0.0172	0.019	0.0041	0.0019	0.0167	0.0195	0.1045	0.0343	0.1189	0.048	0.0027
1	rs45555632	201168803	0.92	0.422441555019286	1.02	0.35283343175317	0.142076454511353	0.00885619889445047	0.0075	0.0086	0.094	0.0158	0.0392	0.0172	0.0215	0.0228	0.0019	0.0427	0.0331	0.1364	0.0034	0.036	0.1281	0.0175	0.019	0.0041	0.0019	0.0167	0.0195	0.1045	0.0343	0.1187	0.048	0.0027
1	rs10157719	201170571	0.92	0.422441555019286	1.02	0.35283343175317	0.121207818931615	0.00825733759770314	0.0075	0.0085	0.094	0.016	0.0397	0.0176	0.0213	0.0225	0.0019	0.0425	0.0331	0.136	0.0035	0.036	0.128	0.0178	0.0191	0.0039	0.0019	0.0163	0.0194	0.1044	0.0342	0.1187	0.0485	0.0028
1	rs10157730	201170772	0.93	0.375229593708928	1.02	0.35283343175317	0.111865385287495	0.00316774034336826	0.0075	0.0086	0.0939	0.016	0.0398	0.0176	0.0212	0.0225	0.002	0.0425	0.0332	0.1358	0.0036	0.0361	0.1279	0.0178	0.0191	0.0038	0.0019	0.0161	0.0193	0.1043	0.0341	0.1189	0.0486	0.0028
1	rs947379	201171283	0.93	0.375229593708928	1.02	0.35283343175317	0.114563822635239	0.00428675773911891	0.0073	0.0087	0.0935	0.0159	0.0401	0.0178	0.0209	0.0225	0.002	0.0423	0.0338	0.1351	0.0037	0.0362	0.128	0.0178	0.019	0.0036	0.0018	0.0159	0.0195	0.1043	0.0341	0.1193	0.049	0.0029
1	rs11584104	201174215	0.93	0.375229593708928	1.02	0.35283343175317	0.142843966022561	0.00107459308257861	0.0073	0.0085	0.0924	0.015	0.0412	0.0178	0.02	0.0227	0.0017	0.0418	0.0352	0.1361	0.0039	0.0355	0.1292	0.0184	0.0182	0.003	0.0017	0.0161	0.0199	0.1043	0.0346	0.1182	0.0494	0.0029
1	rs9651057	201175274	0.93	0.375229593708928	1.02	0.35283343175317	0.185795842068776	0.00374624136813535	0.0073	0.0085	0.0925	0.015	0.0414	0.0178	0.02	0.0226	0.0017	0.0417	0.0352	0.1361	0.0039	0.0351	0.1294	0.0184	0.0181	0.003	0.0017	0.0161	0.02	0.1042	0.0348	0.1182	0.0496	0.0029
1	rs1341631	201175715	0.93	0.375229593708928	1.03	0.312927433563081	0.190537978917413	0.00437762342012653	0.0073	0.0085	0.0925	0.015	0.0414	0.0178	0.0199	0.0226	0.0017	0.0417	0.0352	0.136	0.0039	0.0351	0.1294	0.0185	0.0181	0.003	0.0017	0.0161	0.02	0.1042	0.0348	0.1182	0.0497	0.0029
1	rs116753369	201175768	0.93	0.375229593708928	1.05	0.24269399207398	0.190613803419848	0.00426870762336423	0.0073	0.0085	0.0926	0.015	0.0414	0.0178	0.0199	0.0227	0.0017	0.0417	0.0352	0.1359	0.0039	0.0351	0.1294	0.0185	0.0181	0.003	0.0017	0.0161	0.02	0.1042	0.0348	0.1182	0.0497	0.0029
1	rs12094334	201176108	0.93	0.375229593708928	1.05	0.24269399207398	0.191297000820065	0.00428675773911891	0.0073	0.0085	0.0926	0.015	0.0414	0.0178	0.0199	0.0227	0.0017	0.0417	0.0352	0.1359	0.0039	0.0351	0.1294	0.0185	0.0181	0.003	0.0017	0.0161	0.02	0.1041	0.0348	0.1181	0.0498	0.0029
1	rs11804558	201176651	0.93	0.375229593708928	1.05	0.24269399207398	0.18962943151274	0.00383076358338138	0.0073	0.0085	0.0926	0.015	0.0414	0.0178	0.0199	0.0227	0.0017	0.0417	0.0352	0.1359	0.0039	0.0351	0.1293	0.0185	0.0181	0.003	0.0017	0.0161	0.02	0.1042	0.0348	0.1181	0.0498	0.0029
1	rs12063867	201176968	0.93	0.375229593708928	1.05	0.24269399207398	0.188911927989779	0.00402030801237633	0.0073	0.0085	0.0926	0.015	0.0414	0.0178	0.0199	0.0227	0.0017	0.0417	0.0352	0.1359	0.0039	0.0351	0.1293	0.0185	0.0181	0.003	0.0017	0.0161	0.02	0.1042	0.0348	0.1181	0.0498	0.0029
1	rs7551098	201177278	0.93	0.375229593708928	1.05	0.24269399207398	0.188271271954255	0.00391630693271097	0.0073	0.0085	0.0926	0.015	0.0414	0.0178	0.0199	0.0227	0.0017	0.0417	0.0352	0.1359	0.0039	0.0351	0.1294	0.0185	0.0181	0.003	0.0017	0.0161	0.02	0.1042	0.0348	0.1182	0.0497	0.0029
1	Affx-6557918	201177538	0.93	0.375229593708928	1.05	0.24269399207398	0.202261377339727	0.00330742745780026	0.0073	0.0085	0.0926	0.0149	0.0415	0.0178	0.0199	0.0227	0.0017	0.0418	0.0352	0.1358	0.0039	0.035	0.1294	0.0184	0.0181	0.003	0.0017	0.0159	0.02	0.104	0.0347	0.1182	0.0502	0.0029
1	rs12070918	201181217	0.93	0.375229593708928	1.05	0.24269399207398	0.210031192997709	0.00409046030590533	0.0073	0.0085	0.0928	0.0149	0.0414	0.0178	0.0199	0.0226	0.0017	0.0417	0.0352	0.1359	0.0039	0.035	0.1295	0.0185	0.0181	0.003	0.0016	0.0159	0.02	0.1038	0.0349	0.1182	0.0501	0.0029
1	rs6688782	201181994	0.93	0.375229593708928	1.05	0.24269399207398	0.207197492698433	0.00361312759372091	0.0073	0.0085	0.0928	0.0149	0.0414	0.0178	0.0199	0.0226	0.0017	0.0417	0.0352	0.136	0.0039	0.035	0.1295	0.0185	0.0181	0.003	0.0016	0.0159	0.02	0.1039	0.0349	0.1181	0.0501	0.0029
1	rs61742375	201182609	0.93	0.375229593708928	1.05	0.24269399207398	0.20608594928931	0.00292750432284978	0.0073	0.0085	0.0928	0.0149	0.0414	0.0178	0.0199	0.0226	0.0017	0.0417	0.0352	0.136	0.0039	0.035	0.1295	0.0185	0.0181	0.003	0.0016	0.0159	0.02	0.1039	0.0349	0.1181	0.0501	0.0029
1	rs41304263	201183424	0.93	0.375229593708928	1.05	0.24269399207398	0.201047645499086	0.00214284397980512	0.0073	0.0085	0.0928	0.0149	0.0414	0.0178	0.0199	0.0226	0.0017	0.0417	0.0352	0.136	0.0039	0.035	0.1295	0.0185	0.0181	0.003	0.0016	0.0159	0.02	0.104	0.0349	0.118	0.0501	0.0029
1	rs6667020	201187954	0.93	0.375229593708928	1.05	0.24269399207398	0.185123988224971	0.00134374863744224	0.0073	0.0086	0.0928	0.0147	0.0414	0.0177	0.0197	0.0228	0.0017	0.0416	0.0351	0.1358	0.0039	0.0352	0.1296	0.0185	0.0179	0.003	0.0016	0.0158	0.0202	0.1043	0.0347	0.1179	0.0501	0.0029
1	rs11801154	201188328	0.93	0.375229593708928	1.03	0.312927433563081	0.185385098525039	0.00129653259868852	0.0073	0.0086	0.0928	0.0147	0.0414	0.0177	0.0197	0.0228	0.0017	0.0416	0.0351	0.1357	0.0039	0.0352	0.1296	0.0185	0.0179	0.003	0.0016	0.0158	0.0203	0.1043	0.0347	0.118	0.0501	0.0029
1	rs77872515	201191065	0.93	0.375229593708928	1.03	0.312927433563081	0.169596219325132	0.00144103546394183	0.0074	0.0085	0.0928	0.0146	0.0415	0.0176	0.0196	0.0229	0.0017	0.0416	0.0351	0.1357	0.0039	0.0352	0.1296	0.0186	0.0179	0.003	0.0016	0.0158	0.0203	0.1045	0.0347	0.1177	0.0501	0.0029
1	rs12029731	201192884	0.93	0.375229593708928	1.03	0.312927433563081	0.135403899446511	0.001647113599016	0.0074	0.0084	0.0931	0.0144	0.0418	0.0175	0.0194	0.0231	0.0017	0.0414	0.0353	0.1358	0.0038	0.0352	0.1298	0.0188	0.0177	0.0031	0.0015	0.0158	0.0203	0.105	0.0345	0.1171	0.0503	0.0028
1	rs72751177	201193613	0.93	0.375229593708928	1.02	0.35283343175317	0.133611874873069	0.0019734845738866	0.0074	0.0084	0.0933	0.0144	0.0419	0.0174	0.0193	0.0229	0.0017	0.0412	0.0353	0.1362	0.0038	0.035	0.1298	0.019	0.0175	0.0031	0.0015	0.0158	0.0206	0.1051	0.0345	0.117	0.0503	0.0028
1	rs3738270	201195119	0.93	0.375229593708928	1.02	0.35283343175317	0.120022061753291	0.00202108480483968	0.0074	0.0083	0.0934	0.0145	0.042	0.0173	0.0191	0.023	0.0017	0.0411	0.0353	0.1364	0.0037	0.035	0.1297	0.0191	0.0173	0.0032	0.0015	0.0158	0.0206	0.1054	0.0343	0.1169	0.0503	0.0027
1	rs6692583	201196994	0.93	0.375229593708928	1.02	0.35283343175317	0.116139730114968	0.00220520544184607	0.0074	0.0083	0.0936	0.0145	0.042	0.0173	0.0191	0.0229	0.0017	0.041	0.0354	0.1365	0.0037	0.0349	0.1296	0.0191	0.0173	0.0032	0.0015	0.0159	0.0206	0.1055	0.0343	0.1168	0.0503	0.0028
1	rs14061	201197781	0.93	0.375229593708928	1.01	0.39608418712213	0.116026726648564	0.00213049038784838	0.0074	0.0083	0.0936	0.0145	0.042	0.0173	0.0191	0.0229	0.0017	0.041	0.0354	0.1364	0.0037	0.0349	0.1298	0.0191	0.0173	0.0032	0.0015	0.0159	0.0206	0.1055	0.0343	0.1166	0.0503	0.0028
1	rs1578531	201198425	0.93	0.375229593708928	1.01	0.39608418712213	0.11467594897929	0.00183445218690817	0.0074	0.0083	0.0936	0.0145	0.0421	0.0173	0.0191	0.0229	0.0017	0.041	0.0354	0.1365	0.0037	0.0349	0.1296	0.0191	0.0173	0.0032	0.0015	0.0158	0.0206	0.1055	0.0343	0.1166	0.0503	0.0028
1	rs4915225	201214003	0.93	0.375229593708928	1.01	0.39608418712213	0.111920623482077	0.00196168281727883	0.0073	0.0083	0.0936	0.0146	0.042	0.0173	0.0191	0.0229	0.0017	0.041	0.0354	0.1364	0.0037	0.0349	0.1295	0.0192	0.0173	0.0032	0.0015	0.0158	0.0206	0.1056	0.0343	0.1166	0.0503	0.0028
1	rs12134587	201217556	0.93	0.375229593708928	1.01	0.39608418712213	0.11269572423956	0.00196168281727883	0.0073	0.0084	0.0936	0.0146	0.042	0.0173	0.0191	0.0229	0.0017	0.041	0.0353	0.1365	0.0037	0.0349	0.1294	0.0192	0.0173	0.0033	0.0015	0.0159	0.0207	0.1057	0.0343	0.1165	0.0503	0.0028
1	rs6427892	201218256	0.93	0.375229593708928	1.01	0.39608418712213	0.112584793682211	0.00198532563296954	0.0073	0.0084	0.0936	0.0146	0.042	0.0173	0.019	0.0229	0.0017	0.041	0.0353	0.1365	0.0037	0.035	0.1294	0.0192	0.0173	0.0033	0.0015	0.0159	0.0207	0.1058	0.0343	0.1165	0.0503	0.0028
1	rs10920156	201221178	0.93	0.375229593708928	1	0.442785362986439	0.114647911071839	0.00193819713879341	0.0073	0.0084	0.0936	0.0145	0.0421	0.0173	0.019	0.0228	0.0016	0.041	0.0353	0.1361	0.0037	0.035	0.1295	0.0193	0.0173	0.0033	0.0015	0.0159	0.0207	0.1057	0.0342	0.1167	0.0504	0.0027
1	rs76051740	201223608	0.93	0.375229593708928	0.99	0.493036143459036	0.106185511030255	0.00273991852739317	0.0073	0.0084	0.0935	0.0145	0.0421	0.0172	0.0189	0.0228	0.0016	0.0411	0.0354	0.1362	0.0037	0.035	0.1296	0.0191	0.0174	0.0033	0.0015	0.0162	0.0208	0.1057	0.0342	0.1167	0.0502	0.0027
1	rs4244148	201235047	0.93	0.375229593708928	0.99	0.493036143459036	0.103875037490147	0.00340237842037429	0.0073	0.0084	0.0934	0.0145	0.0421	0.0171	0.0189	0.0228	0.0016	0.0411	0.0354	0.1362	0.0037	0.035	0.1295	0.019	0.0174	0.0033	0.0015	0.0163	0.0209	0.1058	0.0342	0.1166	0.0502	0.0027
1	rs12046907	201236141	0.93	0.375229593708928	0.99	0.493036143459036	0.111479188687663	0.00459988669159516	0.0073	0.0084	0.0933	0.0145	0.0422	0.0171	0.0188	0.0228	0.0017	0.0411	0.0354	0.1362	0.0037	0.035	0.1295	0.019	0.0174	0.0033	0.0015	0.0164	0.0209	0.1058	0.0342	0.1165	0.0501	0.0028
1	rs16848203	201247121	0.93	0.375229593708928	0.99	0.493036143459036	0.065756444905402	0.00710123548581896	0.0073	0.0083	0.0926	0.0147	0.0426	0.0176	0.0181	0.0229	0.0019	0.0401	0.0357	0.1356	0.0037	0.0352	0.1296	0.0195	0.0169	0.0039	0.0014	0.0188	0.0207	0.1063	0.0334	0.1153	0.0496	0.0029
1	rs832177	201248200	0.93	0.375229593708928	0.99	0.493036143459036	0.0585332701374889	0.00792846781740139	0.0074	0.0084	0.0924	0.0147	0.0426	0.0176	0.018	0.023	0.002	0.0397	0.0357	0.136	0.0037	0.0354	0.1295	0.0196	0.0168	0.0039	0.0014	0.019	0.0205	0.1065	0.0334	0.1152	0.0493	0.003
1	rs1257248	201250108	0.93	0.375229593708928	0.99	0.493036143459036	0.0607672572123934	0.00802891816174692	0.0074	0.0083	0.0922	0.0148	0.0427	0.0177	0.0179	0.023	0.0019	0.0396	0.0357	0.1362	0.0037	0.0355	0.1296	0.0197	0.0168	0.0038	0.0014	0.019	0.0205	0.1066	0.0332	0.1153	0.0493	0.003
1	rs2268147	201252866	0.93	0.375229593708928	0.99	0.493036143459036	0.051521638885406	0.00768022255884735	0.0074	0.0083	0.092	0.0148	0.0428	0.0178	0.0178	0.0231	0.002	0.0394	0.0358	0.1365	0.0037	0.0356	0.1297	0.0198	0.0167	0.0037	0.0013	0.0191	0.0205	0.1067	0.033	0.1152	0.0492	0.0029
1	rs12120760	201253656	0.93	0.375229593708928	0.99	0.493036143459036	0.051387801579193	0.00800374386531037	0.0074	0.0082	0.0922	0.0148	0.0429	0.0178	0.0176	0.0231	0.0021	0.0393	0.0358	0.1365	0.0037	0.0358	0.1296	0.0198	0.0166	0.0037	0.0013	0.0191	0.0205	0.1066	0.033	0.1152	0.0492	0.0029
1	rs832164	201255199	0.93	0.375229593708928	0.99	0.493036143459036	0.0445039125464453	0.00848908689746889	0.0074	0.0082	0.0925	0.0148	0.043	0.0178	0.0174	0.0232	0.0021	0.0393	0.036	0.1365	0.0038	0.0363	0.1292	0.0199	0.0165	0.0036	0.0012	0.0192	0.0206	0.1065	0.033	0.1152	0.0486	0.0029
1	rs860554	201262432	0.93	0.375229593708928	1	0.442785362986439	0.0480855279805283	0.00787848951321083	0.0074	0.0082	0.0923	0.0149	0.0433	0.018	0.0175	0.0233	0.0024	0.0391	0.0361	0.1363	0.0039	0.0367	0.1289	0.02	0.0164	0.0035	0.0012	0.0193	0.0207	0.1064	0.0328	0.1146	0.0486	0.0029
1	rs832142	201264241	0.93	0.375229593708928	1	0.442785362986439	0.057356014988971	0.00618901724744817	0.0074	0.0081	0.0924	0.015	0.0434	0.0181	0.0176	0.0234	0.0026	0.0391	0.0361	0.1361	0.004	0.0367	0.1285	0.0202	0.0164	0.0035	0.0011	0.0194	0.0207	0.1063	0.0326	0.1142	0.0486	0.0029
1	rs2300293	201264902	0.93	0.375229593708928	1	0.442785362986439	0.0675241142601987	0.00677445468628211	0.0074	0.0081	0.0925	0.0152	0.0434	0.0182	0.0177	0.0233	0.0026	0.0389	0.0361	0.1361	0.004	0.0367	0.1284	0.0203	0.0164	0.0034	0.0011	0.0197	0.0207	0.1064	0.0324	0.1139	0.0486	0.0029
1	rs700476	201267462	0.94	0.331738599837001	1	0.442785362986439	0.108256798898017	0.00264172567169616	0.0074	0.008	0.0937	0.0151	0.044	0.0183	0.0176	0.0227	0.0029	0.0383	0.0362	0.1362	0.0041	0.0372	0.1281	0.0203	0.016	0.0034	0.0011	0.02	0.0207	0.1066	0.0316	0.1128	0.0489	0.003
1	rs17576470	201279340	0.94	0.331738599837001	1	0.442785362986439	0.136523420377371	0.00156283336055319	0.0074	0.0079	0.0942	0.0151	0.0443	0.0184	0.0176	0.0223	0.003	0.0381	0.0363	0.1363	0.0041	0.0375	0.128	0.0203	0.0158	0.0035	0.0011	0.0202	0.0207	0.1068	0.0312	0.1123	0.0491	0.003
1	rs1772855	201280945	0.94	0.331738599837001	1	0.442785362986439	0.133335089702887	0.00138220569585853	0.0074	0.0079	0.0942	0.0151	0.0443	0.0184	0.0176	0.0223	0.003	0.0381	0.0364	0.1363	0.0041	0.0376	0.128	0.0203	0.0158	0.0035	0.0011	0.0202	0.0207	0.1068	0.0312	0.1123	0.0491	0.003
1	rs832151	201280956	0.94	0.331738599837001	1	0.442785362986439	0.133335089702887	0.00138220569585853	0.0074	0.0079	0.0942	0.0151	0.0443	0.0184	0.0176	0.0223	0.003	0.0381	0.0364	0.1363	0.0041	0.0376	0.128	0.0203	0.0158	0.0035	0.0011	0.0202	0.0207	0.1068	0.0312	0.1123	0.0491	0.003
1	rs35507614	201282573	0.94	0.331738599837001	1	0.442785362986439	0.146198394518795	0.00151141186524608	0.0074	0.0079	0.0944	0.0151	0.0443	0.0185	0.0176	0.0222	0.003	0.0381	0.0363	0.1362	0.0041	0.0375	0.128	0.0203	0.0158	0.0034	0.0011	0.0202	0.0207	0.1068	0.0312	0.1123	0.049	0.0029
1	rs1626370	201288955	0.94	0.331738599837001	1	0.442785362986439	0.156236246700371	0.0016258116047978	0.0074	0.0079	0.0943	0.0152	0.0444	0.0185	0.0176	0.0222	0.0031	0.0379	0.0363	0.1362	0.0041	0.0375	0.128	0.0203	0.0158	0.0034	0.0011	0.0204	0.0207	0.1069	0.0311	0.1122	0.0491	0.0029
1	rs41269939	201288982	0.94	0.331738599837001	1	0.442785362986439	0.156337605537713	0.00163644324845074	0.0074	0.0079	0.0943	0.0152	0.0444	0.0185	0.0176	0.0222	0.0031	0.0379	0.0363	0.1362	0.0041	0.0375	0.128	0.0203	0.0158	0.0034	0.0011	0.0204	0.0207	0.1069	0.0311	0.1122	0.0491	0.0029
1	rs61818256	201294910	0.94	0.331738599837001	1	0.442785362986439	0.163043705867956	0.00177818469145065	0.0074	0.0079	0.0942	0.0152	0.0445	0.0186	0.0177	0.0223	0.0031	0.038	0.0363	0.136	0.0042	0.0375	0.1278	0.0203	0.0158	0.0034	0.0011	0.0205	0.0207	0.107	0.0311	0.1121	0.0491	0.0029
1	rs61818257	201297368	0.94	0.331738599837001	1	0.442785362986439	0.167512564720948	0.00160466435106869	0.0075	0.0079	0.094	0.0152	0.0445	0.0187	0.0178	0.0223	0.0031	0.038	0.0363	0.1359	0.0042	0.0375	0.1276	0.0204	0.0158	0.0034	0.0011	0.0205	0.0207	0.1071	0.031	0.112	0.0491	0.0029
1	rs1572968	201298352	0.94	0.331738599837001	1	0.442785362986439	0.175611605513748	0.00157323322417472	0.0075	0.0079	0.0939	0.0153	0.0446	0.0187	0.0178	0.0223	0.0031	0.0381	0.0363	0.1356	0.0042	0.0375	0.1276	0.0204	0.0158	0.0034	0.0011	0.0206	0.0206	0.1071	0.031	0.1119	0.0492	0.0029
1	rs6697983	201298668	0.94	0.331738599837001	1	0.442785362986439	0.174636632826153	0.00156283336055319	0.0075	0.0079	0.0938	0.0153	0.0446	0.0187	0.0178	0.0223	0.0031	0.0381	0.0363	0.1356	0.0042	0.0375	0.1276	0.0204	0.0158	0.0034	0.0011	0.0206	0.0206	0.1072	0.031	0.1119	0.0492	0.0029
1	rs947374	201299263	0.94	0.331738599837001	1	0.442785362986439	0.172373931299221	0.00198532563296954	0.0075	0.0079	0.0939	0.0153	0.0447	0.0188	0.0179	0.0222	0.0032	0.038	0.0363	0.1356	0.0042	0.0374	0.1275	0.0204	0.0159	0.0034	0.0011	0.0205	0.0205	0.1073	0.0309	0.1118	0.0492	0.0029
1	rs75364628	201313782	0.94	0.331738599837001	1	0.442785362986439	0.132476191382959	0.000575087296097854	0.0077	0.0079	0.0939	0.0155	0.045	0.0189	0.018	0.0222	0.0033	0.0379	0.0362	0.1356	0.0042	0.0373	0.1271	0.0202	0.016	0.0035	0.0012	0.0196	0.0203	0.108	0.0308	0.1114	0.0494	0.0031
1	rs2153715	201314624	0.94	0.331738599837001	1	0.442785362986439	0.129556784887169	0.000557566446292236	0.0077	0.0079	0.0939	0.0155	0.045	0.0189	0.018	0.0222	0.0033	0.0379	0.0362	0.1357	0.0042	0.0373	0.1271	0.0202	0.016	0.0035	0.0012	0.0196	0.0203	0.108	0.0308	0.1114	0.0494	0.0031
1	rs16848403	201315182	0.94	0.331738599837001	1	0.442785362986439	0.126319377746988	0.000598932805093721	0.0077	0.0079	0.0939	0.0155	0.045	0.0189	0.018	0.0222	0.0033	0.0379	0.0362	0.1356	0.0042	0.0373	0.127	0.0202	0.016	0.0035	0.0012	0.0196	0.0203	0.108	0.0308	0.1114	0.0494	0.0031
1	rs1122482	201315520	0.94	0.331738599837001	1	0.442785362986439	0.12336599748046	0.000838890071058367	0.0077	0.008	0.0939	0.0155	0.045	0.0189	0.018	0.0222	0.0033	0.0379	0.0362	0.1356	0.0042	0.0373	0.127	0.0202	0.016	0.0035	0.0012	0.0196	0.0203	0.108	0.0308	0.1114	0.0494	0.0031
1	rs75752646	201316765	0.94	0.331738599837001	1	0.442785362986439	0.124748796014421	0.00266958007594206	0.0077	0.0079	0.0939	0.0156	0.045	0.019	0.018	0.0222	0.0033	0.0378	0.0362	0.1356	0.0042	0.0374	0.1268	0.0202	0.0161	0.0035	0.0012	0.0196	0.0203	0.1081	0.0308	0.1113	0.0494	0.0031
1	rs12068574	201322261	0.94	0.331738599837001	1	0.442785362986439	0.0812646854906907	0.00371271820601335	0.0077	0.0078	0.094	0.0159	0.0451	0.0191	0.0182	0.0224	0.0032	0.0373	0.0361	0.1355	0.0042	0.0375	0.1261	0.0203	0.0162	0.0035	0.0013	0.0195	0.0204	0.1085	0.0307	0.1109	0.0495	0.0031
1	rs45576635	201328705	0.94	0.331738599837001	1	0.442785362986439	0.0635369545915299	0.0048280651731465	0.0077	0.0078	0.0941	0.016	0.0452	0.0192	0.0183	0.0224	0.0032	0.037	0.0358	0.1356	0.0042	0.0375	0.1256	0.0205	0.0162	0.0036	0.0014	0.0194	0.0205	0.1089	0.0307	0.1106	0.0495	0.0031
1	rs112422076	201329173	0.94	0.331738599837001	1	0.442785362986439	0.0622558168021222	0.00383076358338138	0.0077	0.0078	0.0941	0.016	0.0452	0.0192	0.0183	0.0224	0.0032	0.037	0.0358	0.1357	0.0042	0.0375	0.1255	0.0205	0.0162	0.0036	0.0014	0.0194	0.0205	0.1089	0.0307	0.1106	0.0495	0.0031
1	rs3730238	201330429	0.95	0.291843936447983	1	0.442785362986439	0.060394175559787	0.00452514204512213	0.0077	0.0078	0.0941	0.016	0.0452	0.0192	0.0183	0.0224	0.0032	0.037	0.0358	0.1357	0.0042	0.0376	0.1255	0.0205	0.0162	0.0036	0.0014	0.0194	0.0205	0.1089	0.0307	0.1106	0.0495	0.0031
1	rs3729547	201334382	0.95	0.291843936447983	1	0.442785362986439	0.0543518089528299	0.00510175821589636	0.0077	0.0078	0.0941	0.016	0.0452	0.0193	0.0183	0.0225	0.0032	0.0371	0.0358	0.1358	0.0042	0.0376	0.1254	0.0206	0.0162	0.0036	0.0014	0.0191	0.0206	0.109	0.0307	0.1106	0.0495	0.0031
1	rs10800775	201336386	0.95	0.291843936447983	1	0.442785362986439	0.0539190794404673	0.0066140946012064	0.0077	0.0078	0.0941	0.016	0.0452	0.0193	0.0183	0.0225	0.0032	0.0371	0.0358	0.1358	0.0042	0.0375	0.1254	0.0205	0.0162	0.0036	0.0014	0.0191	0.0206	0.109	0.0306	0.1106	0.0495	0.0031
1	rs79556064	201337838	0.95	0.291843936447983	1	0.442785362986439	0.0522281287806694	0.00599286103190546	0.0077	0.0078	0.0941	0.016	0.0452	0.0193	0.0183	0.0225	0.0032	0.0371	0.0358	0.1358	0.0042	0.0376	0.1253	0.0206	0.0163	0.0036	0.0014	0.019	0.0206	0.109	0.0306	0.1107	0.0495	0.0031
1	rs6427901	201340813	0.95	0.291843936447983	1	0.442785362986439	0.0491158013442697	0.00805413359388956	0.0077	0.0078	0.0941	0.016	0.0453	0.0193	0.0183	0.0225	0.0032	0.0371	0.0358	0.1359	0.0042	0.0376	0.1253	0.0206	0.0163	0.0036	0.0015	0.0188	0.0206	0.1091	0.0306	0.1107	0.0495	0.0031
1	rs947485	201345352	0.95	0.291843936447983	1	0.442785362986439	0.0420057068276458	0.0141529409142537	0.0078	0.0078	0.0941	0.0161	0.0454	0.0194	0.0187	0.0226	0.0032	0.0367	0.0358	0.1358	0.0043	0.0375	0.1241	0.0207	0.0164	0.0038	0.0015	0.0188	0.0207	0.1091	0.0306	0.1107	0.0495	0.0032
1	rs12564445	201345487	0.95	0.291843936447983	1	0.442785362986439	0.0378410551349653	0.0145596199269337	0.0078	0.0078	0.0941	0.0161	0.0454	0.0194	0.0187	0.0226	0.0031	0.0367	0.0358	0.1358	0.0043	0.0375	0.1241	0.0207	0.0164	0.0038	0.0015	0.0187	0.0207	0.1092	0.0306	0.1107	0.0495	0.0032
1	rs45529540	201347048	0.95	0.291843936447983	1	0.442785362986439	0.0442617312071298	0.036264948426198	0.0079	0.0078	0.094	0.0161	0.0454	0.0193	0.0188	0.0226	0.0033	0.0366	0.0359	0.1356	0.0045	0.0376	0.1234	0.0206	0.0164	0.0038	0.0016	0.0185	0.0207	0.1093	0.0306	0.1107	0.0495	0.0034
1	rs2799686	201347315	0.95	0.291843936447983	1	0.442785362986439	0.0449757051173581	0.0287439639838225	0.0079	0.0078	0.094	0.0161	0.0454	0.0193	0.0188	0.0226	0.0033	0.0366	0.0359	0.1356	0.0045	0.0376	0.1234	0.0206	0.0164	0.0038	0.0016	0.0185	0.0207	0.1093	0.0306	0.1107	0.0495	0.0034
1	rs2799691	201348343	0.95	0.291843936447983	1.03	0.312927433563081	0.0470227319391993	0.0258287823433747	0.008	0.0078	0.0939	0.0162	0.0454	0.0194	0.0188	0.0226	0.0034	0.0366	0.0359	0.1355	0.0045	0.0376	0.1233	0.0207	0.0164	0.0039	0.0016	0.0184	0.0207	0.1094	0.0306	0.1106	0.0494	0.0035
1	rs116685607	201348672	0.95	0.291843936447983	1.03	0.312927433563081	0.0488730059111565	0.0253348796135984	0.008	0.0078	0.0939	0.0162	0.0454	0.0194	0.0188	0.0226	0.0034	0.0365	0.0359	0.1355	0.0045	0.0376	0.1233	0.0207	0.0164	0.0039	0.0017	0.0184	0.0207	0.1094	0.0306	0.1106	0.0494	0.0035
1	rs16848494	201350983	0.95	0.291843936447983	1.03	0.312927433563081	0.0502596144101656	0.0393315022812754	0.008	0.0078	0.0937	0.0162	0.0455	0.0195	0.0189	0.0226	0.0035	0.0365	0.0359	0.1353	0.0046	0.0375	0.1231	0.0208	0.0165	0.0039	0.0017	0.0184	0.0207	0.1094	0.0307	0.1105	0.0494	0.0036
1	rs2275866	201351421	0.95	0.291843936447983	1.03	0.312927433563081	0.0503584828490156	0.0339242677573713	0.008	0.0078	0.0936	0.0162	0.0455	0.0195	0.0189	0.0226	0.0035	0.0364	0.0359	0.1352	0.0046	0.0375	0.123	0.0208	0.0165	0.0039	0.0017	0.0184	0.0207	0.1094	0.0307	0.1105	0.0493	0.0036
1	rs4128458	201355522	0.95	0.291843936447983	1.03	0.312927433563081	0.0572122193455661	0.0433073947657033	0.0082	0.008	0.0932	0.0163	0.0459	0.0199	0.019	0.0227	0.0038	0.0359	0.0355	0.1347	0.0048	0.0375	0.1225	0.0212	0.0168	0.004	0.0019	0.0186	0.0204	0.1092	0.0309	0.1102	0.0491	0.0039
1	rs11805972	201355653	0.95	0.291843936447983	1.03	0.312927433563081	0.0574460092214449	0.0384593419743083	0.0082	0.008	0.0933	0.0163	0.0459	0.0199	0.0191	0.0226	0.0038	0.0358	0.0354	0.1348	0.0047	0.0375	0.1227	0.0212	0.0168	0.004	0.0019	0.0185	0.0204	0.1093	0.0309	0.1102	0.0491	0.0039
1	rs68021059	201355669	0.95	0.291843936447983	1.03	0.312927433563081	0.0540400105047219	0.0376497319331848	0.0082	0.008	0.0933	0.0163	0.0459	0.0199	0.0191	0.0226	0.0038	0.0358	0.0354	0.1348	0.0047	0.0375	0.1227	0.0212	0.0168	0.004	0.0019	0.0185	0.0204	0.1093	0.0309	0.1102	0.0491	0.0039
1	rs12088790	201355761	0.95	0.291843936447983	1.04	0.276253925711104	0.0499473940299033	0.0393315022812754	0.0082	0.0079	0.0933	0.0163	0.0458	0.0198	0.0191	0.0226	0.0037	0.0357	0.0355	0.1348	0.0047	0.0375	0.1228	0.0212	0.0168	0.0039	0.0019	0.0185	0.0204	0.1093	0.0309	0.1102	0.0491	0.0038
1	rs2799677	201355943	0.95	0.291843936447983	1.04	0.276253925711104	0.0546822321024157	0.0377034631139029	0.0082	0.0079	0.0933	0.0163	0.0458	0.0198	0.0191	0.0226	0.0037	0.0357	0.0356	0.1349	0.0046	0.0375	0.1229	0.0212	0.0169	0.0038	0.0018	0.0185	0.0204	0.1095	0.031	0.1102	0.0491	0.0037
1	rs3738281	201358304	0.95	0.291843936447983	1.04	0.276253925711104	0.0846053415859562	0.0499226334494273	0.0082	0.0079	0.0932	0.0163	0.0459	0.0197	0.0191	0.0227	0.0036	0.0357	0.0356	0.1351	0.0046	0.0375	0.1228	0.0212	0.0168	0.0038	0.0016	0.0185	0.0204	0.1095	0.031	0.1102	0.049	0.0037
1	rs4606345	201364570	0.95	0.291843936447983	1.04	0.276253925711104	0.0824902465630411	0.0801637675784237	0.0082	0.0078	0.0933	0.0163	0.0458	0.0198	0.0191	0.0227	0.0037	0.0355	0.0357	0.1352	0.0046	0.0375	0.1228	0.0213	0.0169	0.0038	0.0016	0.0185	0.0203	0.1096	0.0309	0.1102	0.0489	0.0038
1	rs2799678	201365889	0.96	0.255413023536062	1.04	0.276253925711104	0.066467759160101	0.166834099254973	0.0085	0.0078	0.0925	0.0167	0.0454	0.0201	0.0196	0.0228	0.0036	0.0349	0.0358	0.1358	0.0047	0.0378	0.1219	0.0215	0.0172	0.0037	0.0018	0.018	0.0202	0.1105	0.0305	0.1097	0.0485	0.0039
1	rs2719177	201369248	0.97	0.222305343836028	1.04	0.276253925711104	0.0190695353435964	0.239537666036898	0.0091	0.0077	0.0909	0.0179	0.0443	0.0215	0.0211	0.0231	0.0037	0.0323	0.0365	0.1372	0.0047	0.0392	0.1196	0.0224	0.0184	0.0035	0.0024	0.017	0.0202	0.1119	0.03	0.1073	0.0473	0.0042
1	rs2799685	201369279	0.97	0.222305343836028	1.04	0.276253925711104	0.018297368677582	0.210216168616924	0.0091	0.0077	0.0909	0.0179	0.0442	0.0215	0.0211	0.0231	0.0037	0.0323	0.0365	0.1372	0.0047	0.0392	0.1196	0.0224	0.0185	0.0035	0.0024	0.0171	0.0202	0.1119	0.03	0.1072	0.0473	0.0042
1	rs74136613	201372100	0.97	0.222305343836028	1.04	0.276253925711104	0.0219870008522592	0.367590092303034	0.0093	0.0076	0.09	0.0184	0.0443	0.0219	0.0216	0.023	0.0036	0.0312	0.0368	0.1375	0.0046	0.0396	0.1186	0.0221	0.0191	0.0033	0.0027	0.0169	0.0202	0.1133	0.0299	0.1067	0.0471	0.0042
1	rs1107256	201373844	0.97	0.222305343836028	1.04	0.276253925711104	0.0192032936364069	0.427529428911454	0.0093	0.0075	0.0898	0.0185	0.0443	0.022	0.0217	0.023	0.0036	0.031	0.0368	0.1376	0.0046	0.0397	0.1184	0.022	0.0192	0.0033	0.0028	0.0168	0.0203	0.1136	0.0299	0.1065	0.047	0.0042
1	rs115467535	201373850	0.97	0.222305343836028	1.04	0.276253925711104	0.0192536285769194	0.428976954637315	0.0093	0.0075	0.0898	0.0185	0.0443	0.022	0.0217	0.023	0.0036	0.031	0.0368	0.1376	0.0046	0.0397	0.1184	0.022	0.0192	0.0033	0.0028	0.0168	0.0203	0.1136	0.0299	0.1065	0.047	0.0042
1	rs1256946	201375751	0.97	0.222305343836028	1.04	0.276253925711104	0.021519159110682	0.483430145616376	0.0093	0.0075	0.0898	0.0185	0.0443	0.022	0.0217	0.023	0.0036	0.031	0.0368	0.1376	0.0046	0.0397	0.1184	0.022	0.0192	0.0033	0.0028	0.0168	0.0203	0.1136	0.0299	0.1065	0.0471	0.0042
1	rs41270951	201376549	0.97	0.222305343836028	1.04	0.276253925711104	0.0339332023555443	0.630088683760135	0.0093	0.0075	0.0897	0.0186	0.0443	0.022	0.0217	0.023	0.0036	0.0309	0.0369	0.1378	0.0046	0.0397	0.1183	0.022	0.0192	0.0033	0.0028	0.0167	0.0202	0.1137	0.0299	0.1064	0.047	0.0042
1	rs12064327	201384778	0.97	0.222305343836028	1.05	0.24269399207398	0.0205346292482014	0.399635014711759	0.0093	0.0075	0.0892	0.0188	0.0443	0.0222	0.0216	0.0228	0.0036	0.0305	0.037	0.1388	0.0046	0.0397	0.1175	0.0221	0.0193	0.0035	0.0031	0.0163	0.0203	0.1144	0.0302	0.106	0.0467	0.0042
1	rs1819291	201385061	0.97	0.222305343836028	1.05	0.24269399207398	0.0171282431634122	0.320318245663164	0.0093	0.0075	0.0892	0.0188	0.0443	0.0222	0.0216	0.0228	0.0036	0.0304	0.037	0.1388	0.0046	0.0397	0.1175	0.0221	0.0193	0.0035	0.0031	0.0163	0.0203	0.1145	0.0302	0.106	0.0467	0.0042
1	rs7513481	201385868	0.97	0.222305343836028	1.06	0.212122118160079	0.0144323393604128	0.190868931332259	0.0093	0.0075	0.0892	0.0189	0.0443	0.0222	0.0216	0.0228	0.0035	0.0304	0.037	0.1391	0.0046	0.0397	0.1171	0.0221	0.0195	0.0035	0.0032	0.0163	0.0203	0.1147	0.0301	0.1059	0.0466	0.0042
1	rs3738286	201386916	0.96	0.255413023536062	1.07	0.184406357471863	0.0054348138617432	0.143120227883064	0.0091	0.0075	0.0884	0.0197	0.0441	0.0228	0.0236	0.0225	0.0033	0.0301	0.0371	0.1387	0.0045	0.0392	0.1149	0.0228	0.0207	0.0037	0.0034	0.0166	0.0202	0.1161	0.029	0.1056	0.0459	0.004
1	rs3767550	201390362	0.94	0.331738599837001	1.07	0.184406357471863	0.0230018579181448	0.166343349520279	0.0088	0.0076	0.0887	0.0198	0.0443	0.0227	0.0249	0.0222	0.0033	0.0303	0.037	0.1369	0.0042	0.0386	0.1136	0.0226	0.0216	0.0039	0.004	0.0165	0.0201	0.1175	0.0284	0.1068	0.0454	0.0038
1	rs2799672	201391213	0.94	0.331738599837001	1.07	0.184406357471863	0.0244866064993841	0.160397311838853	0.0088	0.0076	0.0887	0.0197	0.0442	0.0228	0.0249	0.0222	0.0033	0.0303	0.0371	0.1369	0.0041	0.0386	0.1136	0.0226	0.0214	0.0039	0.0041	0.0165	0.0201	0.1177	0.0284	0.1069	0.0453	0.0038
1	rs3738287	201392063	0.94	0.331738599837001	1.07	0.184406357471863	0.031434435681918	0.167817118247323	0.0088	0.0077	0.0886	0.0197	0.0442	0.0228	0.025	0.022	0.0033	0.0305	0.0371	0.1369	0.0041	0.0385	0.1133	0.0226	0.0214	0.004	0.0042	0.0165	0.0199	0.1181	0.0285	0.107	0.0453	0.0038
1	rs2015284	201398228	0.93	0.375229593708928	1.08	0.159408631830651	0.0817852477790955	0.1763538447233	0.0088	0.0077	0.0881	0.0195	0.0443	0.0229	0.0255	0.0218	0.0033	0.0307	0.0372	0.1366	0.0039	0.0385	0.1131	0.0225	0.0216	0.004	0.0045	0.0162	0.02	0.1183	0.0289	0.1069	0.0455	0.0038
1	rs45554140	201398875	0.93	0.375229593708928	1.08	0.159408631830651	0.0841195340613079	0.171868555336024	0.0089	0.0077	0.0881	0.0194	0.0442	0.0229	0.0255	0.0218	0.0033	0.0307	0.0372	0.1366	0.0039	0.0385	0.1131	0.0225	0.0216	0.004	0.0045	0.0163	0.02	0.1183	0.0289	0.1069	0.0455	0.0038
1	rs12132132	201401617	0.93	0.375229593708928	1.07	0.184406357471863	0.0944996485872124	0.18330847945307	0.0091	0.0076	0.0876	0.0194	0.0442	0.0228	0.0256	0.0218	0.0033	0.0311	0.0371	0.1369	0.0039	0.0385	0.1129	0.0223	0.0217	0.004	0.0045	0.0163	0.0199	0.1182	0.029	0.107	0.0456	0.0038
1	rs74741431	201404890	0.93	0.375229593708928	1.07	0.184406357471863	0.0942016362221736	0.183207028072746	0.0091	0.0076	0.0875	0.0194	0.0441	0.0227	0.0257	0.0218	0.0033	0.0312	0.037	0.1371	0.0039	0.0384	0.1131	0.0222	0.0217	0.0041	0.0045	0.0163	0.0199	0.1182	0.0289	0.107	0.0457	0.0038
1	rs6697016	201407782	0.92	0.422441555019286	1.06	0.212122118160079	0.0977153920102146	0.177958244314392	0.0088	0.0075	0.0872	0.0192	0.0441	0.0225	0.026	0.0219	0.0032	0.0318	0.0371	0.1372	0.0038	0.0382	0.1133	0.0218	0.022	0.004	0.0044	0.0163	0.0199	0.1184	0.0289	0.107	0.0461	0.0035
1	rs7553988	201421082	0.92	0.422441555019286	1.06	0.212122118160079	0.108202685298765	0.190971810947648	0.0089	0.0075	0.087	0.0191	0.044	0.0223	0.0264	0.0218	0.0032	0.0322	0.0371	0.137	0.0039	0.0382	0.1134	0.0217	0.022	0.004	0.0043	0.0162	0.0198	0.1185	0.029	0.1072	0.0461	0.0035
1	rs10920206	201422464	0.92	0.422441555019286	1.06	0.212122118160079	0.108527618232476	0.185036094880622	0.0089	0.0075	0.087	0.019	0.044	0.0223	0.0264	0.0218	0.0032	0.0322	0.0371	0.137	0.0039	0.0382	0.1135	0.0217	0.022	0.004	0.0043	0.0162	0.0198	0.1184	0.029	0.1072	0.0461	0.0035
1	rs4584425	201424159	0.92	0.422441555019286	1.05	0.24269399207398	0.108121546312747	0.174554916830278	0.0089	0.0075	0.087	0.019	0.044	0.0223	0.0264	0.0218	0.0032	0.0322	0.0371	0.137	0.0039	0.0382	0.1135	0.0217	0.0221	0.004	0.0043	0.0162	0.0198	0.1183	0.029	0.1072	0.0461	0.0035
1	rs76048431	201426937	0.92	0.422441555019286	1.05	0.24269399207398	0.0908412702260426	0.133208609778231	0.009	0.0076	0.0866	0.0183	0.0443	0.0217	0.0266	0.0227	0.0034	0.0329	0.037	0.1374	0.0039	0.0386	0.1137	0.0215	0.0222	0.004	0.0042	0.0161	0.0197	0.1184	0.0291	0.1063	0.0454	0.0035
1	rs12090950	201429381	0.91	0.473491286898298	1.05	0.24269399207398	0.0912783843580108	0.119709645627486	0.0092	0.0077	0.0862	0.0177	0.0446	0.0213	0.0268	0.0234	0.0035	0.0334	0.0371	0.1378	0.0039	0.0389	0.1137	0.0214	0.0223	0.0039	0.0041	0.016	0.0197	0.1185	0.0292	0.1055	0.0451	0.0036
1	rs12753908	201429425	0.91	0.473491286898298	1.05	0.24269399207398	0.0870612014147065	0.116506062240943	0.0092	0.0077	0.0862	0.0176	0.0445	0.0213	0.0268	0.0234	0.0035	0.0337	0.037	0.1376	0.0039	0.039	0.1137	0.0214	0.0224	0.0039	0.0041	0.016	0.0196	0.1184	0.0292	0.1054	0.045	0.0036
1	rs74136623	201429654	0.91	0.473491286898298	1.05	0.24269399207398	0.090817025012544	0.118320283111515	0.0092	0.0076	0.0862	0.0176	0.0445	0.0213	0.0268	0.0234	0.0035	0.0336	0.037	0.1376	0.0039	0.039	0.1137	0.0215	0.0224	0.0039	0.0041	0.016	0.0197	0.1184	0.0292	0.1054	0.045	0.0036
1	rs481298	201430436	0.91	0.473491286898298	1.04	0.276253925711104	0.0860500568761432	0.1069284058188	0.0092	0.0076	0.086	0.0176	0.0444	0.0214	0.0268	0.0233	0.0034	0.0336	0.0369	0.1377	0.0039	0.039	0.1138	0.0214	0.0224	0.0039	0.0041	0.016	0.0197	0.1185	0.0295	0.1054	0.0449	0.0036
1	rs6690780	201430494	0.91	0.473491286898298	1.04	0.276253925711104	0.0851394657619025	0.0995284336681809	0.0092	0.0076	0.086	0.0176	0.0444	0.0214	0.0268	0.0233	0.0034	0.0336	0.0369	0.1377	0.0039	0.039	0.1138	0.0214	0.0225	0.0039	0.0041	0.016	0.0197	0.1185	0.0295	0.1054	0.0449	0.0036
1	rs35383942	201437832	0.92	0.422441555019286	1.04	0.276253925711104	0.0654615435370256	0.0875085750450613	0.0091	0.0074	0.0845	0.0176	0.0439	0.0219	0.0271	0.0238	0.0031	0.0349	0.0365	0.1376	0.004	0.0389	0.1146	0.0218	0.0229	0.0036	0.0039	0.0163	0.0201	0.1177	0.0299	0.1054	0.0442	0.0034
1	rs1256929	201441734	0.92	0.422441555019286	1.04	0.276253925711104	0.0538500573493319	0.0818817853667275	0.0091	0.0074	0.0841	0.0176	0.0437	0.022	0.0272	0.0239	0.003	0.0353	0.0364	0.1376	0.004	0.039	0.1147	0.022	0.023	0.0036	0.0038	0.0164	0.0203	0.1175	0.03	0.1053	0.044	0.0034
1	rs72737690	201442587	0.92	0.422441555019286	1.04	0.276253925711104	0.0540054402736803	0.0805359924956951	0.0091	0.0074	0.0842	0.0176	0.0437	0.022	0.0272	0.0239	0.003	0.0353	0.0364	0.1376	0.004	0.039	0.1148	0.0219	0.0229	0.0036	0.0038	0.0164	0.0203	0.1175	0.03	0.1054	0.044	0.0034
1	rs4915527	201443635	0.92	0.422441555019286	1.04	0.276253925711104	0.0540400105047219	0.0788295673986601	0.0091	0.0074	0.0842	0.0177	0.0437	0.022	0.0272	0.0239	0.003	0.0353	0.0364	0.1376	0.004	0.039	0.1147	0.0219	0.0228	0.0036	0.0038	0.0164	0.0203	0.1175	0.03	0.1054	0.044	0.0034
1	rs499350	201452021	0.92	0.422441555019286	1.03	0.312927433563081	0.0216743000334206	0.0580457816552925	0.0089	0.0074	0.0838	0.0179	0.0442	0.022	0.0272	0.0245	0.0029	0.0357	0.0369	0.1374	0.004	0.0391	0.1147	0.0224	0.0226	0.0033	0.0034	0.0166	0.0205	0.117	0.0308	0.1042	0.0437	0.0031
1	rs78470762	201452105	0.92	0.422441555019286	1.03	0.312927433563081	0.0210675107788698	0.0575914987783686	0.0089	0.0074	0.0838	0.0179	0.0442	0.022	0.0272	0.0245	0.0029	0.0358	0.0369	0.1374	0.004	0.0391	0.1147	0.0224	0.0226	0.0033	0.0034	0.0166	0.0205	0.1169	0.0308	0.1042	0.0437	0.0031
1	rs41304273	201454385	0.92	0.422441555019286	1.03	0.312927433563081	0.0124434423839422	0.0554067937494629	0.0089	0.0074	0.0837	0.0181	0.0444	0.0219	0.0273	0.0249	0.0028	0.036	0.0374	0.1373	0.004	0.0392	0.1146	0.0229	0.0224	0.0033	0.003	0.0167	0.0206	0.1164	0.0316	0.1031	0.0433	0.0029
1	rs72737698	201455278	0.92	0.422441555019286	1.03	0.312927433563081	0.0117640465199314	0.0606046119938404	0.0089	0.0074	0.0836	0.0182	0.0445	0.0219	0.0273	0.0251	0.0028	0.0361	0.0375	0.1371	0.0041	0.0393	0.1145	0.023	0.0223	0.0033	0.0029	0.0167	0.0206	0.1163	0.0318	0.1027	0.0432	0.0028
1	rs12729389	201456799	0.92	0.422441555019286	1.03	0.312927433563081	0.0102661438347525	0.0495577887879755	0.009	0.0074	0.0836	0.0182	0.0445	0.0218	0.0272	0.0252	0.0028	0.0361	0.0376	0.137	0.0042	0.0393	0.1146	0.0231	0.0222	0.0033	0.0028	0.0167	0.0207	0.1162	0.0321	0.1024	0.0433	0.0028
1	rs675508	201457054	0.92	0.422441555019286	1.03	0.312927433563081	0.00988709604642369	0.0492546460826424	0.009	0.0073	0.0836	0.0182	0.0445	0.0218	0.0272	0.0252	0.0028	0.0362	0.0377	0.137	0.0042	0.0393	0.1146	0.0231	0.0222	0.0033	0.0028	0.0168	0.0207	0.1163	0.0321	0.1024	0.0432	0.0028
1	rs3738285	201457914	0.92	0.422441555019286	1.03	0.312927433563081	0.00977496682890206	0.0545177874489787	0.009	0.0073	0.0836	0.0182	0.0445	0.0218	0.0272	0.0252	0.0028	0.0362	0.0377	0.137	0.0042	0.0392	0.1146	0.0231	0.0222	0.0033	0.0028	0.0167	0.0207	0.1162	0.0321	0.1023	0.0432	0.0028
1	rs682600	201464025	0.91	0.473491286898298	1.03	0.312927433563081	0.0191196149662829	0.0568807159807942	0.0091	0.0074	0.0824	0.0183	0.0447	0.0217	0.0276	0.0256	0.003	0.0361	0.0383	0.1362	0.0045	0.0393	0.1149	0.0236	0.0222	0.0035	0.0025	0.0169	0.021	0.1157	0.0324	0.1009	0.0435	0.0028
1	rs10800784	201466057	0.91	0.473491286898298	1.02	0.35283343175317	0.0211752754724473	0.0580457816552925	0.0092	0.0074	0.0824	0.0183	0.0445	0.0217	0.0277	0.0256	0.003	0.0361	0.0384	0.1364	0.0046	0.0392	0.1147	0.0236	0.0222	0.0036	0.0025	0.017	0.0209	0.1155	0.0325	0.1008	0.0436	0.0028
1	rs116406439	201472758	0.91	0.473491286898298	1.02	0.35283343175317	0.0243769151530099	0.0592209333887592	0.0091	0.0074	0.0822	0.0183	0.0444	0.0217	0.0278	0.0256	0.0029	0.0363	0.0385	0.1363	0.0047	0.0391	0.1146	0.0237	0.0224	0.0036	0.0025	0.0174	0.0208	0.115	0.0326	0.1005	0.0436	0.0028
1	rs3767525	201478276	0.91	0.473491286898298	1.02	0.35283343175317	0.0260700182541446	0.0614013765815832	0.0091	0.0074	0.0822	0.0182	0.0443	0.0218	0.0279	0.0256	0.0029	0.0363	0.0386	0.1363	0.0047	0.0391	0.1147	0.0238	0.0225	0.0036	0.0024	0.0175	0.0208	0.1148	0.0326	0.1005	0.0436	0.0028
1	rs55898420	201484114	0.91	0.473491286898298	1.02	0.35283343175317	0.0276269439579641	0.0754615745563616	0.0091	0.0074	0.0822	0.0182	0.0442	0.022	0.028	0.0257	0.0029	0.0362	0.0386	0.1363	0.0048	0.0388	0.1147	0.0239	0.0227	0.0037	0.0024	0.0177	0.0209	0.1145	0.0327	0.1001	0.0434	0.0028
1	rs78352541	201485024	0.91	0.473491286898298	1.02	0.35283343175317	0.0280977884879999	0.0782395183870295	0.009	0.0074	0.0822	0.0182	0.0442	0.022	0.028	0.0257	0.0029	0.0362	0.0386	0.1363	0.0048	0.0388	0.1147	0.0239	0.0227	0.0037	0.0024	0.0177	0.0209	0.1145	0.0327	0.1001	0.0434	0.0028
1	rs16848852	201485565	0.91	0.473491286898298	1.02	0.35283343175317	0.0279328998439369	0.0766262266642241	0.009	0.0074	0.0822	0.0182	0.0442	0.022	0.028	0.0257	0.0029	0.0362	0.0386	0.1363	0.0048	0.0388	0.1148	0.024	0.0227	0.0037	0.0024	0.0177	0.0209	0.1145	0.0328	0.1001	0.0434	0.0028
1	rs72739932	201486045	0.91	0.473491286898298	1.02	0.35283343175317	0.0276923049496061	0.0744485145023362	0.009	0.0074	0.0822	0.0182	0.0442	0.022	0.028	0.0257	0.0029	0.0362	0.0386	0.1363	0.0048	0.0388	0.1147	0.024	0.0228	0.0038	0.0024	0.0177	0.0209	0.1145	0.0328	0.1001	0.0434	0.0028
1	rs6663271	201494890	0.91	0.473491286898298	1.02	0.35283343175317	0.0260282627141175	0.0772845495125372	0.009	0.0075	0.0822	0.0182	0.0442	0.022	0.028	0.0256	0.0029	0.0362	0.0387	0.1361	0.0049	0.0387	0.1147	0.024	0.0228	0.0038	0.0024	0.0178	0.0209	0.1144	0.0328	0.0998	0.0434	0.0028
1	rs17469209	201499578	0.91	0.473491286898298	1.01	0.39608418712213	0.0245165835087824	0.0781658893693271	0.0091	0.0075	0.0822	0.0183	0.0441	0.022	0.0278	0.0256	0.0029	0.0363	0.0387	0.1358	0.005	0.0386	0.1149	0.024	0.0228	0.0039	0.0024	0.0177	0.0209	0.1142	0.0329	0.0998	0.0434	0.0029
1	rs12725631	201501967	0.91	0.473491286898298	1.01	0.39608418712213	0.0241486977202529	0.0799407688518191	0.0091	0.0075	0.0821	0.0183	0.0441	0.022	0.0278	0.0256	0.0029	0.0363	0.0388	0.1357	0.005	0.0386	0.1149	0.024	0.0229	0.004	0.0024	0.0177	0.021	0.114	0.033	0.0998	0.0434	0.0029
1	rs79966184	201507144	0.92	0.422441555019286	1.01	0.39608418712213	0.0231742173708934	0.0872005922721465	0.009	0.0075	0.0823	0.0183	0.0441	0.0221	0.0277	0.0256	0.003	0.036	0.0387	0.1353	0.0051	0.0386	0.1151	0.024	0.023	0.0041	0.0024	0.0178	0.021	0.1141	0.033	0.0997	0.0433	0.0029
1	rs115398554	201509855	0.92	0.422441555019286	1.01	0.39608418712213	0.0256030113545498	0.0896765788393621	0.009	0.0075	0.0823	0.0183	0.0441	0.0221	0.0278	0.0255	0.003	0.036	0.0387	0.1353	0.0051	0.0385	0.1151	0.024	0.023	0.0041	0.0024	0.0178	0.021	0.1141	0.033	0.0996	0.0433	0.003
1	rs80228653	201511247	0.92	0.422441555019286	1.01	0.39608418712213	0.0247774848595134	0.0943136355729378	0.009	0.0075	0.0823	0.0183	0.044	0.0221	0.0278	0.0255	0.003	0.0359	0.0387	0.1353	0.0051	0.0385	0.1151	0.024	0.023	0.0041	0.0024	0.0178	0.021	0.1141	0.033	0.0996	0.0433	0.003
1	rs71635548	201511769	0.92	0.422441555019286	1.01	0.39608418712213	0.0246166964851421	0.0936003114649581	0.009	0.0075	0.0823	0.0183	0.044	0.0221	0.0278	0.0255	0.003	0.0359	0.0387	0.1353	0.0051	0.0385	0.1151	0.0241	0.023	0.0041	0.0024	0.0178	0.021	0.1141	0.033	0.0996	0.0433	0.003
1	rs115104981	201517396	0.92	0.422441555019286	1.01	0.39608418712213	0.0249997927798607	0.099852929030262	0.009	0.0076	0.0824	0.0183	0.044	0.0221	0.0278	0.0255	0.003	0.0358	0.0386	0.1351	0.0052	0.0385	0.1151	0.0241	0.0231	0.0042	0.0025	0.0179	0.021	0.1141	0.033	0.0995	0.0433	0.003
1	rs55780417	201518022	0.92	0.422441555019286	1.01	0.39608418712213	0.0253256880864329	0.103943731717175	0.009	0.0076	0.0824	0.0183	0.044	0.0221	0.0278	0.0255	0.0031	0.0358	0.0386	0.135	0.0052	0.0386	0.1151	0.0241	0.0231	0.0043	0.0025	0.0179	0.021	0.114	0.033	0.0995	0.0433	0.003
1	rs12031389	201521609	0.92	0.422441555019286	1.01	0.39608418712213	0.0348729018974782	0.100828886621474	0.0086	0.0076	0.082	0.018	0.0444	0.0222	0.0276	0.0255	0.0033	0.036	0.0394	0.1335	0.0058	0.039	0.1146	0.0242	0.0232	0.005	0.0026	0.0181	0.0212	0.1136	0.0334	0.0984	0.0431	0.0033
1	rs12031425	201521672	0.92	0.422441555019286	1.01	0.39608418712213	0.0359482679396721	0.101481579165474	0.0086	0.0076	0.082	0.018	0.0444	0.0223	0.0276	0.0255	0.0033	0.036	0.0394	0.1334	0.0058	0.039	0.1145	0.0243	0.0232	0.005	0.0026	0.0182	0.0212	0.1135	0.0334	0.0984	0.0431	0.0033
1	rs78770810	201523617	0.92	0.422441555019286	1	0.442785362986439	0.0326671022460737	0.101236627245305	0.0085	0.0076	0.0811	0.0181	0.045	0.0223	0.0275	0.0259	0.0034	0.0361	0.0397	0.1328	0.0061	0.0393	0.1143	0.0244	0.0232	0.0051	0.0027	0.0182	0.0211	0.1133	0.0334	0.0977	0.0433	0.0034
1	rs662755	201523953	0.92	0.422441555019286	1	0.442785362986439	0.0317334889191127	0.101155027840316	0.0084	0.0076	0.081	0.0181	0.0451	0.0223	0.0275	0.0259	0.0034	0.0361	0.0397	0.1328	0.0061	0.0393	0.1143	0.0245	0.0232	0.0051	0.0027	0.0182	0.0211	0.1133	0.0334	0.0977	0.0432	0.0034
1	rs560632	201524064	0.92	0.422441555019286	0.99	0.493036143459036	0.0320828840379851	0.103943731717175	0.0085	0.0076	0.081	0.0181	0.0451	0.0223	0.0275	0.0259	0.0034	0.0361	0.0397	0.1327	0.0061	0.0393	0.1142	0.0245	0.0231	0.0051	0.0027	0.0182	0.0212	0.1133	0.0334	0.0977	0.0433	0.0035
1	rs12030585	201524412	0.92	0.422441555019286	0.99	0.493036143459036	0.0323862430660248	0.111805161728862	0.0085	0.0076	0.081	0.0181	0.0452	0.0223	0.0275	0.026	0.0035	0.0362	0.0398	0.1326	0.0061	0.0394	0.1141	0.0245	0.023	0.0051	0.0028	0.0182	0.0212	0.1133	0.0333	0.0975	0.0433	0.0035
1	rs556903	201524471	0.92	0.422441555019286	0.98	0.546929419532092	0.0356219717810896	0.13960318846122	0.0085	0.0076	0.0811	0.018	0.0451	0.0223	0.0275	0.026	0.0035	0.0362	0.0399	0.1326	0.0062	0.0396	0.1138	0.0245	0.0231	0.005	0.0028	0.0182	0.0212	0.1133	0.0333	0.0974	0.0433	0.0035
1	rs114377463	201525010	0.93	0.375229593708928	0.98	0.546929419532092	0.0923769795323438	0.128440851823813	0.0084	0.0076	0.081	0.0178	0.0453	0.0222	0.0271	0.0259	0.0037	0.0362	0.0405	0.1302	0.0064	0.0399	0.1138	0.0245	0.0227	0.0051	0.003	0.018	0.0211	0.1134	0.0335	0.0977	0.0436	0.0036
1	rs7355020	201527466	0.95	0.291843936447983	0.98	0.546929419532092	0.0642518295877387	0.23456490302724	0.0085	0.0086	0.0801	0.0165	0.0456	0.022	0.0243	0.0256	0.0046	0.0361	0.0425	0.1249	0.0075	0.0411	0.1143	0.0242	0.021	0.0058	0.0043	0.0171	0.0209	0.1125	0.0345	0.1004	0.0451	0.0044
1	rs654897	201530119	0.95	0.291843936447983	0.98	0.546929419532092	0.0676644484792497	0.231268441210747	0.0085	0.0085	0.0801	0.0164	0.0455	0.0219	0.0239	0.0257	0.0047	0.0356	0.0427	0.1247	0.0076	0.0411	0.1144	0.0242	0.0207	0.0058	0.0044	0.0171	0.0212	0.1124	0.0348	0.1011	0.0454	0.0044
1	rs73082563	201531853	0.95	0.291843936447983	0.98	0.546929419532092	0.0810164733781618	0.244990302826352	0.0085	0.0085	0.0802	0.0164	0.0455	0.0219	0.0239	0.0256	0.0047	0.0355	0.0427	0.1246	0.0076	0.0412	0.1144	0.0242	0.0207	0.0058	0.0044	0.017	0.0212	0.1124	0.0348	0.1011	0.0455	0.0043
1	rs116517063	201532170	0.95	0.291843936447983	0.97	0.604552021827049	0.0824218515698521	0.257258421026637	0.0085	0.0085	0.0802	0.0164	0.0455	0.0219	0.0239	0.0256	0.0046	0.0355	0.0427	0.1246	0.0076	0.0412	0.1144	0.0242	0.0207	0.0058	0.0044	0.017	0.0212	0.1125	0.0348	0.1011	0.0455	0.0043
1	rs17469355	201536120	0.95	0.291843936447983	0.97	0.604552021827049	0.0734772397943387	0.241869709248799	0.0085	0.0086	0.0802	0.0165	0.0455	0.0218	0.0239	0.0256	0.0046	0.0355	0.0428	0.1244	0.0075	0.0413	0.1146	0.0242	0.0206	0.0056	0.0045	0.0168	0.0212	0.1128	0.0349	0.1011	0.0456	0.0044
1	rs10800788	201537334	0.95	0.291843936447983	0.97	0.604552021827049	0.0614614689154437	0.233794382761403	0.0084	0.0086	0.0802	0.0166	0.0455	0.0218	0.0239	0.0256	0.0045	0.0356	0.0428	0.1245	0.0075	0.0413	0.1146	0.0242	0.0205	0.0056	0.0045	0.0168	0.0211	0.1127	0.0349	0.1011	0.0455	0.0044
1	rs74598764	201537457	0.95	0.291843936447983	0.97	0.604552021827049	0.073413756389803	0.250032123118875	0.0084	0.0086	0.0803	0.0166	0.0455	0.0218	0.0238	0.0255	0.0045	0.0356	0.0428	0.1245	0.0075	0.0413	0.1146	0.0243	0.0205	0.0056	0.0045	0.0168	0.0211	0.1127	0.0348	0.1011	0.0456	0.0043
1	rs686330	201540009	0.96	0.255413023536062	0.97	0.604552021827049	0.109915316593141	0.155485078419996	0.0079	0.0087	0.0813	0.0165	0.0454	0.0221	0.0224	0.0251	0.004	0.0361	0.0425	0.1265	0.007	0.0412	0.1155	0.0241	0.0197	0.0045	0.0042	0.0162	0.0208	0.1154	0.0354	0.1007	0.0456	0.0038
1	rs77525026	201540736	0.96	0.255413023536062	0.97	0.604552021827049	0.105678227782107	0.134478707728928	0.0079	0.0087	0.0813	0.0165	0.0454	0.0221	0.0223	0.0251	0.004	0.0362	0.0425	0.1265	0.007	0.0412	0.1156	0.0241	0.0197	0.0045	0.0042	0.0162	0.0208	0.1155	0.0354	0.1007	0.0456	0.0038
1	rs614400	201546969	0.96	0.255413023536062	0.97	0.604552021827049	0.0751188348796026	0.101890344209039	0.0078	0.0088	0.0814	0.0165	0.0454	0.0221	0.0222	0.025	0.0039	0.0362	0.0424	0.1267	0.0069	0.0412	0.1155	0.0241	0.0197	0.0044	0.0042	0.0162	0.0208	0.1159	0.0354	0.1006	0.0456	0.0038
1	rs12133572	201552441	0.96	0.255413023536062	0.97	0.604552021827049	0.0684700164717363	0.0923374721587286	0.0078	0.0088	0.0814	0.0165	0.0454	0.0221	0.0221	0.025	0.0039	0.0363	0.0424	0.1267	0.0069	0.0412	0.1156	0.0241	0.0197	0.0044	0.0041	0.0162	0.0208	0.1159	0.0354	0.1006	0.0456	0.0038
1	rs4915541	201554207	0.96	0.255413023536062	0.97	0.604552021827049	0.064913385817673	0.0858965225782879	0.0078	0.0088	0.0814	0.0165	0.0455	0.0221	0.0221	0.025	0.0039	0.0363	0.0424	0.1267	0.007	0.0412	0.1156	0.0241	0.0197	0.0044	0.0041	0.0162	0.0207	0.1159	0.0354	0.1006	0.0456	0.0038
1	rs116810276	201561252	0.96	0.255413023536062	0.97	0.604552021827049	0.0616311196859446	0.0913948065546987	0.0078	0.0088	0.0815	0.0165	0.0455	0.0221	0.0221	0.025	0.0039	0.0363	0.0424	0.1268	0.0069	0.0412	0.1157	0.0241	0.0197	0.0044	0.0041	0.0162	0.0207	0.116	0.0354	0.1005	0.0457	0.0038
1	rs484034	201563666	0.96	0.255413023536062	0.97	0.604552021827049	0.050507031013448	0.0931259515421921	0.0078	0.0088	0.0815	0.0165	0.0455	0.0221	0.0221	0.025	0.0039	0.0363	0.0424	0.1268	0.0069	0.0411	0.1157	0.0242	0.0197	0.0044	0.0041	0.0162	0.0206	0.116	0.0354	0.1005	0.0457	0.0038
1	rs111855924	201565327	0.96	0.255413023536062	0.97	0.604552021827049	0.0552768605167749	0.0936003114649581	0.0078	0.0087	0.0815	0.0165	0.0454	0.022	0.022	0.025	0.0039	0.0363	0.0424	0.1269	0.0069	0.0411	0.1156	0.0242	0.0196	0.0044	0.0041	0.0162	0.0206	0.1161	0.0354	0.1007	0.0457	0.0037
1	rs16849110	201567375	0.96	0.255413023536062	0.98	0.546929419532092	0.0560350513099905	0.085590828665106	0.0078	0.0087	0.0815	0.0164	0.0454	0.022	0.0219	0.025	0.0039	0.0363	0.0424	0.127	0.0069	0.041	0.1155	0.0242	0.0196	0.0044	0.0041	0.0161	0.0206	0.1161	0.0355	0.101	0.0457	0.0037
1	rs651387	201569480	0.96	0.255413023536062	0.98	0.546929419532092	0.0526857180760252	0.0888998619969285	0.0077	0.0087	0.0814	0.0164	0.0455	0.022	0.0219	0.025	0.0038	0.0364	0.0424	0.127	0.0069	0.0412	0.1155	0.0242	0.0196	0.0044	0.004	0.0161	0.0205	0.1162	0.0356	0.1011	0.0458	0.0037
1	rs483489	201572071	0.96	0.255413023536062	0.98	0.546929419532092	0.0533342760767288	0.0786080873123045	0.0077	0.0087	0.0814	0.0164	0.0454	0.0219	0.0218	0.025	0.0038	0.0364	0.0424	0.1271	0.0069	0.0412	0.1154	0.0242	0.0196	0.0044	0.004	0.016	0.0204	0.1163	0.0357	0.1012	0.0458	0.0036
1	rs651163	201573977	0.96	0.255413023536062	0.98	0.546929419532092	0.0685913892840201	0.0895210201122447	0.0077	0.0087	0.0815	0.0164	0.0454	0.0219	0.0217	0.0249	0.0037	0.0365	0.0424	0.1272	0.0068	0.0413	0.1154	0.0242	0.0195	0.0044	0.0039	0.016	0.0203	0.1163	0.0359	0.1013	0.0459	0.0036
1	rs1751340	201578110	0.97	0.222305343836028	0.98	0.546929419532092	0.101596115230466	0.102873984975318	0.0076	0.0086	0.082	0.0161	0.0451	0.0216	0.0214	0.025	0.0033	0.0363	0.0425	0.1278	0.0066	0.0415	0.1157	0.0241	0.0191	0.0043	0.0037	0.0158	0.0197	0.1171	0.0366	0.1019	0.0459	0.0034
1	rs12385740	201578784	0.97	0.222305343836028	0.98	0.546929419532092	0.0925731550494767	0.0946313543247389	0.0076	0.0086	0.0821	0.0161	0.045	0.0215	0.0213	0.025	0.0033	0.0363	0.0426	0.128	0.0065	0.0416	0.1157	0.024	0.0191	0.0043	0.0037	0.0158	0.0196	0.1172	0.0367	0.102	0.0459	0.0034
1	rs568485	201582281	0.97	0.222305343836028	0.98	0.546929419532092	0.0680261831434473	0.106511917866313	0.0074	0.0085	0.0826	0.0158	0.0447	0.0211	0.0207	0.025	0.0029	0.036	0.0426	0.1289	0.0063	0.042	0.1157	0.024	0.0185	0.0043	0.0033	0.0157	0.0191	0.1188	0.0362	0.1033	0.0461	0.0032
1	rs12071970	201583143	0.98	0.192372589028169	0.98	0.546929419532092	0.0446101502432638	0.0621356168740305	0.0074	0.0086	0.0829	0.0157	0.0446	0.0209	0.0206	0.0251	0.0028	0.036	0.0427	0.1291	0.0062	0.0422	0.1158	0.024	0.0183	0.0043	0.0032	0.0156	0.019	0.1191	0.0361	0.1035	0.0462	0.0031
1	rs75073610	201583990	0.98	0.192372589028169	0.98	0.546929419532092	0.0501937748221487	0.0738721523756238	0.0074	0.0086	0.0828	0.0156	0.0445	0.0208	0.0204	0.0252	0.0028	0.036	0.0426	0.1292	0.0062	0.0422	0.1159	0.0239	0.0183	0.0043	0.0032	0.0156	0.0189	0.1195	0.0361	0.1036	0.0461	0.0031
1	rs74718642	201584739	0.98	0.192372589028169	0.98	0.546929419532092	0.0473857595696949	0.0662051806236194	0.0074	0.0086	0.0828	0.0156	0.0444	0.0207	0.0203	0.0252	0.0027	0.036	0.0426	0.1294	0.0062	0.0423	0.1159	0.0239	0.0182	0.0043	0.0032	0.0156	0.0188	0.1198	0.0361	0.1037	0.0462	0.0031
1	rs1555936	201586129	0.98	0.192372589028169	0.98	0.546929419532092	0.0580967402779921	0.117195942938933	0.0074	0.0086	0.0827	0.0155	0.0443	0.0205	0.0201	0.0254	0.0027	0.036	0.0425	0.1295	0.0062	0.0424	0.116	0.0238	0.0182	0.0043	0.0031	0.0155	0.0187	0.1205	0.036	0.1039	0.0463	0.0031
1	rs657097	201587381	0.98	0.192372589028169	0.98	0.546929419532092	0.0659338032557487	0.0964663948641865	0.0073	0.0086	0.083	0.0151	0.044	0.02	0.0196	0.0254	0.0026	0.036	0.0424	0.1301	0.006	0.0425	0.116	0.0235	0.018	0.0042	0.003	0.0153	0.0185	0.1218	0.036	0.1045	0.0465	0.003
1	rs2068824	201594665	0.99	0.165458971998582	0.98	0.546929419532092	0.0905747980313666	0.346693607835609	0.0067	0.0085	0.0833	0.014	0.0434	0.0179	0.0177	0.0251	0.0025	0.0361	0.0418	0.1356	0.0055	0.0421	0.1158	0.0218	0.0169	0.0043	0.0027	0.0143	0.017	0.1277	0.035	0.1071	0.0469	0.0032
1	rs12124506	201598990	0.98	0.192372589028169	0.98	0.546929419532092	0.089153983888124	0.612600266828166	0.0065	0.0085	0.0831	0.0142	0.0435	0.0174	0.0175	0.025	0.0024	0.0361	0.0416	0.1367	0.0053	0.0419	0.1154	0.0215	0.0168	0.0043	0.0025	0.0141	0.0165	0.1291	0.0347	0.108	0.0469	0.0032
1	rs11588215	201599304	0.98	0.192372589028169	0.98	0.546929419532092	0.0804541640066358	0.551000682263586	0.0065	0.0085	0.0831	0.0142	0.0435	0.0174	0.0175	0.0249	0.0025	0.0361	0.0416	0.1367	0.0053	0.0419	0.1154	0.0215	0.0168	0.0043	0.0025	0.0141	0.0165	0.1291	0.0347	0.108	0.0469	0.0032
1	rs495198	201606116	0.98	0.192372589028169	0.98	0.546929419532092	0.0320828840379851	0.468275941070468	0.0065	0.0085	0.0832	0.0142	0.0435	0.0174	0.0175	0.0249	0.0025	0.036	0.0415	0.137	0.0053	0.042	0.1153	0.0215	0.0167	0.0043	0.0025	0.0141	0.0163	0.1294	0.0346	0.1082	0.0469	0.0032
1	rs10920223	201608057	0.98	0.192372589028169	0.98	0.546929419532092	0.0242179925420783	0.397699195152455	0.0064	0.0085	0.0835	0.0141	0.0435	0.0174	0.0174	0.025	0.0025	0.0359	0.0415	0.1377	0.0052	0.042	0.1153	0.0214	0.0166	0.0043	0.0025	0.0141	0.0163	0.1296	0.0342	0.1085	0.0467	0.0032
1	rs517499	201608813	0.98	0.192372589028169	0.98	0.546929419532092	0.0177057471663447	0.425689029137624	0.0063	0.0085	0.0836	0.014	0.0436	0.0174	0.0173	0.025	0.0025	0.0358	0.0414	0.1378	0.0052	0.042	0.1157	0.0214	0.0167	0.0043	0.0025	0.0141	0.0164	0.1296	0.0341	0.1085	0.0466	0.0032
1	rs7367452	201622356	0.97	0.222305343836028	0.98	0.546929419532092	0.0249491436141726	0.376451481525847	0.0061	0.0085	0.0833	0.0141	0.0435	0.0171	0.0164	0.0254	0.0025	0.0354	0.0409	0.1392	0.0049	0.0424	0.1163	0.0205	0.0165	0.0042	0.0023	0.0139	0.0167	0.1313	0.0334	0.1095	0.0459	0.0032
1	rs478472	201625823	0.97	0.222305343836028	0.98	0.546929419532092	0.0233378513143816	0.407793553039966	0.0062	0.0085	0.0832	0.0141	0.0434	0.0171	0.0163	0.0255	0.0026	0.0353	0.0408	0.1396	0.0048	0.0423	0.1163	0.0204	0.0165	0.0042	0.0023	0.0138	0.0169	0.1316	0.0333	0.1095	0.0456	0.0033
1	rs72739969	201627815	0.97	0.222305343836028	0.98	0.546929419532092	0.0273665937127191	0.43504443791788	0.0062	0.0086	0.0834	0.0141	0.0433	0.017	0.0162	0.0255	0.0026	0.0351	0.0407	0.1399	0.0048	0.0423	0.1162	0.0203	0.0164	0.0042	0.0023	0.0137	0.017	0.1318	0.0331	0.1096	0.0456	0.0033
1	rs527386	201629249	0.97	0.222305343836028	0.98	0.546929419532092	0.010803075648185	0.261807608332423	0.0062	0.0086	0.0836	0.0142	0.043	0.017	0.0161	0.0256	0.0027	0.0349	0.0405	0.1406	0.0048	0.0424	0.1162	0.0201	0.0162	0.0042	0.0023	0.0138	0.0172	0.1321	0.0329	0.1098	0.0455	0.0033
1	rs724220	201630461	0.96	0.255413023536062	0.98	0.546929419532092	0.0103559694355369	0.220498158502243	0.0063	0.0084	0.0833	0.0142	0.0425	0.0171	0.0152	0.0253	0.0028	0.0351	0.0396	0.1429	0.0048	0.0422	0.1162	0.0194	0.0159	0.0041	0.0022	0.0138	0.0172	0.1328	0.0317	0.1099	0.0473	0.0033
1	rs116201986	201634155	0.96	0.255413023536062	0.98	0.546929419532092	0.0154571114484625	0.194895131615151	0.0063	0.0085	0.0836	0.0143	0.042	0.017	0.0146	0.0251	0.0028	0.0347	0.0395	0.1438	0.0048	0.042	0.1164	0.0194	0.0156	0.0042	0.0022	0.0137	0.0169	0.1337	0.0313	0.1102	0.0478	0.0034
1	rs1569401	201634161	0.96	0.255413023536062	0.98	0.546929419532092	0.0297503225470219	0.17685467971828	0.0063	0.0083	0.0833	0.0143	0.0416	0.017	0.0146	0.0247	0.0028	0.0346	0.039	0.1435	0.0048	0.0417	0.1162	0.0194	0.0157	0.0042	0.0022	0.0135	0.017	0.1333	0.0336	0.1095	0.0495	0.0034
1	rs76033223	201636846	0.96	0.255413023536062	0.98	0.546929419532092	0.0364349854405669	0.177757419773831	0.0063	0.0083	0.0833	0.0143	0.0416	0.017	0.0146	0.0246	0.0028	0.0345	0.0389	0.1436	0.0048	0.0417	0.1164	0.0194	0.0156	0.0042	0.0022	0.0135	0.0169	0.1334	0.0335	0.1093	0.0496	0.0034
1	rs75782354	201637983	0.96	0.255413023536062	0.97	0.604552021827049	0.028741844302982	0.129963120222746	0.0063	0.0083	0.0833	0.0142	0.0415	0.017	0.0146	0.0246	0.0028	0.0344	0.0389	0.1438	0.0048	0.0416	0.1166	0.0194	0.0156	0.0043	0.0022	0.0135	0.0169	0.1335	0.0335	0.1092	0.0496	0.0034
1	rs522869	201638600	0.96	0.255413023536062	0.97	0.604552021827049	0.0250099314207369	0.148078359229789	0.0063	0.0082	0.0833	0.0142	0.0415	0.017	0.0146	0.0246	0.0028	0.0344	0.0389	0.1438	0.0048	0.0415	0.1167	0.0194	0.0156	0.0043	0.0022	0.0135	0.0169	0.1336	0.0335	0.1093	0.0496	0.0034
1	rs72739976	201640197	0.96	0.255413023536062	0.97	0.604552021827049	0.0303276980549279	0.15663600949477	0.0063	0.0082	0.0834	0.0143	0.0414	0.017	0.0146	0.0246	0.0028	0.0343	0.0388	0.1438	0.0048	0.0415	0.1168	0.0193	0.0156	0.0043	0.0022	0.0135	0.0169	0.1336	0.0334	0.1093	0.0497	0.0034
1	rs1414972	201654790	0.95	0.291843936447983	0.97	0.604552021827049	0.0381403434279139	0.127370324927929	0.0061	0.008	0.0842	0.0144	0.0408	0.017	0.0139	0.0243	0.0028	0.0335	0.0379	0.1442	0.0049	0.0411	0.1191	0.019	0.0155	0.0041	0.0023	0.0137	0.0164	0.135	0.0327	0.1096	0.0506	0.0031
1	rs510576	201654962	0.95	0.291843936447983	0.97	0.604552021827049	0.0372473567660648	0.124797024159233	0.0061	0.008	0.0842	0.0144	0.0408	0.017	0.0139	0.0243	0.0028	0.0335	0.0379	0.1442	0.0049	0.0411	0.1191	0.019	0.0155	0.0041	0.0023	0.0137	0.0164	0.135	0.0327	0.1096	0.0506	0.0031
1	rs56078203	201658814	0.95	0.291843936447983	0.97	0.604552021827049	0.0319741639526916	0.129963120222746	0.0061	0.008	0.0842	0.0144	0.0407	0.017	0.014	0.0243	0.0028	0.0334	0.0378	0.1442	0.0049	0.041	0.1192	0.019	0.0155	0.0041	0.0023	0.0136	0.0164	0.1351	0.0327	0.1096	0.0506	0.0031
1	rs76144127	201665985	0.95	0.291843936447983	0.97	0.604552021827049	0.0237750018327753	0.123826082368354	0.0062	0.008	0.0842	0.0144	0.0407	0.017	0.014	0.0243	0.0028	0.0334	0.0378	0.1442	0.0049	0.041	0.1193	0.019	0.0155	0.0041	0.0023	0.0136	0.0163	0.1352	0.0326	0.1096	0.0506	0.0031
1	rs34003407	201670808	0.95	0.291843936447983	0.97	0.604552021827049	0.0168980992004661	0.06807173161209	0.0062	0.008	0.0843	0.0144	0.0407	0.017	0.0139	0.0243	0.0028	0.0334	0.0379	0.1442	0.0049	0.041	0.1193	0.019	0.0155	0.0041	0.0023	0.0137	0.0163	0.1352	0.0326	0.1096	0.0506	0.0032
1	rs11579268	201674490	0.95	0.291843936447983	0.97	0.604552021827049	0.0201240781808107	0.054201789283204	0.0062	0.0079	0.0843	0.0144	0.0406	0.017	0.0139	0.0243	0.0028	0.0334	0.0378	0.1445	0.0049	0.041	0.1191	0.0191	0.0155	0.0039	0.0023	0.0137	0.0163	0.1353	0.0326	0.1095	0.0507	0.0032
1	rs35659204	201674542	0.95	0.291843936447983	0.98	0.546929419532092	0.0204292359577611	0.0543280933786808	0.0062	0.0079	0.0843	0.0144	0.0406	0.017	0.0139	0.0243	0.0028	0.0334	0.0378	0.1445	0.0049	0.041	0.1191	0.0191	0.0155	0.0039	0.0023	0.0137	0.0163	0.1353	0.0326	0.1095	0.0507	0.0032
1	rs473819	201674642	0.95	0.291843936447983	0.98	0.546929419532092	0.0205170364071149	0.0557257961539152	0.0062	0.0079	0.0843	0.0144	0.0406	0.017	0.0139	0.0243	0.0028	0.0334	0.0377	0.1445	0.0049	0.041	0.1192	0.0191	0.0155	0.0039	0.0023	0.0137	0.0163	0.1353	0.0326	0.1095	0.0507	0.0032
1	rs34350916	201685511	0.95	0.291843936447983	0.98	0.546929419532092	0.0320224520576884	0.0328060424455138	0.0062	0.0077	0.0839	0.0143	0.0398	0.0168	0.0138	0.0238	0.0028	0.0326	0.0364	0.1469	0.005	0.0404	0.1205	0.0186	0.0156	0.0037	0.0024	0.0132	0.0159	0.1373	0.0324	0.1103	0.051	0.0034
1	rs10920238	201685606	0.95	0.291843936447983	0.98	0.546929419532092	0.0314463596813397	0.030915371327677	0.0062	0.0077	0.0839	0.0143	0.0398	0.0168	0.0138	0.0238	0.0028	0.0326	0.0364	0.1469	0.005	0.0404	0.1205	0.0186	0.0156	0.0037	0.0024	0.0132	0.0159	0.1373	0.0324	0.1103	0.051	0.0034
1	rs239969	201693831	0.94	0.331738599837001	0.98	0.546929419532092	0.0363557496000627	0.0337196725197628	0.0062	0.0076	0.0839	0.0143	0.0398	0.0167	0.0137	0.0238	0.0027	0.0325	0.0364	0.1469	0.005	0.0403	0.1206	0.0185	0.0157	0.0037	0.0024	0.0132	0.0159	0.1374	0.0323	0.1105	0.051	0.0034
1	rs112442647	201695929	0.94	0.331738599837001	0.98	0.546929419532092	0.0371535028918456	0.032504069343365	0.0063	0.0076	0.0839	0.0142	0.0397	0.0167	0.0137	0.0238	0.0027	0.0325	0.0364	0.147	0.005	0.0403	0.1206	0.0185	0.0157	0.0036	0.0024	0.0132	0.0159	0.1375	0.0323	0.1106	0.051	0.0034
1	rs239975	201696250	0.94	0.331738599837001	0.98	0.546929419532092	0.0371535028918456	0.0333629998883935	0.0062	0.0076	0.0839	0.0142	0.0397	0.0167	0.0137	0.0238	0.0027	0.0325	0.0364	0.147	0.005	0.0403	0.1206	0.0185	0.0157	0.0036	0.0024	0.0132	0.0159	0.1375	0.0323	0.1106	0.051	0.0034
1	rs11584710	201700085	0.94	0.331738599837001	0.98	0.546929419532092	0.0360268867073517	0.0366354534572784	0.0062	0.0076	0.084	0.0142	0.0397	0.0167	0.0136	0.0239	0.0027	0.0324	0.0363	0.1471	0.005	0.0402	0.1206	0.0184	0.0157	0.0036	0.0025	0.0132	0.0159	0.1377	0.0322	0.1107	0.051	0.0034
1	rs78695991	201704444	0.94	0.331738599837001	0.98	0.546929419532092	0.035078436664438	0.0298445901737931	0.0062	0.0076	0.084	0.0142	0.0396	0.0167	0.0135	0.0238	0.0026	0.0324	0.0363	0.1471	0.005	0.0402	0.1207	0.0184	0.0157	0.0036	0.0025	0.0133	0.0159	0.1378	0.0322	0.1108	0.0509	0.0034
1	rs4950838	201705650	0.94	0.331738599837001	0.98	0.546929419532092	0.0323984190487059	0.0207686064913801	0.0062	0.0076	0.084	0.0142	0.0396	0.0167	0.0135	0.0238	0.0026	0.0325	0.0363	0.1472	0.005	0.0402	0.1208	0.0184	0.0157	0.0036	0.0025	0.0132	0.0159	0.1378	0.0322	0.1108	0.0509	0.0034
1	rs12037669	201721930	0.94	0.331738599837001	0.98	0.546929419532092	0.0605245812805553	0.0426802090410908	0.0058	0.0079	0.0842	0.0138	0.0391	0.0164	0.013	0.0238	0.0023	0.0325	0.0353	0.1491	0.0047	0.04	0.1216	0.0183	0.0159	0.0034	0.0029	0.0132	0.0158	0.1385	0.0318	0.1115	0.0507	0.0031
1	rs239980	201722102	0.94	0.331738599837001	0.98	0.546929419532092	0.0732235195179852	0.0418878846418231	0.0058	0.0078	0.0843	0.0138	0.039	0.0164	0.0129	0.0238	0.0023	0.0325	0.0352	0.1492	0.0047	0.0401	0.1217	0.0182	0.016	0.0033	0.0029	0.0132	0.0157	0.1387	0.0318	0.1116	0.0507	0.003
1	rs77744171	201722663	0.94	0.331738599837001	0.98	0.546929419532092	0.0860266312763397	0.0476914650292326	0.0057	0.0078	0.0842	0.0137	0.039	0.0163	0.0129	0.024	0.0023	0.0324	0.0352	0.1493	0.0048	0.0403	0.1217	0.0181	0.0159	0.0033	0.0029	0.0132	0.0157	0.1387	0.0318	0.1116	0.0507	0.003
1	rs115952889	201729850	0.94	0.331738599837001	0.98	0.546929419532092	0.0933604854895467	0.045505279576202	0.0056	0.0078	0.0842	0.0137	0.0391	0.0161	0.0126	0.024	0.0022	0.0326	0.0349	0.1504	0.0046	0.0405	0.1222	0.0177	0.0159	0.0032	0.0028	0.0131	0.0154	0.1391	0.0318	0.1118	0.0505	0.0029
1	rs239978	201729910	0.94	0.331738599837001	0.98	0.546929419532092	0.0927450241675538	0.0443424760554932	0.0056	0.0078	0.0842	0.0137	0.0391	0.0161	0.0126	0.024	0.0022	0.0326	0.0349	0.1504	0.0046	0.0405	0.1221	0.0177	0.0159	0.0032	0.0028	0.0131	0.0154	0.1391	0.0318	0.1118	0.0505	0.0029
1	rs12732287	201730433	0.94	0.331738599837001	0.98	0.546929419532092	0.096652770788914	0.0509012607836079	0.0056	0.0078	0.0842	0.0137	0.0392	0.0161	0.0126	0.024	0.0022	0.0326	0.0349	0.1505	0.0046	0.0405	0.1222	0.0176	0.0159	0.0032	0.0028	0.0131	0.0154	0.1391	0.0318	0.1118	0.0505	0.0028
1	rs12094804	201733115	0.94	0.331738599837001	0.98	0.546929419532092	0.0932371877750506	0.0467405359611238	0.0055	0.0077	0.0843	0.0137	0.0392	0.0161	0.0125	0.0239	0.0021	0.0327	0.0348	0.1508	0.0046	0.0406	0.1222	0.0176	0.0159	0.0031	0.0027	0.0131	0.0153	0.1393	0.0317	0.1119	0.0505	0.0027
1	rs507068	201735730	0.94	0.331738599837001	0.98	0.546929419532092	0.0830387136669077	0.0432502093949739	0.0054	0.0077	0.0845	0.0136	0.0392	0.0161	0.0124	0.0238	0.002	0.0327	0.0347	0.1512	0.0044	0.0406	0.1225	0.0174	0.0159	0.0031	0.0027	0.0131	0.0151	0.1397	0.0317	0.112	0.0506	0.0026
1	rs523218	201746239	0.94	0.331738599837001	0.98	0.546929419532092	0.0600226126024942	0.0466222634313	0.0054	0.0077	0.0847	0.0135	0.0394	0.0159	0.0125	0.0237	0.0019	0.0327	0.0348	0.1521	0.0042	0.0405	0.1228	0.0172	0.0159	0.0031	0.0026	0.013	0.0146	0.1397	0.0314	0.1124	0.0504	0.0024
1	rs665834	201748087	0.94	0.331738599837001	0.98	0.546929419532092	0.0610668173845888	0.0711597208539479	0.0054	0.0077	0.0848	0.0136	0.0394	0.0159	0.0125	0.0237	0.0019	0.0327	0.0348	0.1522	0.0042	0.0405	0.1228	0.0172	0.0158	0.0031	0.0026	0.013	0.0146	0.1396	0.0314	0.1124	0.0504	0.0024
1	rs16849342	201754444	0.94	0.331738599837001	0.98	0.546929419532092	0.0553119724910226	0.176053579771191	0.0052	0.0076	0.0855	0.0136	0.0403	0.015	0.0128	0.0228	0.0013	0.0334	0.0342	0.1543	0.003	0.0414	0.1239	0.0164	0.0156	0.0031	0.0024	0.0132	0.0136	0.1397	0.0304	0.1145	0.0497	0.0017
1	rs16849345	201754528	0.94	0.331738599837001	0.97	0.604552021827049	0.0543691662771706	0.160881814645972	0.0052	0.0076	0.0856	0.0136	0.0403	0.015	0.0128	0.0228	0.0013	0.0334	0.0342	0.1544	0.003	0.0414	0.1239	0.0164	0.0156	0.0031	0.0024	0.0132	0.0135	0.1397	0.0304	0.1146	0.0497	0.0017
1	rs12028333	201763208	0.93	0.375229593708928	0.97	0.604552021827049	0.0564612270787748	0.242648660608635	0.0052	0.0076	0.0858	0.0136	0.0408	0.0147	0.0128	0.0227	0.0012	0.0337	0.0342	0.1548	0.0027	0.0417	0.124	0.0161	0.0155	0.003	0.0024	0.0133	0.0132	0.1397	0.03	0.1154	0.0495	0.0015
1	rs651103	201764737	0.93	0.375229593708928	0.97	0.604552021827049	0.0397595084916204	0.193963484388517	0.0052	0.0076	0.0858	0.0133	0.0408	0.0147	0.013	0.0226	0.0012	0.0337	0.0342	0.1546	0.0027	0.0417	0.124	0.0161	0.0155	0.003	0.0024	0.0133	0.0132	0.1398	0.03	0.1155	0.0494	0.0015
1	rs12122186	201774211	0.93	0.375229593708928	0.97	0.604552021827049	0.0273449767361837	0.177456329898865	0.0053	0.0076	0.086	0.0131	0.041	0.0146	0.013	0.0225	0.0013	0.0339	0.0341	0.1552	0.0027	0.0418	0.1236	0.0158	0.0155	0.003	0.0026	0.0136	0.0132	0.1396	0.0295	0.1154	0.0493	0.0016
1	rs2820289	201777250	0.93	0.375229593708928	0.97	0.604552021827049	0.0246568234220473	0.16978921223035	0.0053	0.0076	0.086	0.013	0.0411	0.0146	0.013	0.0226	0.0014	0.034	0.0342	0.1554	0.0027	0.0414	0.1237	0.0157	0.0155	0.003	0.0026	0.0135	0.0132	0.1395	0.0294	0.1156	0.0493	0.0016
1	rs2820292	201784287	0.93	0.375229593708928	0.97	0.604552021827049	0.013955819890779	0.202087527088295	0.0053	0.0076	0.0861	0.0129	0.0416	0.0144	0.0129	0.0227	0.0014	0.0341	0.0344	0.1557	0.0028	0.0407	0.1238	0.0156	0.0155	0.0031	0.0026	0.0135	0.0131	0.1397	0.0292	0.1157	0.0491	0.0018
1	rs114453840	201805702	0.92	0.422441555019286	0.97	0.604552021827049	0.0104197320803248	0.16020365553302	0.0053	0.0077	0.0859	0.013	0.0416	0.0146	0.0129	0.0227	0.0014	0.034	0.0344	0.1557	0.0028	0.0408	0.1238	0.0156	0.0157	0.0031	0.0025	0.0137	0.0129	0.1396	0.0291	0.1156	0.0492	0.0018
1	rs16849383	201805926	0.92	0.422441555019286	0.98	0.546929419532092	0.0104197320803248	0.158753877071578	0.0053	0.0077	0.0859	0.013	0.0416	0.0146	0.0129	0.0227	0.0014	0.034	0.0344	0.1557	0.0028	0.0408	0.1238	0.0156	0.0157	0.0031	0.0025	0.0137	0.0129	0.1396	0.0291	0.1156	0.0492	0.0018
1	rs12042456	201816572	0.92	0.422441555019286	0.98	0.546929419532092	0.00771990088272144	0.148549249188577	0.0053	0.0077	0.0859	0.013	0.0417	0.0145	0.0128	0.0227	0.0014	0.034	0.0344	0.1558	0.0028	0.0408	0.1238	0.0156	0.0158	0.0031	0.0025	0.0138	0.0129	0.1395	0.0291	0.1155	0.0492	0.0019
1	rs76577526	201820094	0.92	0.422441555019286	0.98	0.546929419532092	0.00761027044114729	0.146762737124502	0.0053	0.0077	0.0859	0.013	0.0417	0.0145	0.0128	0.0227	0.0014	0.034	0.0344	0.1558	0.0028	0.0408	0.1238	0.0156	0.0158	0.0031	0.0025	0.0138	0.0129	0.1395	0.0291	0.1155	0.0492	0.0019
1	rs112788213	201821841	0.92	0.422441555019286	0.98	0.546929419532092	0.00778369725993074	0.147232115951566	0.0053	0.0077	0.0859	0.013	0.0417	0.0145	0.0128	0.0227	0.0014	0.034	0.0344	0.1558	0.0028	0.0408	0.1238	0.0156	0.0158	0.0031	0.0025	0.0138	0.0129	0.1395	0.0291	0.1155	0.0492	0.0019
1	rs41306215	201852688	0.92	0.422441555019286	0.98	0.546929419532092	0.00721176649970915	0.124443626296515	0.0053	0.0077	0.0858	0.013	0.0417	0.0145	0.0127	0.0227	0.0014	0.034	0.0344	0.1557	0.0028	0.0408	0.1238	0.0157	0.0159	0.0031	0.0025	0.0139	0.0129	0.1394	0.0291	0.1155	0.0492	0.0019
1	rs72742095	201856962	0.92	0.422441555019286	0.98	0.546929419532092	0.00679099732434404	0.115817726184266	0.0053	0.0077	0.0858	0.013	0.0417	0.0145	0.0127	0.0227	0.0014	0.034	0.0344	0.1556	0.0028	0.0408	0.1238	0.0157	0.0159	0.0031	0.0025	0.0139	0.0129	0.1394	0.0291	0.1155	0.0492	0.0019
1	rs2250377	201860626	0.92	0.422441555019286	0.99	0.493036143459036	0.00655974081580829	0.113762026395592	0.0053	0.0077	0.0858	0.013	0.0418	0.0145	0.0127	0.0227	0.0014	0.034	0.0344	0.1556	0.0028	0.0408	0.1238	0.0157	0.0159	0.0031	0.0025	0.0139	0.0129	0.1394	0.0291	0.1155	0.0492	0.0019
1	rs2279681	201861016	0.92	0.422441555019286	0.99	0.493036143459036	0.006552262956288	0.112739437673692	0.0053	0.0077	0.0858	0.013	0.0418	0.0145	0.0127	0.0227	0.0014	0.034	0.0344	0.1556	0.0028	0.0408	0.1238	0.0157	0.0159	0.0031	0.0025	0.0139	0.0129	0.1394	0.0291	0.1155	0.0492	0.0019
1	rs72742097	201861180	0.92	0.422441555019286	0.99	0.493036143459036	0.00644088291630682	0.115731792986195	0.0053	0.0077	0.0859	0.013	0.0418	0.0145	0.0127	0.0227	0.0014	0.034	0.0344	0.1557	0.0028	0.0408	0.1238	0.0157	0.0159	0.0031	0.0025	0.0139	0.0129	0.1394	0.029	0.1156	0.0492	0.0019
1	rs2820312	201869257	0.92	0.422441555019286	0.99	0.493036143459036	0.00691869489386249	0.125682155692457	0.0053	0.0077	0.0859	0.013	0.0418	0.0145	0.0127	0.0227	0.0013	0.0338	0.0344	0.1558	0.0028	0.0408	0.1234	0.0157	0.0157	0.0031	0.0025	0.0139	0.0129	0.1394	0.029	0.116	0.0493	0.0019
1	rs35349183	201873143	0.92	0.422441555019286	1.01	0.39608418712213	0.00915604752482897	0.12426706791209	0.0053	0.0077	0.085	0.013	0.0419	0.0146	0.0127	0.0226	0.0013	0.0338	0.0343	0.1558	0.0028	0.0407	0.1238	0.0159	0.0157	0.003	0.0025	0.0139	0.0129	0.1394	0.029	0.1163	0.0494	0.0019
1	rs2819348	201884952	0.92	0.422441555019286	1.01	0.39608418712213	0.0121718459846789	0.120493846665472	0.0053	0.0077	0.0844	0.0131	0.0421	0.0146	0.0128	0.0226	0.0013	0.0339	0.0343	0.1557	0.0028	0.0406	0.1235	0.016	0.0157	0.003	0.0025	0.0139	0.0131	0.1398	0.0291	0.1163	0.0493	0.0019
1	rs35515850	201886423	0.92	0.422441555019286	1.01	0.39608418712213	0.0141557190269611	0.171372673444285	0.0053	0.0077	0.0846	0.0131	0.0421	0.0145	0.0127	0.0226	0.0013	0.0339	0.0343	0.1557	0.0028	0.0406	0.1232	0.016	0.0156	0.003	0.0025	0.0139	0.0131	0.1399	0.0291	0.1164	0.0493	0.0019
1	rs1390398	201891254	0.92	0.422441555019286	1.03	0.312927433563081	0.0128437111159923	0.145077461714473	0.0053	0.0075	0.0849	0.0134	0.0427	0.0142	0.0128	0.0225	0.0015	0.0341	0.0344	0.155	0.0027	0.0405	0.1232	0.0162	0.0157	0.003	0.0026	0.0142	0.013	0.1391	0.0295	0.1163	0.049	0.002
1	rs2790906	201894438	0.92	0.422441555019286	1.02	0.35283343175317	0.0154071291446785	0.152525884493987	0.0053	0.0075	0.085	0.0134	0.0427	0.014	0.0127	0.0224	0.0015	0.0341	0.0344	0.1553	0.0027	0.0404	0.123	0.0163	0.0157	0.003	0.0026	0.0142	0.0131	0.139	0.0294	0.1162	0.049	0.002
1	rs72744832	201895664	0.92	0.422441555019286	1.02	0.35283343175317	0.0151097367064682	0.13611819557859	0.0053	0.0075	0.0851	0.0134	0.0428	0.0139	0.0127	0.0224	0.0015	0.034	0.0344	0.1554	0.0027	0.0404	0.1229	0.0163	0.0157	0.003	0.0026	0.0142	0.0131	0.1389	0.0294	0.1162	0.049	0.002
1	rs77095129	201898765	0.92	0.422441555019286	1.01	0.39608418712213	0.0165421140417819	0.18513789203775	0.0053	0.0076	0.0853	0.0134	0.0428	0.0138	0.0127	0.0224	0.0016	0.034	0.0345	0.1555	0.0027	0.0404	0.1226	0.0164	0.0156	0.003	0.0026	0.0142	0.0132	0.1388	0.0295	0.1163	0.0489	0.002
1	rs55820244	201899485	0.92	0.422441555019286	1	0.442785362986439	0.014823537290178	0.15663600949477	0.0053	0.0076	0.0854	0.0134	0.0428	0.0138	0.0127	0.0224	0.0016	0.034	0.0345	0.1555	0.0027	0.0404	0.1226	0.0164	0.0156	0.003	0.0026	0.0142	0.0132	0.1387	0.0295	0.1163	0.0489	0.002
1	rs78327196	201899974	0.92	0.422441555019286	1	0.442785362986439	0.0167383541079437	0.170778274654062	0.0053	0.0076	0.0854	0.0134	0.0428	0.0138	0.0127	0.0224	0.0016	0.034	0.0345	0.1555	0.0027	0.0404	0.1225	0.0164	0.0156	0.003	0.0026	0.0142	0.0132	0.1387	0.0295	0.1163	0.0489	0.002
1	rs80318791	201911251	0.92	0.422441555019286	1	0.442785362986439	0.0190029111534088	0.204083351998169	0.0053	0.0076	0.0853	0.0136	0.0427	0.0137	0.0127	0.0224	0.0017	0.0341	0.0345	0.1557	0.0028	0.0406	0.1216	0.0167	0.0155	0.003	0.0026	0.0144	0.0136	0.1385	0.0295	0.1163	0.0484	0.002
1	rs34070662	201912417	0.92	0.422441555019286	1	0.442785362986439	0.0161620994477436	0.174455164014898	0.0053	0.0076	0.0853	0.0136	0.0427	0.0136	0.0128	0.0224	0.0017	0.0341	0.0345	0.1557	0.0028	0.0407	0.1214	0.0167	0.0155	0.003	0.0026	0.0145	0.0137	0.1384	0.0295	0.1164	0.0483	0.002
1	rs41305074	201915550	0.92	0.422441555019286	1	0.442785362986439	0.0195321879867298	0.149020677207824	0.0052	0.0077	0.0854	0.0137	0.0427	0.0135	0.0127	0.0225	0.0018	0.0341	0.0345	0.1556	0.0028	0.0406	0.1211	0.0168	0.0155	0.003	0.0026	0.0145	0.0138	0.1386	0.0297	0.1164	0.0482	0.002
1	rs2790898	201919674	0.92	0.422441555019286	1	0.442785362986439	0.0198393993541814	0.133661706529128	0.0053	0.0077	0.0854	0.0138	0.0425	0.0135	0.0127	0.0225	0.0018	0.0342	0.0347	0.1554	0.0029	0.0409	0.1205	0.017	0.0155	0.003	0.0026	0.0147	0.0138	0.1385	0.0298	0.1162	0.048	0.0021
1	rs12036008	201920911	0.92	0.422441555019286	1	0.442785362986439	0.0342613297512771	0.135115418735565	0.0053	0.0078	0.0849	0.0138	0.0427	0.0134	0.0127	0.0225	0.0019	0.0344	0.0348	0.1547	0.0029	0.0408	0.1199	0.0171	0.0153	0.003	0.0027	0.0149	0.0141	0.1386	0.0301	0.1161	0.0479	0.0022
1	rs11810570	201920973	0.92	0.422441555019286	1	0.442785362986439	0.0316136291750667	0.138866829495454	0.0053	0.0078	0.0849	0.0138	0.0427	0.0134	0.0127	0.0225	0.0019	0.0344	0.0348	0.1547	0.003	0.0408	0.12	0.0171	0.0153	0.003	0.0027	0.015	0.0141	0.1386	0.0301	0.116	0.0479	0.0022
1	rs72744840	201921769	0.92	0.422441555019286	1	0.442785362986439	0.0349113756578753	0.107596088542821	0.0053	0.008	0.0844	0.0139	0.043	0.0134	0.0125	0.0223	0.002	0.0346	0.035	0.154	0.003	0.0407	0.1192	0.0174	0.0153	0.003	0.0028	0.0153	0.0145	0.1386	0.0303	0.1161	0.0479	0.0023
1	rs2820306	201923805	0.92	0.422441555019286	1	0.442785362986439	0.0403379288467222	0.0900659459725021	0.0055	0.0082	0.0836	0.0139	0.0435	0.0134	0.0125	0.0221	0.0022	0.0347	0.0353	0.1526	0.0031	0.0405	0.1184	0.0177	0.015	0.003	0.003	0.0159	0.0151	0.1385	0.0308	0.1161	0.0476	0.0025
1	rs4950745	201930625	0.92	0.422441555019286	1	0.442785362986439	0.0837736212208489	0.118320283111515	0.0055	0.0083	0.0834	0.0139	0.0437	0.0129	0.0122	0.0217	0.0024	0.0352	0.035	0.151	0.0032	0.0408	0.1194	0.0175	0.0147	0.003	0.0032	0.0162	0.0154	0.1393	0.0309	0.1172	0.0459	0.0026
1	rs41313890	201932181	0.92	0.422441555019286	1	0.442785362986439	0.0804317238633176	0.113250292166019	0.0055	0.0084	0.0834	0.0138	0.0437	0.0129	0.0122	0.0217	0.0024	0.0352	0.0349	0.1509	0.0032	0.0408	0.1195	0.0175	0.0147	0.003	0.0032	0.0163	0.0154	0.1394	0.0309	0.1173	0.0458	0.0026
1	rs4648	201934578	0.92	0.422441555019286	1	0.442785362986439	0.0797827059355255	0.11112755530908	0.0055	0.0084	0.0835	0.0139	0.0437	0.0129	0.0122	0.0217	0.0024	0.0352	0.0349	0.1509	0.0032	0.0408	0.1196	0.0174	0.0147	0.003	0.0032	0.0163	0.0154	0.1395	0.0309	0.1173	0.0457	0.0026
1	rs12090635	201936324	0.92	0.422441555019286	1	0.442785362986439	0.0862610700281991	0.143213210765315	0.0055	0.0084	0.0835	0.0138	0.0437	0.0128	0.0121	0.0218	0.0024	0.0352	0.0349	0.1509	0.0032	0.0408	0.1196	0.0174	0.0147	0.003	0.0032	0.0163	0.0155	0.1396	0.031	0.1173	0.0457	0.0026
1	rs7513	201938995	0.92	0.422441555019286	1	0.442785362986439	0.0924995584429405	0.135570888800064	0.0055	0.0084	0.0836	0.0139	0.0439	0.0128	0.012	0.0219	0.0024	0.0352	0.0349	0.1507	0.0032	0.0407	0.1196	0.0174	0.0148	0.003	0.0033	0.0163	0.0156	0.1395	0.0311	0.1171	0.0456	0.0026
1	rs12754196	201940216	0.92	0.422441555019286	1	0.442785362986439	0.106185511030255	0.177255701343504	0.0055	0.0083	0.084	0.0139	0.044	0.0127	0.0121	0.022	0.0024	0.035	0.0347	0.15	0.0032	0.0407	0.1196	0.0175	0.0149	0.0029	0.0033	0.0164	0.0157	0.1399	0.0311	0.1168	0.0453	0.0026
1	rs10920292	201945170	0.92	0.422441555019286	1	0.442785362986439	0.157556933774328	0.160591050923285	0.0054	0.0085	0.0852	0.0144	0.0443	0.0127	0.0122	0.0221	0.0023	0.0347	0.0343	0.1477	0.0031	0.0415	0.1185	0.0181	0.0153	0.0029	0.0033	0.0167	0.0159	0.1403	0.0309	0.1169	0.0449	0.0027
1	rs11810017	201950949	0.93	0.375229593708928	1	0.442785362986439	0.169915384933975	0.144051042137703	0.0054	0.0085	0.0853	0.0145	0.0443	0.0127	0.0122	0.0221	0.0023	0.0347	0.0344	0.1473	0.0031	0.0416	0.1185	0.0181	0.0153	0.0028	0.0033	0.0167	0.0159	0.1404	0.0309	0.117	0.0448	0.0027
1	rs10800805	201959738	0.93	0.375229593708928	1	0.442785362986439	0.177498195826983	0.140156389972366	0.0053	0.0083	0.0851	0.0148	0.0442	0.0128	0.0123	0.0222	0.0023	0.0348	0.0344	0.1466	0.0031	0.0413	0.1189	0.018	0.0154	0.0028	0.0033	0.0167	0.0159	0.1406	0.0309	0.1172	0.0447	0.0028
1	rs74710742	201965317	0.93	0.375229593708928	0.99	0.493036143459036	0.117586444761911	0.182092335747481	0.0049	0.0082	0.0854	0.016	0.0448	0.0133	0.0127	0.0216	0.0023	0.0351	0.0347	0.1433	0.0032	0.042	0.1182	0.0177	0.0159	0.0025	0.0026	0.0167	0.0164	0.1435	0.0305	0.1161	0.0439	0.0029
1	rs115093480	201966355	0.93	0.375229593708928	0.98	0.546929419532092	0.115575387819427	0.181586430193499	0.0048	0.0082	0.0855	0.0164	0.0451	0.0134	0.0129	0.0215	0.0024	0.0352	0.0349	0.1422	0.0033	0.0421	0.118	0.0176	0.0161	0.0025	0.0024	0.0167	0.0166	0.1443	0.0304	0.1158	0.0437	0.0029
1	rs3820439	201973565	0.93	0.375229593708928	0.98	0.546929419532092	0.0994513008599481	0.106096057113032	0.0048	0.0082	0.0855	0.0164	0.0451	0.0134	0.0129	0.0215	0.0024	0.0352	0.0349	0.1421	0.0033	0.0421	0.118	0.0176	0.0161	0.0025	0.0024	0.0167	0.0166	0.1443	0.0304	0.1158	0.0436	0.003
1	rs115176525	201974292	0.93	0.375229593708928	0.97	0.604552021827049	0.110983860373056	0.105929888658967	0.0048	0.0082	0.0855	0.0164	0.0451	0.0134	0.0129	0.0216	0.0024	0.0352	0.0349	0.142	0.0033	0.0421	0.118	0.0176	0.0161	0.0024	0.0024	0.0167	0.0166	0.1445	0.0305	0.1157	0.0436	0.003
1	rs2819358	201976402	0.93	0.375229593708928	0.97	0.604552021827049	0.115519046393991	0.116850809762216	0.0048	0.0082	0.0855	0.0164	0.0451	0.0135	0.0129	0.0216	0.0024	0.0352	0.0349	0.1421	0.0032	0.0423	0.118	0.0176	0.0162	0.0024	0.0023	0.0166	0.0166	0.1445	0.0305	0.1154	0.0436	0.0031
1	rs2819359	201976846	0.93	0.375229593708928	0.97	0.604552021827049	0.126081543807276	0.111805161728862	0.0049	0.0082	0.0856	0.0164	0.0451	0.0135	0.0129	0.0216	0.0024	0.0351	0.035	0.1419	0.0032	0.0423	0.1181	0.0175	0.0162	0.0024	0.0023	0.0166	0.0168	0.1446	0.0303	0.1148	0.0436	0.0031
1	rs9427715	201977827	0.93	0.375229593708928	0.97	0.604552021827049	0.145517318859278	0.0923374721587286	0.0048	0.0083	0.0857	0.0169	0.0452	0.0135	0.0131	0.0216	0.0023	0.0353	0.0351	0.1416	0.0033	0.0422	0.1173	0.0175	0.016	0.0023	0.0021	0.0166	0.0172	0.1446	0.0309	0.1146	0.0436	0.0031
1	rs11543979	201981218	0.93	0.375229593708928	0.97	0.604552021827049	0.145452553221979	0.120581099093761	0.0048	0.0083	0.0856	0.0171	0.0457	0.0139	0.0133	0.0216	0.002	0.0349	0.035	0.1414	0.0034	0.042	0.1178	0.0177	0.0162	0.002	0.0018	0.0165	0.0176	0.1445	0.0312	0.1147	0.043	0.0028
1	rs55729978	201981774	0.93	0.375229593708928	0.97	0.604552021827049	0.161317241233828	0.169196738310377	0.0048	0.0083	0.0856	0.0172	0.0458	0.014	0.0133	0.0216	0.0019	0.0348	0.035	0.1413	0.0034	0.042	0.1178	0.0177	0.0163	0.002	0.0017	0.0165	0.0176	0.1445	0.0313	0.1146	0.043	0.0027
1	rs2819365	201983242	0.93	0.375229593708928	0.97	0.604552021827049	0.16464157037202	0.160010082057872	0.0048	0.0083	0.0855	0.0173	0.046	0.0141	0.0134	0.0216	0.0019	0.0348	0.0351	0.1411	0.0033	0.0421	0.1177	0.0177	0.0163	0.0019	0.0016	0.0165	0.0177	0.1445	0.0314	0.1143	0.0428	0.0026
1	rs80059802	201987924	0.93	0.375229593708928	0.97	0.604552021827049	0.172946963083659	0.210854034223391	0.0046	0.0083	0.0853	0.0174	0.0461	0.0143	0.0136	0.0216	0.0018	0.0352	0.035	0.1407	0.0033	0.0424	0.118	0.0177	0.0164	0.0019	0.0015	0.0165	0.0179	0.1442	0.0315	0.114	0.0428	0.0025
1	rs4950760	201995426	0.93	0.375229593708928	0.97	0.604552021827049	0.182413585859256	0.146856569611535	0.0047	0.0083	0.0853	0.0178	0.0463	0.0145	0.0138	0.0216	0.0019	0.0356	0.035	0.1408	0.0036	0.0425	0.117	0.0177	0.0165	0.0019	0.0013	0.0164	0.0178	0.1425	0.0318	0.1138	0.0433	0.0026
1	rs10920308	201996215	0.93	0.375229593708928	0.97	0.604552021827049	0.190348493192319	0.145077461714473	0.0047	0.0086	0.0856	0.0179	0.0462	0.0146	0.0139	0.0217	0.0017	0.0356	0.035	0.1405	0.0036	0.0424	0.1172	0.0177	0.0166	0.0019	0.0013	0.0162	0.0176	0.143	0.0319	0.1136	0.0429	0.0026
1	rs56215387	201999066	0.93	0.375229593708928	0.97	0.604552021827049	0.227321473369545	0.2105350213719	0.0047	0.0086	0.0855	0.0179	0.0463	0.0146	0.014	0.0217	0.0017	0.0355	0.0349	0.1405	0.0036	0.0424	0.1171	0.0177	0.0166	0.002	0.0013	0.0162	0.0176	0.1428	0.0318	0.1137	0.0428	0.0025
1	rs116320281	202000888	0.93	0.375229593708928	0.97	0.604552021827049	0.235142570143979	0.225046943191918	0.0047	0.0086	0.0855	0.0179	0.0463	0.0146	0.014	0.0217	0.0017	0.0355	0.0349	0.1405	0.0036	0.0424	0.117	0.0177	0.0166	0.002	0.0013	0.0162	0.0176	0.1428	0.0318	0.1137	0.0428	0.0025
1	rs16830166	202011582	0.93	0.375229593708928	0.97	0.604552021827049	0.230558902591652	0.207882820614509	0.0047	0.0087	0.0855	0.018	0.0465	0.0147	0.0141	0.0218	0.0017	0.0354	0.0348	0.1405	0.0036	0.0425	0.1169	0.0177	0.0166	0.002	0.0013	0.0162	0.0177	0.1426	0.0317	0.1138	0.0429	0.0025
1	rs78132843	202011604	0.93	0.375229593708928	0.97	0.604552021827049	0.233226630323203	0.210854034223391	0.0047	0.0087	0.0855	0.018	0.0465	0.0147	0.0141	0.0218	0.0017	0.0353	0.0348	0.1404	0.0036	0.0424	0.1169	0.0177	0.0166	0.002	0.0013	0.0162	0.0177	0.1426	0.0317	0.1138	0.0429	0.0025
1	rs61821553	202014968	0.93	0.375229593708928	0.97	0.604552021827049	0.251357282617938	0.297173804336051	0.0047	0.0087	0.0855	0.018	0.0465	0.0147	0.0142	0.0218	0.0017	0.0353	0.0348	0.1404	0.0036	0.0425	0.1169	0.0177	0.0166	0.002	0.0013	0.0162	0.0177	0.1425	0.0317	0.1137	0.0429	0.0025
1	rs9427722	202018473	0.94	0.331738599837001	0.97	0.604552021827049	0.121469060137866	0.160881814645972	0.005	0.009	0.0861	0.0187	0.0464	0.015	0.0153	0.0221	0.0017	0.0353	0.035	0.1398	0.0037	0.0427	0.116	0.0175	0.0167	0.0022	0.0013	0.0161	0.0183	0.1394	0.0319	0.1139	0.0428	0.0023
1	rs76107367	202019047	0.94	0.331738599837001	0.97	0.604552021827049	0.114395759538553	0.164190091256066	0.005	0.009	0.0862	0.0187	0.0464	0.0151	0.0154	0.0221	0.0017	0.0352	0.035	0.1397	0.0037	0.0428	0.116	0.0175	0.0167	0.0022	0.0013	0.0161	0.0183	0.1393	0.0319	0.1139	0.0427	0.0023
1	rs58652887	202024168	0.94	0.331738599837001	0.97	0.604552021827049	0.153714864516889	0.154050674514486	0.0052	0.0095	0.0857	0.0192	0.0467	0.0151	0.0158	0.022	0.0018	0.035	0.0347	0.1397	0.004	0.043	0.115	0.0176	0.0167	0.0023	0.0013	0.0159	0.0186	0.1381	0.0318	0.1143	0.0428	0.0023
1	rs10920315	202027170	0.94	0.331738599837001	0.97	0.604552021827049	0.17240971342238	0.164385434173065	0.0053	0.0096	0.0856	0.0194	0.0468	0.0152	0.0161	0.022	0.0018	0.0349	0.0346	0.1398	0.004	0.0429	0.1148	0.0174	0.0167	0.0024	0.0013	0.0158	0.0188	0.1374	0.0318	0.1145	0.0429	0.0023
1	rs61823666	202033575	0.94	0.331738599837001	0.96	0.665984986819169	0.145290714227196	0.103943731717175	0.0057	0.0101	0.0856	0.02	0.0466	0.0154	0.0171	0.0221	0.0021	0.035	0.0343	0.1413	0.004	0.0435	0.1129	0.0169	0.0171	0.0027	0.0015	0.0149	0.0189	0.1356	0.0314	0.114	0.0433	0.0024
1	rs72744878	202033857	0.94	0.331738599837001	0.96	0.665984986819169	0.138590269588565	0.0979927276923974	0.0057	0.0101	0.0855	0.02	0.0466	0.0154	0.0171	0.0221	0.0021	0.035	0.0343	0.1413	0.004	0.0435	0.1129	0.0169	0.0172	0.0027	0.0015	0.0149	0.0189	0.1356	0.0314	0.114	0.0433	0.0024
1	rs7520426	202037995	0.94	0.331738599837001	0.96	0.665984986819169	0.131559655455511	0.0887448420242595	0.0058	0.0101	0.0855	0.02	0.0467	0.0155	0.0172	0.022	0.0021	0.035	0.0342	0.1414	0.004	0.0432	0.1128	0.0168	0.0172	0.0027	0.0015	0.015	0.0188	0.1357	0.0314	0.1143	0.0433	0.0024
1	rs68043120	202042331	0.94	0.331738599837001	0.96	0.665984986819169	0.13877908914073	0.102709789909883	0.0058	0.0101	0.0854	0.02	0.0467	0.0155	0.0173	0.022	0.0022	0.035	0.0341	0.1415	0.004	0.0432	0.1127	0.0167	0.0171	0.0028	0.0015	0.0149	0.0188	0.1355	0.0316	0.1144	0.0433	0.0024
1	rs77972635	202044277	0.94	0.331738599837001	0.96	0.665984986819169	0.135621150225416	0.0846003499373668	0.0058	0.0102	0.0854	0.02	0.0468	0.0155	0.0173	0.022	0.0022	0.035	0.0341	0.1415	0.004	0.0432	0.1126	0.0166	0.0171	0.0028	0.0015	0.0149	0.0188	0.1354	0.0317	0.1144	0.0433	0.0024
1	rs114554671	202045406	0.94	0.331738599837001	0.96	0.665984986819169	0.134660629210849	0.0652459086315517	0.0058	0.0102	0.0854	0.0199	0.0468	0.0155	0.0173	0.022	0.0022	0.035	0.0341	0.1416	0.004	0.0432	0.1126	0.0165	0.017	0.0028	0.0015	0.0149	0.0189	0.1353	0.0317	0.1144	0.0434	0.0024
1	rs12735576	202047657	0.94	0.331738599837001	0.96	0.665984986819169	0.131194115949192	0.0732259513449364	0.0058	0.0102	0.0855	0.0199	0.0468	0.0155	0.0173	0.0221	0.0022	0.035	0.0341	0.1416	0.0039	0.0431	0.1125	0.0164	0.017	0.0028	0.0015	0.0149	0.0189	0.1353	0.0318	0.1145	0.0434	0.0024
1	rs112807217	202051959	0.94	0.331738599837001	0.96	0.665984986819169	0.136180756761487	0.0771380565678029	0.0058	0.0102	0.0856	0.0199	0.0468	0.0154	0.0174	0.0221	0.0023	0.035	0.034	0.1417	0.0039	0.0433	0.1124	0.0163	0.017	0.0029	0.0015	0.0148	0.0189	0.1351	0.0318	0.1145	0.0434	0.0023
1	rs7535074	202052416	0.94	0.331738599837001	0.96	0.665984986819169	0.140580561636754	0.11823365136676	0.0058	0.0102	0.0856	0.0199	0.0468	0.0154	0.0174	0.0221	0.0023	0.035	0.034	0.1417	0.0039	0.0433	0.1124	0.0163	0.017	0.0029	0.0015	0.0147	0.0189	0.1351	0.0318	0.1145	0.0434	0.0023
1	rs76925048	202057326	0.94	0.331738599837001	0.96	0.665984986819169	0.221789521029258	0.233244511818629	0.0058	0.0103	0.0856	0.0199	0.0467	0.0154	0.0175	0.0221	0.0023	0.035	0.034	0.1418	0.0039	0.0433	0.1123	0.0162	0.017	0.0029	0.0015	0.0147	0.0189	0.1349	0.0317	0.1144	0.0435	0.0023
1	rs4074803	202077395	0.94	0.331738599837001	0.96	0.665984986819169	0.183487566917132	0.0448640863199299	0.0061	0.0107	0.0854	0.0203	0.0461	0.016	0.0185	0.0227	0.0026	0.0349	0.0342	0.1435	0.004	0.0432	0.11	0.0159	0.017	0.0034	0.0016	0.0149	0.0192	0.1309	0.0311	0.1148	0.0445	0.0025
1	rs12745308	202079202	0.94	0.331738599837001	0.96	0.665984986819169	0.183598875613424	0.0433073947657033	0.0062	0.0107	0.0851	0.0204	0.0459	0.0161	0.0187	0.0229	0.0027	0.035	0.0342	0.1439	0.004	0.0432	0.1093	0.0157	0.017	0.0036	0.0016	0.0149	0.0193	0.1302	0.0311	0.1149	0.0448	0.0025
1	rs4950827	202084525	0.94	0.331738599837001	0.96	0.665984986819169	0.175503119843227	0.0809835855775281	0.0062	0.0108	0.0849	0.0205	0.0459	0.0161	0.0187	0.023	0.0027	0.035	0.0343	0.1436	0.0041	0.0431	0.1088	0.0158	0.017	0.0037	0.0016	0.0149	0.0194	0.1298	0.0311	0.1156	0.045	0.0025
1	rs78343950	202093402	0.94	0.331738599837001	0.96	0.665984986819169	0.182487536964208	0.0785343170470082	0.0063	0.0108	0.0848	0.0206	0.0459	0.0162	0.0189	0.0232	0.0027	0.035	0.0342	0.1437	0.0041	0.0431	0.1082	0.0157	0.0171	0.0037	0.0016	0.015	0.0196	0.1294	0.031	0.1157	0.0452	0.0025
1	rs6701064	202093735	0.94	0.331738599837001	0.96	0.665984986819169	0.177170835392919	0.0653142331235435	0.0063	0.0108	0.0848	0.0206	0.0459	0.0162	0.0189	0.0232	0.0027	0.035	0.0342	0.1437	0.0041	0.0431	0.1082	0.0157	0.0171	0.0037	0.0016	0.0149	0.0196	0.1294	0.031	0.1157	0.0452	0.0025
1	rs79438068	202094695	0.94	0.331738599837001	0.96	0.665984986819169	0.185907953686545	0.0844483802963628	0.0063	0.0108	0.0848	0.0206	0.0459	0.0162	0.0188	0.0235	0.0028	0.035	0.0342	0.1439	0.0041	0.0432	0.1081	0.0156	0.0171	0.0037	0.0016	0.0149	0.0196	0.1292	0.0309	0.1156	0.0452	0.0025
1	rs3820380	202096815	0.94	0.331738599837001	0.96	0.665984986819169	0.197934583148811	0.121629979884351	0.0063	0.0108	0.0848	0.0206	0.0458	0.0163	0.0188	0.0235	0.0028	0.0351	0.0342	0.144	0.0041	0.0431	0.1081	0.0157	0.0172	0.0037	0.0017	0.0148	0.0198	0.1291	0.0306	0.1152	0.0453	0.0026
1	rs79991585	202098496	0.94	0.331738599837001	0.96	0.665984986819169	0.228705826909253	0.184120783360023	0.0063	0.0108	0.0848	0.0206	0.0459	0.0164	0.0189	0.0235	0.0028	0.035	0.0342	0.1436	0.0041	0.0432	0.108	0.0157	0.0172	0.0038	0.0016	0.0148	0.0198	0.1292	0.0306	0.1151	0.0454	0.0026
1	rs6657712	202100381	0.94	0.331738599837001	0.96	0.665984986819169	0.227530923384785	0.193343225549976	0.0062	0.0108	0.0848	0.0206	0.0459	0.0168	0.0192	0.0235	0.0029	0.0348	0.0345	0.1432	0.0041	0.0431	0.1079	0.0156	0.0172	0.0038	0.0016	0.0149	0.0199	0.1288	0.0305	0.1148	0.0457	0.0026
1	rs17435204	202106996	0.95	0.291843936447983	0.96	0.665984986819169	0.237796524611846	0.319106437253525	0.0064	0.0107	0.0848	0.0209	0.0455	0.0177	0.0198	0.0237	0.0029	0.0342	0.0345	0.1437	0.0039	0.0428	0.1078	0.0156	0.0177	0.0039	0.0017	0.0152	0.0204	0.1271	0.0302	0.1139	0.0461	0.0026
1	rs17488131	202108127	0.95	0.291843936447983	0.96	0.665984986819169	0.2314885555718	0.320560769884433	0.0064	0.0107	0.0848	0.0209	0.0455	0.0177	0.0198	0.0237	0.0029	0.0341	0.0345	0.1437	0.0039	0.0428	0.1078	0.0156	0.0177	0.0039	0.0017	0.0152	0.0205	0.1271	0.0302	0.1139	0.0461	0.0026
1	rs4363479	202112285	0.95	0.291843936447983	0.96	0.665984986819169	0.226944733846243	0.326885308073674	0.0064	0.0107	0.0848	0.0209	0.0454	0.0178	0.0199	0.0238	0.0029	0.0341	0.0345	0.1437	0.0039	0.0429	0.1078	0.0155	0.0177	0.0039	0.0018	0.0153	0.0205	0.1268	0.0301	0.1138	0.0461	0.0026
1	rs58226141	202112692	0.95	0.291843936447983	0.96	0.665984986819169	0.216781961524361	0.324935430844425	0.0064	0.0107	0.0848	0.0209	0.0454	0.0178	0.0199	0.0238	0.0029	0.0341	0.0345	0.1437	0.0039	0.0429	0.1078	0.0155	0.0177	0.0039	0.0018	0.0153	0.0205	0.1268	0.0301	0.1138	0.0461	0.0026
1	rs11581162	202114469	0.95	0.291843936447983	0.96	0.665984986819169	0.221665616753045	0.354036265305706	0.0064	0.0107	0.0846	0.021	0.0454	0.0179	0.02	0.0238	0.0029	0.0341	0.0345	0.1438	0.0039	0.0431	0.1078	0.0155	0.0178	0.0039	0.0018	0.0153	0.0206	0.1264	0.0301	0.1138	0.046	0.0026
1	rs10920338	202122613	0.96	0.255413023536062	0.96	0.665984986819169	0.362758445294469	0.594084838975179	0.0065	0.0107	0.0848	0.0212	0.0451	0.0183	0.0206	0.0238	0.0029	0.0336	0.034	0.1442	0.0039	0.043	0.1074	0.0155	0.0179	0.0036	0.0018	0.0154	0.0207	0.1261	0.0299	0.1142	0.0457	0.0026
1	rs11590076	202122783	0.96	0.255413023536062	0.96	0.665984986819169	0.3857562496331	0.628494060272128	0.0065	0.0107	0.0848	0.0212	0.0451	0.0183	0.0206	0.0238	0.0029	0.0335	0.034	0.1442	0.0039	0.043	0.1074	0.0155	0.0179	0.0036	0.0018	0.0154	0.0207	0.1261	0.0298	0.1142	0.0457	0.0026
1	rs74529619	202123626	0.96	0.255413023536062	0.96	0.665984986819169	0.719307999717462	0.982849363319731	0.0066	0.0106	0.0849	0.0213	0.045	0.0185	0.0208	0.0236	0.0029	0.0333	0.034	0.1447	0.0039	0.043	0.1071	0.0154	0.0179	0.0037	0.0019	0.0153	0.0209	0.1255	0.0296	0.1144	0.0455	0.0026
1	rs10920340	202123871	0.96	0.255413023536062	0.96	0.665984986819169	0.720800536352703	0.912861099869611	0.0066	0.0106	0.085	0.0213	0.0449	0.0186	0.0208	0.0235	0.0029	0.0332	0.034	0.1449	0.0039	0.043	0.107	0.0154	0.0179	0.0037	0.0019	0.0153	0.0209	0.1253	0.0296	0.1144	0.0455	0.0026
1	rs77118716	202125495	0.97	0.222305343836028	0.96	0.665984986819169	0.686382440782695	0.748008968517767	0.0066	0.0103	0.0853	0.0215	0.0444	0.0191	0.0213	0.0233	0.0028	0.0323	0.0342	0.1458	0.0039	0.0429	0.1065	0.0154	0.0181	0.0037	0.002	0.0151	0.0212	0.1251	0.0296	0.1148	0.0451	0.0025
1	rs10753910	202125899	0.97	0.222305343836028	0.96	0.665984986819169	0.59549938365333	0.692994802253827	0.0066	0.0103	0.0854	0.0215	0.0442	0.0193	0.0214	0.0232	0.0028	0.0321	0.0342	0.1461	0.0039	0.0429	0.1064	0.0154	0.0181	0.0038	0.0021	0.0151	0.0213	0.125	0.0296	0.1148	0.0451	0.0025
1	rs12141644	202125994	0.97	0.222305343836028	0.96	0.665984986819169	0.712980026000733	0.719936857516093	0.0066	0.0102	0.0855	0.0215	0.0442	0.0193	0.0215	0.0231	0.0028	0.0321	0.0342	0.1464	0.0039	0.0427	0.1064	0.0154	0.0181	0.0038	0.0021	0.0151	0.0213	0.1249	0.0296	0.1148	0.045	0.0025
1	rs61757798	202128601	0.99	0.165458971998582	0.97	0.604552021827049	1.24502592346878	0.585947036369679	0.0063	0.0087	0.0868	0.0216	0.0439	0.0203	0.0231	0.0222	0.0022	0.0314	0.0344	0.1517	0.0036	0.0423	0.1041	0.0149	0.0182	0.0035	0.0022	0.0147	0.0226	0.1237	0.028	0.1144	0.0458	0.0023
1	rs12082645	202129531	0.98	0.192372589028169	0.97	0.604552021827049	1.82109930140849	0.814655049476078	0.0062	0.0081	0.0873	0.0216	0.0436	0.0207	0.0237	0.0219	0.002	0.0313	0.0347	0.1537	0.0035	0.0419	0.1033	0.0146	0.0182	0.0034	0.0023	0.0145	0.023	0.1232	0.0274	0.1144	0.0462	0.0022
1	rs72746636	202129930	0.98	0.192372589028169	0.97	0.604552021827049	2.15564077968326	0.740931233259208	0.0061	0.0078	0.0875	0.0215	0.0436	0.0209	0.0238	0.0216	0.0019	0.0312	0.0348	0.1544	0.0035	0.0418	0.1029	0.0146	0.0183	0.0032	0.0023	0.0144	0.0232	0.1234	0.0272	0.1144	0.0463	0.0021
1	rs12735966	202132064	0.97	0.222305343836028	0.98	0.546929419532092	2.73337925774038	1.61013530789984	0.0061	0.0074	0.0881	0.0214	0.0432	0.0211	0.0241	0.0211	0.0018	0.0312	0.035	0.1554	0.0034	0.0415	0.1025	0.0147	0.0182	0.0029	0.0021	0.0143	0.0235	0.1234	0.0269	0.1148	0.0464	0.002
1	rs7550457	202140315	0.97	0.222305343836028	0.98	0.546929419532092	1.76174745536601	1.51399204853066	0.0061	0.0074	0.0883	0.0214	0.0432	0.0212	0.0242	0.0211	0.0018	0.0313	0.035	0.1557	0.0034	0.0415	0.1025	0.0147	0.0182	0.0029	0.0021	0.0143	0.0236	0.1233	0.0269	0.1148	0.0464	0.0019
1	rs61823693	202142806	0.97	0.222305343836028	0.98	0.546929419532092	1.67176896402518	1.32919689791975	0.0061	0.0073	0.0884	0.0214	0.0431	0.0212	0.0242	0.0212	0.0018	0.0313	0.0351	0.1557	0.0034	0.0415	0.1025	0.0147	0.0182	0.0029	0.0021	0.0143	0.0236	0.1233	0.0269	0.1149	0.0464	0.0019
1	rs114547189	202143486	0.97	0.222305343836028	0.97	0.604552021827049	1.66457172042689	1.32027346355934	0.0061	0.0073	0.0885	0.0214	0.0431	0.0212	0.0242	0.0212	0.0018	0.0313	0.0351	0.1556	0.0033	0.0415	0.1025	0.0147	0.0182	0.0029	0.0021	0.0143	0.0236	0.1233	0.0269	0.1149	0.0464	0.0019
1	rs61823694	202143635	0.97	0.222305343836028	0.97	0.604552021827049	1.65884266469356	1.31186447241407	0.0061	0.0073	0.0885	0.0214	0.0431	0.0212	0.0242	0.0211	0.0018	0.0313	0.0351	0.1556	0.0034	0.0415	0.1025	0.0147	0.0182	0.0029	0.0021	0.0143	0.0236	0.1233	0.0269	0.1149	0.0464	0.002
1	rs73085667	202144128	0.97	0.222305343836028	0.97	0.604552021827049	1.65228889845587	1.30867144846835	0.0061	0.0073	0.0885	0.0214	0.0431	0.0212	0.0242	0.0211	0.0018	0.0313	0.035	0.1556	0.0034	0.0415	0.1025	0.0147	0.0182	0.0029	0.0021	0.0143	0.0236	0.1232	0.0269	0.1149	0.0464	0.002
1	rs10920358	202152129	0.97	0.222305343836028	0.96	0.665984986819169	1.51883789189036	0.973130163125212	0.0061	0.0073	0.0887	0.0214	0.0431	0.0212	0.0242	0.0212	0.0018	0.0312	0.035	0.1557	0.0034	0.0415	0.1024	0.0146	0.0182	0.0029	0.0021	0.0143	0.0235	0.1232	0.0269	0.1151	0.0463	0.002
1	rs2361422	202158670	0.97	0.222305343836028	0.96	0.665984986819169	1.39734103483528	0.945827723110279	0.0061	0.0073	0.0888	0.0212	0.0431	0.0212	0.024	0.0212	0.0018	0.0313	0.035	0.1557	0.0034	0.0414	0.1025	0.0146	0.0182	0.0029	0.0021	0.0144	0.0235	0.1236	0.0268	0.1152	0.0462	0.002
1	rs7539968	202159881	0.97	0.222305343836028	0.96	0.665984986819169	1.39128192410195	0.925925175292134	0.0061	0.0073	0.0888	0.0212	0.0431	0.0212	0.024	0.0212	0.0018	0.0312	0.035	0.1556	0.0034	0.0414	0.1024	0.0146	0.0182	0.0029	0.0021	0.0144	0.0234	0.1236	0.0268	0.1153	0.0462	0.002
1	rs1823696	202167176	0.97	0.222305343836028	0.96	0.665984986819169	1.40438972899386	0.891223258530189	0.006	0.0072	0.0891	0.0212	0.0432	0.0213	0.0239	0.0212	0.0018	0.0311	0.0346	0.1557	0.0034	0.0415	0.1024	0.0148	0.0182	0.0029	0.0021	0.0143	0.0236	0.1235	0.0267	0.1154	0.0461	0.0019
1	rs11580571	202171405	0.97	0.222305343836028	0.96	0.665984986819169	1.3937239323102	0.787423707813544	0.006	0.0071	0.0898	0.0212	0.0434	0.0213	0.0239	0.0211	0.0018	0.031	0.0344	0.1559	0.0033	0.0413	0.1023	0.0149	0.0182	0.0028	0.002	0.0144	0.0234	0.1236	0.0268	0.1156	0.0459	0.0019
1	rs111346800	202171797	0.97	0.222305343836028	0.96	0.665984986819169	1.51833364039385	0.829576412894003	0.0059	0.007	0.0898	0.0211	0.0434	0.0213	0.0239	0.0211	0.0018	0.0309	0.0344	0.1559	0.0033	0.0413	0.1023	0.0149	0.0182	0.0028	0.002	0.0144	0.0234	0.1236	0.0268	0.1157	0.046	0.0019
1	rs17436339	202177909	0.97	0.222305343836028	0.96	0.665984986819169	1.51440257056477	0.791083833078627	0.0057	0.0067	0.0909	0.0209	0.0433	0.0212	0.0239	0.0209	0.0019	0.0302	0.0342	0.1559	0.003	0.0409	0.1026	0.0153	0.0179	0.0028	0.002	0.0142	0.023	0.1246	0.0267	0.1169	0.0462	0.0017
1	rs10920362	202183308	0.96	0.255413023536062	0.96	0.665984986819169	1.29388339900996	0.64389950814924	0.0057	0.0066	0.0914	0.0209	0.0432	0.0211	0.0239	0.0209	0.002	0.0298	0.0341	0.156	0.0029	0.0408	0.1029	0.0154	0.0178	0.0027	0.002	0.0141	0.0229	0.1249	0.0266	0.1173	0.0462	0.0017
1	rs79157508	202187038	0.96	0.255413023536062	0.96	0.665984986819169	1.26305118427273	0.644336771608749	0.0057	0.0065	0.0914	0.0209	0.043	0.0211	0.024	0.0208	0.002	0.0297	0.034	0.1558	0.0029	0.0404	0.1031	0.0155	0.0178	0.0027	0.002	0.014	0.0229	0.1253	0.0266	0.1178	0.0463	0.0016
1	rs2860229	202188616	0.96	0.255413023536062	0.96	0.665984986819169	1.2105722192108	0.623571219831331	0.0057	0.0065	0.0913	0.0209	0.0429	0.0212	0.0241	0.0208	0.002	0.0297	0.034	0.1557	0.0029	0.0403	0.1032	0.0156	0.0178	0.0027	0.002	0.0139	0.0228	0.1254	0.0266	0.1179	0.0463	0.0016
1	rs3010073	202189966	0.96	0.255413023536062	0.96	0.665984986819169	1.19800247101317	0.604402374100323	0.0057	0.0065	0.0913	0.0209	0.0429	0.0212	0.0241	0.0208	0.0019	0.0297	0.0339	0.1556	0.0029	0.0402	0.1034	0.0156	0.0178	0.0027	0.002	0.0139	0.0228	0.1255	0.0266	0.118	0.0463	0.0016
1	rs79027022	202191805	0.96	0.255413023536062	0.96	0.665984986819169	1.40909618933239	0.58395240901994	0.0057	0.0065	0.0914	0.0209	0.0428	0.0211	0.0241	0.0207	0.0019	0.0297	0.0339	0.1556	0.0029	0.0401	0.1034	0.0156	0.0177	0.0027	0.002	0.0138	0.0228	0.1255	0.0266	0.1181	0.0464	0.0016
1	rs78649964	202196119	0.96	0.255413023536062	0.96	0.665984986819169	1.41587197630766	0.567347602399199	0.0056	0.0064	0.0914	0.021	0.0428	0.0211	0.0241	0.0207	0.002	0.0296	0.0339	0.1557	0.0029	0.0401	0.1035	0.0156	0.0177	0.0027	0.002	0.0138	0.0227	0.1256	0.0266	0.1182	0.0464	0.0016
1	rs2167589	202197011	0.96	0.255413023536062	0.96	0.665984986819169	1.4148892300866	0.567913365876304	0.0056	0.0064	0.0914	0.021	0.0428	0.0211	0.0241	0.0206	0.002	0.0296	0.0339	0.1557	0.0029	0.0401	0.1035	0.0156	0.0177	0.0027	0.002	0.0138	0.0227	0.1256	0.0266	0.1182	0.0464	0.0016
1	rs4266947	202202238	0.96	0.255413023536062	0.96	0.665984986819169	1.63330408233195	0.485877250230223	0.0053	0.006	0.0925	0.0216	0.0427	0.021	0.0238	0.0197	0.0021	0.0289	0.0335	0.156	0.0028	0.0394	0.1042	0.0159	0.0174	0.0025	0.0019	0.0132	0.0221	0.1267	0.0268	0.1195	0.0468	0.0015
1	rs11585582	202203785	0.95	0.291843936447983	0.96	0.665984986819169	2.01637864994099	0.644336771608749	0.0051	0.0055	0.093	0.0222	0.0428	0.0208	0.0237	0.0192	0.0023	0.0283	0.0333	0.1562	0.0027	0.0389	0.1041	0.0162	0.0173	0.0025	0.0018	0.0128	0.0216	0.1277	0.0272	0.12	0.0471	0.0015
1	rs896549	202205323	0.95	0.291843936447983	0.96	0.665984986819169	1.77366981988947	0.447913069701138	0.005	0.0055	0.0931	0.0223	0.0429	0.0209	0.0237	0.0191	0.0023	0.0282	0.0332	0.1563	0.0027	0.0388	0.1041	0.0163	0.0173	0.0025	0.0017	0.0127	0.0216	0.1279	0.0274	0.12	0.0471	0.0015
1	rs75119575	202216810	0.94	0.331738599837001	0.96	0.665984986819169	1.63485727796672	0.564238360710182	0.0046	0.0051	0.0938	0.0221	0.0427	0.0204	0.0233	0.0189	0.0021	0.0286	0.0328	0.1586	0.0025	0.0381	0.1037	0.0163	0.0172	0.0025	0.0017	0.0126	0.021	0.13	0.0275	0.1204	0.0465	0.0014
1	rs72748711	202221093	0.94	0.331738599837001	0.96	0.665984986819169	1.44626416261455	0.399764161304898	0.0045	0.0051	0.0939	0.0221	0.0427	0.0204	0.0233	0.0189	0.0021	0.0286	0.0328	0.1587	0.0025	0.0381	0.1037	0.0163	0.0172	0.0025	0.0017	0.0126	0.0209	0.1302	0.0275	0.1205	0.0465	0.0013
1	rs12125232	202231798	0.94	0.331738599837001	0.96	0.665984986819169	1.40723251507013	0.341987954409437	0.0045	0.0051	0.0939	0.0221	0.0426	0.0204	0.0233	0.0189	0.0021	0.0286	0.0328	0.1588	0.0025	0.0381	0.1037	0.0163	0.0172	0.0025	0.0017	0.0126	0.0209	0.1302	0.0275	0.1204	0.0465	0.0013
1	rs727724	202233419	0.94	0.331738599837001	0.96	0.665984986819169	1.40939053752847	0.332510177945449	0.0045	0.0051	0.0939	0.0221	0.0426	0.0204	0.0233	0.0189	0.0021	0.0286	0.0328	0.1588	0.0025	0.0381	0.1037	0.0163	0.0172	0.0025	0.0017	0.0126	0.021	0.1302	0.0274	0.1205	0.0465	0.0013
1	rs140025405	202237443	0.94	0.331738599837001	0.96	0.665984986819169	1.42344760078823	0.323232101297956	0.0045	0.0051	0.094	0.0221	0.0426	0.0204	0.0233	0.0189	0.0021	0.0285	0.0328	0.1589	0.0025	0.0381	0.1037	0.0163	0.0172	0.0025	0.0017	0.0126	0.021	0.1302	0.0274	0.1205	0.0465	0.0013
1	rs3010084	202244522	0.94	0.331738599837001	0.96	0.665984986819169	1.45191482221433	0.305627763977358	0.0045	0.0051	0.0941	0.0221	0.0426	0.0204	0.0234	0.0189	0.0021	0.0283	0.0329	0.159	0.0025	0.0381	0.1037	0.0161	0.0172	0.0025	0.0017	0.0126	0.0209	0.1303	0.0274	0.1206	0.0465	0.0013
1	rs55768084	202249026	0.94	0.331738599837001	0.96	0.665984986819169	1.43676566147609	0.281065738439562	0.0045	0.0051	0.0942	0.0221	0.0426	0.0204	0.0233	0.0189	0.0021	0.0283	0.0328	0.1591	0.0025	0.038	0.1037	0.0161	0.0172	0.0025	0.0017	0.0126	0.0209	0.1303	0.0274	0.1207	0.0465	0.0013
1	rs111856367	202251909	0.94	0.331738599837001	0.96	0.665984986819169	1.4428974664705	0.280599557323607	0.0045	0.0051	0.0942	0.0221	0.0426	0.0203	0.0233	0.0189	0.0021	0.0283	0.0328	0.1591	0.0025	0.038	0.1038	0.0161	0.0172	0.0025	0.0017	0.0126	0.0209	0.1303	0.0274	0.1207	0.0465	0.0013
1	rs115943463	202263859	0.94	0.331738599837001	0.96	0.665984986819169	1.41783822868463	0.23876192736424	0.0045	0.0051	0.0944	0.0221	0.0425	0.0203	0.0232	0.0189	0.0021	0.0283	0.0329	0.1593	0.0025	0.0379	0.1038	0.016	0.0172	0.0025	0.0016	0.0126	0.0209	0.1304	0.0275	0.1209	0.0465	0.0013
1	rs72748729	202272886	0.94	0.331738599837001	0.96	0.665984986819169	1.41439795200987	0.21759003357919	0.0045	0.0051	0.0944	0.0221	0.0425	0.0203	0.0232	0.0189	0.0021	0.0283	0.0329	0.1593	0.0025	0.0378	0.1038	0.016	0.0172	0.0025	0.0016	0.0126	0.0209	0.1304	0.0276	0.121	0.0465	0.0013
1	rs705768	202281006	0.94	0.331738599837001	0.96	0.665984986819169	1.40625200241122	0.205241821329961	0.0044	0.005	0.0944	0.022	0.0425	0.0202	0.023	0.0189	0.0021	0.0283	0.0329	0.1595	0.0025	0.0377	0.1037	0.0159	0.0172	0.0025	0.0016	0.0126	0.0208	0.1303	0.0277	0.1212	0.0466	0.0013
1	rs77906886	202285727	0.94	0.331738599837001	0.96	0.665984986819169	1.38708541008477	0.206613737835211	0.0044	0.005	0.0944	0.022	0.0425	0.0202	0.023	0.0189	0.0021	0.0283	0.0329	0.1595	0.0025	0.0376	0.1037	0.0159	0.0173	0.0025	0.0016	0.0126	0.0208	0.1303	0.0278	0.1212	0.0466	0.0013
1	rs12123010	202287156	0.94	0.331738599837001	0.96	0.665984986819169	1.39059844819273	0.208518330387041	0.0044	0.0049	0.0944	0.022	0.0425	0.0202	0.023	0.0189	0.0021	0.0283	0.033	0.1595	0.0025	0.0376	0.1038	0.0159	0.0173	0.0025	0.0016	0.0126	0.0208	0.1303	0.0278	0.1213	0.0464	0.0013
1	rs788795	202287206	0.94	0.331738599837001	0.96	0.665984986819169	1.39040319238482	0.208094585573697	0.0044	0.0049	0.0944	0.022	0.0425	0.0202	0.023	0.0189	0.0021	0.0283	0.033	0.1595	0.0025	0.0376	0.1038	0.0159	0.0173	0.0025	0.0016	0.0126	0.0208	0.1303	0.0278	0.1213	0.0464	0.0013
1	rs75658797	202287754	0.94	0.331738599837001	0.96	0.665984986819169	1.3917701979107	0.208306422178862	0.0044	0.0049	0.0944	0.022	0.0425	0.0202	0.023	0.0189	0.0021	0.0283	0.033	0.1596	0.0025	0.0376	0.1038	0.0159	0.0173	0.0025	0.0016	0.0126	0.0208	0.1302	0.0278	0.1213	0.0464	0.0013
1	rs788793	202287813	0.94	0.331738599837001	0.96	0.665984986819169	1.39108663248116	0.210428719324643	0.0044	0.0049	0.0944	0.022	0.0426	0.0202	0.023	0.0189	0.0021	0.0283	0.033	0.1596	0.0025	0.0376	0.1038	0.0159	0.0173	0.0025	0.0016	0.0126	0.0208	0.1302	0.0278	0.1213	0.0463	0.0013
1	rs56234832	202288293	0.94	0.331738599837001	0.96	0.665984986819169	1.37676076170482	0.213839181615378	0.0044	0.0049	0.0944	0.0219	0.0426	0.0202	0.023	0.019	0.0021	0.0283	0.033	0.1596	0.0025	0.0376	0.1038	0.0159	0.0173	0.0025	0.0016	0.0126	0.0208	0.1302	0.0278	0.1214	0.0463	0.0013
1	rs113204626	202289026	0.94	0.331738599837001	0.96	0.665984986819169	1.39538541019234	0.227659807517001	0.0044	0.0049	0.0944	0.0219	0.0426	0.0202	0.023	0.019	0.0021	0.0283	0.033	0.1596	0.0025	0.0376	0.1038	0.0159	0.0173	0.0025	0.0016	0.0126	0.0208	0.1302	0.0278	0.1214	0.0463	0.0013
1	rs11803435	202295480	0.94	0.331738599837001	0.96	0.665984986819169	1.32298530984696	0.213305102836358	0.0042	0.0047	0.0949	0.0216	0.0426	0.0203	0.0229	0.0191	0.0022	0.0278	0.0333	0.1599	0.0024	0.0377	0.1033	0.0158	0.0174	0.0024	0.0016	0.0128	0.0201	0.1305	0.0279	0.1222	0.0461	0.0013
1	rs4079028	202299085	0.93	0.375229593708928	0.96	0.665984986819169	1.25881758657798	0.194480879875135	0.0042	0.0047	0.095	0.0215	0.0426	0.0203	0.0229	0.0192	0.0022	0.0277	0.0333	0.1599	0.0024	0.0377	0.1032	0.0158	0.0174	0.0024	0.0016	0.0128	0.02	0.1305	0.028	0.1223	0.046	0.0013
1	rs35873832	202300127	0.93	0.375229593708928	0.96	0.665984986819169	1.23801190683935	0.189635846206003	0.0042	0.0047	0.095	0.0215	0.0426	0.0203	0.0229	0.0192	0.0022	0.0277	0.0333	0.16	0.0024	0.0377	0.1032	0.0158	0.0174	0.0024	0.0016	0.0128	0.02	0.1305	0.028	0.1223	0.046	0.0013
1	rs77158968	202301573	0.93	0.375229593708928	0.97	0.604552021827049	1.22868367902603	0.18922542205828	0.0042	0.0047	0.095	0.0215	0.0426	0.0203	0.0229	0.0192	0.0022	0.0277	0.0333	0.16	0.0024	0.0377	0.1032	0.0158	0.0174	0.0024	0.0016	0.0128	0.02	0.1305	0.028	0.1223	0.046	0.0014
1	rs17490864	202302232	0.93	0.375229593708928	0.97	0.604552021827049	1.22616973183801	0.186667144568023	0.0042	0.0048	0.095	0.0215	0.0426	0.0203	0.0229	0.0192	0.0022	0.0276	0.0333	0.16	0.0025	0.0377	0.1032	0.0158	0.0174	0.0024	0.0016	0.0128	0.02	0.1305	0.028	0.1224	0.0459	0.0014
1	rs79811259	202304709	0.93	0.375229593708928	0.97	0.604552021827049	1.20890565063056	0.180071620677622	0.0042	0.0048	0.095	0.0215	0.0426	0.0203	0.0229	0.0192	0.0022	0.0276	0.0333	0.16	0.0025	0.0377	0.1032	0.0158	0.0174	0.0024	0.0016	0.0128	0.02	0.1305	0.028	0.1224	0.0459	0.0014
1	Affx-6579955	202304868	0.93	0.375229593708928	0.97	0.604552021827049	1.20696244725695	0.179164834360475	0.0042	0.0048	0.095	0.0215	0.0426	0.0203	0.0229	0.0192	0.0022	0.0276	0.0333	0.16	0.0025	0.0377	0.1032	0.0158	0.0174	0.0024	0.0016	0.0128	0.02	0.1305	0.028	0.1224	0.0459	0.0014
1	rs61821697	202317294	0.93	0.375229593708928	0.97	0.604552021827049	1.19228909143336	0.170976327572541	0.0042	0.0047	0.0948	0.0215	0.0426	0.0202	0.0229	0.0192	0.0022	0.0276	0.0333	0.16	0.0025	0.0378	0.1033	0.0158	0.0174	0.0024	0.0016	0.0128	0.02	0.1305	0.0281	0.1223	0.0461	0.0014
1	rs61821698	202318750	0.93	0.375229593708928	0.96	0.665984986819169	1.19293361763983	0.171174460519214	0.0042	0.0047	0.0948	0.0215	0.0426	0.0202	0.0229	0.0192	0.0022	0.0276	0.0333	0.16	0.0025	0.0377	0.1033	0.0158	0.0174	0.0024	0.0016	0.0128	0.02	0.1305	0.0281	0.1223	0.0461	0.0014
1	rs10920392	202321123	0.93	0.375229593708928	0.96	0.665984986819169	1.19256530033187	0.171372673444285	0.0042	0.0047	0.0948	0.0215	0.0426	0.0202	0.0229	0.0192	0.0022	0.0276	0.0333	0.16	0.0025	0.0377	0.1033	0.0158	0.0174	0.0024	0.0016	0.0128	0.02	0.1305	0.0281	0.1223	0.0461	0.0014
1	rs6658708	202322113	0.93	0.375229593708928	0.97	0.604552021827049	1.21307374206265	0.177456329898865	0.0042	0.0047	0.0948	0.0215	0.0426	0.0202	0.023	0.0192	0.0022	0.0275	0.0333	0.16	0.0025	0.0377	0.1033	0.0158	0.0174	0.0024	0.0015	0.0128	0.02	0.1305	0.0281	0.1222	0.0461	0.0015
1	rs61821703	202331533	0.93	0.375229593708928	0.97	0.604552021827049	1.198832716119	0.176453972397721	0.0042	0.0047	0.0948	0.0215	0.0426	0.0202	0.0229	0.0193	0.0022	0.0275	0.0333	0.16	0.0025	0.0378	0.1033	0.0159	0.0174	0.0024	0.0015	0.0127	0.02	0.1304	0.028	0.1223	0.0461	0.0015
1	rs114150165	202347586	0.93	0.375229593708928	0.97	0.604552021827049	1.1994786170227	0.176253736723342	0.0042	0.0047	0.0948	0.0215	0.0426	0.0202	0.0229	0.0193	0.0022	0.0275	0.0333	0.16	0.0025	0.0378	0.1033	0.0159	0.0174	0.0024	0.0015	0.0127	0.02	0.1304	0.028	0.1223	0.0461	0.0015
1	rs55916976	202349612	0.93	0.375229593708928	0.97	0.604552021827049	1.1992940600964	0.176253736723342	0.0042	0.0047	0.0948	0.0215	0.0426	0.0202	0.0229	0.0193	0.0022	0.0275	0.0333	0.16	0.0025	0.0378	0.1034	0.0159	0.0174	0.0024	0.0015	0.0127	0.02	0.1304	0.028	0.1223	0.0461	0.0015
1	rs78006046	202350846	0.93	0.375229593708928	0.97	0.604552021827049	1.198832716119	0.175353651080667	0.0042	0.0047	0.0948	0.0215	0.0426	0.0202	0.0229	0.0193	0.0022	0.0275	0.0333	0.16	0.0025	0.0378	0.1033	0.0159	0.0174	0.0024	0.0015	0.0127	0.02	0.1304	0.028	0.1223	0.0462	0.0015
1	rs16865051	202356373	0.93	0.375229593708928	0.97	0.604552021827049	1.19864819786559	0.175353651080667	0.0042	0.0047	0.0948	0.0215	0.0426	0.0202	0.0229	0.0193	0.0022	0.0275	0.0333	0.16	0.0025	0.0378	0.1033	0.0158	0.0174	0.0024	0.0015	0.0127	0.02	0.1304	0.028	0.1223	0.0462	0.0015
1	rs116710607	202371533	0.93	0.375229593708928	0.96	0.665984986819169	1.17713607501543	0.179869976297521	0.0042	0.0047	0.0949	0.0215	0.0423	0.0202	0.0229	0.0193	0.0022	0.028	0.0333	0.16	0.0025	0.0378	0.1034	0.0159	0.0175	0.0024	0.0015	0.0124	0.0201	0.1305	0.028	0.1223	0.0459	0.0015
1	rs2741849	202373394	0.93	0.375229593708928	0.96	0.665984986819169	1.17402305007364	0.179466921138837	0.0042	0.0047	0.0949	0.0215	0.0423	0.0202	0.0229	0.0193	0.0023	0.028	0.0333	0.16	0.0025	0.0378	0.1035	0.0159	0.0175	0.0024	0.0015	0.0124	0.0201	0.1304	0.028	0.1223	0.0459	0.0015
1	rs77223088	202377592	0.93	0.375229593708928	0.96	0.665984986819169	1.17100467036134	0.17976918329865	0.0042	0.0047	0.095	0.0215	0.0422	0.0202	0.0229	0.0193	0.0022	0.028	0.0333	0.16	0.0025	0.0378	0.1034	0.0159	0.0175	0.0024	0.0015	0.0125	0.0201	0.1304	0.028	0.1223	0.046	0.0015
1	rs79070853	202405565	0.93	0.375229593708928	0.96	0.665984986819169	1.12528625595711	0.182700060279102	0.0042	0.0047	0.095	0.0215	0.0422	0.0202	0.0229	0.0193	0.0022	0.0279	0.0333	0.1599	0.0025	0.0378	0.1034	0.0159	0.0176	0.0024	0.0015	0.0125	0.02	0.1303	0.0279	0.1224	0.0459	0.0016
1	rs4950849	202408518	0.93	0.375229593708928	0.96	0.665984986819169	1.11980169741585	0.182801415270337	0.0042	0.0047	0.095	0.0215	0.0422	0.0202	0.0229	0.0193	0.0022	0.0279	0.0333	0.1599	0.0025	0.0378	0.1034	0.0159	0.0176	0.0024	0.0015	0.0125	0.02	0.1303	0.0279	0.1224	0.0459	0.0016
1	rs74811049	202409427	0.93	0.375229593708928	0.96	0.665984986819169	1.12007118155887	0.183612949130593	0.0042	0.0047	0.0951	0.0215	0.0422	0.0202	0.0229	0.0193	0.0022	0.0279	0.0333	0.1599	0.0025	0.0379	0.1034	0.0159	0.0176	0.0024	0.0015	0.0125	0.02	0.1303	0.0279	0.1224	0.0459	0.0016
1	rs77059386	202415994	0.93	0.375229593708928	0.96	0.665984986819169	1.11648017378983	0.180071620677622	0.0042	0.0047	0.0951	0.0215	0.0422	0.0202	0.0229	0.0193	0.0022	0.0279	0.0333	0.1599	0.0025	0.0379	0.1034	0.0159	0.0176	0.0024	0.0015	0.0125	0.02	0.1303	0.0279	0.1223	0.046	0.0016
1	rs71524468	202426864	0.93	0.375229593708928	0.96	0.665984986819169	1.10376909787077	0.177757419773831	0.0042	0.0047	0.0951	0.0215	0.0422	0.0202	0.0229	0.0193	0.0022	0.0279	0.0333	0.1599	0.0025	0.0379	0.1034	0.0159	0.0176	0.0024	0.0015	0.0125	0.02	0.1303	0.0279	0.1223	0.046	0.0016
1	rs17492329	202461103	0.93	0.375229593708928	0.96	0.665984986819169	1.04528069999612	0.170481345438242	0.0042	0.0047	0.0951	0.0215	0.0422	0.0202	0.0228	0.0194	0.0022	0.0279	0.0334	0.1599	0.0025	0.038	0.1034	0.0159	0.0176	0.0024	0.0015	0.0125	0.02	0.1302	0.0278	0.1221	0.0461	0.0017
1	rs3767409	202479192	0.93	0.375229593708928	0.96	0.665984986819169	1.02821038488561	0.1696904163356	0.0042	0.0047	0.0952	0.0214	0.0421	0.0202	0.0228	0.0194	0.0022	0.0279	0.0334	0.1599	0.0026	0.038	0.1034	0.0159	0.0176	0.0024	0.0015	0.0125	0.02	0.1301	0.0278	0.122	0.0461	0.0017
1	rs6427952	202492418	0.93	0.375229593708928	0.96	0.665984986819169	1.01030597939351	0.169591640529067	0.0042	0.0047	0.0951	0.0214	0.042	0.0202	0.0228	0.0195	0.0022	0.0279	0.0336	0.16	0.0026	0.0379	0.1034	0.0159	0.0176	0.0024	0.0015	0.0126	0.02	0.13	0.0278	0.1219	0.0462	0.0017
1	rs79696858	202500398	0.93	0.375229593708928	0.96	0.665984986819169	1.01470533670601	0.17276239914048	0.0042	0.0047	0.0952	0.0214	0.042	0.0202	0.0228	0.0194	0.0022	0.0279	0.0336	0.1601	0.0026	0.0379	0.1034	0.0159	0.0176	0.0024	0.0015	0.0126	0.02	0.13	0.0278	0.1218	0.0462	0.0017
1	rs112219432	202555044	0.93	0.375229593708928	0.96	0.665984986819169	0.97743256361451	0.17018459656638	0.004	0.005	0.0956	0.0214	0.0424	0.0203	0.0229	0.0192	0.002	0.028	0.034	0.1608	0.0026	0.038	0.1034	0.0158	0.0178	0.0024	0.0015	0.0127	0.0199	0.1294	0.0279	0.1205	0.0459	0.0016
1	rs8288	202557017	0.93	0.375229593708928	0.96	0.665984986819169	0.965389377730875	0.168112418281161	0.004	0.005	0.0956	0.0214	0.0424	0.0203	0.0229	0.0192	0.002	0.028	0.034	0.1609	0.0026	0.038	0.1034	0.0158	0.0178	0.0024	0.0016	0.0127	0.0199	0.1293	0.0279	0.1203	0.0459	0.0016
1	rs76215887	202557363	0.93	0.375229593708928	0.96	0.665984986819169	0.973524524890149	0.1696904163356	0.004	0.005	0.0956	0.0214	0.0424	0.0203	0.0229	0.0192	0.002	0.028	0.034	0.1609	0.0026	0.038	0.1034	0.0158	0.0178	0.0024	0.0016	0.0127	0.0199	0.1293	0.0279	0.1203	0.0459	0.0016
1	rs1046269	202559753	0.93	0.375229593708928	0.96	0.665984986819169	0.988170083265038	0.176253736723342	0.004	0.005	0.0957	0.0214	0.0424	0.0203	0.0229	0.0192	0.002	0.028	0.0341	0.161	0.0026	0.038	0.1034	0.0158	0.0179	0.0024	0.0016	0.0127	0.0199	0.1293	0.0279	0.1202	0.0458	0.0016
1	rs12404552	202566780	0.93	0.375229593708928	0.96	0.665984986819169	0.90223496076142	0.167423667805137	0.004	0.005	0.0962	0.0212	0.0425	0.0205	0.0228	0.0192	0.0019	0.028	0.0341	0.1608	0.0026	0.0382	0.1033	0.0158	0.0181	0.0024	0.0016	0.0125	0.0198	0.1293	0.0278	0.1198	0.0459	0.0015
1	rs907697	202568735	0.93	0.375229593708928	0.96	0.665984986819169	0.86699849981869	0.166343349520279	0.004	0.005	0.0963	0.021	0.0424	0.0205	0.0228	0.0193	0.0019	0.028	0.0342	0.1608	0.0026	0.0382	0.1034	0.0158	0.0181	0.0024	0.0016	0.0126	0.0198	0.1292	0.0278	0.1196	0.0459	0.0015
1	rs116458767	202576631	0.94	0.331738599837001	0.97	0.604552021827049	0.845517960451632	0.177757419773831	0.004	0.005	0.0965	0.0207	0.0424	0.0204	0.0227	0.0192	0.0019	0.0279	0.0343	0.1608	0.0026	0.0383	0.1033	0.0158	0.0182	0.0024	0.0016	0.0126	0.0197	0.1295	0.0278	0.1198	0.0457	0.0016
1	rs61820903	202584632	0.94	0.331738599837001	0.97	0.604552021827049	0.623879543267832	0.15300179864157	0.0042	0.0052	0.0974	0.0192	0.0421	0.0201	0.0225	0.019	0.0025	0.0275	0.035	0.1608	0.0027	0.0385	0.1023	0.0161	0.0186	0.0026	0.0017	0.0124	0.0192	0.1306	0.0273	0.1207	0.0448	0.0021
1	rs578816	202587012	0.94	0.331738599837001	0.96	0.665984986819169	0.537643532799111	0.143492290886994	0.0042	0.0053	0.0979	0.0185	0.0418	0.0199	0.0223	0.0189	0.0026	0.0272	0.0352	0.1604	0.0027	0.0387	0.102	0.0162	0.0188	0.0027	0.0018	0.0124	0.019	0.1312	0.0272	0.1215	0.0445	0.0024
1	rs67157324	202588985	0.94	0.331738599837001	0.97	0.604552021827049	0.595773318944606	0.140987686878883	0.0042	0.0053	0.0982	0.0176	0.0422	0.0197	0.0227	0.0187	0.0026	0.0274	0.0355	0.1609	0.0026	0.0391	0.1018	0.0159	0.0187	0.0027	0.0017	0.0122	0.0186	0.1316	0.0269	0.1219	0.0439	0.0024
1	rs16830648	202595153	0.94	0.331738599837001	0.97	0.604552021827049	0.595225506653184	0.173458725360656	0.0043	0.0052	0.1	0.0161	0.042	0.0195	0.0224	0.0182	0.0026	0.0277	0.036	0.1618	0.0026	0.0392	0.1016	0.0156	0.0186	0.0027	0.0016	0.012	0.0177	0.1327	0.0261	0.1234	0.043	0.0025
1	rs7556276	202601156	0.94	0.331738599837001	0.97	0.604552021827049	0.551963208861006	0.188507908465987	0.0044	0.0052	0.1004	0.016	0.042	0.0196	0.022	0.0181	0.0025	0.0278	0.0362	0.1619	0.0026	0.0387	0.1012	0.0155	0.0188	0.0027	0.0015	0.012	0.0174	0.1334	0.0259	0.1237	0.0428	0.0025
1	rs12739678	202604818	0.94	0.331738599837001	0.97	0.604552021827049	0.555670274435161	0.204083351998169	0.0044	0.0052	0.1009	0.016	0.042	0.0196	0.022	0.0181	0.0025	0.0279	0.0364	0.1621	0.0024	0.0386	0.1011	0.0155	0.0189	0.0026	0.0015	0.0119	0.0173	0.1335	0.0258	0.1236	0.0426	0.0025
1	rs6658690	202607771	0.94	0.331738599837001	0.97	0.604552021827049	0.546490292749373	0.209472802260954	0.0044	0.0052	0.1011	0.0159	0.042	0.0196	0.022	0.0182	0.0025	0.028	0.0365	0.1622	0.0023	0.0385	0.1011	0.0156	0.0189	0.0026	0.0015	0.0119	0.0172	0.1335	0.0256	0.1238	0.0425	0.0024
1	rs7534078	202615053	0.93	0.375229593708928	0.97	0.604552021827049	0.447052945040749	0.185647165013415	0.0044	0.0051	0.1014	0.0149	0.042	0.0197	0.022	0.0186	0.0025	0.0281	0.0367	0.1623	0.0022	0.0385	0.1013	0.0156	0.019	0.0025	0.0015	0.0119	0.0171	0.1335	0.0255	0.1238	0.0426	0.0024
1	rs7544561	202615123	0.93	0.375229593708928	0.97	0.604552021827049	0.435541589653231	0.183714477515558	0.0044	0.0051	0.1014	0.0149	0.042	0.0197	0.0219	0.0186	0.0025	0.0282	0.0367	0.1623	0.0022	0.0386	0.1012	0.0156	0.019	0.0025	0.0015	0.0118	0.0171	0.1336	0.0256	0.1237	0.0427	0.0024
1	rs11585565	202615197	0.93	0.375229593708928	0.97	0.604552021827049	0.427618677988836	0.184832558051395	0.0044	0.0051	0.1015	0.0149	0.042	0.0197	0.0218	0.0186	0.0024	0.0282	0.0367	0.1623	0.0022	0.0386	0.1011	0.0156	0.019	0.0025	0.0015	0.0118	0.017	0.1337	0.0256	0.1237	0.0427	0.0023
1	rs12121078	202616789	0.93	0.375229593708928	0.97	0.604552021827049	0.353942085545529	0.222768759221642	0.0048	0.0048	0.1016	0.015	0.0425	0.0198	0.0207	0.0186	0.0023	0.0285	0.0367	0.1629	0.0022	0.0391	0.1003	0.0153	0.0188	0.0025	0.0016	0.0116	0.016	0.1364	0.025	0.1233	0.0428	0.0023
1	rs12042789	202619045	0.93	0.375229593708928	0.97	0.604552021827049	0.290568223485555	0.270749743764592	0.0051	0.0048	0.1029	0.0147	0.0408	0.0196	0.0196	0.0186	0.0024	0.0287	0.0373	0.1633	0.0022	0.0389	0.1017	0.015	0.018	0.0027	0.0017	0.0116	0.0147	0.1383	0.0246	0.1244	0.0416	0.0021
1	rs4950863	202625347	0.93	0.375229593708928	0.97	0.604552021827049	0.267386678216322	0.257145012194247	0.0052	0.0048	0.103	0.0147	0.0405	0.0196	0.0193	0.0187	0.0024	0.0289	0.0374	0.1634	0.0022	0.0389	0.1017	0.0149	0.018	0.0027	0.0016	0.0116	0.0145	0.1389	0.0246	0.1244	0.0414	0.0021
1	rs12128127	202628582	0.93	0.375229593708928	0.97	0.604552021827049	0.273791556484616	0.260895773789267	0.0052	0.0048	0.1031	0.0147	0.0405	0.0196	0.0193	0.0187	0.0024	0.0288	0.0375	0.1633	0.0022	0.0389	0.1016	0.0149	0.018	0.0026	0.0016	0.0116	0.0145	0.1389	0.0246	0.1245	0.0414	0.0021
1	rs1417160	202629507	0.93	0.375229593708928	0.97	0.604552021827049	0.271570538835486	0.255445767887816	0.0052	0.0048	0.1031	0.0148	0.0405	0.0197	0.0193	0.0187	0.0024	0.0288	0.0375	0.1634	0.0022	0.0389	0.1015	0.0149	0.018	0.0026	0.0017	0.0116	0.0145	0.1389	0.0246	0.1244	0.0414	0.0021
1	rs115030575	202637217	0.93	0.375229593708928	0.97	0.604552021827049	0.274998683464029	0.255106344637183	0.0052	0.0048	0.1031	0.0148	0.0405	0.0197	0.0193	0.0187	0.0024	0.0288	0.0375	0.1634	0.0022	0.0389	0.1015	0.0148	0.018	0.0026	0.0017	0.0116	0.0145	0.1388	0.0246	0.1243	0.0415	0.0021
1	rs6662116	202638960	0.93	0.375229593708928	0.98	0.546929419532092	0.274116270548914	0.252396086480084	0.0052	0.0049	0.1031	0.0147	0.0405	0.0198	0.0193	0.0187	0.0024	0.0288	0.0375	0.1634	0.0022	0.0389	0.1015	0.0148	0.018	0.0027	0.0017	0.0116	0.0145	0.1388	0.0246	0.1243	0.0415	0.0021
1	rs4644549	202657808	0.93	0.375229593708928	0.98	0.546929419532092	0.258404865182824	0.234234580008827	0.0052	0.0049	0.1033	0.0146	0.0406	0.0195	0.0192	0.0189	0.0025	0.0289	0.0377	0.1626	0.0022	0.0392	0.1016	0.0147	0.018	0.0026	0.0017	0.0116	0.0143	0.1392	0.0245	0.1241	0.0417	0.0021
1	rs4072661	202674197	0.93	0.375229593708928	0.98	0.546929419532092	0.266334782831845	0.241536117976837	0.0053	0.0049	0.1032	0.0148	0.0408	0.0195	0.0191	0.0189	0.0025	0.0289	0.0377	0.1623	0.0021	0.0392	0.1014	0.0147	0.018	0.0027	0.0017	0.0116	0.0143	0.1394	0.0244	0.1243	0.0417	0.0021
1	rs56126149	202675641	0.93	0.375229593708928	0.98	0.546929419532092	0.266700404708909	0.242314726367824	0.0053	0.0049	0.1032	0.0147	0.0408	0.0195	0.0191	0.0189	0.0024	0.0289	0.0377	0.1623	0.0021	0.0392	0.1014	0.0147	0.018	0.0027	0.0017	0.0116	0.0143	0.1394	0.0244	0.1243	0.0417	0.0021
1	rs116496132	202677271	0.93	0.375229593708928	0.98	0.546929419532092	0.276068912726085	0.237765735486147	0.0053	0.0048	0.1033	0.0147	0.0407	0.0196	0.019	0.0188	0.0024	0.0289	0.0378	0.1626	0.0021	0.0393	0.1012	0.0147	0.018	0.0027	0.0017	0.0117	0.0143	0.1397	0.0245	0.1236	0.0417	0.0021
1	rs4325195	202678105	0.93	0.375229593708928	0.98	0.546929419532092	0.27133974443567	0.23842971495909	0.0053	0.0048	0.1034	0.0148	0.0407	0.0196	0.0189	0.0188	0.0024	0.0289	0.0379	0.1625	0.0021	0.0393	0.101	0.0147	0.0179	0.0027	0.0017	0.0117	0.0142	0.1398	0.0245	0.1238	0.0417	0.0021
1	rs74637900	202694347	0.93	0.375229593708928	0.98	0.546929419532092	0.232335496283785	0.236218764368775	0.0055	0.0049	0.1034	0.0146	0.0404	0.0198	0.0187	0.0188	0.0024	0.0291	0.0383	0.1612	0.002	0.0403	0.1008	0.0154	0.0178	0.0029	0.0016	0.0116	0.0138	0.1399	0.0251	0.1237	0.0413	0.0021
1	rs112284833	202710733	0.93	0.375229593708928	0.98	0.546929419532092	0.230010538258891	0.234454778689623	0.0055	0.0049	0.1034	0.0146	0.0404	0.0198	0.0187	0.0188	0.0024	0.0291	0.0383	0.1611	0.002	0.0403	0.1009	0.0153	0.0178	0.003	0.0016	0.0116	0.0138	0.1399	0.0251	0.1237	0.0412	0.0021
1	rs55798081	202711743	0.93	0.375229593708928	0.98	0.546929419532092	0.230010538258891	0.234234580008827	0.0055	0.0049	0.1034	0.0146	0.0404	0.0198	0.0187	0.0188	0.0024	0.0291	0.0383	0.1611	0.002	0.0403	0.1009	0.0153	0.0178	0.003	0.0016	0.0116	0.0138	0.1399	0.0251	0.1237	0.0412	0.0021
1	rs56042155	202711778	0.93	0.375229593708928	0.98	0.546929419532092	0.231784789662201	0.234014448019754	0.0055	0.0049	0.1034	0.0146	0.0404	0.0198	0.0187	0.0188	0.0024	0.0291	0.0383	0.1611	0.002	0.0404	0.1009	0.0153	0.0178	0.003	0.0016	0.0116	0.0138	0.1399	0.0251	0.1237	0.0412	0.0021
1	rs10920474	202725976	0.93	0.375229593708928	0.98	0.546929419532092	0.216048561307619	0.226134444403144	0.0055	0.0049	0.1034	0.0145	0.0404	0.0198	0.0186	0.0188	0.0024	0.0291	0.0384	0.161	0.002	0.0404	0.1008	0.0154	0.0178	0.003	0.0016	0.0116	0.0137	0.14	0.0252	0.1237	0.0412	0.0021
1	rs61749325	202733178	0.93	0.375229593708928	0.98	0.546929419532092	0.21670040376412	0.22537301434759	0.0055	0.0049	0.1034	0.0145	0.0404	0.0198	0.0186	0.0188	0.0024	0.0291	0.0384	0.1609	0.002	0.0404	0.1008	0.0154	0.0178	0.003	0.0016	0.0116	0.0137	0.14	0.0253	0.1236	0.0412	0.0021
1	rs74430862	202746826	0.93	0.375229593708928	0.98	0.546929419532092	0.213169302885806	0.223310497914428	0.0055	0.0049	0.1034	0.0145	0.0404	0.0198	0.0186	0.0188	0.0024	0.0291	0.0384	0.1609	0.002	0.0405	0.1007	0.0154	0.0178	0.0031	0.0016	0.0116	0.0137	0.14	0.0253	0.1236	0.0412	0.0021
1	rs75967884	202762268	0.93	0.375229593708928	0.98	0.546929419532092	0.211677445829914	0.220498158502243	0.0055	0.0049	0.1035	0.0146	0.0404	0.0198	0.0186	0.0188	0.0024	0.0291	0.0385	0.1607	0.002	0.0405	0.1007	0.0155	0.0178	0.0031	0.0016	0.0116	0.0137	0.1398	0.0254	0.1236	0.0413	0.0021
1	rs12121653	202766771	0.93	0.375229593708928	0.98	0.546929419532092	0.20699875500479	0.219635172294957	0.0056	0.0049	0.1035	0.0146	0.0404	0.0198	0.0186	0.0188	0.0024	0.0291	0.0385	0.1607	0.002	0.0405	0.1007	0.0155	0.0178	0.0031	0.0016	0.0116	0.0137	0.1398	0.0255	0.1236	0.0413	0.0021
1	rs78903212	202771017	0.93	0.375229593708928	0.98	0.546929419532092	0.203479252964495	0.219096369421157	0.0056	0.0049	0.1035	0.0146	0.0404	0.0198	0.0186	0.0188	0.0024	0.0291	0.0385	0.1607	0.002	0.0404	0.1007	0.0155	0.0178	0.0031	0.0016	0.0116	0.0137	0.1398	0.0255	0.1236	0.0413	0.0021
1	rs35232875	202774682	0.93	0.375229593708928	0.98	0.546929419532092	0.201399592343239	0.218235188306108	0.0056	0.0049	0.1035	0.0146	0.0404	0.0198	0.0185	0.0188	0.0024	0.0291	0.0385	0.1606	0.002	0.0404	0.1007	0.0155	0.0178	0.0031	0.0016	0.0116	0.0137	0.1398	0.0255	0.1236	0.0413	0.0021
1	rs4245713	202778261	0.93	0.375229593708928	1.02	0.35283343175317	0.188723370252301	0.211066798329293	0.0056	0.0049	0.1034	0.0145	0.0406	0.0196	0.0184	0.0187	0.0023	0.0292	0.0387	0.1601	0.0019	0.0405	0.1008	0.0155	0.0177	0.0032	0.0016	0.0116	0.0137	0.1399	0.0256	0.1238	0.0413	0.0022
1	rs2275892	202779438	0.93	0.375229593708928	1.01	0.39608418712213	0.199098746581945	0.211279633482853	0.0056	0.0049	0.1033	0.0145	0.0406	0.0196	0.0184	0.0187	0.0023	0.0292	0.0387	0.16	0.0019	0.0405	0.1008	0.0155	0.0177	0.0032	0.0016	0.0116	0.0138	0.1399	0.0256	0.1238	0.0412	0.0022
1	rs2275895	202780530	0.93	0.375229593708928	0.99	0.493036143459036	0.201204023194229	0.215122767138093	0.0056	0.0049	0.1033	0.0145	0.0407	0.0197	0.0183	0.0187	0.0023	0.0292	0.0387	0.16	0.0019	0.0405	0.1008	0.0155	0.0177	0.0033	0.0016	0.0116	0.0138	0.14	0.0256	0.1238	0.0412	0.0022
1	rs2246083	202781164	0.93	0.375229593708928	0.99	0.493036143459036	0.201673570270599	0.216087116348396	0.0056	0.0049	0.1033	0.0145	0.0407	0.0197	0.0183	0.0187	0.0023	0.0292	0.0387	0.1599	0.0019	0.0405	0.1009	0.0155	0.0177	0.0033	0.0016	0.0116	0.0138	0.14	0.0255	0.1239	0.0412	0.0022
1	rs12139944	202794787	0.93	0.375229593708928	0.99	0.493036143459036	0.189062851874055	0.234895375970561	0.0056	0.005	0.1035	0.0142	0.0412	0.0197	0.0181	0.0189	0.0022	0.0291	0.0388	0.1589	0.002	0.0408	0.1011	0.0157	0.0174	0.0034	0.0016	0.0114	0.0134	0.1398	0.0251	0.1236	0.0425	0.0022
1	rs10800870	202795068	0.93	0.375229593708928	0.99	0.493036143459036	0.188007834990093	0.241647298718266	0.0056	0.005	0.1035	0.0141	0.0412	0.0197	0.018	0.0189	0.0022	0.0291	0.0388	0.1589	0.002	0.0409	0.1011	0.0158	0.0174	0.0034	0.0016	0.0114	0.0134	0.1398	0.0251	0.1235	0.0425	0.0021
1	rs41270973	202795262	0.93	0.375229593708928	0.99	0.493036143459036	0.186319362004565	0.238872697788585	0.0056	0.005	0.1035	0.0141	0.0412	0.0197	0.018	0.0189	0.0022	0.0291	0.0388	0.1589	0.002	0.0409	0.1011	0.0158	0.0174	0.0034	0.0016	0.0114	0.0134	0.1398	0.0251	0.1235	0.0425	0.0021
1	rs4245714	202808174	0.93	0.375229593708928	0.99	0.493036143459036	0.171730590943515	0.248460064998204	0.0057	0.0051	0.1039	0.0142	0.0414	0.02	0.0181	0.0188	0.0022	0.0289	0.0386	0.1588	0.0021	0.0408	0.1011	0.0158	0.0175	0.0034	0.0017	0.0114	0.0133	0.1394	0.0251	0.1232	0.0425	0.0021
1	rs10920503	202815986	0.93	0.375229593708928	0.98	0.546929419532092	0.170874978458673	0.243094134555657	0.0059	0.0052	0.1041	0.0142	0.0415	0.0201	0.0181	0.0189	0.0022	0.0288	0.0386	0.1585	0.0021	0.0408	0.1011	0.0157	0.0176	0.0034	0.0017	0.0114	0.0132	0.1394	0.0252	0.1229	0.0426	0.002
1	rs10920504	202817596	0.93	0.375229593708928	0.98	0.546929419532092	0.178811133851114	0.258393372625069	0.0059	0.0052	0.1041	0.0142	0.0416	0.0201	0.0181	0.0189	0.0022	0.0288	0.0386	0.1584	0.0022	0.0408	0.1012	0.0157	0.0176	0.0034	0.0017	0.0114	0.0132	0.1393	0.0252	0.1229	0.0426	0.002
1	rs17445058	202818685	0.93	0.375229593708928	0.99	0.493036143459036	0.185235866738733	0.263862866923018	0.0059	0.0052	0.104	0.0142	0.0416	0.0201	0.0181	0.0189	0.0022	0.0288	0.0386	0.1584	0.0022	0.0408	0.1012	0.0157	0.0176	0.0034	0.0017	0.0114	0.0132	0.1393	0.0252	0.1229	0.0426	0.002
1	rs56300375	202821425	0.93	0.375229593708928	0.99	0.493036143459036	0.139472745874132	0.258393372625069	0.0057	0.0052	0.1047	0.0143	0.0419	0.0205	0.0181	0.0189	0.0022	0.0283	0.0385	0.1572	0.0024	0.0416	0.1028	0.016	0.0179	0.0033	0.0018	0.0116	0.013	0.1366	0.0253	0.1218	0.0433	0.0021
1	rs75966573	202833851	0.92	0.422441555019286	0.99	0.493036143459036	0.134475196154537	0.294332320499874	0.0054	0.0055	0.1053	0.014	0.0431	0.0207	0.0173	0.0186	0.0021	0.0287	0.0387	0.1533	0.003	0.0433	0.1069	0.016	0.0185	0.0031	0.0019	0.011	0.0127	0.1338	0.0258	0.1181	0.0455	0.0025
1	rs4495774	202839190	0.91	0.473491286898298	0.99	0.493036143459036	0.122488261668754	0.259188771051762	0.0054	0.0055	0.1052	0.0141	0.0434	0.0207	0.0171	0.0184	0.0021	0.0284	0.0387	0.1528	0.0031	0.0434	0.1075	0.0161	0.0185	0.0031	0.002	0.0109	0.0127	0.1337	0.0263	0.1176	0.0458	0.0025
1	rs115206610	202842899	0.91	0.473491286898298	0.98	0.546929419532092	0.137648482644332	0.258052722464064	0.0054	0.0055	0.1057	0.014	0.0434	0.0207	0.0171	0.0184	0.0019	0.0285	0.0388	0.1523	0.0032	0.0435	0.1077	0.016	0.0185	0.0031	0.002	0.0109	0.0127	0.1337	0.0263	0.1176	0.0458	0.0025
1	rs10920514	202847929	0.91	0.473491286898298	0.98	0.546929419532092	0.135155869246404	0.258166256845723	0.0054	0.0055	0.1059	0.014	0.0434	0.0208	0.017	0.0184	0.0019	0.0285	0.0388	0.152	0.0033	0.0436	0.1079	0.016	0.0185	0.003	0.0019	0.0109	0.0127	0.1337	0.0264	0.1175	0.0458	0.0025
1	rs17498748	202848683	0.91	0.473491286898298	0.98	0.546929419532092	0.135372880715181	0.258166256845723	0.0054	0.0055	0.1059	0.0139	0.0434	0.0208	0.017	0.0184	0.0019	0.0285	0.0388	0.152	0.0033	0.0436	0.1079	0.016	0.0185	0.003	0.0019	0.0109	0.0127	0.1337	0.0264	0.1175	0.0458	0.0025
1	rs1131905	202849770	0.91	0.473491286898298	0.98	0.546929419532092	0.133581103887862	0.262035722368887	0.0054	0.0055	0.106	0.0139	0.0434	0.0207	0.017	0.0183	0.0019	0.0285	0.0388	0.152	0.0033	0.0436	0.1078	0.016	0.0185	0.003	0.0019	0.0109	0.0127	0.1337	0.0264	0.1175	0.0459	0.0025
1	rs10753925	202854488	0.91	0.473491286898298	0.98	0.546929419532092	0.146588430495487	0.249694989085601	0.0053	0.0055	0.1066	0.0138	0.0438	0.021	0.0171	0.0183	0.0019	0.0284	0.0382	0.1526	0.0034	0.0434	0.1082	0.0162	0.0185	0.0029	0.002	0.0109	0.0128	0.1327	0.0266	0.1166	0.0459	0.0025
1	rs8179338	202882303	0.91	0.473491286898298	0.98	0.546929419532092	0.154720512664462	0.259643628469326	0.0053	0.0055	0.1066	0.0139	0.0438	0.021	0.0171	0.0183	0.002	0.0284	0.0383	0.1525	0.0034	0.0436	0.1083	0.0162	0.0185	0.0027	0.002	0.0109	0.0128	0.1326	0.0266	0.1165	0.046	0.0025
1	rs67039834	202883363	0.91	0.473491286898298	0.98	0.546929419532092	0.153113334178489	0.259075095769488	0.0053	0.0055	0.1067	0.0139	0.0438	0.021	0.0171	0.0183	0.002	0.0284	0.0383	0.1525	0.0034	0.0436	0.1083	0.0162	0.0185	0.0027	0.002	0.0109	0.0128	0.1325	0.0266	0.1166	0.046	0.0025
1	rs2275734	202887295	0.91	0.473491286898298	0.99	0.493036143459036	0.162974440408728	0.26294879905751	0.0053	0.0055	0.1066	0.0138	0.0438	0.021	0.0171	0.0182	0.002	0.0284	0.0383	0.1524	0.0034	0.0437	0.1084	0.0162	0.0185	0.0027	0.002	0.0108	0.0128	0.1326	0.0266	0.1165	0.0461	0.0025
1	rs75389942	202892667	0.91	0.473491286898298	0.99	0.493036143459036	0.168252483433349	0.259302461967339	0.0053	0.0055	0.1066	0.0138	0.0439	0.021	0.0171	0.0182	0.0019	0.0284	0.0383	0.1523	0.0034	0.0437	0.1084	0.0162	0.0185	0.0027	0.002	0.0108	0.0128	0.1326	0.0266	0.1165	0.0461	0.0025
1	rs114170147	202896142	0.91	0.473491286898298	0.99	0.493036143459036	0.17691646343472	0.262606279024679	0.0053	0.0055	0.1066	0.0138	0.0439	0.021	0.0171	0.0182	0.0019	0.0284	0.0383	0.1523	0.0034	0.0437	0.1085	0.0162	0.0185	0.0027	0.002	0.0108	0.0128	0.1325	0.0266	0.1164	0.0461	0.0025
1	rs80207299	202912422	0.9	0.528487958927512	0.99	0.493036143459036	0.284379883186799	0.283633965185847	0.0051	0.0057	0.1069	0.0135	0.0444	0.0214	0.0173	0.0178	0.0019	0.0286	0.0383	0.1515	0.0037	0.0445	0.1091	0.0162	0.0183	0.0023	0.002	0.0109	0.0127	0.1314	0.0269	0.1159	0.0465	0.0025
1	rs33942950	202917197	0.9	0.528487958927512	0.99	0.493036143459036	0.329646839579875	0.289379659456013	0.005	0.0057	0.107	0.0134	0.0446	0.0215	0.0174	0.0177	0.0018	0.0286	0.0384	0.1512	0.0038	0.0448	0.1093	0.0162	0.0182	0.0022	0.002	0.011	0.0126	0.1311	0.027	0.1157	0.0466	0.0025
1	rs16850799	202919851	0.9	0.528487958927512	0.98	0.546929419532092	0.319495172728322	0.293268893540152	0.005	0.0057	0.1069	0.0135	0.0446	0.0215	0.0174	0.0178	0.0018	0.0286	0.0384	0.1512	0.0039	0.0448	0.1093	0.0162	0.0182	0.0022	0.002	0.011	0.0126	0.131	0.027	0.1157	0.0467	0.0025
1	rs59551689	202920582	0.9	0.528487958927512	0.98	0.546929419532092	0.321663755119593	0.288556699369835	0.005	0.0057	0.1069	0.0135	0.0446	0.0215	0.0174	0.0178	0.0018	0.0286	0.0384	0.1512	0.0039	0.0448	0.1093	0.0161	0.0182	0.0022	0.002	0.011	0.0126	0.131	0.027	0.1157	0.0467	0.0025
1	rs10494839	202922194	0.9	0.528487958927512	0.98	0.546929419532092	0.324854864096995	0.292796633443496	0.005	0.0057	0.1069	0.0134	0.0446	0.0214	0.0174	0.0178	0.0018	0.0286	0.0383	0.1512	0.0039	0.0448	0.1092	0.0161	0.0181	0.0022	0.002	0.011	0.0126	0.131	0.027	0.1158	0.0467	0.0025
1	rs10753929	202923178	0.9	0.528487958927512	0.98	0.546929419532092	0.326023980647194	0.297055244751062	0.005	0.0057	0.1069	0.0134	0.0446	0.0214	0.0174	0.0178	0.0018	0.0286	0.0383	0.1512	0.0039	0.0448	0.1092	0.0161	0.0181	0.0022	0.002	0.011	0.0126	0.131	0.027	0.1158	0.0467	0.0025
1	rs2232854	202931839	0.9	0.528487958927512	0.99	0.493036143459036	0.339808303954197	0.303955160435429	0.0049	0.0057	0.1069	0.0135	0.0447	0.0215	0.0174	0.0178	0.0018	0.0286	0.0384	0.1514	0.0038	0.0449	0.1093	0.0162	0.0181	0.0021	0.002	0.011	0.0125	0.1311	0.0271	0.1154	0.0467	0.0025
1	rs2232842	202935911	0.9	0.528487958927512	0.99	0.493036143459036	0.334991268863132	0.311503401974444	0.0049	0.0057	0.1069	0.0134	0.0447	0.0214	0.0173	0.0178	0.0018	0.0286	0.0384	0.1515	0.0038	0.0449	0.1093	0.0164	0.0181	0.0021	0.0021	0.011	0.0125	0.131	0.0271	0.1155	0.0468	0.0025
1	rs79937103	202938087	0.9	0.528487958927512	0.99	0.493036143459036	0.35123959417092	0.305508201234763	0.0049	0.0058	0.1067	0.0134	0.0449	0.0215	0.0171	0.0178	0.0019	0.0286	0.0385	0.1517	0.0037	0.045	0.1092	0.0163	0.0178	0.0021	0.0021	0.011	0.0125	0.1303	0.0271	0.1157	0.0472	0.0026
1	rs12123211	202944639	0.9	0.528487958927512	0.99	0.493036143459036	0.386033701672009	0.315841344010582	0.0049	0.0058	0.1065	0.0133	0.045	0.0215	0.0169	0.0179	0.002	0.0285	0.0386	0.1522	0.0036	0.0452	0.1091	0.0163	0.0176	0.002	0.0021	0.011	0.0125	0.1293	0.0271	0.116	0.0478	0.0027
1	rs10800890	202946524	0.9	0.528487958927512	0.99	0.493036143459036	0.386089204201435	0.322502909233952	0.0049	0.0058	0.1063	0.0133	0.0451	0.0215	0.017	0.0179	0.002	0.0285	0.0387	0.1522	0.0037	0.0452	0.109	0.0163	0.0175	0.002	0.0022	0.011	0.0125	0.1291	0.0272	0.116	0.0478	0.0027
1	rs72754713	202948970	0.9	0.528487958927512	0.99	0.493036143459036	0.388590998135924	0.293268893540152	0.0049	0.0058	0.1063	0.0133	0.0451	0.0215	0.0169	0.0179	0.002	0.0285	0.0387	0.1521	0.0037	0.0452	0.1091	0.0163	0.0175	0.002	0.0022	0.011	0.0125	0.1291	0.0272	0.116	0.0479	0.0028
1	rs17447722	202952651	0.9	0.528487958927512	0.99	0.493036143459036	0.393058803328082	0.304074540956439	0.0049	0.0058	0.1062	0.0132	0.0451	0.0215	0.0168	0.0179	0.0021	0.0285	0.0388	0.1522	0.0037	0.0452	0.1091	0.0163	0.0175	0.002	0.0022	0.011	0.0125	0.129	0.0272	0.1161	0.0479	0.0028
1	rs10800893	202954127	0.9	0.528487958927512	0.99	0.493036143459036	0.414459322455311	0.298716375635655	0.0048	0.0057	0.1061	0.013	0.0453	0.0214	0.0166	0.0177	0.0021	0.0286	0.0389	0.1524	0.0037	0.0454	0.1091	0.0161	0.0174	0.0021	0.0022	0.011	0.0126	0.1284	0.0272	0.1166	0.0481	0.0028
1	rs76395324	202954291	0.9	0.528487958927512	0.99	0.493036143459036	0.414574368964859	0.287851872625035	0.0048	0.0057	0.1061	0.013	0.0453	0.0214	0.0166	0.0178	0.0021	0.0286	0.0389	0.1524	0.0037	0.0454	0.1091	0.0161	0.0174	0.0021	0.0022	0.011	0.0126	0.1284	0.0272	0.1166	0.0481	0.0028
1	rs4950900	202963269	0.91	0.473491286898298	1	0.442785362986439	0.399978310104196	0.280716080362443	0.0048	0.0056	0.1063	0.0129	0.0451	0.0214	0.0166	0.0177	0.0021	0.0286	0.0388	0.1529	0.0036	0.0454	0.1089	0.0161	0.0172	0.0023	0.0021	0.0109	0.0126	0.1276	0.0273	0.1174	0.0481	0.0028
1	rs75228438	202964982	0.91	0.473491286898298	1	0.442785362986439	0.400543543519558	0.281532156629292	0.0048	0.0056	0.1063	0.0129	0.0451	0.0213	0.0167	0.0177	0.0021	0.0286	0.0388	0.1529	0.0036	0.0454	0.1089	0.0161	0.0172	0.0023	0.0021	0.011	0.0126	0.1276	0.0273	0.1174	0.0481	0.0028
1	rs12133328	202985691	0.9	0.528487958927512	1	0.442785362986439	0.335972489818134	0.249470313126324	0.0047	0.0056	0.1062	0.0128	0.0451	0.0213	0.0167	0.0178	0.0021	0.0286	0.0387	0.1528	0.0036	0.0454	0.1085	0.016	0.0169	0.0026	0.0021	0.0111	0.0129	0.1273	0.0275	0.1179	0.0482	0.0028
1	rs7520580	202986314	0.9	0.528487958927512	1	0.442785362986439	0.32201750810093	0.245660658319526	0.0047	0.0056	0.1063	0.0128	0.0451	0.0213	0.0167	0.0179	0.0021	0.0287	0.0387	0.1528	0.0036	0.0453	0.1085	0.016	0.017	0.0026	0.0021	0.0111	0.0129	0.1274	0.0275	0.1177	0.0482	0.0028
1	rs1690821	202994102	0.9	0.528487958927512	1	0.442785362986439	0.320250781213576	0.244543723288683	0.0048	0.0056	0.1064	0.0128	0.0452	0.0212	0.0167	0.0179	0.0021	0.0287	0.0386	0.1528	0.0036	0.0453	0.1084	0.0161	0.0169	0.0026	0.002	0.0111	0.0129	0.1272	0.0275	0.1179	0.0482	0.0028
1	rs1774847	202994268	0.9	0.528487958927512	1	0.442785362986439	0.328828595903107	0.253863009859626	0.0048	0.0056	0.1064	0.0127	0.0452	0.0212	0.0166	0.0177	0.0021	0.0287	0.0386	0.1528	0.0036	0.0453	0.1083	0.0161	0.0173	0.0026	0.002	0.0111	0.0129	0.1272	0.0275	0.1179	0.0482	0.0028
1	rs115802062	202994673	0.9	0.528487958927512	1	0.442785362986439	0.346969355351355	0.26580854189286	0.0047	0.0056	0.1062	0.0127	0.0452	0.0212	0.0165	0.0176	0.0021	0.0288	0.0386	0.1527	0.0036	0.0453	0.1082	0.016	0.0173	0.0026	0.002	0.0112	0.0129	0.1272	0.0277	0.118	0.0482	0.0028
1	rs12725494	202996589	0.9	0.528487958927512	1	0.442785362986439	0.356868489779205	0.274098063617507	0.0048	0.0055	0.1063	0.0125	0.0453	0.021	0.0163	0.0175	0.0021	0.029	0.0385	0.1523	0.0036	0.0453	0.1077	0.0159	0.0173	0.0026	0.002	0.0113	0.0129	0.1273	0.0279	0.1189	0.0483	0.0029
1	rs782791	202998819	0.9	0.528487958927512	1	0.442785362986439	0.337783907581183	0.264892375237076	0.0048	0.0055	0.1063	0.0123	0.0456	0.0208	0.0161	0.0175	0.0021	0.0292	0.0385	0.1517	0.0036	0.0452	0.1069	0.0159	0.0174	0.0027	0.002	0.0116	0.0129	0.1272	0.028	0.1197	0.0485	0.0029
1	rs782794	203000490	0.9	0.528487958927512	1	0.442785362986439	0.31643201637926	0.281532156629292	0.0048	0.0055	0.1062	0.0121	0.0458	0.0204	0.016	0.0176	0.0021	0.0294	0.0385	0.1518	0.0036	0.0451	0.1063	0.0159	0.0173	0.0027	0.0021	0.0117	0.0129	0.1269	0.0281	0.1203	0.0488	0.0029
1	rs4950906	203000813	0.9	0.528487958927512	1	0.442785362986439	0.338925102807664	0.32371849835209	0.0048	0.0055	0.1061	0.0121	0.0458	0.0203	0.016	0.0176	0.0021	0.0294	0.0385	0.1518	0.0036	0.0451	0.1062	0.0159	0.0173	0.0028	0.0021	0.0117	0.0129	0.1269	0.0281	0.1204	0.0489	0.0029
1	rs115229377	203002320	0.91	0.473491286898298	1	0.442785362986439	0.3025708873527	0.287147570753528	0.0049	0.0056	0.1058	0.0117	0.0463	0.0199	0.0158	0.0177	0.0022	0.0301	0.0384	0.1514	0.0036	0.045	0.1046	0.0158	0.0172	0.0028	0.0021	0.0122	0.0131	0.1268	0.0281	0.1212	0.0495	0.0029
1	rs10920548	203003210	0.91	0.473491286898298	0.99	0.493036143459036	0.280654106468206	0.242203447592666	0.0049	0.0057	0.1057	0.0116	0.0466	0.0196	0.0157	0.0177	0.0022	0.0305	0.0383	0.1513	0.0037	0.0448	0.1036	0.0158	0.0172	0.0029	0.0021	0.0124	0.0133	0.1267	0.0281	0.1216	0.0499	0.0029
1	rs17507689	203005519	0.91	0.473491286898298	0.96	0.665984986819169	0.249942888425684	0.335087344491429	0.005	0.0058	0.1054	0.0113	0.0468	0.0185	0.0151	0.0177	0.0023	0.0311	0.0386	0.1524	0.0037	0.0446	0.103	0.016	0.0173	0.0029	0.0022	0.0127	0.0134	0.1252	0.0283	0.1218	0.0507	0.0028
1	rs782803	203006098	0.91	0.473491286898298	0.96	0.665984986819169	0.218457688114288	0.34743829781833	0.005	0.0059	0.1052	0.0113	0.0468	0.0185	0.0152	0.0178	0.0023	0.0312	0.0386	0.1523	0.0037	0.0446	0.1029	0.0161	0.0172	0.0029	0.0022	0.0128	0.0134	0.125	0.0284	0.1218	0.0509	0.0028
1	rs11587072	203007338	0.91	0.473491286898298	0.96	0.665984986819169	0.224525201431714	0.360920589451984	0.005	0.0059	0.105	0.0115	0.0468	0.0184	0.0151	0.018	0.0023	0.0312	0.0386	0.1524	0.0037	0.0445	0.103	0.0157	0.0171	0.0029	0.0024	0.0128	0.0134	0.125	0.0284	0.1218	0.051	0.0028
1	rs60532472	203011480	0.91	0.473491286898298	0.95	0.731303845289611	0.23497191288554	0.340135581563719	0.005	0.0059	0.1047	0.0118	0.0469	0.0183	0.015	0.0185	0.0023	0.0313	0.0387	0.1525	0.0037	0.0444	0.1031	0.0149	0.0169	0.003	0.0029	0.0128	0.0135	0.1248	0.0283	0.1218	0.051	0.0028
1	rs4950908	203012906	0.91	0.473491286898298	0.95	0.731303845289611	0.263919404675335	0.342235157200244	0.005	0.0059	0.1046	0.0118	0.0469	0.0182	0.015	0.0185	0.0023	0.0313	0.0388	0.1526	0.0036	0.0443	0.1033	0.0149	0.0169	0.003	0.003	0.0129	0.0135	0.1248	0.0282	0.1217	0.051	0.0028
1	rs56168319	203014239	0.91	0.473491286898298	0.95	0.731303845289611	0.274487626481885	0.409352667664287	0.005	0.0059	0.1046	0.0118	0.0469	0.0181	0.0149	0.0186	0.0023	0.0315	0.0389	0.1525	0.0037	0.0442	0.1031	0.015	0.0168	0.003	0.003	0.013	0.0135	0.1246	0.0282	0.1215	0.0512	0.0028
1	rs754894	203017087	0.91	0.473491286898298	0.95	0.731303845289611	0.232886927700758	0.448312653595519	0.0051	0.006	0.1047	0.0117	0.0471	0.018	0.0148	0.0188	0.0023	0.0318	0.0393	0.1524	0.0038	0.044	0.1025	0.0153	0.0164	0.0031	0.003	0.0134	0.0136	0.124	0.0283	0.1208	0.0516	0.0028
1	rs12122472	203019387	0.91	0.473491286898298	0.95	0.731303845289611	0.227153990643061	0.477190961625673	0.0051	0.006	0.1041	0.0117	0.0472	0.0178	0.0148	0.0191	0.0023	0.032	0.0395	0.1527	0.0039	0.0443	0.1021	0.0153	0.0164	0.0031	0.003	0.0136	0.0136	0.1233	0.0281	0.1207	0.0521	0.0028
1	rs4950875	203021690	0.92	0.422441555019286	0.95	0.731303845289611	0.198593799107669	0.572160956092374	0.0052	0.0059	0.1036	0.0116	0.0475	0.0173	0.0149	0.0197	0.0023	0.0324	0.04	0.1527	0.0039	0.0446	0.1011	0.0152	0.0164	0.0032	0.0031	0.0141	0.0135	0.1221	0.0278	0.1208	0.0529	0.003
1	rs731641	203023661	0.92	0.422441555019286	0.95	0.731303845289611	0.192553161166991	0.564803367552132	0.0052	0.0058	0.1034	0.0117	0.0474	0.0173	0.0149	0.0197	0.0023	0.0324	0.04	0.1528	0.0039	0.0445	0.1012	0.0152	0.0164	0.0032	0.0031	0.0142	0.0135	0.122	0.0278	0.1208	0.0529	0.003
1	rs61746231	203024692	0.92	0.422441555019286	0.95	0.731303845289611	0.197237948642929	0.563814696111984	0.0052	0.0058	0.1034	0.0117	0.0474	0.0173	0.0149	0.0197	0.0023	0.0324	0.04	0.1528	0.0039	0.0445	0.1012	0.0152	0.0164	0.0032	0.0031	0.0142	0.0136	0.122	0.0277	0.1208	0.0529	0.003
1	rs61748818	203025583	0.92	0.422441555019286	0.95	0.731303845289611	0.19874908991839	0.534911634763518	0.0052	0.0058	0.1034	0.0117	0.0474	0.0173	0.015	0.0197	0.0023	0.0324	0.04	0.1528	0.0039	0.0445	0.1011	0.0152	0.0164	0.0032	0.0031	0.0142	0.0136	0.122	0.0277	0.1208	0.0529	0.003
1	rs16850969	203027262	0.92	0.422441555019286	0.95	0.731303845289611	0.214423775143532	0.597805725299287	0.0052	0.0058	0.1034	0.0117	0.0473	0.0173	0.015	0.0197	0.0023	0.0324	0.04	0.153	0.004	0.0443	0.1009	0.0152	0.0164	0.0032	0.0031	0.0143	0.0136	0.1219	0.0276	0.1208	0.053	0.003
1	rs61732315	203028371	0.92	0.422441555019286	0.95	0.731303845289611	0.210472159917466	0.578973023438057	0.0052	0.0058	0.1034	0.0117	0.0473	0.0174	0.015	0.0198	0.0023	0.0324	0.04	0.153	0.004	0.0443	0.1008	0.0152	0.0164	0.0032	0.0031	0.0142	0.0136	0.1219	0.0276	0.1208	0.053	0.0031
1	rs17508518	203030261	0.92	0.422441555019286	0.95	0.731303845289611	0.21755761860852	0.579115148699876	0.0052	0.0058	0.1034	0.0117	0.0473	0.0174	0.015	0.0198	0.0023	0.0324	0.0401	0.1529	0.004	0.0443	0.1007	0.0152	0.0164	0.0032	0.0031	0.0142	0.0136	0.1219	0.0276	0.1208	0.0529	0.003
1	rs78350977	203033904	0.92	0.422441555019286	0.95	0.731303845289611	0.224858070957963	0.584094828097733	0.0052	0.0058	0.1034	0.0117	0.0473	0.0174	0.015	0.0198	0.0023	0.0324	0.0401	0.153	0.004	0.0443	0.1006	0.0152	0.0164	0.0032	0.0031	0.0142	0.0136	0.122	0.0275	0.1209	0.0529	0.003
1	rs6694477	203035365	0.92	0.422441555019286	0.95	0.731303845289611	0.227195854884048	0.592798135377471	0.0052	0.0058	0.1035	0.0117	0.0473	0.0174	0.015	0.0198	0.0023	0.0324	0.04	0.1531	0.004	0.0443	0.1005	0.0153	0.0164	0.0032	0.0031	0.0142	0.0136	0.122	0.0275	0.1209	0.0529	0.003
1	rs74789139	203038366	0.92	0.422441555019286	0.93	0.873875650440679	0.244372627912303	0.665258724059235	0.0052	0.0058	0.1034	0.0116	0.0473	0.0174	0.015	0.0198	0.0023	0.0325	0.0399	0.1532	0.004	0.0443	0.1003	0.0152	0.0164	0.0032	0.0031	0.0142	0.0136	0.1221	0.0275	0.1209	0.0528	0.003
1	rs77998212	203038959	0.92	0.422441555019286	0.93	0.873875650440679	0.246294680382162	0.692698391616406	0.0052	0.0058	0.1033	0.0116	0.0474	0.0174	0.015	0.0199	0.0023	0.0325	0.0399	0.1533	0.004	0.0443	0.1002	0.0152	0.0164	0.0032	0.0031	0.0142	0.0136	0.1222	0.0275	0.121	0.0528	0.003
1	rs1574183	203039174	0.92	0.422441555019286	0.93	0.873875650440679	0.242979970289801	0.672904582803007	0.0052	0.0058	0.1033	0.0116	0.0474	0.0174	0.015	0.0199	0.0023	0.0325	0.0399	0.1533	0.004	0.0443	0.1002	0.0152	0.0164	0.0032	0.003	0.0142	0.0136	0.1222	0.0275	0.121	0.0528	0.003
1	rs115402627	203042785	0.92	0.422441555019286	0.93	0.873875650440679	0.276954704119286	0.790321007977761	0.0052	0.0058	0.1032	0.0115	0.0474	0.0173	0.015	0.0199	0.0024	0.0325	0.0399	0.1531	0.004	0.0443	0.1001	0.0153	0.0164	0.0033	0.0031	0.0143	0.0138	0.1222	0.0275	0.121	0.0529	0.003
1	rs72754799	203043658	0.92	0.422441555019286	0.93	0.873875650440679	0.278871352904468	0.794900311788101	0.0052	0.0057	0.1031	0.0115	0.0475	0.0173	0.015	0.0199	0.0024	0.0325	0.0399	0.153	0.004	0.0443	0.1001	0.0153	0.0163	0.0033	0.0031	0.0143	0.0138	0.1222	0.0275	0.121	0.0529	0.003
1	rs12130501	203044777	0.92	0.422441555019286	0.93	0.873875650440679	0.307335672308083	0.92214379570619	0.0052	0.0057	0.103	0.0115	0.0475	0.0172	0.015	0.0199	0.0024	0.0325	0.0399	0.1529	0.004	0.0443	0.1	0.0153	0.0163	0.0033	0.0031	0.0143	0.0138	0.1223	0.0275	0.121	0.053	0.003
1	rs6682652	203045583	0.92	0.422441555019286	0.93	0.873875650440679	0.310997133672287	0.937761808348626	0.0052	0.0057	0.103	0.0115	0.0475	0.0172	0.015	0.0199	0.0024	0.0325	0.0399	0.1528	0.004	0.0443	0.1	0.0153	0.0163	0.0033	0.0031	0.0143	0.0138	0.1223	0.0275	0.1209	0.053	0.003
1	rs903356	203053768	0.96	0.255413023536062	0.93	0.873875650440679	0.251490106116942	0.717546026472427	0.0055	0.0063	0.0991	0.0114	0.0495	0.0163	0.0136	0.0216	0.0027	0.0353	0.0409	0.149	0.0042	0.0455	0.098	0.0149	0.014	0.0043	0.0033	0.0143	0.0132	0.1253	0.0271	0.1191	0.0554	0.004
1	rs61745017	203054651	0.96	0.255413023536062	0.93	0.873875650440679	0.270647997243917	0.882472799745823	0.0056	0.0064	0.0987	0.0114	0.0497	0.0163	0.0134	0.0217	0.0028	0.0355	0.041	0.1488	0.0042	0.0456	0.0979	0.0148	0.0138	0.0044	0.0033	0.0143	0.0132	0.1255	0.0271	0.119	0.0555	0.004
1	rs34408707	203061371	0.95	0.291843936447983	0.93	0.873875650440679	0.375561654146753	1.10822326154746	0.0058	0.0066	0.097	0.0115	0.0501	0.0163	0.0128	0.0222	0.0028	0.0363	0.0415	0.1478	0.0042	0.0458	0.0976	0.0144	0.0131	0.0048	0.0034	0.0143	0.013	0.1262	0.0274	0.1186	0.0562	0.0043
1	rs57229101	203071897	0.94	0.331738599837001	0.93	0.873875650440679	0.307384998906426	0.941397683402391	0.0058	0.0066	0.0969	0.0115	0.0501	0.0163	0.0128	0.0222	0.0028	0.0364	0.0415	0.1479	0.0042	0.0459	0.0976	0.0144	0.0131	0.0048	0.0034	0.0142	0.013	0.1263	0.0274	0.1187	0.0562	0.0043
1	rs72739513	203080149	0.94	0.331738599837001	0.93	0.873875650440679	0.294749407100399	0.938235894618064	0.0058	0.0066	0.0968	0.0114	0.0501	0.0163	0.0127	0.0222	0.0028	0.0364	0.0415	0.1478	0.0042	0.0458	0.0976	0.0143	0.013	0.0049	0.0034	0.0142	0.013	0.1263	0.0274	0.1187	0.0562	0.0043
1	rs74475064	203080673	0.94	0.331738599837001	0.92	0.951254862179695	0.294315394428573	0.940132714826823	0.0058	0.0066	0.0968	0.0114	0.0501	0.0163	0.0127	0.0222	0.0028	0.0364	0.0415	0.1478	0.0042	0.0458	0.0976	0.0143	0.013	0.0049	0.0034	0.0142	0.013	0.1263	0.0274	0.1187	0.0562	0.0043
1	rs12023876	203093201	0.94	0.331738599837001	0.92	0.951254862179695	0.261154220131208	0.880287935695132	0.0058	0.0066	0.0968	0.0114	0.0501	0.0163	0.0127	0.0221	0.0028	0.0364	0.0415	0.1476	0.0042	0.0457	0.0977	0.0142	0.013	0.0051	0.0035	0.0142	0.013	0.1264	0.0275	0.1189	0.0562	0.0043
1	rs76716335	203093337	0.94	0.331738599837001	0.92	0.951254862179695	0.263328776463727	0.888721336954977	0.0058	0.0066	0.0968	0.0114	0.0501	0.0163	0.0127	0.0221	0.0028	0.0364	0.0415	0.1476	0.0042	0.0457	0.0977	0.0142	0.013	0.0051	0.0035	0.0142	0.013	0.1264	0.0275	0.1189	0.0562	0.0043
1	rs6701725	203102728	0.94	0.331738599837001	0.92	0.951254862179695	0.21470761560467	0.751176108551807	0.0059	0.0067	0.0967	0.0113	0.0497	0.0163	0.0129	0.0219	0.0028	0.0367	0.0417	0.1472	0.0043	0.0454	0.0981	0.0142	0.013	0.0051	0.0035	0.0142	0.013	0.1267	0.0276	0.1193	0.0559	0.0044
1	rs12125460	203106175	0.94	0.331738599837001	0.92	0.951254862179695	0.228663808117242	0.751930619666809	0.0059	0.0067	0.0968	0.0113	0.0496	0.0161	0.0129	0.0217	0.0028	0.0369	0.0419	0.1469	0.0043	0.0453	0.0981	0.0141	0.0129	0.0052	0.0035	0.0142	0.013	0.1269	0.0277	0.1194	0.0558	0.0044
1	rs10920574	203109354	0.94	0.331738599837001	0.92	0.951254862179695	0.248708879175095	0.766297518965619	0.006	0.0067	0.097	0.0114	0.0495	0.0161	0.0129	0.0215	0.0028	0.037	0.042	0.1463	0.0045	0.0451	0.0979	0.0139	0.013	0.0052	0.0035	0.0142	0.013	0.1273	0.0278	0.1194	0.0557	0.0045
1	rs77452745	203109402	0.94	0.331738599837001	0.91	1.03277310349222	0.256163110401529	0.768722994100177	0.006	0.0067	0.097	0.0114	0.0496	0.0161	0.0129	0.0215	0.0028	0.037	0.042	0.1463	0.0045	0.0451	0.0978	0.014	0.013	0.0052	0.0035	0.0142	0.013	0.1273	0.0278	0.1193	0.0557	0.0045
1	rs12565957	203113189	0.94	0.331738599837001	0.91	1.03277310349222	0.244329041083072	0.713217157954414	0.0063	0.0071	0.0963	0.0119	0.05	0.0166	0.0131	0.0213	0.0027	0.0375	0.0425	0.1449	0.0052	0.0446	0.0967	0.0144	0.013	0.0054	0.0036	0.0143	0.0132	0.1277	0.0278	0.118	0.0558	0.0045
1	rs72739530	203117861	0.93	0.375229593708928	0.91	1.03277310349222	0.239474383551455	0.700711474366439	0.0064	0.0071	0.0964	0.0119	0.0501	0.0167	0.0132	0.0214	0.0027	0.0375	0.0425	0.1448	0.0053	0.0446	0.0965	0.0145	0.013	0.0054	0.0036	0.0143	0.0132	0.1277	0.0278	0.1178	0.0558	0.0044
1	rs4950925	203120775	0.93	0.375229593708928	0.91	1.03277310349222	0.231319373318746	0.668785100625451	0.0064	0.0071	0.0966	0.0119	0.0501	0.0168	0.0133	0.0215	0.0026	0.0375	0.0426	0.1448	0.0053	0.0446	0.0962	0.0146	0.013	0.0053	0.0036	0.0144	0.0132	0.1276	0.0278	0.1176	0.0558	0.0044
1	rs16851008	203121296	0.93	0.375229593708928	0.9	1.11848291839441	0.225024608825048	0.650319585365126	0.0063	0.007	0.0964	0.0119	0.0503	0.0169	0.0134	0.0215	0.0026	0.0374	0.0426	0.1446	0.0053	0.0445	0.0965	0.0146	0.013	0.0053	0.0036	0.0143	0.0131	0.1278	0.028	0.1178	0.0556	0.0044
1	rs34639219	203123116	0.93	0.375229593708928	0.9	1.11848291839441	0.216822746858614	0.617214019456086	0.0063	0.007	0.0964	0.012	0.05	0.0169	0.0135	0.0214	0.0026	0.0374	0.0424	0.1445	0.0053	0.0442	0.0968	0.0146	0.0131	0.0053	0.0035	0.0142	0.0131	0.1281	0.0282	0.118	0.0557	0.0044
1	rs1417152	203125392	0.93	0.375229593708928	0.9	1.11848291839441	0.216129981370991	0.614761945493761	0.0062	0.0071	0.0961	0.012	0.05	0.0169	0.0135	0.0214	0.0026	0.0374	0.0424	0.1445	0.0053	0.0442	0.0968	0.0145	0.013	0.0052	0.0035	0.0142	0.0131	0.1282	0.0282	0.1184	0.0556	0.0043
1	rs903364	203133868	0.93	0.375229593708928	0.9	1.11848291839441	0.197083330792765	0.604258785631052	0.0061	0.007	0.0962	0.0119	0.05	0.0169	0.0134	0.0214	0.0026	0.0373	0.0426	0.1444	0.0053	0.0443	0.097	0.0145	0.013	0.0051	0.0034	0.0142	0.013	0.1282	0.0282	0.1188	0.0556	0.0042
1	rs16851026	203133985	0.93	0.375229593708928	0.89	1.20843312996982	0.197702216344172	0.604115205272134	0.0061	0.007	0.0962	0.0119	0.0501	0.0169	0.0134	0.0214	0.0026	0.0373	0.0426	0.1444	0.0053	0.0443	0.097	0.0145	0.013	0.0051	0.0034	0.0142	0.013	0.1282	0.0282	0.1187	0.0556	0.0042
1	rs12744240	203135674	0.93	0.375229593708928	0.89	1.20843312996982	0.200110828376702	0.603684512874963	0.0061	0.007	0.0964	0.0119	0.05	0.0169	0.0134	0.0214	0.0026	0.0373	0.0426	0.1444	0.0053	0.0442	0.097	0.0144	0.013	0.0052	0.0034	0.0142	0.013	0.1281	0.0282	0.1188	0.0557	0.0042
1	rs2642531	203143725	0.93	0.375229593708928	0.89	1.20843312996982	0.159191385698727	0.579115148699876	0.006	0.0071	0.0963	0.0119	0.0501	0.0171	0.0135	0.0214	0.0026	0.0371	0.0427	0.1442	0.0052	0.0441	0.0973	0.0145	0.0131	0.0049	0.0033	0.0142	0.0129	0.1287	0.0282	0.1187	0.0556	0.004
1	rs12145010	203144833	0.93	0.375229593708928	0.89	1.20843312996982	0.163667870876635	0.583240439121798	0.006	0.0071	0.0963	0.012	0.0501	0.0171	0.0135	0.0214	0.0026	0.037	0.0427	0.1442	0.0052	0.0441	0.0974	0.0144	0.0131	0.005	0.0033	0.0142	0.0129	0.1287	0.0281	0.1187	0.0556	0.0041
1	rs12724763	203145712	0.93	0.375229593708928	0.89	1.20843312996982	0.159806863557942	0.575280730199932	0.0059	0.0071	0.0962	0.0121	0.0502	0.0172	0.0136	0.0214	0.0026	0.0369	0.0428	0.1441	0.0052	0.044	0.0975	0.0145	0.0131	0.0049	0.0033	0.0142	0.0129	0.1285	0.0281	0.1187	0.0556	0.004
1	rs883125	203146166	0.93	0.375229593708928	0.89	1.20843312996982	0.141821165986405	0.56127434112954	0.0057	0.0071	0.0959	0.0124	0.0505	0.0176	0.014	0.0214	0.0026	0.0368	0.043	0.1438	0.0052	0.0441	0.0982	0.0147	0.013	0.0048	0.0032	0.0142	0.0128	0.1281	0.0279	0.1186	0.0552	0.0039
1	rs903359	203146749	0.93	0.375229593708928	0.89	1.20843312996982	0.151648793335025	0.580394655003858	0.0056	0.0071	0.0954	0.0131	0.0507	0.0181	0.0145	0.0215	0.0027	0.0367	0.0435	0.1428	0.0053	0.0443	0.0984	0.0148	0.0129	0.0049	0.003	0.0141	0.0129	0.1268	0.0279	0.1187	0.0553	0.0038
1	rs17531168	203147846	0.93	0.375229593708928	0.89	1.20843312996982	0.177971667026815	0.566923369885768	0.0054	0.0071	0.0952	0.0136	0.0509	0.0185	0.0149	0.0215	0.0026	0.0369	0.0438	0.1421	0.0053	0.0443	0.0983	0.0149	0.0131	0.0047	0.0029	0.0142	0.013	0.1259	0.0279	0.1186	0.0552	0.0038
1	rs116995606	203149906	0.93	0.375229593708928	0.89	1.20843312996982	0.175611605513748	0.565085922672098	0.0054	0.0071	0.0952	0.0137	0.0509	0.0185	0.0149	0.0215	0.0026	0.0369	0.0439	0.1421	0.0053	0.0443	0.0984	0.0149	0.0131	0.0047	0.0029	0.0142	0.013	0.1259	0.0279	0.1186	0.0552	0.0038
1	rs2275353	203150208	0.93	0.375229593708928	0.89	1.20843312996982	0.17640835400428	0.565227213150162	0.0054	0.0071	0.0952	0.0137	0.0509	0.0185	0.0149	0.0215	0.0026	0.0369	0.0439	0.1421	0.0053	0.0443	0.0984	0.0149	0.0131	0.0047	0.0029	0.0142	0.013	0.1259	0.0279	0.1186	0.0552	0.0038
1	rs4950881	203155055	0.92	0.422441555019286	0.89	1.20843312996982	0.161765085584022	0.543711031230081	0.0053	0.0072	0.0953	0.0138	0.0507	0.0188	0.0152	0.0217	0.0026	0.0369	0.0441	0.1413	0.005	0.0443	0.0982	0.0152	0.0131	0.0045	0.0028	0.0142	0.0132	0.1258	0.0281	0.1186	0.0553	0.0037
1	rs4950928	203155882	0.93	0.375229593708928	0.89	1.20843312996982	0.124955547256599	0.521572161333961	0.005	0.0072	0.0953	0.014	0.0502	0.019	0.0156	0.0218	0.0025	0.0369	0.0444	0.1409	0.0048	0.045	0.0986	0.0154	0.0131	0.0042	0.0029	0.0144	0.0135	0.1253	0.0276	0.1186	0.0549	0.0035
1	rs10399931	203156080	0.93	0.375229593708928	0.89	1.20843312996982	0.117757368682104	0.49638112222445	0.0051	0.0073	0.0952	0.014	0.0501	0.0191	0.0157	0.0218	0.0026	0.0368	0.0444	0.1409	0.0048	0.045	0.0986	0.0154	0.0131	0.0041	0.0029	0.0145	0.0137	0.1252	0.0276	0.1185	0.0549	0.0035
1	rs72739557	203157003	0.93	0.375229593708928	0.89	1.20843312996982	0.11733034405262	0.474890495003461	0.005	0.0073	0.0954	0.0141	0.0499	0.0192	0.0157	0.0219	0.0024	0.0367	0.0444	0.1407	0.0048	0.0451	0.0987	0.0155	0.0131	0.004	0.0029	0.0146	0.0138	0.125	0.0277	0.1184	0.055	0.0034
1	rs6691378	203157122	0.93	0.375229593708928	0.88	1.30266910679319	0.117671887708846	0.483158441812433	0.0051	0.0073	0.0954	0.0142	0.0499	0.0192	0.0157	0.0219	0.0024	0.0367	0.0444	0.1407	0.0048	0.0451	0.0988	0.0155	0.0131	0.004	0.0029	0.0146	0.0138	0.1249	0.0277	0.1184	0.0551	0.0033
1	rs946261	203157873	0.93	0.375229593708928	0.88	1.30266910679319	0.117871402469727	0.482207788969867	0.0051	0.0073	0.0955	0.0142	0.0499	0.0192	0.0157	0.0219	0.0024	0.0367	0.0443	0.1406	0.0048	0.0451	0.0988	0.0155	0.0131	0.004	0.0029	0.0146	0.0138	0.1249	0.0277	0.1184	0.0551	0.0033
1	rs76492247	203159916	0.93	0.375229593708928	0.88	1.30266910679319	0.121788821081857	0.46302863424001	0.0049	0.0072	0.0955	0.0142	0.0498	0.0192	0.0157	0.0219	0.0024	0.0368	0.0444	0.1406	0.0048	0.0451	0.0988	0.0155	0.0132	0.0039	0.0028	0.0146	0.0139	0.1249	0.0277	0.1185	0.0551	0.0033
1	rs4950930	203161361	0.93	0.375229593708928	0.88	1.30266910679319	0.122021696617249	0.461282974482177	0.0049	0.0072	0.0955	0.0142	0.0498	0.0192	0.0156	0.022	0.0024	0.0368	0.0444	0.1406	0.0048	0.0451	0.0988	0.0156	0.0132	0.0039	0.0028	0.0146	0.0139	0.1249	0.0276	0.1184	0.0551	0.0033
1	rs72739564	203162281	0.93	0.375229593708928	0.87	1.40123301501992	0.123278052084994	0.45578879066915	0.0049	0.0072	0.0956	0.0143	0.0498	0.0193	0.0156	0.022	0.0024	0.0368	0.0444	0.1406	0.0048	0.0451	0.0988	0.0156	0.0132	0.0039	0.0028	0.0147	0.0139	0.1249	0.0276	0.1184	0.0552	0.0033
1	rs12562025	203167694	0.93	0.375229593708928	0.87	1.40123301501992	0.124218105533415	0.449112104246552	0.0049	0.0072	0.0956	0.0143	0.0497	0.0193	0.0156	0.022	0.0024	0.0368	0.0444	0.1405	0.0048	0.0451	0.0988	0.0156	0.0132	0.0039	0.0028	0.0147	0.0138	0.1248	0.0276	0.1183	0.0552	0.0033
1	rs946264	203169492	0.94	0.331738599837001	0.87	1.40123301501992	0.0761324040859544	0.385755371084237	0.0051	0.0071	0.0955	0.0147	0.0494	0.019	0.016	0.0222	0.0026	0.0366	0.0449	0.1398	0.005	0.0449	0.0993	0.0163	0.0138	0.004	0.0029	0.0147	0.0147	0.123	0.0278	0.1173	0.0549	0.0031
1	rs2486951	203174921	0.94	0.331738599837001	0.87	1.40123301501992	0.0366999696836201	0.324935430844425	0.0053	0.007	0.0953	0.0147	0.0492	0.0193	0.0164	0.0227	0.0027	0.0366	0.0453	0.1402	0.005	0.045	0.1	0.0167	0.0142	0.004	0.0029	0.0149	0.0152	0.1213	0.0274	0.1165	0.0538	0.0031
1	rs4950934	203178081	0.94	0.331738599837001	0.87	1.40123301501992	0.0368862514099846	0.323232101297956	0.0053	0.007	0.0953	0.0147	0.0493	0.0194	0.0165	0.0227	0.0027	0.0366	0.0454	0.1402	0.0049	0.045	0.0999	0.0168	0.0142	0.004	0.0029	0.0149	0.0151	0.1211	0.0274	0.1164	0.0537	0.0031
1	rs2486955	203179767	0.94	0.331738599837001	0.87	1.40123301501992	0.038235913409256	0.321045980633058	0.0053	0.007	0.0953	0.0148	0.0493	0.0195	0.0165	0.0227	0.0028	0.0366	0.0454	0.1402	0.0049	0.045	0.0999	0.0168	0.0142	0.0039	0.0029	0.0149	0.0151	0.121	0.0274	0.1164	0.0537	0.0031
1	rs76499133	203189093	0.94	0.331738599837001	0.87	1.40123301501992	0.0368729238955089	0.312345494932485	0.0053	0.007	0.0953	0.0149	0.0492	0.0197	0.0166	0.0229	0.0028	0.0368	0.0455	0.1399	0.0049	0.0451	0.0998	0.0169	0.0144	0.0039	0.0029	0.0152	0.0151	0.1202	0.0276	0.1158	0.0535	0.0031
1	rs78014816	203189657	0.94	0.331738599837001	0.87	1.40123301501992	0.0369129164494519	0.31306782631699	0.0053	0.007	0.0953	0.0149	0.0492	0.0198	0.0166	0.023	0.0028	0.0368	0.0456	0.1399	0.0049	0.0451	0.0998	0.0169	0.0144	0.0039	0.0029	0.0152	0.0151	0.12	0.0276	0.1157	0.0534	0.0031
1	rs946257	203189908	0.94	0.331738599837001	0.87	1.40123301501992	0.0363689472659332	0.313670147471775	0.0053	0.007	0.0953	0.0149	0.0492	0.0198	0.0166	0.023	0.0028	0.0369	0.0456	0.1399	0.0049	0.0451	0.0998	0.0169	0.0144	0.0039	0.0029	0.0152	0.0151	0.12	0.0276	0.1156	0.0534	0.0031
1	rs3820145	203192137	0.94	0.331738599837001	0.87	1.40123301501992	0.0376379282004076	0.305508201234763	0.0053	0.007	0.0952	0.0149	0.0491	0.0197	0.0166	0.0233	0.0028	0.0367	0.0455	0.1398	0.0049	0.0451	0.0996	0.017	0.0144	0.0039	0.0029	0.0151	0.015	0.1199	0.0277	0.1158	0.0538	0.0031
1	rs3766541	203193049	0.94	0.331738599837001	0.87	1.40123301501992	0.038743817238347	0.303597103150958	0.0053	0.007	0.0952	0.015	0.0492	0.0198	0.0166	0.0233	0.0029	0.0368	0.0455	0.1398	0.0049	0.045	0.0995	0.017	0.0145	0.0039	0.0029	0.0151	0.015	0.1198	0.0277	0.1157	0.0538	0.0031
1	rs2297950	203194186	0.94	0.331738599837001	0.87	1.40123301501992	0.0389648858339945	0.311262928174853	0.0053	0.007	0.0952	0.015	0.0494	0.0198	0.0166	0.0233	0.0029	0.0368	0.0455	0.1389	0.0049	0.0451	0.0996	0.0171	0.0145	0.0039	0.0028	0.0151	0.0151	0.1199	0.0277	0.1158	0.0537	0.0031
1	rs2486072	203197257	0.94	0.331738599837001	0.87	1.40123301501992	0.0381676322808291	0.374674457697415	0.0053	0.007	0.0942	0.0155	0.0497	0.0201	0.0169	0.0236	0.003	0.037	0.0461	0.1381	0.0049	0.0452	0.0999	0.0178	0.0148	0.0041	0.0027	0.0153	0.0149	0.1182	0.0278	0.1152	0.0532	0.0032
1	rs72739588	203198596	0.95	0.291843936447983	0.86	1.50416405558766	0.00736592303573999	0.243985864034284	0.0054	0.0069	0.0918	0.0175	0.0495	0.0213	0.0182	0.0251	0.0028	0.0373	0.0466	0.1366	0.0046	0.0459	0.0992	0.0196	0.0166	0.0042	0.0025	0.0176	0.0151	0.1128	0.0282	0.1117	0.0536	0.0033
1	rs73068228	203199081	0.94	0.331738599837001	0.86	1.50416405558766	0.00597852458060977	0.232695058797546	0.0055	0.0068	0.0913	0.018	0.0494	0.0217	0.0186	0.0255	0.0028	0.0375	0.0468	0.1361	0.0045	0.0461	0.099	0.02	0.0171	0.0042	0.0024	0.0183	0.0151	0.1112	0.0283	0.1106	0.0537	0.0033
1	rs17533071	203200196	0.93	0.375229593708928	0.86	1.50416405558766	0.00566815570130273	0.243762834060844	0.0056	0.0068	0.0901	0.019	0.0492	0.0223	0.0193	0.026	0.0027	0.0378	0.0471	0.135	0.0044	0.0466	0.0984	0.021	0.018	0.0043	0.0024	0.0195	0.0152	0.1085	0.0287	0.1088	0.0538	0.0033
1	rs75088857	203201184	0.93	0.375229593708928	0.86	1.50416405558766	0.00562818069741414	0.243205543777458	0.0056	0.0068	0.09	0.0191	0.0493	0.0224	0.0193	0.0261	0.0027	0.0378	0.0471	0.1349	0.0043	0.0467	0.0983	0.021	0.0181	0.0043	0.0023	0.0196	0.0152	0.1083	0.0288	0.1087	0.0538	0.0033
1	rs1340239	203202885	0.93	0.375229593708928	0.86	1.50416405558766	0.00534806754215246	0.23599803355432	0.0056	0.0068	0.0899	0.0191	0.0493	0.0224	0.0193	0.0262	0.0027	0.0378	0.047	0.1349	0.0043	0.0468	0.0983	0.021	0.0182	0.0043	0.0023	0.0197	0.0152	0.1081	0.0289	0.1086	0.0538	0.0033
1	rs2185401	203208365	0.93	0.375229593708928	0.87	1.40123301501992	0.00592302117758301	0.234124505675388	0.0056	0.0068	0.0899	0.0192	0.0494	0.0225	0.0193	0.0262	0.0026	0.0379	0.047	0.1349	0.0043	0.0469	0.0983	0.021	0.0182	0.0043	0.0023	0.0198	0.0152	0.1079	0.029	0.1086	0.0539	0.0033
1	rs10920589	203208696	0.93	0.375229593708928	0.87	1.40123301501992	0.00598549075584551	0.234234580008827	0.0056	0.0068	0.0899	0.0192	0.0494	0.0225	0.0193	0.0262	0.0025	0.0379	0.047	0.1349	0.0043	0.0469	0.0983	0.021	0.0182	0.0043	0.0023	0.0198	0.0152	0.1079	0.029	0.1086	0.0539	0.0033
1	rs79410290	203218689	0.92	0.422441555019286	0.87	1.40123301501992	0.0058132137681951	0.237655130025617	0.0056	0.0068	0.0898	0.0192	0.0494	0.0225	0.0194	0.0262	0.0025	0.0379	0.0469	0.1348	0.0043	0.047	0.0982	0.021	0.0183	0.0043	0.0023	0.0198	0.0152	0.1078	0.029	0.1086	0.0539	0.0033
1	rs41264031	203240483	0.92	0.422441555019286	0.87	1.40123301501992	0.00547371752113129	0.246443475904627	0.0056	0.0068	0.0898	0.0193	0.0495	0.0226	0.0194	0.0263	0.0025	0.0379	0.0469	0.1347	0.0042	0.047	0.0982	0.021	0.0185	0.0042	0.0023	0.0199	0.0152	0.1076	0.0291	0.1085	0.054	0.0032
1	rs4421643	203254173	0.92	0.422441555019286	0.87	1.40123301501992	0.00539612575644244	0.277691313097827	0.0055	0.0068	0.0896	0.0195	0.0496	0.0227	0.0196	0.0265	0.0024	0.0382	0.0467	0.1344	0.004	0.0472	0.0981	0.0211	0.019	0.0042	0.0022	0.0199	0.0151	0.1071	0.0293	0.1081	0.0543	0.003
1	rs2486939	203254197	0.92	0.422441555019286	0.87	1.40123301501992	0.00532893786919685	0.276994721239322	0.0055	0.0068	0.0896	0.0195	0.0496	0.0227	0.0197	0.0265	0.0024	0.0382	0.0467	0.1344	0.004	0.0472	0.0981	0.0211	0.019	0.0042	0.0022	0.0199	0.0151	0.1071	0.0293	0.1081	0.0543	0.003
1	rs55768624	203255766	0.92	0.422441555019286	0.87	1.40123301501992	0.00526240345732075	0.277342949892001	0.0055	0.0068	0.0896	0.0195	0.0497	0.0227	0.0197	0.0265	0.0024	0.0382	0.0467	0.1343	0.004	0.0472	0.0981	0.0211	0.019	0.0042	0.0022	0.02	0.0151	0.1071	0.0293	0.108	0.0543	0.003
1	rs75976965	203256033	0.92	0.422441555019286	0.87	1.40123301501992	0.00524351305954567	0.277342949892001	0.0055	0.0068	0.0896	0.0195	0.0497	0.0227	0.0197	0.0265	0.0024	0.0382	0.0467	0.1343	0.004	0.0472	0.0981	0.0211	0.019	0.0042	0.0022	0.02	0.0151	0.1071	0.0293	0.108	0.0543	0.003
1	rs4615902	203258685	0.92	0.422441555019286	0.87	1.40123301501992	0.00519027722211131	0.27757517708585	0.0055	0.0068	0.0896	0.0195	0.0497	0.0226	0.0197	0.0266	0.0024	0.0382	0.0467	0.1343	0.004	0.0472	0.0981	0.0211	0.019	0.0041	0.0022	0.02	0.0151	0.107	0.0294	0.108	0.0543	0.003
1	rs72741610	203260119	0.92	0.422441555019286	0.87	1.40123301501992	0.00517158907781838	0.27780746404759	0.0055	0.0068	0.0896	0.0195	0.0497	0.0226	0.0197	0.0266	0.0024	0.0382	0.0467	0.1343	0.004	0.0472	0.098	0.0211	0.019	0.0041	0.0022	0.02	0.0151	0.1071	0.0294	0.1081	0.0543	0.003
1	rs4543864	203260500	0.92	0.422441555019286	0.87	1.40123301501992	0.00518715887971899	0.278388442716817	0.0055	0.0068	0.0896	0.0195	0.0497	0.0226	0.0197	0.0266	0.0024	0.0383	0.0467	0.1343	0.004	0.0472	0.098	0.0211	0.019	0.0041	0.0022	0.02	0.0151	0.1071	0.0294	0.1081	0.0543	0.003
1	rs74555070	203261231	0.92	0.422441555019286	0.87	1.40123301501992	0.0045950929734348	0.290203331382721	0.0055	0.0068	0.0895	0.0195	0.0497	0.0226	0.0197	0.0266	0.0024	0.0382	0.0467	0.1343	0.004	0.0472	0.098	0.0212	0.019	0.0041	0.0022	0.02	0.0151	0.1071	0.0294	0.1081	0.0543	0.003
1	rs78910301	203261242	0.92	0.422441555019286	0.87	1.40123301501992	0.00459225788257049	0.290203331382721	0.0055	0.0068	0.0895	0.0195	0.0497	0.0226	0.0197	0.0266	0.0024	0.0382	0.0467	0.1343	0.004	0.0472	0.098	0.0212	0.019	0.0041	0.0022	0.02	0.0151	0.1071	0.0294	0.1081	0.0543	0.003
1	rs56383922	203265407	0.92	0.422441555019286	0.87	1.40123301501992	0.00454146026794627	0.293977715466915	0.0055	0.0068	0.0895	0.0196	0.0497	0.0226	0.0197	0.0266	0.0024	0.0383	0.0466	0.1342	0.004	0.0472	0.098	0.0212	0.019	0.0041	0.0022	0.02	0.0151	0.107	0.0294	0.108	0.0543	0.003
1	rs16851268	203272902	0.91	0.473491286898298	0.88	1.30266910679319	0.00956857144243586	0.294332320499874	0.0056	0.0068	0.0866	0.0203	0.0487	0.0233	0.0217	0.0271	0.0029	0.0387	0.0456	0.1316	0.0031	0.0481	0.0976	0.0229	0.0201	0.0046	0.002	0.0216	0.0153	0.1061	0.0304	0.1055	0.055	0.0029
1	rs4971234	203273366	0.91	0.473491286898298	0.88	1.30266910679319	0.00970411494914782	0.302642902444844	0.0056	0.0068	0.0866	0.0203	0.0487	0.0233	0.0217	0.0271	0.0029	0.0387	0.0457	0.1314	0.0031	0.0481	0.0977	0.0229	0.0201	0.0046	0.002	0.0216	0.0153	0.1061	0.0304	0.1055	0.055	0.0029
1	rs17534048	203275407	0.91	0.473491286898298	0.88	1.30266910679319	0.00977496682890206	0.304910597509606	0.0056	0.0069	0.0866	0.0203	0.0486	0.0233	0.0217	0.0271	0.003	0.0387	0.0457	0.1314	0.0032	0.0482	0.0976	0.023	0.0201	0.0046	0.002	0.0216	0.0153	0.106	0.0304	0.1054	0.055	0.0029
1	rs60036187	203284355	0.91	0.473491286898298	0.88	1.30266910679319	0.00843501379930762	0.300856207541521	0.0057	0.0069	0.0865	0.0204	0.0485	0.0234	0.0218	0.027	0.0029	0.0387	0.0457	0.1313	0.0032	0.0482	0.0977	0.0231	0.0202	0.0046	0.002	0.0216	0.0154	0.1059	0.0304	0.1051	0.055	0.003
1	rs16851297	203294230	0.91	0.473491286898298	0.89	1.20843312996982	0.0104144072384301	0.312104827994577	0.0057	0.0069	0.0863	0.0207	0.0484	0.0236	0.0221	0.0271	0.003	0.0386	0.0457	0.1306	0.0032	0.0483	0.0975	0.0233	0.0203	0.0047	0.002	0.0217	0.0156	0.1056	0.0305	0.1046	0.055	0.0029
1	rs75733035	203294620	0.91	0.473491286898298	0.89	1.20843312996982	0.0101142717128485	0.304791118788898	0.0057	0.0069	0.0862	0.0209	0.0484	0.0236	0.0222	0.0272	0.003	0.0386	0.0456	0.1305	0.0032	0.0484	0.0975	0.0233	0.0203	0.0047	0.002	0.0217	0.0157	0.1055	0.0305	0.1046	0.0549	0.0029
1	rs12040268	203301965	0.9	0.528487958927512	0.89	1.20843312996982	0.00909343182628607	0.308861233876846	0.0058	0.0069	0.0857	0.0211	0.0478	0.0238	0.0225	0.0272	0.0031	0.0387	0.0455	0.1299	0.0034	0.0487	0.0971	0.0238	0.0206	0.0046	0.002	0.0218	0.016	0.1051	0.0307	0.1043	0.0549	0.003
1	rs76858806	203303942	0.9	0.528487958927512	0.89	1.20843312996982	0.00860876086754364	0.316566061568284	0.0058	0.007	0.0854	0.0211	0.0478	0.0239	0.0226	0.0274	0.0031	0.0386	0.0455	0.1297	0.0034	0.0487	0.097	0.024	0.0207	0.0046	0.002	0.0218	0.016	0.1051	0.0308	0.104	0.0549	0.003
1	rs72741626	203304431	0.9	0.528487958927512	0.89	1.20843312996982	0.00850784130504689	0.30634543409516	0.0058	0.007	0.0854	0.0211	0.0478	0.0239	0.0227	0.0274	0.0031	0.0386	0.0455	0.1298	0.0034	0.0487	0.0971	0.024	0.0207	0.0046	0.002	0.0218	0.016	0.1051	0.0308	0.1041	0.0548	0.003
1	rs3738020	203309512	0.9	0.528487958927512	0.89	1.20843312996982	0.00645564846477811	0.305388652486261	0.0057	0.007	0.085	0.0213	0.0477	0.0241	0.023	0.0273	0.0031	0.0386	0.0456	0.1297	0.0034	0.0489	0.097	0.0243	0.0211	0.0046	0.002	0.0216	0.016	0.105	0.0309	0.1036	0.0543	0.003
1	rs2886220	203309752	0.9	0.528487958927512	0.89	1.20843312996982	0.00634918853907396	0.305508201234763	0.0058	0.007	0.0849	0.0213	0.0477	0.0241	0.0231	0.0272	0.0031	0.0386	0.0457	0.1297	0.0034	0.049	0.097	0.0243	0.0211	0.0046	0.002	0.0216	0.016	0.105	0.031	0.1034	0.0543	0.003
1	rs2105309	203314594	0.9	0.528487958927512	0.9	1.11848291839441	0.00596461108563309	0.325422579179607	0.0059	0.0071	0.0841	0.0216	0.0475	0.0246	0.0234	0.0273	0.0031	0.0383	0.0463	0.1292	0.0035	0.0491	0.097	0.0249	0.0217	0.0046	0.002	0.0217	0.0162	0.1039	0.0315	0.1023	0.054	0.003
1	rs12077300	203317708	0.9	0.528487958927512	0.9	1.11848291839441	0.00428329959399104	0.366076988562448	0.0061	0.0074	0.0823	0.0218	0.0475	0.025	0.024	0.0275	0.003	0.0384	0.0466	0.1282	0.0038	0.0497	0.0963	0.0256	0.0223	0.0048	0.0021	0.022	0.0165	0.1034	0.0322	0.1007	0.0536	0.0029
1	rs10920616	203318227	0.9	0.528487958927512	0.9	1.11848291839441	0.00477356495078676	0.371380550087969	0.0061	0.0075	0.0821	0.0218	0.0473	0.0251	0.0241	0.0275	0.0031	0.0384	0.0468	0.1281	0.0039	0.0498	0.0964	0.0257	0.0225	0.0048	0.0021	0.022	0.0166	0.1033	0.0324	0.1002	0.0535	0.0029
1	rs6697630	203319816	0.89	0.587533376708783	0.9	1.11848291839441	0.00565147272861552	0.37823086134123	0.0061	0.0075	0.0821	0.0219	0.0474	0.0251	0.0241	0.0275	0.0031	0.0385	0.0468	0.1279	0.0039	0.05	0.0961	0.0258	0.0225	0.0048	0.0021	0.022	0.0167	0.1028	0.0325	0.0998	0.0536	0.003
1	rs79536246	203320118	0.89	0.587533376708783	0.92	0.951254862179695	0.00561822126756174	0.37823086134123	0.0061	0.0075	0.0821	0.0219	0.0474	0.0251	0.0241	0.0275	0.0031	0.0385	0.0468	0.1279	0.0039	0.05	0.0961	0.0258	0.0225	0.0048	0.0021	0.022	0.0167	0.1028	0.0325	0.0998	0.0536	0.003
1	rs1891174	203323636	0.89	0.587533376708783	0.92	0.951254862179695	0.00484704518028667	0.375943519655592	0.0062	0.0075	0.0819	0.0221	0.0474	0.0251	0.0239	0.0276	0.0032	0.0385	0.0468	0.1276	0.0041	0.05	0.0961	0.0258	0.0227	0.0049	0.0022	0.0221	0.0168	0.1025	0.0326	0.0996	0.0536	0.0031
1	rs58683637	203327181	0.89	0.587533376708783	0.92	0.951254862179695	0.00369056889791125	0.370242261259299	0.0062	0.0076	0.0816	0.0222	0.0474	0.0249	0.0241	0.0277	0.0032	0.0385	0.047	0.1272	0.0042	0.0502	0.0961	0.0259	0.0228	0.0049	0.0023	0.0221	0.0169	0.1023	0.0327	0.0991	0.0536	0.0032
1	rs113643132	203330230	0.89	0.587533376708783	0.94	0.800578923638966	0.0027224858563473	0.391778892761039	0.0063	0.0076	0.0812	0.0222	0.0475	0.0249	0.0242	0.0279	0.0033	0.0388	0.0472	0.1266	0.0044	0.0505	0.0959	0.0258	0.0229	0.0049	0.0024	0.0221	0.017	0.1019	0.0329	0.0984	0.0537	0.0033
1	rs6695527	203331234	0.89	0.587533376708783	0.94	0.800578923638966	0.00241166592937128	0.494057137409692	0.0066	0.0077	0.0802	0.0223	0.0479	0.0248	0.0245	0.0282	0.0035	0.0394	0.0476	0.1251	0.0048	0.0511	0.0953	0.0255	0.0233	0.0051	0.0028	0.0221	0.0172	0.101	0.0333	0.0968	0.0539	0.0036
1	rs1977812	203332622	0.88	0.650722301593725	0.94	0.800578923638966	0.00128565057995595	0.448845578814272	0.0069	0.0077	0.0795	0.0222	0.0479	0.0248	0.0245	0.0287	0.0036	0.0394	0.0477	0.1241	0.0051	0.0512	0.0949	0.0257	0.0239	0.0053	0.0031	0.0222	0.0176	0.1004	0.0337	0.096	0.0537	0.0038
1	rs6690853	203333064	0.88	0.650722301593725	0.94	0.800578923638966	0.00134393709426909	0.435176592956744	0.0069	0.0077	0.0794	0.0222	0.0479	0.0249	0.0244	0.0288	0.0037	0.0394	0.0477	0.1239	0.0052	0.0512	0.0949	0.0257	0.0239	0.0056	0.0031	0.0222	0.0177	0.1002	0.0338	0.0957	0.0536	0.0039
1	rs116333232	203333785	0.88	0.650722301593725	0.94	0.800578923638966	0.00148183646230598	0.459270901946827	0.0071	0.008	0.0788	0.0224	0.0478	0.0251	0.0244	0.0289	0.004	0.0392	0.0478	0.1236	0.0054	0.0515	0.0949	0.0257	0.0241	0.0059	0.0033	0.0223	0.0179	0.0989	0.0339	0.0946	0.0536	0.0042
1	rs10800917	203334320	0.88	0.650722301593725	0.95	0.731303845289611	0.00254727523949701	0.473808921264791	0.0071	0.0082	0.0783	0.0227	0.0475	0.0253	0.0244	0.0289	0.0042	0.039	0.0481	0.1233	0.0056	0.0516	0.095	0.0257	0.0244	0.0061	0.0035	0.0225	0.0182	0.0975	0.034	0.0942	0.0534	0.0044
1	rs10920620	203334839	0.88	0.650722301593725	0.96	0.665984986819169	0.0019501757052041	0.492964463800736	0.0076	0.0083	0.078	0.0228	0.0475	0.0255	0.0242	0.0292	0.0045	0.0389	0.048	0.1227	0.0059	0.0516	0.0952	0.0255	0.0247	0.0063	0.0038	0.0226	0.0181	0.0974	0.034	0.0936	0.0527	0.0047
1	rs116434694	203335188	0.88	0.650722301593725	0.96	0.665984986819169	0.00222394242340433	0.502409040449742	0.0077	0.0082	0.0777	0.0229	0.0475	0.0256	0.0241	0.0293	0.0047	0.0389	0.0479	0.1224	0.0061	0.0515	0.0952	0.0255	0.025	0.0063	0.0039	0.0227	0.0181	0.0973	0.034	0.0934	0.0523	0.0048
1	rs1891175	203335702	0.87	0.718142804220985	0.97	0.604552021827049	0.00283485598110671	0.540214947963373	0.008	0.0083	0.0774	0.0229	0.0475	0.0257	0.0239	0.0296	0.0049	0.039	0.0477	0.1219	0.0065	0.0513	0.0952	0.0253	0.0253	0.0064	0.0041	0.0226	0.0181	0.0973	0.0341	0.0932	0.0517	0.005
1	rs10800919	203336808	0.87	0.718142804220985	0.97	0.604552021827049	0.00330871282985253	0.538538814758869	0.008	0.0082	0.0768	0.0228	0.0473	0.0254	0.0237	0.0296	0.0051	0.0392	0.0477	0.122	0.0066	0.0515	0.0951	0.0251	0.0255	0.0066	0.0041	0.0225	0.018	0.0985	0.034	0.0933	0.0511	0.0051
1	rs61825728	203336822	0.87	0.718142804220985	0.98	0.546929419532092	0.00328906112264162	0.538678443171292	0.008	0.0082	0.0768	0.0228	0.0473	0.0254	0.0237	0.0296	0.0051	0.0392	0.0477	0.122	0.0066	0.0515	0.0951	0.0251	0.0255	0.0066	0.0041	0.0225	0.018	0.0985	0.034	0.0933	0.0511	0.0051
1	rs72741646	203337462	0.87	0.718142804220985	0.98	0.546929419532092	0.0029429105026671	0.536166507697021	0.008	0.0082	0.0768	0.0227	0.0473	0.0253	0.0238	0.0296	0.0051	0.0392	0.0477	0.122	0.0066	0.0514	0.095	0.0251	0.0255	0.0065	0.0041	0.0225	0.018	0.0986	0.034	0.0934	0.0511	0.0051
1	rs12756933	203338525	0.87	0.718142804220985	0.98	0.546929419532092	0.00261733196040903	0.524899123539772	0.008	0.0082	0.0767	0.0226	0.0474	0.0251	0.0238	0.0297	0.005	0.0393	0.0478	0.1222	0.0065	0.0514	0.0949	0.0251	0.0254	0.0064	0.004	0.0225	0.018	0.0988	0.034	0.0938	0.0512	0.005
1	rs75115963	203339135	0.87	0.718142804220985	0.98	0.546929419532092	0.00283292107009854	0.526425750854876	0.008	0.0082	0.0766	0.0226	0.0474	0.0251	0.0238	0.0297	0.0051	0.0393	0.0477	0.1222	0.0065	0.0513	0.0949	0.0251	0.0254	0.0064	0.004	0.0225	0.0179	0.0988	0.034	0.0939	0.0511	0.005
1	rs16851439	203339554	0.87	0.718142804220985	0.99	0.493036143459036	0.00294889741436359	0.506804584956283	0.008	0.0081	0.0766	0.0225	0.0474	0.0251	0.0237	0.0297	0.0051	0.0393	0.0477	0.1223	0.0065	0.0513	0.0949	0.0251	0.0254	0.0063	0.004	0.0225	0.0179	0.0988	0.034	0.094	0.0511	0.005
1	rs34743168	203340174	0.87	0.718142804220985	0.99	0.493036143459036	0.0026501813043272	0.480443574353725	0.008	0.0079	0.0766	0.0224	0.0475	0.025	0.0237	0.0297	0.005	0.0393	0.0477	0.1225	0.0065	0.0513	0.0952	0.025	0.0254	0.0062	0.004	0.0225	0.0179	0.0991	0.0339	0.0941	0.051	0.005
1	rs6669887	203346528	0.85	0.865999623192944	0.99	0.493036143459036	0.00267780680551132	0.328105716531779	0.0084	0.0073	0.0767	0.0205	0.0466	0.0249	0.0229	0.0299	0.0051	0.0401	0.0462	0.1219	0.0068	0.0498	0.1024	0.0239	0.0243	0.0061	0.004	0.0228	0.0176	0.1024	0.0321	0.0961	0.0492	0.0047
1	rs6428005	203349524	0.85	0.865999623192944	0.99	0.493036143459036	0.00212228379873005	0.316566061568284	0.0084	0.0072	0.0767	0.0203	0.0467	0.0248	0.0229	0.0298	0.005	0.0401	0.0461	0.122	0.0068	0.0496	0.1029	0.0238	0.0241	0.0061	0.004	0.0227	0.0176	0.1028	0.0319	0.0964	0.0493	0.0047
1	rs10800923	203363506	0.85	0.865999623192944	0.99	0.493036143459036	0.00158929485122543	0.294923616028765	0.0084	0.0072	0.0767	0.0202	0.0467	0.0248	0.0228	0.0298	0.0049	0.0399	0.0461	0.1224	0.0067	0.0493	0.1038	0.0238	0.0237	0.0061	0.004	0.0227	0.0175	0.1034	0.0318	0.0969	0.0492	0.0046
1	rs1341627	203364478	0.85	0.865999623192944	0.99	0.493036143459036	0.00173275227638413	0.299547986491734	0.0084	0.0072	0.0767	0.0201	0.0467	0.0248	0.0225	0.03	0.0049	0.0399	0.0461	0.1223	0.0067	0.0492	0.1039	0.0238	0.0237	0.0061	0.004	0.0227	0.0174	0.1034	0.0318	0.097	0.0492	0.0046
1	rs7531821	203366505	0.85	0.865999623192944	0.99	0.493036143459036	0.00145337383781559	0.290438796772111	0.0083	0.0071	0.0769	0.02	0.0468	0.0247	0.0225	0.03	0.0048	0.0397	0.0461	0.1224	0.0067	0.0492	0.1041	0.0237	0.0236	0.006	0.004	0.0227	0.0174	0.1036	0.0318	0.0973	0.0491	0.0045
1	rs10920631	203367047	0.85	0.865999623192944	0.99	0.493036143459036	0.00118958126056541	0.268562937978987	0.0083	0.0071	0.0769	0.02	0.0468	0.0246	0.0224	0.0299	0.0047	0.0397	0.0461	0.1224	0.0067	0.0492	0.1043	0.0237	0.0236	0.006	0.0039	0.0227	0.0175	0.1037	0.0317	0.0974	0.049	0.0045
1	rs4587615	203371740	0.84	0.946582027722497	0.99	0.493036143459036	0.00391783656186814	0.103449469081106	0.0081	0.0069	0.0793	0.0184	0.0463	0.0237	0.0213	0.0289	0.0043	0.0389	0.0464	0.1262	0.0067	0.0481	0.1073	0.022	0.0232	0.0056	0.0036	0.0228	0.0169	0.1065	0.0311	0.1	0.0474	0.0037
1	rs1539143	203372485	0.84	0.946582027722497	0.99	0.493036143459036	0.00346702996322918	0.0974293009109307	0.008	0.0069	0.0793	0.0184	0.0464	0.0237	0.0213	0.0289	0.0043	0.0388	0.0464	0.1263	0.0067	0.0481	0.1074	0.022	0.0232	0.0056	0.0036	0.0229	0.0169	0.1065	0.0312	0.1	0.0473	0.0037
1	rs10800928	203372880	0.84	0.946582027722497	0.99	0.493036143459036	0.00308722340972172	0.0981539405805051	0.008	0.0069	0.0793	0.0184	0.0464	0.0237	0.0213	0.0289	0.0043	0.0388	0.0463	0.1263	0.0067	0.0481	0.1074	0.022	0.0232	0.0057	0.0036	0.0229	0.0168	0.1065	0.0312	0.1	0.0473	0.0038
1	rs16851525	203374145	0.83	1.03168894651748	0.99	0.493036143459036	0.00375061138378713	0.094949494324367	0.0079	0.0069	0.0793	0.0184	0.0463	0.0238	0.0213	0.0288	0.0043	0.0388	0.0464	0.1265	0.0068	0.0479	0.1075	0.022	0.0232	0.0057	0.0036	0.0228	0.0168	0.1067	0.0311	0.1001	0.047	0.0038
1	rs10920638	203375246	0.83	1.03168894651748	1	0.442785362986439	0.00813961633109233	0.0898322451028247	0.0079	0.0069	0.0792	0.0184	0.0462	0.0238	0.0212	0.0288	0.0042	0.0388	0.0465	0.1267	0.0069	0.0481	0.1079	0.0219	0.0232	0.0056	0.0036	0.0228	0.0166	0.1068	0.0311	0.1002	0.0468	0.0036
1	rs12129290	203377964	0.83	1.03168894651748	1	0.442785362986439	0.0195916509164881	0.0816568593424426	0.0079	0.0069	0.0792	0.0181	0.046	0.0237	0.0211	0.0286	0.004	0.0389	0.0469	0.1269	0.0071	0.0481	0.1088	0.0217	0.023	0.0055	0.0034	0.0225	0.0164	0.1075	0.031	0.1006	0.0466	0.0034
1	rs3818943	203379592	0.83	1.03168894651748	1	0.442785362986439	0.0297962251322973	0.0900659459725021	0.0079	0.0069	0.0792	0.0181	0.046	0.0236	0.0211	0.0286	0.0041	0.0388	0.047	0.1269	0.0071	0.0481	0.1089	0.0217	0.0229	0.0058	0.0033	0.0224	0.0164	0.1077	0.031	0.1006	0.0465	0.0033
1	rs12127756	203388521	0.83	1.03168894651748	1	0.442785362986439	0.0358566966807008	0.0906903285761184	0.0079	0.0069	0.0791	0.018	0.0459	0.0237	0.021	0.0286	0.0041	0.0389	0.047	0.1269	0.0072	0.0481	0.109	0.0217	0.0229	0.0058	0.0033	0.0224	0.0163	0.1078	0.031	0.1007	0.0465	0.0033
1	rs75401192	203388632	0.83	1.03168894651748	1	0.442785362986439	0.0311847643169895	0.084980754784386	0.0079	0.0069	0.0791	0.018	0.0459	0.0236	0.021	0.0286	0.004	0.0389	0.047	0.1269	0.0072	0.0481	0.109	0.0216	0.0228	0.0058	0.0033	0.0224	0.0163	0.1078	0.031	0.1007	0.0465	0.0033
1	rs115973485	203388963	0.83	1.03168894651748	1	0.442785362986439	0.0293735270078265	0.081282539539209	0.0079	0.0069	0.0791	0.018	0.0459	0.0236	0.021	0.0286	0.004	0.0389	0.047	0.1269	0.0072	0.0481	0.109	0.0216	0.0228	0.0058	0.0033	0.0224	0.0163	0.1078	0.031	0.1007	0.0465	0.0033
1	rs2275672	203394580	0.83	1.03168894651748	1	0.442785362986439	0.0521605654513475	0.0799407688518191	0.008	0.0066	0.0791	0.0176	0.0463	0.0234	0.0206	0.029	0.0039	0.0389	0.0477	0.1269	0.0071	0.0485	0.1093	0.0214	0.0222	0.0055	0.0031	0.0224	0.0161	0.1083	0.0312	0.1009	0.0467	0.0031
1	rs16851604	203395433	0.83	1.03168894651748	1	0.442785362986439	0.0542130837374059	0.0840689375782161	0.008	0.0066	0.079	0.0176	0.0463	0.0234	0.0206	0.029	0.0038	0.0389	0.0477	0.1268	0.0071	0.0486	0.1094	0.0214	0.0222	0.0055	0.003	0.0224	0.0161	0.1083	0.0312	0.1009	0.0467	0.0031
1	rs115725120	203397372	0.83	1.03168894651748	1	0.442785362986439	0.0550665011190566	0.0803870185287636	0.008	0.0067	0.0789	0.0176	0.0463	0.0234	0.0206	0.029	0.0038	0.039	0.0479	0.1268	0.0071	0.0486	0.1094	0.0214	0.0222	0.0055	0.003	0.0225	0.0161	0.1082	0.0312	0.1009	0.0468	0.003
1	rs10920652	203402652	0.83	1.03168894651748	1	0.442785362986439	0.0608233505756787	0.0935211853224141	0.008	0.0067	0.0786	0.0175	0.0464	0.0233	0.0206	0.0291	0.0037	0.0391	0.0481	0.1268	0.0071	0.0488	0.1095	0.0214	0.0222	0.0055	0.003	0.0226	0.0161	0.1082	0.0312	0.1008	0.0469	0.003
1	rs6701513	203403393	0.83	1.03168894651748	1	0.442785362986439	0.0659140813009954	0.0961462615445758	0.0079	0.0067	0.0785	0.0175	0.0463	0.0233	0.0205	0.0291	0.0038	0.0391	0.0481	0.1267	0.0071	0.0488	0.1095	0.0214	0.0221	0.0055	0.003	0.0226	0.0161	0.1082	0.0313	0.1008	0.0469	0.003
1	rs59923350	203403673	0.83	1.03168894651748	1	0.442785362986439	0.0615745351151027	0.0891325942349568	0.0079	0.0067	0.0784	0.0175	0.0462	0.0233	0.0205	0.0291	0.0038	0.0391	0.0481	0.1267	0.0071	0.0488	0.1096	0.0214	0.0222	0.0055	0.003	0.0226	0.0161	0.1082	0.0313	0.1008	0.047	0.003
1	rs114749306	203407932	0.83	1.03168894651748	1	0.442785362986439	0.0494082292599665	0.101481579165474	0.0078	0.0067	0.0782	0.0175	0.0464	0.023	0.0205	0.0292	0.0037	0.0395	0.0483	0.1266	0.0069	0.0487	0.1094	0.0215	0.0222	0.0053	0.003	0.0227	0.0162	0.1082	0.0314	0.1008	0.0472	0.0029
1	rs58779304	203420708	0.82	1.12138066584829	1	0.442785362986439	0.0429753930048551	0.115474138660611	0.0076	0.0067	0.0776	0.0175	0.0467	0.0224	0.0205	0.0295	0.0035	0.0404	0.0488	0.1264	0.0066	0.0483	0.1091	0.0217	0.0224	0.0049	0.0028	0.0229	0.0165	0.1082	0.0316	0.1008	0.048	0.0026
1	rs28495422	203422658	0.82	1.12138066584829	1.02	0.35283343175317	0.0437650731871137	0.111466161670666	0.0076	0.0067	0.0776	0.0175	0.0467	0.0224	0.0205	0.0295	0.0035	0.0404	0.0488	0.1264	0.0066	0.0482	0.1091	0.0217	0.0224	0.0049	0.0028	0.0229	0.0164	0.1082	0.0316	0.1008	0.048	0.0025
1	rs78905639	203430274	0.82	1.12138066584829	1.02	0.35283343175317	0.0512708858442064	0.12648076842974	0.0076	0.0067	0.0774	0.0176	0.0468	0.0223	0.0205	0.0295	0.0034	0.0405	0.0489	0.1264	0.0066	0.0482	0.1089	0.0217	0.0225	0.0048	0.0027	0.0228	0.0163	0.1083	0.0316	0.101	0.0483	0.0025
1	rs114082181	203433968	0.82	1.12138066584829	1.02	0.35283343175317	0.060394175559787	0.131672330810134	0.0076	0.0067	0.0773	0.0176	0.0469	0.0223	0.0204	0.0296	0.0034	0.0407	0.0489	0.1266	0.0066	0.0483	0.1089	0.0217	0.0225	0.0048	0.0027	0.0228	0.0158	0.1083	0.0315	0.1012	0.0484	0.0024
1	rs876293	203435030	0.82	1.12138066584829	1.02	0.35283343175317	0.0630186064553914	0.136483516162505	0.0076	0.0067	0.0772	0.0176	0.0469	0.0222	0.0204	0.0296	0.0034	0.0408	0.0488	0.1266	0.0066	0.0483	0.1088	0.0217	0.0225	0.0048	0.0027	0.0228	0.0157	0.1083	0.0315	0.1013	0.0484	0.0024
1	rs76074923	203436232	0.82	1.12138066584829	1.01	0.39608418712213	0.0637875273987699	0.135479749741166	0.0076	0.0067	0.0772	0.0176	0.0469	0.0222	0.0204	0.0296	0.0034	0.0408	0.0488	0.1266	0.0066	0.0483	0.1088	0.0217	0.0225	0.0048	0.0027	0.0228	0.0157	0.1083	0.0315	0.1013	0.0484	0.0024
1	rs77952974	203439113	0.82	1.12138066584829	1.02	0.35283343175317	0.066467759160101	0.137581629944986	0.0076	0.0067	0.0771	0.0176	0.047	0.0222	0.0204	0.0296	0.0034	0.0408	0.0489	0.1267	0.0066	0.0483	0.1088	0.0217	0.0226	0.0047	0.0027	0.0228	0.0156	0.1084	0.0315	0.1013	0.0485	0.0024
1	rs72743619	203444560	0.82	1.12138066584829	1.02	0.35283343175317	0.0741566102857013	0.146575137116279	0.0075	0.0067	0.0769	0.0177	0.047	0.0222	0.0204	0.0296	0.0033	0.041	0.0489	0.1267	0.0066	0.0484	0.1086	0.0217	0.0226	0.0047	0.0027	0.0227	0.0155	0.1085	0.0315	0.1014	0.0486	0.0023
1	rs28602481	203451217	0.82	1.12138066584829	1.02	0.35283343175317	0.0835435181188147	0.157501188250261	0.0074	0.0067	0.0767	0.0177	0.0471	0.0221	0.0203	0.0297	0.0032	0.0411	0.049	0.1267	0.0065	0.0485	0.1085	0.0217	0.0227	0.0046	0.0026	0.0227	0.0154	0.1086	0.0315	0.1018	0.0488	0.0023
1	rs2233725	203452720	0.82	1.12138066584829	1.01	0.39608418712213	0.0862845362431465	0.152430765349601	0.0074	0.0067	0.0767	0.0177	0.0471	0.0221	0.0203	0.0297	0.0032	0.0412	0.049	0.1267	0.0065	0.0485	0.1084	0.0217	0.0227	0.0045	0.0026	0.0227	0.0153	0.1086	0.0315	0.1018	0.0489	0.0022
1	rs2233732	203455861	0.82	1.12138066584829	1.01	0.39608418712213	0.0878660355746984	0.159429859138045	0.0074	0.0066	0.0766	0.0177	0.0472	0.0221	0.0203	0.0297	0.0032	0.0412	0.049	0.1266	0.0065	0.0486	0.1084	0.0217	0.0227	0.0045	0.0026	0.0226	0.0153	0.1087	0.0315	0.1019	0.0489	0.0022
1	rs9439	203455902	0.82	1.12138066584829	1.01	0.39608418712213	0.087889778428759	0.16020365553302	0.0074	0.0066	0.0766	0.0177	0.0472	0.0221	0.0203	0.0297	0.0032	0.0412	0.049	0.1266	0.0065	0.0486	0.1084	0.0217	0.0227	0.0045	0.0026	0.0226	0.0153	0.1087	0.0315	0.1019	0.0489	0.0022
1	rs9475	203458407	0.82	1.12138066584829	1.01	0.39608418712213	0.090938292025131	0.160106858438354	0.0074	0.0066	0.0765	0.0177	0.0472	0.0221	0.0203	0.0297	0.0032	0.0412	0.049	0.1266	0.0065	0.0486	0.1084	0.0217	0.0228	0.0045	0.0026	0.0225	0.0153	0.1088	0.0315	0.1019	0.049	0.0022
1	rs75011045	203465470	0.82	1.12138066584829	1.01	0.39608418712213	0.0857692176370542	0.162630296000759	0.0075	0.0066	0.0764	0.0176	0.0474	0.0221	0.0204	0.0297	0.0032	0.0413	0.0489	0.1263	0.0065	0.0487	0.1084	0.0217	0.0228	0.0044	0.0026	0.0224	0.0153	0.1088	0.0315	0.102	0.0491	0.0022
1	rs2306152	203466349	0.82	1.12138066584829	1.01	0.39608418712213	0.0873447231892949	0.164092450458626	0.0075	0.0065	0.0764	0.0176	0.0474	0.0221	0.0203	0.0297	0.0032	0.0413	0.0489	0.1263	0.0065	0.0488	0.1084	0.0217	0.0228	0.0044	0.0026	0.0224	0.0153	0.1089	0.0315	0.102	0.0491	0.0022
1	rs28631828	203467231	0.82	1.12138066584829	1.01	0.39608418712213	0.0869196602259302	0.163897230217901	0.0075	0.0065	0.0764	0.0176	0.0475	0.0221	0.0203	0.0298	0.0032	0.0413	0.0489	0.1263	0.0065	0.0488	0.1084	0.0218	0.0228	0.0044	0.0026	0.0224	0.0153	0.1089	0.0315	0.102	0.0491	0.0022
1	rs4457630	203471679	0.82	1.12138066584829	1.01	0.39608418712213	0.0892258854225611	0.168407900013418	0.0075	0.0065	0.0764	0.0175	0.0476	0.022	0.0203	0.0298	0.0032	0.0413	0.0489	0.1261	0.0065	0.0489	0.1083	0.022	0.0229	0.0044	0.0026	0.0223	0.0153	0.1088	0.0315	0.102	0.0492	0.0022
1	rs4971243	203474617	0.82	1.12138066584829	1.01	0.39608418712213	0.0865664477445525	0.163994830110435	0.0075	0.0064	0.0764	0.0174	0.0476	0.0219	0.0203	0.0298	0.0032	0.0413	0.0488	0.1261	0.0066	0.0489	0.1084	0.0219	0.0228	0.0044	0.0026	0.0223	0.0153	0.1089	0.0315	0.1019	0.0492	0.0022
1	rs3766902	203478370	0.82	1.12138066584829	1.02	0.35283343175317	0.0627318426823181	0.16624526045563	0.0075	0.0065	0.0766	0.0174	0.0476	0.022	0.0203	0.0297	0.0031	0.0415	0.0486	0.1257	0.0063	0.0489	0.1084	0.0221	0.0227	0.0044	0.0026	0.0224	0.0157	0.1088	0.0314	0.102	0.0492	0.0021
1	rs116552321	203481966	0.83	1.03168894651748	1.02	0.35283343175317	0.0371937059098554	0.268792868923807	0.0073	0.0068	0.0759	0.0172	0.0482	0.022	0.0202	0.0296	0.003	0.0426	0.0498	0.1248	0.0061	0.0492	0.1076	0.0226	0.0221	0.0042	0.0026	0.0225	0.0161	0.1084	0.0318	0.101	0.0497	0.0022
1	rs78798402	203483066	0.83	1.03168894651748	1.02	0.35283343175317	0.0322768033890608	0.318985330996762	0.0073	0.007	0.0757	0.0172	0.0483	0.022	0.0202	0.0297	0.003	0.043	0.0502	0.1245	0.006	0.0493	0.1074	0.0227	0.0219	0.0041	0.0026	0.0225	0.0162	0.1082	0.0319	0.1007	0.0498	0.0022
1	rs78377534	203483087	0.83	1.03168894651748	1.02	0.35283343175317	0.0321918629260302	0.32189561956848	0.0073	0.007	0.0757	0.0172	0.0483	0.022	0.0202	0.0297	0.003	0.043	0.0502	0.1245	0.006	0.0493	0.1074	0.0227	0.0219	0.0041	0.0026	0.0225	0.0162	0.1082	0.0319	0.1007	0.0498	0.0022
1	rs4971214	203484294	0.83	1.03168894651748	1.02	0.35283343175317	0.0300264871155753	0.353661846823201	0.0072	0.0071	0.0755	0.0172	0.0482	0.0221	0.0204	0.0295	0.003	0.0433	0.0504	0.1239	0.0059	0.0493	0.1074	0.023	0.0218	0.004	0.0026	0.0227	0.0163	0.1079	0.032	0.1006	0.0498	0.0023
1	rs74815517	203486152	0.83	1.03168894651748	1.02	0.35283343175317	0.0369662865805938	0.385755371084237	0.0072	0.0073	0.0751	0.0173	0.0484	0.0224	0.0206	0.0293	0.0029	0.0437	0.0508	0.1232	0.0058	0.0493	0.1072	0.0233	0.0217	0.0039	0.0027	0.0232	0.0164	0.1074	0.0321	0.1002	0.0499	0.0023
1	rs115988858	203489032	0.83	1.03168894651748	1.01	0.39608418712213	0.0395773054438728	0.362427630360513	0.0072	0.0074	0.0744	0.0174	0.0484	0.0228	0.0211	0.029	0.0029	0.0441	0.0513	0.1224	0.0056	0.049	0.1072	0.0238	0.0217	0.0036	0.0027	0.0238	0.0167	0.107	0.032	0.0996	0.0498	0.0024
1	rs60226453	203489683	0.83	1.03168894651748	1.01	0.39608418712213	0.0393120441454567	0.355785047937538	0.0073	0.0075	0.0742	0.0174	0.0484	0.0229	0.0211	0.029	0.0029	0.0442	0.0514	0.1224	0.0056	0.0487	0.1073	0.0239	0.0216	0.0036	0.0027	0.024	0.0168	0.1069	0.0321	0.0995	0.0498	0.0024
1	rs16851757	203490238	0.83	1.03168894651748	1.01	0.39608418712213	0.0324471550345514	0.342729717609269	0.0073	0.0075	0.074	0.0175	0.0483	0.0231	0.0212	0.0289	0.0029	0.0443	0.0512	0.1224	0.0056	0.0485	0.1072	0.024	0.0216	0.0036	0.0027	0.024	0.0169	0.1069	0.032	0.0995	0.0497	0.0025
1	rs4971212	203491392	0.83	1.03168894651748	1.01	0.39608418712213	0.0297044698394046	0.304193935517477	0.0075	0.0075	0.0736	0.0171	0.0478	0.0233	0.021	0.0286	0.0029	0.0443	0.0508	0.1228	0.0056	0.0483	0.1079	0.0244	0.0215	0.0036	0.0027	0.0239	0.0173	0.1066	0.032	0.1006	0.0492	0.0027
1	rs115535696	203491674	0.83	1.03168894651748	1	0.442785362986439	0.0365805620322677	0.347686629949331	0.0075	0.0075	0.0733	0.0172	0.0477	0.0233	0.021	0.0285	0.0029	0.0443	0.0509	0.1229	0.0055	0.0482	0.1077	0.0246	0.0214	0.0036	0.0027	0.024	0.0173	0.107	0.032	0.1004	0.0491	0.0027
1	rs28507274	203492986	0.84	0.946582027722497	1	0.442785362986439	0.0428127263087599	0.332019946970045	0.0076	0.0077	0.0725	0.0176	0.0477	0.024	0.0213	0.0284	0.0029	0.0444	0.0507	0.1227	0.0056	0.0484	0.1073	0.0255	0.0214	0.0035	0.0027	0.0241	0.0173	0.1054	0.0325	0.0999	0.0489	0.0029
1	rs13303363	203494379	0.84	0.946582027722497	1	0.442785362986439	0.0455432552654452	0.359540704723624	0.0077	0.0079	0.0712	0.0181	0.0478	0.0247	0.0219	0.0282	0.003	0.0444	0.0506	0.1215	0.0057	0.0487	0.1069	0.0263	0.0215	0.0035	0.0029	0.0236	0.0172	0.1043	0.0338	0.0993	0.049	0.0033
1	rs28759175	203495475	0.84	0.946582027722497	1	0.442785362986439	0.0556815472943913	0.359791480993366	0.008	0.008	0.0704	0.0181	0.0475	0.025	0.022	0.0283	0.0031	0.0445	0.05	0.1207	0.0058	0.0487	0.1067	0.0266	0.0216	0.0035	0.0031	0.0236	0.0172	0.1044	0.0343	0.0991	0.0494	0.0035
1	rs76363808	203495505	0.84	0.946582027722497	1	0.442785362986439	0.055206681212623	0.357160816239861	0.008	0.008	0.0704	0.0181	0.0475	0.025	0.0221	0.0283	0.0031	0.0445	0.0499	0.1207	0.0058	0.0487	0.1066	0.0266	0.0216	0.0035	0.0031	0.0236	0.0172	0.1043	0.0344	0.0991	0.0494	0.0035
1	rs60757746	203495518	0.84	0.946582027722497	1	0.442785362986439	0.0543344553341311	0.346941786734626	0.008	0.008	0.0704	0.0181	0.0475	0.025	0.0221	0.0283	0.0031	0.0445	0.0499	0.1207	0.0058	0.0487	0.1066	0.0266	0.0216	0.0035	0.0031	0.0236	0.0172	0.1043	0.0344	0.0991	0.0494	0.0035
1	rs9651298	203501240	0.86	0.789876638244022	1	0.442785362986439	0.0508050119649305	0.33557888955873	0.0084	0.0082	0.0688	0.0184	0.0474	0.0254	0.0222	0.0286	0.0031	0.0441	0.0498	0.1202	0.0058	0.0483	0.1048	0.0267	0.0218	0.0033	0.0033	0.023	0.0174	0.1069	0.0345	0.0988	0.0499	0.0038
1	rs61828007	203502968	0.87	0.718142804220985	1	0.442785362986439	0.0493106230806062	0.361297182392564	0.0086	0.0083	0.0683	0.0185	0.0473	0.0256	0.0224	0.0286	0.0032	0.0442	0.0497	0.12	0.0057	0.0482	0.1044	0.0262	0.0217	0.0034	0.0034	0.0228	0.0174	0.1075	0.0351	0.0985	0.0498	0.004
1	rs16851784	203504674	0.87	0.718142804220985	1	0.442785362986439	0.058715798302275	0.363810649356654	0.0086	0.0083	0.0677	0.0185	0.0474	0.0257	0.0226	0.0287	0.0033	0.0442	0.0497	0.1198	0.0059	0.0481	0.1039	0.0266	0.0219	0.0033	0.0035	0.0225	0.0175	0.1077	0.0351	0.0981	0.0499	0.0042
1	rs114842152	203510053	0.88	0.650722301593725	1	0.442785362986439	0.0728861103914489	0.447913069701138	0.0086	0.0086	0.0674	0.0186	0.0474	0.0259	0.0229	0.0288	0.0034	0.0443	0.0492	0.1194	0.006	0.0481	0.1032	0.0272	0.022	0.0033	0.0037	0.0221	0.0176	0.1082	0.0352	0.0977	0.0499	0.0043
1	rs6670040	203510396	0.88	0.650722301593725	1	0.442785362986439	0.0720470050087512	0.412996903317771	0.0086	0.0087	0.0673	0.0186	0.0473	0.0259	0.023	0.0287	0.0034	0.0443	0.0491	0.1192	0.0059	0.0482	0.1031	0.0272	0.022	0.0033	0.0036	0.0221	0.0176	0.1084	0.0352	0.0978	0.05	0.0043
1	rs35189074	203510915	0.88	0.650722301593725	1	0.442785362986439	0.0760458010980112	0.438086714790949	0.0086	0.0087	0.0674	0.0186	0.0473	0.026	0.023	0.0287	0.0034	0.0443	0.0491	0.1192	0.0059	0.0482	0.103	0.0272	0.022	0.0033	0.0036	0.022	0.0176	0.1084	0.0351	0.0978	0.05	0.0043
1	rs2802769	203517798	0.89	0.587533376708783	1	0.442785362986439	0.0841426272791583	0.39898945401888	0.0086	0.0087	0.0676	0.0187	0.0475	0.0263	0.0229	0.0288	0.0033	0.0445	0.0488	0.1192	0.006	0.0481	0.1024	0.0275	0.022	0.0033	0.0037	0.0218	0.0178	0.1084	0.0352	0.0975	0.05	0.0044
1	rs75708880	203518196	0.89	0.587533376708783	1	0.442785362986439	0.089971020727302	0.419657116821642	0.0085	0.0087	0.0676	0.0186	0.0475	0.0263	0.0229	0.0288	0.0034	0.0445	0.0488	0.1192	0.0061	0.0482	0.1023	0.0275	0.022	0.0033	0.0037	0.0217	0.0178	0.1083	0.0352	0.0974	0.05	0.0044
1	rs17781558	203522909	0.89	0.587533376708783	1	0.442785362986439	0.110873972242841	0.419918889635658	0.0085	0.0089	0.0676	0.0188	0.0477	0.0267	0.0229	0.029	0.0034	0.0445	0.0484	0.1192	0.0062	0.0479	0.1014	0.0281	0.022	0.0034	0.0039	0.0214	0.0181	0.1076	0.0356	0.0967	0.05	0.0045
1	rs114412350	203526529	0.9	0.528487958927512	1	0.442785362986439	0.112751214759458	0.426346069351981	0.0085	0.0089	0.0676	0.019	0.0478	0.0267	0.0233	0.029	0.0035	0.0444	0.0483	0.1191	0.0063	0.0479	0.1008	0.0284	0.022	0.0034	0.0041	0.0212	0.0182	0.1071	0.0358	0.0964	0.0501	0.0046
1	rs56155432	203533525	0.9	0.528487958927512	1	0.442785362986439	0.117871402469727	0.459539044897554	0.0085	0.009	0.0676	0.0194	0.0479	0.0268	0.0241	0.0289	0.0036	0.0442	0.0482	0.1191	0.0064	0.0479	0.0997	0.029	0.0222	0.0035	0.0043	0.021	0.0184	0.1064	0.036	0.0957	0.0502	0.0048
1	rs2821217	203538486	0.91	0.473491286898298	0.99	0.493036143459036	0.115237592303731	0.450045272735287	0.0085	0.0091	0.0678	0.0195	0.0478	0.0268	0.0244	0.0289	0.0037	0.0439	0.0481	0.1192	0.0064	0.0478	0.0991	0.0293	0.0222	0.0036	0.0044	0.0208	0.0187	0.1058	0.0361	0.0958	0.0501	0.0048
1	rs16851875	203541449	0.91	0.473491286898298	0.99	0.493036143459036	0.101128545467108	0.434383823819548	0.0083	0.0091	0.0681	0.0197	0.0477	0.0271	0.025	0.0287	0.0036	0.0434	0.0474	0.1198	0.0064	0.0476	0.0987	0.03	0.0225	0.0037	0.0043	0.0206	0.019	0.106	0.0359	0.0958	0.0495	0.0048
1	rs1891815	203545727	0.91	0.473491286898298	0.99	0.493036143459036	0.0784064581031818	0.41704182307281	0.0083	0.009	0.0695	0.0199	0.0477	0.0271	0.0255	0.0278	0.0035	0.0424	0.0466	0.12	0.0063	0.0468	0.0993	0.0305	0.0229	0.0039	0.0043	0.02	0.0192	0.1067	0.0359	0.096	0.0489	0.0047
1	rs2821219	203546436	0.92	0.422441555019286	0.99	0.493036143459036	0.0753122434144784	0.416258100044966	0.0083	0.009	0.0697	0.0199	0.0477	0.0272	0.0255	0.0277	0.0035	0.0424	0.0466	0.12	0.0063	0.0468	0.0993	0.0305	0.0229	0.0039	0.0043	0.0199	0.0193	0.1068	0.0359	0.0958	0.0489	0.0047
1	rs76263398	203550074	0.92	0.422441555019286	0.99	0.493036143459036	0.0521605654513475	0.394993406185549	0.0082	0.009	0.0703	0.0198	0.048	0.0268	0.0257	0.0277	0.0034	0.0422	0.0465	0.1205	0.0064	0.0468	0.0997	0.0302	0.0229	0.0041	0.0042	0.0197	0.0194	0.1066	0.0361	0.0953	0.0484	0.0047
1	rs6681579	203551177	0.92	0.422441555019286	0.99	0.493036143459036	0.0468340768350236	0.385627493114963	0.0082	0.009	0.0705	0.0198	0.0481	0.0267	0.0257	0.0277	0.0034	0.0422	0.0465	0.1207	0.0064	0.0469	0.0998	0.0302	0.0228	0.0042	0.0042	0.0196	0.0194	0.1066	0.0361	0.0952	0.0483	0.0047
1	rs2798625	203554848	0.92	0.422441555019286	0.99	0.493036143459036	0.0414109331330835	0.36771626390783	0.008	0.009	0.0708	0.02	0.0481	0.027	0.0257	0.0277	0.0034	0.0415	0.0462	0.1209	0.0065	0.0468	0.0998	0.0302	0.0229	0.0042	0.0041	0.0193	0.0197	0.1071	0.0363	0.0951	0.048	0.0047
1	rs74633507	203554871	0.92	0.422441555019286	1	0.442785362986439	0.0433466600557118	0.36721165093302	0.008	0.009	0.0708	0.02	0.0481	0.027	0.0257	0.0277	0.0033	0.0415	0.0462	0.1209	0.0065	0.0468	0.0998	0.0302	0.0229	0.0042	0.0041	0.0194	0.0197	0.1071	0.0363	0.0951	0.048	0.0047
1	rs114730027	203558731	0.93	0.375229593708928	1	0.442785362986439	0.0393956781503548	0.340258982476078	0.0079	0.0088	0.0714	0.02	0.0482	0.027	0.0257	0.0276	0.0032	0.0408	0.0459	0.1212	0.0064	0.0466	0.1	0.0303	0.023	0.0042	0.004	0.0193	0.0201	0.1073	0.0363	0.0952	0.0476	0.0046
1	rs76985528	203562733	0.93	0.375229593708928	1	0.442785362986439	0.0381403434279139	0.313549655750438	0.0078	0.0087	0.072	0.0201	0.0483	0.027	0.0258	0.0277	0.003	0.0401	0.0456	0.1214	0.0064	0.0464	0.1002	0.0304	0.023	0.0042	0.0039	0.0193	0.0204	0.1075	0.0362	0.0954	0.0473	0.0045
1	rs28624854	203566740	0.93	0.375229593708928	1	0.442785362986439	0.0409507518502585	0.297766816158571	0.0077	0.0086	0.0726	0.0201	0.0487	0.0269	0.0259	0.0277	0.0028	0.0396	0.0452	0.1217	0.0063	0.0464	0.1	0.0305	0.0231	0.0042	0.0038	0.0193	0.0207	0.1078	0.0361	0.0955	0.0473	0.0045
1	rs28452081	203569634	0.93	0.375229593708928	1	0.442785362986439	0.0456820407834088	0.286561054103229	0.0076	0.0085	0.0729	0.0201	0.049	0.0269	0.0259	0.0278	0.0027	0.0391	0.0449	0.1219	0.0063	0.0463	0.1001	0.0305	0.0231	0.0042	0.0037	0.0193	0.0209	0.108	0.036	0.0956	0.0472	0.0044
1	rs114759803	203570113	0.93	0.375229593708928	1	0.442785362986439	0.0463490955064111	0.285154906800068	0.0076	0.0085	0.073	0.0201	0.0491	0.0269	0.0259	0.0278	0.0026	0.0391	0.0449	0.1219	0.0063	0.0463	0.1001	0.0305	0.0231	0.0042	0.0037	0.0193	0.0209	0.108	0.036	0.0956	0.0472	0.0044
1	rs16851920	203572499	0.93	0.375229593708928	1	0.442785362986439	0.0507718446837106	0.278969794203787	0.0075	0.0084	0.0733	0.0201	0.0491	0.0269	0.0259	0.0279	0.0026	0.0388	0.0447	0.122	0.0063	0.0463	0.1001	0.0305	0.0232	0.0042	0.0037	0.0193	0.0211	0.108	0.036	0.0956	0.047	0.0043
1	rs28594361	203572574	0.93	0.375229593708928	1	0.442785362986439	0.0508050119649305	0.278853494106014	0.0075	0.0084	0.0733	0.0201	0.0491	0.0269	0.0259	0.0279	0.0026	0.0388	0.0447	0.122	0.0063	0.0463	0.1001	0.0305	0.0232	0.0042	0.0037	0.0193	0.0211	0.108	0.036	0.0956	0.047	0.0043
1	rs12131388	203577939	0.93	0.375229593708928	1	0.442785362986439	0.0556286503262056	0.286561054103229	0.0075	0.0084	0.0734	0.0202	0.0492	0.027	0.0259	0.0279	0.0025	0.0387	0.0447	0.122	0.0062	0.0463	0.1002	0.0306	0.0232	0.0042	0.0037	0.0193	0.0211	0.1081	0.036	0.0956	0.047	0.0043
1	rs4951311	203578768	0.93	0.375229593708928	1	0.442785362986439	0.0559996337600461	0.287264917912144	0.0075	0.0084	0.0734	0.0202	0.0492	0.027	0.026	0.0279	0.0025	0.0387	0.0447	0.122	0.0062	0.0463	0.1002	0.0306	0.0232	0.0042	0.0037	0.0193	0.0211	0.1081	0.036	0.0956	0.047	0.0043
1	rs6593903	203584850	0.93	0.375229593708928	1	0.442785362986439	0.0504905111077356	0.274792405041777	0.0075	0.0084	0.0734	0.0201	0.0492	0.0268	0.0259	0.0279	0.0025	0.0387	0.0446	0.122	0.0063	0.0462	0.1002	0.0306	0.0232	0.0043	0.0035	0.0194	0.0212	0.1081	0.036	0.0958	0.047	0.0043
1	rs78641017	203588387	0.93	0.375229593708928	1.01	0.39608418712213	0.0497835938944735	0.274445166579399	0.0074	0.0084	0.0737	0.0201	0.0494	0.0268	0.0258	0.0279	0.0025	0.0387	0.0446	0.1219	0.0062	0.0462	0.1001	0.0307	0.0233	0.0043	0.0035	0.0192	0.0212	0.1082	0.0359	0.0957	0.047	0.0043
1	rs4245719	203595146	0.93	0.375229593708928	1.01	0.39608418712213	0.0560882056293073	0.283984731142961	0.0072	0.0082	0.0745	0.0203	0.0499	0.0267	0.0257	0.0277	0.0024	0.0383	0.0443	0.1221	0.0062	0.0463	0.0998	0.0311	0.0235	0.0044	0.0034	0.019	0.0213	0.1087	0.0355	0.0951	0.047	0.0042
1	rs4951276	203599192	0.93	0.375229593708928	1.01	0.39608418712213	0.0626555178538244	0.286678328200725	0.0072	0.0081	0.0746	0.0205	0.05	0.0268	0.0258	0.0277	0.0024	0.0381	0.0441	0.1219	0.0062	0.0462	0.0999	0.0312	0.0236	0.0044	0.0033	0.019	0.0213	0.1089	0.0355	0.0951	0.0469	0.0042
1	rs80169465	203599593	0.93	0.375229593708928	1.01	0.39608418712213	0.064387668402409	0.28691292025268	0.0072	0.0081	0.0746	0.0205	0.05	0.0268	0.0258	0.0277	0.0024	0.038	0.0441	0.1219	0.0062	0.0462	0.0999	0.0312	0.0236	0.0044	0.0033	0.019	0.0213	0.109	0.0355	0.0951	0.0469	0.0042
1	rs6685158	203607803	0.93	0.375229593708928	1.01	0.39608418712213	0.0641161793185417	0.281532156629292	0.0071	0.0081	0.0746	0.0205	0.0501	0.0268	0.0258	0.0278	0.0023	0.0377	0.0439	0.1218	0.0062	0.0463	0.1007	0.0311	0.0237	0.0044	0.0031	0.0189	0.0213	0.1093	0.0355	0.0952	0.0467	0.0041
1	rs115779840	203608856	0.93	0.375229593708928	1.01	0.39608418712213	0.0632102612602941	0.281065738439562	0.0071	0.0081	0.0746	0.0205	0.0501	0.0267	0.0258	0.0278	0.0023	0.0377	0.0439	0.1218	0.0062	0.0463	0.1007	0.0311	0.0237	0.0044	0.0031	0.0189	0.0213	0.1093	0.0355	0.0952	0.0467	0.0041
1	rs1106891	203611163	0.94	0.331738599837001	1.02	0.35283343175317	0.0636910764322122	0.279784311626839	0.0071	0.0081	0.0746	0.0205	0.0501	0.0267	0.0258	0.0278	0.0023	0.0377	0.0439	0.1218	0.0062	0.0463	0.1007	0.0311	0.0237	0.0045	0.0031	0.0188	0.0213	0.1093	0.0354	0.0953	0.0467	0.0041
1	rs55956419	203619048	0.94	0.331738599837001	1.01	0.39608418712213	0.0639033953465452	0.244097403400763	0.0071	0.0082	0.0752	0.0199	0.0506	0.0262	0.0255	0.0276	0.0022	0.037	0.0435	0.1227	0.006	0.0469	0.1014	0.0313	0.0236	0.0044	0.003	0.0187	0.0216	0.1097	0.0353	0.0954	0.0466	0.0037
1	rs7537035	203619172	0.94	0.331738599837001	1.01	0.39608418712213	0.0647573248429754	0.242760004644919	0.0071	0.0082	0.0752	0.0198	0.0506	0.0262	0.0255	0.0276	0.0022	0.037	0.0436	0.1226	0.006	0.0469	0.1015	0.0313	0.0236	0.0044	0.003	0.0187	0.0216	0.1097	0.0353	0.0954	0.0466	0.0037
1	rs7523623	203627725	0.94	0.331738599837001	1.01	0.39608418712213	0.0818533042283131	0.243874340919409	0.007	0.0081	0.0753	0.0198	0.0508	0.0261	0.0255	0.0276	0.0021	0.0369	0.0435	0.1227	0.0059	0.0469	0.1018	0.0314	0.0236	0.0044	0.0029	0.0188	0.0217	0.1097	0.0352	0.0953	0.0465	0.0035
1	rs77593050	203633615	0.94	0.331738599837001	1	0.442785362986439	0.111066320571686	0.240647261244145	0.007	0.0082	0.0754	0.0195	0.0508	0.026	0.0253	0.0276	0.002	0.0369	0.0434	0.1227	0.0059	0.047	0.1018	0.0318	0.0236	0.0044	0.0029	0.0188	0.0218	0.11	0.0352	0.0953	0.0464	0.0035
1	rs4501883	203636413	0.94	0.331738599837001	1	0.442785362986439	0.114984644138761	0.23842971495909	0.007	0.0081	0.0754	0.0195	0.0509	0.026	0.0253	0.0276	0.002	0.0368	0.0433	0.1229	0.0059	0.047	0.1018	0.0318	0.0236	0.0044	0.0029	0.0188	0.0218	0.1101	0.0352	0.0953	0.0463	0.0034
1	rs12568960	203636551	0.94	0.331738599837001	1	0.442785362986439	0.115575387819427	0.238540435944697	0.007	0.0081	0.0755	0.0196	0.0509	0.026	0.0253	0.0276	0.002	0.0368	0.0433	0.1229	0.0059	0.047	0.1018	0.0318	0.0236	0.0044	0.0029	0.0188	0.0218	0.1101	0.0352	0.0953	0.0464	0.0034
1	rs4297354	203636660	0.94	0.331738599837001	1	0.442785362986439	0.117472579980159	0.238983484682923	0.007	0.0081	0.0755	0.0196	0.0509	0.026	0.0253	0.0276	0.002	0.0368	0.0433	0.1229	0.0059	0.047	0.1018	0.0318	0.0236	0.0044	0.0029	0.0188	0.0218	0.11	0.0352	0.0954	0.0464	0.0034
1	rs7537404	203639967	0.94	0.331738599837001	0.99	0.493036143459036	0.125665989042497	0.188815300640284	0.007	0.0081	0.0754	0.0189	0.0511	0.0251	0.0245	0.0279	0.002	0.0364	0.0421	0.1245	0.0058	0.0476	0.1037	0.0314	0.0231	0.0043	0.0027	0.019	0.0221	0.1103	0.0354	0.0953	0.0465	0.0031
1	rs11576343	203643053	0.94	0.331738599837001	0.99	0.493036143459036	0.162041044091798	0.173558279992957	0.0073	0.0079	0.0762	0.0175	0.0513	0.0236	0.023	0.0286	0.002	0.0356	0.04	0.1264	0.0055	0.0479	0.1065	0.0306	0.022	0.0045	0.0024	0.0189	0.0234	0.1106	0.0354	0.0958	0.0473	0.0029
1	rs7554814	203643164	0.94	0.331738599837001	0.99	0.493036143459036	0.153213492447717	0.168506434272203	0.0074	0.0079	0.0762	0.0175	0.0512	0.0236	0.023	0.0286	0.002	0.0356	0.0399	0.1264	0.0055	0.0479	0.1066	0.0306	0.022	0.0045	0.0024	0.0189	0.0235	0.1105	0.0354	0.0958	0.0473	0.0029
1	rs7418913	203643268	0.94	0.331738599837001	0.99	0.493036143459036	0.14992870411568	0.159043458968422	0.0074	0.0079	0.076	0.0175	0.0513	0.0236	0.023	0.0286	0.002	0.0356	0.0399	0.1264	0.0055	0.048	0.1066	0.0306	0.0219	0.0045	0.0024	0.019	0.0235	0.1105	0.0354	0.0958	0.0474	0.0029
1	rs4951357	203644628	0.94	0.331738599837001	0.99	0.493036143459036	0.160183676009094	0.154241654170004	0.0072	0.0079	0.076	0.0174	0.0515	0.0231	0.0225	0.0287	0.002	0.0355	0.0399	0.1267	0.0054	0.0481	0.1072	0.0301	0.0217	0.0049	0.0024	0.0191	0.0241	0.1103	0.0357	0.0952	0.0475	0.0029
1	rs12739352	203646034	0.94	0.331738599837001	0.99	0.493036143459036	0.17677120298763	0.174056350721269	0.0071	0.0078	0.0766	0.017	0.0515	0.0226	0.0221	0.0286	0.002	0.0355	0.0394	0.1274	0.0053	0.048	0.1084	0.0298	0.0216	0.0047	0.0023	0.0189	0.0246	0.1104	0.0356	0.0952	0.0478	0.0028
1	rs116735996	203646580	0.95	0.291843936447983	0.99	0.493036143459036	0.202104533922358	0.176554119740517	0.0072	0.0077	0.077	0.0168	0.0515	0.0224	0.0218	0.0286	0.002	0.0357	0.0393	0.1277	0.0052	0.0481	0.1088	0.0295	0.0214	0.0047	0.0023	0.0188	0.0246	0.1104	0.0356	0.0952	0.0479	0.0028
1	rs72745703	203647429	0.95	0.291843936447983	0.99	0.493036143459036	0.204070035072173	0.139234831209988	0.0074	0.0077	0.0775	0.0163	0.0517	0.022	0.0214	0.0286	0.0019	0.0358	0.0392	0.1283	0.0051	0.0483	0.1093	0.0292	0.0211	0.0045	0.0023	0.0187	0.0246	0.1104	0.0354	0.0953	0.0481	0.0028
1	rs1419114	203652444	0.94	0.331738599837001	1	0.442785362986439	0.312886234296139	0.161755220868962	0.0086	0.0074	0.0801	0.0141	0.053	0.0201	0.0195	0.0285	0.0017	0.037	0.0388	0.1312	0.0044	0.0491	0.1118	0.0273	0.0196	0.0039	0.0022	0.0181	0.0248	0.1099	0.0347	0.0959	0.0486	0.0026
1	rs4951070	203652698	0.94	0.331738599837001	1	0.442785362986439	0.318489151631711	0.168112418281161	0.0086	0.0074	0.0802	0.0141	0.053	0.0201	0.0195	0.0285	0.0017	0.037	0.0388	0.1312	0.0044	0.0491	0.1119	0.0272	0.0195	0.0039	0.0022	0.0181	0.0248	0.1099	0.0347	0.0959	0.0486	0.0026
1	rs6676272	203667536	0.93	0.375229593708928	1	0.442785362986439	0.263374183897898	0.154432718292155	0.0086	0.0074	0.0808	0.0138	0.0532	0.0197	0.0191	0.0285	0.0016	0.0369	0.0388	0.1316	0.0044	0.0494	0.1124	0.0269	0.0192	0.0038	0.0022	0.0181	0.0249	0.1103	0.0348	0.096	0.0486	0.0026
1	rs2236549	203670761	0.93	0.375229593708928	1	0.442785362986439	0.281971619395818	0.147138196921556	0.0088	0.0075	0.0806	0.0137	0.0532	0.0196	0.0191	0.0284	0.0017	0.0368	0.0386	0.1318	0.0044	0.0494	0.1125	0.0269	0.0191	0.0038	0.0022	0.0181	0.0248	0.1103	0.0349	0.0962	0.0487	0.0026
1	rs72745730	203673020	0.93	0.375229593708928	0.99	0.493036143459036	0.290663984942176	0.151860496844653	0.0088	0.0075	0.0806	0.0137	0.0533	0.0195	0.019	0.0285	0.0016	0.0369	0.0387	0.1319	0.0044	0.0494	0.1125	0.0269	0.019	0.0038	0.0022	0.0181	0.0248	0.1102	0.035	0.0962	0.0487	0.0026
1	rs16852191	203675105	0.93	0.375229593708928	1	0.442785362986439	0.296634062793717	0.138407328021447	0.0088	0.0075	0.0807	0.0136	0.0533	0.0194	0.019	0.0285	0.0016	0.0371	0.0387	0.132	0.0044	0.0492	0.1126	0.0269	0.0189	0.0038	0.0022	0.018	0.0249	0.1102	0.035	0.0961	0.0487	0.0026
1	rs6697384	203677565	0.93	0.375229593708928	1	0.442785362986439	0.300617506962699	0.129963120222746	0.0088	0.0075	0.0807	0.0136	0.0533	0.0193	0.019	0.0286	0.0016	0.0371	0.0387	0.1321	0.0044	0.0491	0.1127	0.0269	0.0189	0.0038	0.0022	0.018	0.0248	0.1101	0.035	0.0961	0.0488	0.0026
1	rs61731213	203690537	0.93	0.375229593708928	1.01	0.39608418712213	0.261606444642056	0.0999341173109123	0.0087	0.0074	0.0805	0.0134	0.0526	0.0189	0.0188	0.0283	0.0016	0.0365	0.0388	0.1329	0.0043	0.0486	0.1127	0.0266	0.0185	0.0038	0.0021	0.0175	0.0245	0.1118	0.0345	0.099	0.0486	0.0025
1	rs77890863	203693892	0.93	0.375229593708928	1.01	0.39608418712213	0.243588719182953	0.0961462615445758	0.0087	0.0075	0.0804	0.0134	0.0524	0.0187	0.0187	0.0282	0.0016	0.0363	0.0389	0.1331	0.0043	0.0484	0.1128	0.0265	0.0185	0.0038	0.0021	0.0173	0.0244	0.1124	0.0344	0.0999	0.0486	0.0024
1	rs36110196	203706932	0.94	0.331738599837001	1.01	0.39608418712213	0.205491869529021	0.130501977774154	0.0089	0.0073	0.0803	0.0136	0.0526	0.0186	0.0183	0.0285	0.0015	0.0363	0.0396	0.1339	0.0042	0.0487	0.1129	0.0258	0.0183	0.0037	0.002	0.0173	0.0243	0.1122	0.0341	0.1004	0.0483	0.0022
1	rs41264257	203708772	0.93	0.375229593708928	1.01	0.39608418712213	0.182783514056834	0.114018222871647	0.0089	0.0073	0.0803	0.0137	0.0526	0.0185	0.0182	0.0285	0.0015	0.0363	0.0397	0.134	0.0042	0.0487	0.1129	0.0256	0.0183	0.0037	0.0019	0.0173	0.0243	0.1122	0.0341	0.1006	0.0482	0.0022
1	rs955866	203709068	0.93	0.375229593708928	1.02	0.35283343175317	0.178774587811928	0.105183376293743	0.0089	0.0073	0.0803	0.0137	0.0526	0.0185	0.0182	0.0285	0.0015	0.0363	0.0397	0.134	0.0042	0.0487	0.1129	0.0256	0.0183	0.0037	0.0019	0.0173	0.0243	0.1122	0.0341	0.1006	0.0482	0.0022
1	rs73064478	203716609	0.93	0.375229593708928	1.02	0.35283343175317	0.145744133774199	0.123826082368354	0.0089	0.0072	0.0803	0.0138	0.0527	0.0183	0.0181	0.0287	0.0015	0.036	0.04	0.1348	0.0041	0.0485	0.1127	0.025	0.0181	0.0036	0.0019	0.0172	0.0244	0.1126	0.0338	0.1008	0.0483	0.0022
1	rs12755844	203717486	0.94	0.331738599837001	1.04	0.276253925711104	0.143068288684605	0.125150796408133	0.0089	0.0072	0.0803	0.0138	0.0527	0.0183	0.018	0.0287	0.0015	0.036	0.0401	0.1349	0.0041	0.0484	0.1127	0.025	0.0181	0.0036	0.0019	0.0172	0.0244	0.1126	0.0338	0.1008	0.0483	0.0022
1	rs58810289	203724854	0.94	0.331738599837001	1.04	0.276253925711104	0.124778319163627	0.115903683580575	0.009	0.007	0.0805	0.0137	0.0527	0.018	0.0178	0.0285	0.0014	0.036	0.0403	0.1361	0.0039	0.048	0.1134	0.0245	0.018	0.0035	0.0018	0.0171	0.0244	0.1127	0.0337	0.1015	0.0487	0.0022
1	rs6680886	203733826	0.94	0.331738599837001	1.04	0.276253925711104	0.174636632826153	0.189533211808396	0.0089	0.0063	0.0821	0.0133	0.0525	0.0176	0.0162	0.0282	0.0013	0.0352	0.0396	0.1382	0.0034	0.0473	0.117	0.0237	0.0169	0.0034	0.0015	0.0167	0.0243	0.1131	0.0332	0.1028	0.049	0.002
1	rs4951180	203738765	0.93	0.375229593708928	1.05	0.24269399207398	0.160492364838542	0.214052936535515	0.0088	0.0061	0.0836	0.0132	0.0517	0.0175	0.0154	0.028	0.0012	0.0349	0.0393	0.1391	0.003	0.047	0.119	0.0232	0.0164	0.0032	0.0014	0.0165	0.0243	0.1141	0.0331	0.1037	0.0485	0.0019
1	rs41264259	203740057	0.93	0.375229593708928	1.05	0.24269399207398	0.154016152372527	0.198845319840853	0.0088	0.0061	0.0837	0.0132	0.0517	0.0175	0.0154	0.028	0.0012	0.035	0.0393	0.1392	0.003	0.047	0.119	0.0231	0.0164	0.0032	0.0014	0.0165	0.0243	0.1141	0.0331	0.1036	0.0486	0.0019
1	rs3820195	203740462	0.93	0.375229593708928	1.05	0.24269399207398	0.149171602436711	0.177958244314392	0.0088	0.0061	0.0838	0.0132	0.0517	0.0175	0.0154	0.028	0.0012	0.035	0.0393	0.1392	0.003	0.047	0.119	0.0231	0.0164	0.0032	0.0014	0.0165	0.0243	0.1142	0.0332	0.1035	0.0486	0.0019
1	rs3766748	203743653	0.93	0.375229593708928	1.06	0.212122118160079	0.156946572191406	0.180374233113658	0.0089	0.006	0.0845	0.0129	0.0516	0.0172	0.0154	0.028	0.0012	0.0351	0.0393	0.1395	0.0029	0.0469	0.1192	0.0229	0.0163	0.0031	0.0013	0.0164	0.0243	0.1143	0.0332	0.1033	0.0487	0.0019
1	rs41264261	203743798	0.93	0.375229593708928	1.06	0.212122118160079	0.157862637721888	0.18188991549038	0.0089	0.006	0.0845	0.0129	0.0516	0.0172	0.0154	0.028	0.0012	0.0351	0.0393	0.1395	0.0029	0.0469	0.1192	0.0229	0.0163	0.0031	0.0013	0.0164	0.0243	0.1143	0.0332	0.1033	0.0487	0.0019
1	rs115286688	203751603	0.93	0.375229593708928	1.06	0.212122118160079	0.162006534195041	0.182294833329687	0.0089	0.006	0.0846	0.0129	0.0512	0.0173	0.0154	0.028	0.0012	0.035	0.0394	0.1394	0.0029	0.0468	0.1195	0.0229	0.0163	0.0031	0.0013	0.0164	0.0243	0.1144	0.0331	0.1034	0.0486	0.0019
1	rs12240088	203752854	0.93	0.375229593708928	1.06	0.212122118160079	0.16004659298723	0.175753492053832	0.0089	0.006	0.0846	0.0129	0.0512	0.0173	0.0154	0.028	0.0012	0.035	0.0395	0.1394	0.0029	0.0468	0.1195	0.0229	0.0163	0.0031	0.0013	0.0164	0.0243	0.1144	0.0331	0.1034	0.0485	0.0019
1	rs2365864	203757044	0.93	0.375229593708928	1.06	0.212122118160079	0.168711481589407	0.153097045109159	0.009	0.006	0.0849	0.0128	0.0511	0.0175	0.0154	0.0279	0.0011	0.0349	0.0393	0.1395	0.0029	0.0466	0.1201	0.0228	0.0163	0.0031	0.0014	0.0163	0.0244	0.1143	0.033	0.1035	0.0485	0.0019
1	rs4951005	203763325	0.93	0.375229593708928	1.06	0.212122118160079	0.166950093779525	0.147326056600099	0.009	0.006	0.0848	0.0128	0.0511	0.0175	0.0154	0.0278	0.0011	0.0349	0.0393	0.1395	0.0029	0.0467	0.1201	0.0227	0.0163	0.0031	0.0014	0.0163	0.0244	0.1144	0.033	0.1035	0.0485	0.0019
1	rs3737972	203766964	0.93	0.375229593708928	1.06	0.212122118160079	0.179103657560781	0.193343225549976	0.009	0.006	0.0854	0.0123	0.0513	0.0173	0.0151	0.0277	0.0011	0.0349	0.0393	0.1395	0.0029	0.0468	0.1204	0.0225	0.016	0.0031	0.0014	0.0164	0.0244	0.1143	0.0332	0.1036	0.0487	0.0018
1	rs6697388	203767822	0.93	0.375229593708928	1.06	0.212122118160079	0.174420399492678	0.187689030717356	0.0089	0.006	0.0857	0.0122	0.0514	0.0173	0.0151	0.0277	0.0011	0.0349	0.0393	0.1396	0.0029	0.0469	0.1205	0.0224	0.0159	0.0031	0.0014	0.0164	0.0243	0.1141	0.0333	0.1035	0.0489	0.0018
1	rs7552670	203768328	0.93	0.375229593708928	1.06	0.212122118160079	0.168393635993264	0.177155416492405	0.0089	0.006	0.0858	0.0122	0.0514	0.0173	0.0151	0.0277	0.0011	0.0349	0.0393	0.1396	0.0029	0.0469	0.1205	0.0224	0.0159	0.0031	0.0014	0.0164	0.0243	0.1141	0.0333	0.1035	0.0489	0.0018
1	rs7540041	203769532	0.93	0.375229593708928	1.06	0.212122118160079	0.168217206076776	0.178862923126059	0.0089	0.006	0.0858	0.0122	0.0514	0.0173	0.0151	0.0277	0.0011	0.0349	0.0393	0.1396	0.0029	0.0468	0.1205	0.0224	0.0159	0.0031	0.0014	0.0164	0.0243	0.1141	0.0333	0.1036	0.0489	0.0018
1	rs7518201	203773096	0.93	0.375229593708928	1.08	0.159408631830651	0.164189075279961	0.175553532120701	0.0089	0.006	0.0857	0.0122	0.0514	0.0173	0.0151	0.0277	0.0011	0.0349	0.0393	0.1396	0.0029	0.0468	0.1205	0.0223	0.0159	0.0031	0.0014	0.0164	0.0243	0.1141	0.0332	0.1036	0.0489	0.0018
1	rs78922731	203777907	0.93	0.375229593708928	1.08	0.159408631830651	0.162905192190486	0.173458725360656	0.0089	0.006	0.0857	0.0122	0.0514	0.0173	0.0151	0.0277	0.0011	0.0349	0.0393	0.1397	0.0029	0.0469	0.1205	0.0223	0.0159	0.0031	0.0014	0.0164	0.0243	0.1141	0.0331	0.1036	0.0489	0.0018
1	rs10900520	203780591	0.93	0.375229593708928	1.08	0.159408631830651	0.163563746387746	0.176554119740517	0.0089	0.0059	0.0857	0.0122	0.0514	0.0173	0.0151	0.0278	0.0011	0.0349	0.0393	0.1397	0.0029	0.0469	0.1205	0.0223	0.0159	0.0031	0.0014	0.0164	0.0243	0.1141	0.033	0.1036	0.0488	0.0018
1	rs12024191	203787166	0.93	0.375229593708928	1.08	0.159408631830651	0.161799565314387	0.171372673444285	0.0088	0.0059	0.0857	0.0122	0.0514	0.0175	0.0151	0.0277	0.0011	0.0349	0.0393	0.1398	0.0029	0.0469	0.1206	0.0223	0.0159	0.0031	0.0015	0.0164	0.0243	0.1141	0.033	0.1036	0.0488	0.0018
1	rs67642275	203789596	0.93	0.375229593708928	1.08	0.159408631830651	0.160389429787352	0.168506434272203	0.0088	0.0058	0.0857	0.0122	0.0513	0.0175	0.0151	0.0277	0.0011	0.0349	0.0393	0.1397	0.0029	0.0469	0.1206	0.0223	0.0159	0.0031	0.0015	0.0164	0.0243	0.1141	0.033	0.1037	0.0489	0.0018
1	rs116315504	203790079	0.93	0.375229593708928	1.08	0.159408631830651	0.161042006674295	0.172265620006629	0.0088	0.0058	0.0857	0.0122	0.0513	0.0175	0.0151	0.0277	0.0011	0.0349	0.0393	0.1397	0.0029	0.0469	0.1206	0.0223	0.0159	0.0031	0.0015	0.0164	0.0243	0.1141	0.033	0.1037	0.0489	0.0018
1	rs61827268	203800675	0.93	0.375229593708928	1.08	0.159408631830651	0.163182288510134	0.173259675658703	0.0088	0.0058	0.0857	0.0122	0.0513	0.0175	0.0151	0.0277	0.0011	0.035	0.0392	0.1397	0.0029	0.0472	0.1205	0.0222	0.0159	0.0031	0.0015	0.0164	0.0243	0.1141	0.033	0.1036	0.0489	0.0018
1	rs16830301	203823256	0.93	0.375229593708928	1.09	0.136985182682918	0.164049992598996	0.163507035332616	0.0088	0.0058	0.0856	0.0122	0.0513	0.0175	0.0152	0.0277	0.0011	0.035	0.0393	0.1397	0.0029	0.0472	0.1206	0.0222	0.0159	0.0031	0.0015	0.0163	0.0242	0.1141	0.0329	0.1036	0.0488	0.0018
1	rs6696091	203837577	0.93	0.375229593708928	1.09	0.136985182682918	0.132323168756906	0.173160180601383	0.0088	0.0058	0.0855	0.0123	0.0514	0.0175	0.0164	0.0277	0.0011	0.035	0.0393	0.1394	0.0029	0.0472	0.1201	0.0223	0.016	0.0031	0.0016	0.0163	0.0241	0.1138	0.0329	0.1033	0.049	0.0017
1	rs16852420	203838197	0.92	0.422441555019286	1.09	0.136985182682918	0.131315894220381	0.172464271924578	0.0088	0.0058	0.0855	0.0123	0.0514	0.0175	0.0164	0.0277	0.0011	0.035	0.0393	0.1394	0.0029	0.0472	0.12	0.0223	0.016	0.0031	0.0016	0.0163	0.0241	0.1138	0.0329	0.1035	0.049	0.0017
1	rs77576156	203839619	0.92	0.422441555019286	1.09	0.136985182682918	0.13736669741761	0.169986864259469	0.0088	0.0058	0.0855	0.0123	0.0514	0.0175	0.0164	0.0277	0.0011	0.035	0.0393	0.1394	0.0029	0.0472	0.12	0.0224	0.016	0.0031	0.0016	0.0163	0.0241	0.1138	0.0329	0.1034	0.049	0.0017
1	rs116257093	203839945	0.92	0.422441555019286	1.09	0.136985182682918	0.139062607381439	0.169295433701399	0.0088	0.0058	0.0855	0.0123	0.0514	0.0175	0.0164	0.0277	0.0011	0.035	0.0393	0.1394	0.0029	0.0472	0.12	0.0224	0.016	0.0031	0.0016	0.0163	0.0241	0.1138	0.0329	0.1034	0.049	0.0017
1	rs6593980	203843742	0.92	0.422441555019286	1.09	0.136985182682918	0.148875963999027	0.165559206008324	0.0088	0.0058	0.0854	0.0123	0.0515	0.0175	0.0164	0.0276	0.0011	0.035	0.0393	0.1393	0.0029	0.0471	0.12	0.0226	0.016	0.0031	0.0016	0.0162	0.0241	0.1137	0.0329	0.1033	0.049	0.0017
1	rs4131346	203855708	0.92	0.422441555019286	1.09	0.136985182682918	0.150555850653019	0.15433717567609	0.0088	0.0058	0.0854	0.0122	0.0515	0.0175	0.0164	0.0276	0.0011	0.035	0.0393	0.1394	0.0029	0.047	0.12	0.0227	0.016	0.0032	0.0016	0.0162	0.0241	0.1137	0.0329	0.1034	0.049	0.0017
1	rs7534988	203878358	0.92	0.422441555019286	1.09	0.136985182682918	0.156574260159494	0.140710388880104	0.0089	0.0058	0.0854	0.0122	0.0515	0.0175	0.0163	0.0276	0.0012	0.0349	0.0392	0.1395	0.0029	0.0469	0.1202	0.0227	0.0159	0.0032	0.0017	0.0162	0.0241	0.1137	0.0328	0.1034	0.049	0.0018
1	rs2796365	203898362	0.92	0.422441555019286	1.09	0.136985182682918	0.153647958983632	0.163312060790751	0.0088	0.0057	0.0861	0.0121	0.0516	0.0174	0.0159	0.0276	0.0012	0.035	0.0394	0.141	0.0029	0.0467	0.1203	0.0226	0.0155	0.0031	0.0017	0.0161	0.0238	0.1134	0.0325	0.1032	0.0487	0.0018
1	rs28706316	203903513	0.92	0.422441555019286	1.09	0.136985182682918	0.161248406740177	0.196451224054656	0.0088	0.0057	0.0861	0.0121	0.0516	0.0174	0.0159	0.0276	0.0012	0.0349	0.0394	0.1411	0.0029	0.0468	0.1203	0.0226	0.0155	0.0031	0.0017	0.0161	0.0239	0.1134	0.0326	0.1032	0.0487	0.0018
1	rs16852507	203905103	0.92	0.422441555019286	1.09	0.136985182682918	0.160252243368898	0.195309681052254	0.0088	0.0057	0.0861	0.0121	0.0516	0.0173	0.0159	0.0276	0.0012	0.0349	0.0394	0.1412	0.0029	0.0468	0.1203	0.0226	0.0155	0.0031	0.0017	0.0161	0.0239	0.1134	0.0326	0.1032	0.0487	0.0018
1	rs115647208	203914021	0.92	0.422441555019286	1.09	0.136985182682918	0.160938864811027	0.217160279196102	0.0088	0.0057	0.0861	0.0121	0.0517	0.0173	0.0159	0.0275	0.0013	0.035	0.0394	0.1412	0.0029	0.0468	0.1202	0.0227	0.0154	0.0031	0.0016	0.0161	0.0238	0.1133	0.0325	0.1032	0.0488	0.0018
1	rs113311806	203925697	0.92	0.422441555019286	1.09	0.136985182682918	0.15111829706033	0.199784792251232	0.0087	0.0057	0.0862	0.0121	0.0518	0.0174	0.0158	0.0274	0.0013	0.0352	0.0394	0.1413	0.0029	0.047	0.12	0.0227	0.0154	0.0032	0.0016	0.0161	0.0237	0.1131	0.0325	0.1033	0.0488	0.0019
1	rs11579373	203925956	0.92	0.422441555019286	1.09	0.136985182682918	0.150919644704605	0.198428254519909	0.0087	0.0057	0.0862	0.0121	0.0518	0.0174	0.0158	0.0274	0.0013	0.0351	0.0394	0.1413	0.0029	0.047	0.12	0.0227	0.0154	0.0032	0.0016	0.0161	0.0237	0.1131	0.0325	0.1033	0.0488	0.0019
1	rs2810639	203931093	0.92	0.422441555019286	1.09	0.136985182682918	0.146100982108957	0.197803209103784	0.0087	0.0057	0.0863	0.0121	0.0518	0.0174	0.0158	0.0274	0.0013	0.0351	0.0395	0.1412	0.0029	0.047	0.12	0.0227	0.0154	0.0032	0.0016	0.0161	0.0237	0.1132	0.0325	0.1033	0.0488	0.0019
1	rs116009569	203931979	0.92	0.422441555019286	1.1	0.116987187387052	0.145873836716104	0.196555111932767	0.0087	0.0057	0.0863	0.0121	0.0518	0.0174	0.0158	0.0274	0.0013	0.0351	0.0395	0.1412	0.0029	0.0469	0.12	0.0227	0.0154	0.0032	0.0016	0.0161	0.0237	0.1132	0.0325	0.1033	0.0488	0.0019
1	rs1112077	203939234	0.93	0.375229593708928	1.1	0.116987187387052	0.14894163135494	0.222227450416585	0.0086	0.0057	0.0864	0.0121	0.0519	0.0174	0.0158	0.0274	0.0013	0.0352	0.0395	0.1413	0.0029	0.0469	0.12	0.0227	0.0154	0.0031	0.0015	0.0161	0.0237	0.1132	0.0326	0.1032	0.0488	0.0018
1	rs13374988	203945059	0.93	0.375229593708928	1.1	0.116987187387052	0.152979850038839	0.246779211477227	0.0086	0.0057	0.0865	0.0121	0.052	0.0174	0.0158	0.0274	0.0012	0.0352	0.0395	0.1414	0.0029	0.0468	0.1199	0.0227	0.0154	0.0031	0.0015	0.0161	0.0237	0.1132	0.0327	0.1032	0.0487	0.0017
1	rs75089842	203958029	0.93	0.375229593708928	1.1	0.116987187387052	0.223569733223246	0.28001716471745	0.0086	0.0057	0.0857	0.0121	0.0516	0.0172	0.0159	0.0273	0.0012	0.0354	0.0394	0.1428	0.0031	0.0457	0.1203	0.0226	0.015	0.003	0.0014	0.0158	0.0237	0.1142	0.0326	0.1028	0.0488	0.0017
1	rs6593989	203964176	0.93	0.375229593708928	1.1	0.116987187387052	0.205412732167308	0.252734369064526	0.0086	0.0057	0.0855	0.0122	0.0516	0.0172	0.016	0.0272	0.0012	0.0354	0.0393	0.1431	0.0032	0.0455	0.1204	0.0227	0.0149	0.003	0.0014	0.0158	0.0237	0.1145	0.0326	0.1026	0.0488	0.0018
1	rs72747828	203966555	0.93	0.375229593708928	1.1	0.116987187387052	0.216048561307619	0.276298668046304	0.0086	0.0057	0.0855	0.0122	0.0517	0.0172	0.0157	0.0271	0.0012	0.0355	0.0393	0.1432	0.0032	0.0455	0.1207	0.0226	0.0149	0.003	0.0014	0.0157	0.0237	0.1147	0.0327	0.1026	0.0487	0.0018
1	rs72747830	203968185	0.93	0.375229593708928	1.1	0.116987187387052	0.214099644316701	0.278156006481766	0.0086	0.0057	0.0854	0.0122	0.0517	0.0172	0.0155	0.0271	0.0012	0.0355	0.0393	0.1431	0.0033	0.0454	0.121	0.0226	0.0149	0.003	0.0014	0.0158	0.0238	0.1147	0.0327	0.1026	0.0487	0.0018
1	rs56354187	203970536	0.93	0.375229593708928	1.1	0.116987187387052	0.222244167698147	0.26512132451297	0.0086	0.0057	0.0854	0.0121	0.0518	0.0171	0.0154	0.0271	0.0012	0.0355	0.0393	0.143	0.0033	0.0454	0.1212	0.0226	0.0149	0.003	0.0013	0.0158	0.0238	0.1147	0.0328	0.1026	0.0485	0.0018
1	rs12118087	203970857	0.93	0.375229593708928	1.1	0.116987187387052	0.228831909039157	0.287030238199021	0.0086	0.0057	0.0854	0.0121	0.0518	0.0171	0.0154	0.0271	0.0012	0.0355	0.0393	0.143	0.0033	0.0454	0.1212	0.0225	0.0149	0.003	0.0013	0.0158	0.0238	0.1148	0.0328	0.1026	0.0485	0.0018
1	rs2796425	203972603	0.93	0.375229593708928	1.1	0.116987187387052	0.243501703735415	0.348556194043495	0.0086	0.0057	0.0854	0.0122	0.0518	0.0171	0.0152	0.027	0.0012	0.0356	0.0393	0.143	0.0033	0.0454	0.1214	0.0225	0.0148	0.003	0.0013	0.0158	0.0238	0.1149	0.0329	0.1025	0.0485	0.0018
1	rs2796433	203982333	0.94	0.331738599837001	1.1	0.116987187387052	0.0860734865366796	0.157404973625127	0.0081	0.0055	0.0842	0.013	0.0499	0.0181	0.0167	0.0262	0.0016	0.0369	0.0374	0.1514	0.0034	0.0433	0.1222	0.0211	0.0151	0.0034	0.0014	0.0149	0.0223	0.1213	0.0315	0.0977	0.0452	0.0019
1	rs72747836	203982375	0.94	0.331738599837001	1.1	0.116987187387052	0.0927204591176123	0.156060166133246	0.008	0.0055	0.0842	0.013	0.0499	0.0181	0.0168	0.0262	0.0016	0.0369	0.0374	0.1514	0.0034	0.0432	0.1222	0.0211	0.0152	0.0034	0.0014	0.0149	0.0223	0.1214	0.0315	0.0977	0.0452	0.0019
1	rs12121285	203982765	0.94	0.331738599837001	1.1	0.116987187387052	0.0822851704586635	0.164580858810211	0.008	0.0055	0.0845	0.0131	0.0497	0.0181	0.0168	0.0261	0.0016	0.0369	0.0373	0.1515	0.0034	0.0431	0.1223	0.0209	0.0152	0.0034	0.0014	0.0149	0.0223	0.1217	0.0314	0.0977	0.0452	0.0018
1	rs76920601	203995171	0.93	0.375229593708928	1.1	0.116987187387052	0.0555229569875954	0.189635846206003	0.0079	0.0054	0.0853	0.0138	0.0491	0.0183	0.0174	0.0256	0.0017	0.0368	0.0371	0.1525	0.0035	0.0426	0.1225	0.0207	0.0157	0.0032	0.0015	0.0147	0.022	0.1225	0.0309	0.097	0.0448	0.0018
1	rs72747845	203995730	0.93	0.375229593708928	1.1	0.116987187387052	0.0500622700504653	0.170481345438242	0.0079	0.0054	0.0853	0.0139	0.049	0.0183	0.0174	0.0256	0.0017	0.0368	0.0371	0.1525	0.0035	0.0426	0.1226	0.0206	0.0158	0.0032	0.0015	0.0147	0.022	0.1225	0.0309	0.0969	0.0448	0.0018
1	rs12403358	203995994	0.93	0.375229593708928	1.1	0.116987187387052	0.0429014013136808	0.13730679929143	0.0078	0.0054	0.0853	0.0139	0.0491	0.0184	0.0174	0.0256	0.0017	0.0368	0.0371	0.1525	0.0035	0.0426	0.1226	0.0206	0.0158	0.0032	0.0015	0.0147	0.0219	0.1225	0.0309	0.0969	0.0448	0.0018
1	rs12121394	203997399	0.93	0.375229593708928	1.1	0.116987187387052	0.0530434741981606	0.142934327898062	0.0079	0.0054	0.0853	0.0139	0.0489	0.0184	0.0175	0.0256	0.0017	0.0368	0.037	0.1526	0.0034	0.0425	0.1227	0.0205	0.0158	0.0032	0.0015	0.0147	0.0218	0.1227	0.0309	0.0969	0.0447	0.0018
1	rs3915140	204002270	0.93	0.375229593708928	1.1	0.116987187387052	0.0564968388904632	0.159913326398094	0.0079	0.0054	0.0854	0.0141	0.0486	0.0185	0.0177	0.0255	0.0016	0.0369	0.037	0.1531	0.0034	0.0426	0.1226	0.0204	0.0157	0.0032	0.0015	0.0147	0.0215	0.123	0.0309	0.0965	0.0444	0.0017
1	rs11240651	204003830	0.93	0.375229593708928	1.1	0.116987187387052	0.0598373999854882	0.135297539177865	0.0079	0.0055	0.0855	0.0141	0.0485	0.0185	0.0177	0.0255	0.0016	0.0369	0.0372	0.1534	0.0035	0.0427	0.1224	0.0203	0.0157	0.0032	0.0015	0.0147	0.0213	0.1231	0.0308	0.0963	0.0444	0.0016
1	rs41264273	204006095	0.93	0.375229593708928	1.1	0.116987187387052	0.0368196471975329	0.110198422038498	0.0079	0.0056	0.0857	0.0141	0.0484	0.0186	0.018	0.0257	0.0016	0.0372	0.0372	0.1539	0.0034	0.0429	0.1223	0.0198	0.0155	0.0033	0.0016	0.0148	0.0209	0.123	0.0305	0.096	0.0444	0.0015
1	rs79946674	204012023	0.93	0.375229593708928	1.11	0.0992615496976265	0.0371267176002084	0.129963120222746	0.008	0.0057	0.0857	0.0142	0.0484	0.0187	0.0182	0.0259	0.0016	0.0375	0.0374	0.154	0.0033	0.0431	0.122	0.0197	0.0155	0.0033	0.0016	0.0149	0.0207	0.1234	0.0305	0.0954	0.0442	0.0015
1	rs4951294	204015233	0.93	0.375229593708928	1.12	0.083651866997597	0.0238729381278062	0.0542649254622272	0.008	0.0057	0.0858	0.0142	0.0484	0.0187	0.0182	0.0259	0.0016	0.0375	0.0374	0.154	0.0032	0.0431	0.122	0.0196	0.0155	0.0034	0.0016	0.015	0.0206	0.1236	0.0305	0.0953	0.044	0.0015
1	rs10900544	204015718	0.93	0.375229593708928	1.11	0.0992615496976265	0.0240894152771452	0.0526960692044139	0.008	0.0057	0.0857	0.0142	0.0483	0.0187	0.0183	0.0259	0.0016	0.0375	0.0374	0.154	0.0032	0.0431	0.1219	0.0196	0.0155	0.0034	0.0016	0.015	0.0206	0.1236	0.0306	0.0953	0.044	0.0015
1	rs74791650	204023251	0.93	0.375229593708928	1.11	0.0992615496976265	0.0269365531584822	0.0336175881502314	0.0081	0.0058	0.0857	0.0143	0.0482	0.0187	0.0184	0.0259	0.0016	0.0375	0.0374	0.154	0.0033	0.0429	0.1218	0.0197	0.0153	0.0034	0.0016	0.0148	0.0206	0.1242	0.0306	0.0952	0.0439	0.0015
1	rs61825721	204029558	0.93	0.375229593708928	1.11	0.0992615496976265	0.0247674136504747	0.0127750063988314	0.0082	0.0058	0.0858	0.0143	0.0481	0.0186	0.0184	0.026	0.0016	0.0375	0.0374	0.1538	0.0033	0.0427	0.1219	0.0198	0.0154	0.0035	0.0016	0.0148	0.0206	0.1248	0.0306	0.0951	0.0437	0.0015
1	rs3911890	204030721	0.93	0.375229593708928	1.11	0.0992615496976265	0.0261955710794467	0.0111675393493507	0.0082	0.0058	0.0858	0.0143	0.0481	0.0186	0.0184	0.026	0.0016	0.0375	0.0375	0.1538	0.0033	0.0427	0.1219	0.0198	0.0153	0.0035	0.0016	0.0148	0.0205	0.1248	0.0306	0.0949	0.0437	0.0015
1	rs79354830	204034533	0.93	0.375229593708928	1.11	0.0992615496976265	0.0291129118766915	0.0118650341543469	0.0081	0.0058	0.0859	0.0143	0.048	0.0186	0.0184	0.026	0.0016	0.0375	0.0375	0.1538	0.0033	0.0426	0.122	0.0198	0.0153	0.0035	0.0016	0.0148	0.0204	0.1251	0.0306	0.0948	0.0438	0.0015
1	rs12046258	204039160	0.93	0.375229593708928	1.11	0.0992615496976265	0.0335947816649993	0.0136857626381835	0.0081	0.0058	0.0859	0.0141	0.0479	0.0187	0.0184	0.026	0.0016	0.0375	0.0375	0.1538	0.0033	0.0425	0.1223	0.0199	0.0153	0.0036	0.0016	0.0148	0.0203	0.1252	0.0307	0.0944	0.0438	0.0014
1	rs6683103	204045170	0.93	0.375229593708928	1.11	0.0992615496976265	0.0376514464842811	0.0201633807425613	0.0082	0.0058	0.0859	0.0141	0.0478	0.0187	0.0184	0.026	0.0016	0.0374	0.0376	0.1538	0.0034	0.0424	0.1225	0.02	0.0154	0.0036	0.0016	0.0147	0.0202	0.1256	0.0307	0.0942	0.0438	0.0014
1	rs4951302	204049354	0.93	0.375229593708928	1.11	0.0992615496976265	0.039619301170659	0.00958690181164856	0.0084	0.0058	0.0858	0.014	0.0476	0.0187	0.0184	0.026	0.0016	0.0374	0.0376	0.1537	0.0034	0.0423	0.1228	0.02	0.0154	0.0036	0.0016	0.0147	0.0201	0.1259	0.0307	0.0938	0.0437	0.0014
1	rs7550796	204054323	0.93	0.375229593708928	1.11	0.0992615496976265	0.0254897676709316	0.00665970559639874	0.0085	0.006	0.0856	0.0143	0.0475	0.019	0.0189	0.0261	0.0017	0.037	0.0377	0.1523	0.0034	0.0425	0.1226	0.0203	0.0155	0.0037	0.0017	0.0151	0.0199	0.1261	0.0309	0.0933	0.0435	0.0016
1	rs11577055	204054521	0.93	0.375229593708928	1.11	0.0992615496976265	0.0227640008789151	0.0057576504652526	0.0085	0.0061	0.0857	0.0143	0.0474	0.0189	0.0189	0.0262	0.0017	0.0372	0.0377	0.1521	0.0034	0.0426	0.1226	0.0203	0.0155	0.0037	0.0017	0.0151	0.0199	0.1261	0.0309	0.0932	0.0435	0.0017
1	rs7528560	204061744	0.94	0.331738599837001	1.11	0.0992615496976265	0.0152862402465796	0.00282565103603256	0.0083	0.006	0.0859	0.0144	0.0468	0.0195	0.0195	0.0265	0.0019	0.0372	0.0377	0.1509	0.0033	0.0423	0.1225	0.0206	0.0159	0.0038	0.0017	0.0153	0.0196	0.1266	0.031	0.0916	0.0438	0.002
1	rs11240663	204062186	0.94	0.331738599837001	1.11	0.0992615496976265	0.0153715005988912	0.00225580778728023	0.0083	0.006	0.0859	0.0144	0.0468	0.0196	0.0196	0.0265	0.0019	0.0372	0.0377	0.1508	0.0033	0.0423	0.1225	0.0205	0.0159	0.0038	0.0017	0.0154	0.0196	0.1266	0.0311	0.0916	0.0438	0.002
1	rs7537254	204064576	0.94	0.331738599837001	1.11	0.0992615496976265	0.0150115549479432	0.00218014209107752	0.0083	0.006	0.0859	0.0144	0.0469	0.0196	0.0197	0.0266	0.0019	0.0371	0.0377	0.1506	0.0033	0.0422	0.1225	0.0205	0.0159	0.0038	0.0018	0.0154	0.0196	0.1266	0.031	0.0916	0.0438	0.002
1	rs1534096	204069643	0.94	0.331738599837001	1.11	0.0992615496976265	0.0166324751736657	0.005589721542977	0.0083	0.0059	0.086	0.0143	0.0469	0.0197	0.0198	0.0267	0.0019	0.037	0.0377	0.1507	0.0034	0.0422	0.1221	0.0205	0.0159	0.0038	0.0018	0.0154	0.0195	0.1265	0.0309	0.0918	0.0438	0.002
1	rs878364	204074243	0.95	0.291843936447983	1.11	0.0992615496976265	0.0186067207961196	0.0102328840431943	0.0084	0.0058	0.0854	0.0144	0.0474	0.0199	0.0206	0.0271	0.0021	0.0372	0.0377	0.1494	0.0038	0.0418	0.1203	0.0208	0.0159	0.004	0.0019	0.0157	0.0193	0.1261	0.031	0.091	0.0451	0.0024
1	rs11240668	204074283	0.95	0.291843936447983	1.11	0.0992615496976265	0.0193798858047537	0.0138184409764091	0.0084	0.0058	0.0853	0.0144	0.0474	0.0199	0.0206	0.0271	0.0021	0.0372	0.0376	0.1494	0.0038	0.0418	0.1201	0.0208	0.0159	0.004	0.002	0.0158	0.0192	0.1261	0.031	0.091	0.0451	0.0024
1	rs2250538	204081892	0.96	0.255413023536062	1.11	0.0992615496976265	0.0153857447119048	0.00904277132259147	0.0083	0.0058	0.0837	0.0147	0.0473	0.0198	0.0209	0.028	0.0025	0.0379	0.0371	0.148	0.0036	0.0425	0.1176	0.0216	0.0159	0.004	0.002	0.0164	0.0191	0.1264	0.0313	0.0912	0.0458	0.0027
1	rs2293336	204082002	0.96	0.255413023536062	1.11	0.0992615496976265	0.0156293878707673	0.00813002667673375	0.0084	0.0058	0.0836	0.0147	0.0474	0.0198	0.0209	0.028	0.0025	0.0379	0.0371	0.1481	0.0036	0.0425	0.1177	0.0216	0.016	0.004	0.002	0.0164	0.0191	0.1263	0.0314	0.0912	0.0458	0.0027
1	rs79448229	204083217	0.96	0.255413023536062	1.11	0.0992615496976265	0.0223683916418255	0.027662709084856	0.0084	0.0058	0.0836	0.0147	0.0473	0.0198	0.0209	0.028	0.0025	0.0379	0.037	0.148	0.0036	0.0424	0.1175	0.0216	0.0159	0.0041	0.002	0.0164	0.0191	0.1263	0.0314	0.0911	0.0458	0.0027
1	rs12089381	204091014	0.97	0.222305343836028	1.11	0.0992615496976265	0.0258201993238255	0.0179051556398911	0.0084	0.0058	0.083	0.0151	0.0472	0.0204	0.0213	0.0283	0.0027	0.0382	0.0369	0.1475	0.0036	0.0423	0.1161	0.0218	0.0159	0.0041	0.002	0.0168	0.0191	0.1258	0.0315	0.0911	0.046	0.0029
1	rs2975631	204093489	0.97	0.222305343836028	1.11	0.0992615496976265	0.023931838517871	0.00736365905494674	0.0085	0.0059	0.0828	0.0153	0.0471	0.0207	0.0215	0.0284	0.0028	0.0383	0.0369	0.1472	0.0037	0.0421	0.1152	0.0219	0.0159	0.0043	0.0021	0.0171	0.0192	0.1254	0.0316	0.091	0.0462	0.003
1	rs111235779	204094282	0.97	0.222305343836028	1.11	0.0992615496976265	0.0266277910228237	0.0144914406697681	0.0085	0.0059	0.0827	0.0153	0.0472	0.0207	0.0215	0.0285	0.0028	0.0383	0.037	0.147	0.0036	0.042	0.115	0.0219	0.0159	0.0043	0.0021	0.0172	0.0193	0.1254	0.0315	0.0911	0.0462	0.003
1	rs2692010	204094902	0.97	0.222305343836028	1.11	0.0992615496976265	0.0255617904037889	0.0122374530174724	0.0085	0.0059	0.0826	0.0154	0.0472	0.0207	0.0216	0.0286	0.0028	0.0384	0.0369	0.1469	0.0037	0.042	0.1148	0.022	0.0159	0.0043	0.0021	0.0172	0.0193	0.1254	0.0315	0.0911	0.0462	0.003
1	rs34758764	204094987	0.97	0.222305343836028	1.11	0.0992615496976265	0.0253359209176513	0.0134223313752947	0.0085	0.0059	0.0826	0.0154	0.0472	0.0207	0.0215	0.0286	0.0028	0.0384	0.0369	0.1468	0.0037	0.042	0.1148	0.022	0.0159	0.0043	0.0021	0.0173	0.0193	0.1254	0.0315	0.0911	0.0462	0.003
1	rs1064981	204095220	0.97	0.222305343836028	1.1	0.116987187387052	0.0252235219540523	0.013096657248813	0.0085	0.0059	0.0825	0.0154	0.0473	0.0208	0.0216	0.0286	0.0028	0.0384	0.0369	0.1467	0.0036	0.042	0.1147	0.022	0.0159	0.0043	0.0021	0.0173	0.0194	0.1255	0.0316	0.0911	0.0462	0.003
1	rs41302109	204095426	0.97	0.222305343836028	1.1	0.116987187387052	0.0254589451446876	0.0094493333285935	0.0085	0.0059	0.0825	0.0154	0.0473	0.0208	0.0216	0.0286	0.0028	0.0384	0.0369	0.1467	0.0036	0.042	0.1147	0.022	0.0159	0.0043	0.0021	0.0174	0.0194	0.1255	0.0316	0.0911	0.0462	0.003
1	rs76598035	204097047	0.97	0.222305343836028	1.11	0.0992615496976265	0.0305608415281902	0.0180566899876586	0.0085	0.0059	0.0823	0.0154	0.0473	0.0208	0.0216	0.0288	0.0028	0.0385	0.0369	0.1463	0.0036	0.0421	0.1143	0.0219	0.0159	0.0044	0.002	0.0175	0.0195	0.1256	0.0315	0.0912	0.0462	0.003
1	rs16852942	204097471	0.97	0.222305343836028	1.11	0.0992615496976265	0.0309718716671133	0.0208092628186829	0.0085	0.0059	0.0822	0.0154	0.0473	0.0209	0.0216	0.0288	0.0028	0.0385	0.0369	0.1462	0.0036	0.0421	0.1142	0.0219	0.0159	0.0044	0.002	0.0175	0.0196	0.1256	0.0315	0.0912	0.0462	0.0029
1	rs10900551	204097859	0.97	0.222305343836028	1.09	0.136985182682918	0.0286635649194886	0.0172310061886586	0.0085	0.0059	0.0822	0.0155	0.0473	0.0209	0.0216	0.0289	0.0029	0.0385	0.0369	0.1462	0.0036	0.0421	0.1142	0.0219	0.016	0.0044	0.002	0.0176	0.0196	0.1257	0.0315	0.0912	0.0462	0.0029
1	rs11240675	204103440	0.97	0.222305343836028	1.09	0.136985182682918	0.0411229063819266	0.0334647283977128	0.0086	0.0059	0.0818	0.0156	0.0473	0.021	0.0218	0.029	0.0029	0.0385	0.0369	0.1462	0.0036	0.0423	0.114	0.022	0.0159	0.0044	0.002	0.0176	0.0196	0.1257	0.0314	0.0908	0.0463	0.0029
1	rs4951307	204108493	0.97	0.222305343836028	1.09	0.136985182682918	0.0468969047319655	0.0228483206151456	0.0086	0.0059	0.0816	0.0157	0.0473	0.021	0.0218	0.029	0.0029	0.0385	0.0369	0.1461	0.0036	0.0424	0.1138	0.0221	0.0159	0.0044	0.002	0.0176	0.0196	0.1258	0.0314	0.0906	0.0464	0.0029
1	rs11240680	204109473	0.97	0.222305343836028	1.08	0.159408631830651	0.0431978913500953	0.0187076815394137	0.0086	0.0059	0.0815	0.0157	0.0474	0.021	0.0218	0.0291	0.0029	0.0385	0.037	0.146	0.0036	0.0424	0.1137	0.0221	0.0159	0.0043	0.002	0.0177	0.0196	0.1257	0.0314	0.0906	0.0464	0.0029
1	rs3737657	204110547	0.99	0.165458971998582	1.08	0.159408631830651	0.049148235481177	0.0140857206986194	0.0081	0.0059	0.0808	0.0163	0.0472	0.0214	0.0216	0.0296	0.0029	0.0388	0.0371	0.1466	0.0033	0.043	0.1121	0.0219	0.0158	0.0044	0.002	0.0183	0.0199	0.1252	0.0318	0.0905	0.0463	0.003
1	rs3795578	204112984	0.99	0.165458971998582	1.09	0.136985182682918	0.127632329411115	0.151955488423524	0.0068	0.0059	0.0787	0.0178	0.0469	0.0228	0.0217	0.0307	0.0028	0.0387	0.0374	0.148	0.0026	0.0445	0.1078	0.022	0.016	0.0046	0.002	0.0196	0.0208	0.1242	0.0327	0.0903	0.0451	0.0031
1	rs77592335	204113692	0.99	0.165458971998582	1.08	0.159408631830651	0.129919562283394	0.134296993550187	0.0068	0.0059	0.0787	0.0178	0.0468	0.0227	0.0217	0.0308	0.0028	0.0387	0.0375	0.1482	0.0026	0.0444	0.1079	0.022	0.016	0.0046	0.002	0.0196	0.0208	0.1241	0.0327	0.0902	0.0452	0.0031
1	rs940651	204115586	0.99	0.165458971998582	1.08	0.159408631830651	0.134413419308146	0.108014202389962	0.0067	0.0059	0.0786	0.0178	0.0469	0.0228	0.0218	0.0308	0.0028	0.0386	0.0374	0.1484	0.0025	0.0444	0.1081	0.022	0.016	0.0047	0.002	0.0197	0.0208	0.1241	0.0327	0.0899	0.0452	0.0031
1	rs2293337	204115934	0.99	0.165458971998582	1.08	0.159408631830651	0.132231406381997	0.0980733211585958	0.0067	0.0059	0.0785	0.0178	0.0469	0.0229	0.0218	0.0308	0.0028	0.0387	0.0374	0.1484	0.0025	0.0444	0.1082	0.022	0.016	0.0047	0.002	0.0197	0.0208	0.1241	0.0327	0.0899	0.0452	0.0031
1	rs3795577	204120400	0.99	0.165458971998582	1.08	0.159408631830651	0.165863448046784	0.143585361395857	0.0062	0.0058	0.0785	0.0177	0.0469	0.0235	0.0218	0.0309	0.0027	0.0388	0.0375	0.1487	0.0025	0.0441	0.1078	0.0221	0.0158	0.0045	0.0019	0.0205	0.021	0.1245	0.0327	0.09	0.0446	0.003
1	rs3737655	204120952	0.99	0.165458971998582	1.08	0.159408631830651	0.196967412703836	0.191589483714304	0.0061	0.0058	0.0784	0.0176	0.0468	0.0235	0.0218	0.0309	0.0026	0.0389	0.0374	0.1493	0.0024	0.044	0.1079	0.022	0.0157	0.0045	0.0019	0.0206	0.021	0.1246	0.0328	0.0901	0.0444	0.003
1	rs11571094	204123345	1	0.141401729381863	1.08	0.159408631830651	0.269865170610601	0.222119240298046	0.0059	0.0056	0.0783	0.0175	0.0465	0.0236	0.0213	0.031	0.0024	0.0393	0.0373	0.1508	0.0022	0.0435	0.1081	0.022	0.0154	0.0045	0.0019	0.0208	0.021	0.1251	0.0327	0.0903	0.0442	0.0028
1	rs2368564	204124865	1	0.141401729381863	1.08	0.159408631830651	0.273467049996728	0.205874635080142	0.0059	0.0056	0.0783	0.0175	0.0465	0.0236	0.0212	0.031	0.0024	0.0393	0.0373	0.1511	0.0022	0.0434	0.1081	0.022	0.0154	0.0045	0.0019	0.0208	0.021	0.1253	0.0327	0.0903	0.0442	0.0027
1	rs112460509	204138759	1	0.141401729381863	1.08	0.159408631830651	0.358790663256076	0.188712817630702	0.0059	0.0057	0.0776	0.018	0.0461	0.024	0.0214	0.0313	0.0024	0.039	0.0371	0.1518	0.0023	0.0428	0.1074	0.0217	0.0151	0.0047	0.0021	0.0211	0.0211	0.1259	0.0326	0.0905	0.044	0.0027
1	rs16853055	204139302	1	0.141401729381863	1.08	0.159408631830651	0.330927469273902	0.177055151267119	0.0059	0.0057	0.0776	0.018	0.0462	0.024	0.0214	0.0312	0.0025	0.039	0.0371	0.1518	0.0024	0.0428	0.1072	0.0218	0.0151	0.0047	0.0021	0.0211	0.0211	0.1259	0.0326	0.0905	0.044	0.0026
1	rs12750834	204140784	1	0.141401729381863	1.08	0.159408631830651	0.310005292535268	0.162824983309083	0.0058	0.0057	0.0773	0.0179	0.0461	0.024	0.0213	0.0312	0.0025	0.039	0.0371	0.1518	0.0026	0.0437	0.107	0.0216	0.0151	0.0047	0.0021	0.0211	0.021	0.1258	0.0326	0.0903	0.044	0.0027
1	rs72749727	204155425	1	0.141401729381863	1.07	0.184406357471863	0.314132350774994	0.175153848982638	0.0057	0.0057	0.0781	0.018	0.0461	0.0241	0.0213	0.0311	0.0023	0.0389	0.0372	0.1518	0.0026	0.0435	0.1072	0.0215	0.0149	0.0045	0.0021	0.021	0.021	0.1261	0.0323	0.0904	0.044	0.0026
1	rs74450623	204158520	1	0.141401729381863	1.07	0.184406357471863	0.30521858694125	0.184425714497837	0.0057	0.0056	0.0782	0.018	0.0461	0.0241	0.0213	0.031	0.0023	0.039	0.0373	0.1518	0.0026	0.0435	0.1071	0.0214	0.0148	0.0044	0.0021	0.021	0.021	0.1261	0.0323	0.0905	0.0442	0.0026
1	rs76834242	204159359	1	0.141401729381863	1.07	0.184406357471863	0.299108252756588	0.175153848982638	0.0057	0.0056	0.0783	0.018	0.0461	0.0241	0.0213	0.031	0.0023	0.0389	0.0373	0.1518	0.0026	0.0435	0.1072	0.0214	0.0148	0.0044	0.0021	0.021	0.0209	0.126	0.0323	0.0905	0.0443	0.0026
1	rs35431622	204159922	1	0.141401729381863	1.07	0.184406357471863	0.299886719202155	0.178862923126059	0.0057	0.0056	0.0783	0.018	0.0461	0.0241	0.0213	0.031	0.0023	0.039	0.0373	0.1518	0.0026	0.0435	0.1073	0.0214	0.0148	0.0043	0.0021	0.021	0.0209	0.126	0.0323	0.0904	0.0443	0.0026
1	rs2510	204161591	1	0.141401729381863	1.07	0.184406357471863	0.286799123920638	0.186360950243274	0.0057	0.0056	0.0783	0.018	0.0462	0.0241	0.0213	0.0311	0.0023	0.0387	0.0374	0.1518	0.0026	0.0437	0.1073	0.0214	0.0148	0.0043	0.0021	0.021	0.0209	0.1259	0.0323	0.0904	0.0445	0.0026
1	rs12998	204161947	1	0.141401729381863	1.07	0.184406357471863	0.290711871986173	0.193653270935827	0.0057	0.0056	0.0783	0.018	0.0462	0.0241	0.0213	0.0311	0.0023	0.0387	0.0374	0.1518	0.0026	0.0437	0.1073	0.0214	0.0148	0.0043	0.0021	0.021	0.021	0.1259	0.0323	0.0904	0.0445	0.0026
1	rs3924586	204166043	1	0.141401729381863	1.07	0.184406357471863	0.309311998218825	0.217482568807667	0.0057	0.0055	0.0786	0.0181	0.046	0.0243	0.0213	0.031	0.0022	0.0385	0.0373	0.1516	0.0025	0.0438	0.107	0.0213	0.0149	0.0043	0.0021	0.0211	0.0211	0.1264	0.0322	0.0905	0.0444	0.0025
1	rs11576112	204167467	1	0.141401729381863	1.07	0.184406357471863	0.337732082558603	0.252283357420548	0.0056	0.0055	0.0785	0.0181	0.0459	0.0242	0.0213	0.031	0.0022	0.0385	0.0372	0.1517	0.0025	0.0438	0.107	0.0213	0.0149	0.0043	0.0021	0.0212	0.0211	0.1264	0.0322	0.0905	0.0444	0.0024
1	rs72749752	204170434	1	0.141401729381863	1.07	0.184406357471863	0.342360672092061	0.247227084769851	0.0056	0.0054	0.0784	0.0181	0.0458	0.0241	0.0212	0.031	0.0022	0.0385	0.0371	0.1519	0.0025	0.0439	0.1072	0.0213	0.015	0.0042	0.0021	0.0212	0.0212	0.1264	0.0322	0.0905	0.0444	0.0024
1	rs72749753	204171329	1	0.141401729381863	1.07	0.184406357471863	0.345604380636497	0.25307279466191	0.0056	0.0053	0.0784	0.018	0.0458	0.0241	0.0212	0.031	0.0022	0.0385	0.0371	0.1519	0.0025	0.0439	0.1072	0.0213	0.0151	0.0043	0.0021	0.0212	0.0212	0.1264	0.0322	0.0905	0.0444	0.0025
1	rs10900559	204180540	1.01	0.120031835070186	1.06	0.212122118160079	0.224192606865423	0.237433968677813	0.0061	0.0052	0.0824	0.017	0.0436	0.0226	0.0196	0.0292	0.002	0.0387	0.0352	0.1531	0.0025	0.0439	0.108	0.0208	0.0152	0.0044	0.002	0.0217	0.0205	0.1281	0.0328	0.0944	0.0426	0.0022
1	rs72749759	204181317	1.01	0.120031835070186	1.06	0.212122118160079	0.254600219536139	0.315358472342807	0.0061	0.0048	0.0835	0.017	0.0434	0.0226	0.0195	0.0292	0.0019	0.0386	0.035	0.1536	0.0025	0.0439	0.1082	0.0208	0.0152	0.0042	0.002	0.0217	0.0204	0.1281	0.0328	0.0945	0.0424	0.002
1	rs73073710	204184670	1.01	0.120031835070186	1.06	0.212122118160079	0.27495220256463	0.39036681258758	0.006	0.0047	0.0838	0.017	0.0431	0.0226	0.0195	0.0293	0.0019	0.0384	0.0348	0.1536	0.0024	0.0439	0.1084	0.0208	0.0153	0.0042	0.002	0.0217	0.0205	0.1282	0.0327	0.0948	0.0422	0.002
1	rs74434569	204188658	1.01	0.120031835070186	1.06	0.212122118160079	0.266883317564477	0.381286683764506	0.006	0.0047	0.084	0.017	0.0431	0.0226	0.0195	0.0294	0.0019	0.0384	0.0347	0.1537	0.0024	0.0438	0.1085	0.0208	0.0153	0.0042	0.002	0.0218	0.0205	0.1283	0.0327	0.0949	0.0421	0.0019
1	rs61817031	204189357	1.01	0.120031835070186	1.06	0.212122118160079	0.26656326465481	0.389212526305506	0.006	0.0047	0.084	0.017	0.0431	0.0226	0.0195	0.0294	0.0019	0.0384	0.0347	0.1537	0.0023	0.0438	0.1085	0.0208	0.0153	0.0042	0.002	0.0218	0.0205	0.1283	0.0327	0.095	0.0421	0.0019
1	rs17333241	204194585	1.01	0.120031835070186	1.06	0.212122118160079	0.248576862443932	0.384988280351675	0.006	0.0047	0.0841	0.017	0.043	0.0226	0.0195	0.0294	0.0019	0.0383	0.0346	0.1537	0.0023	0.0438	0.1086	0.0208	0.0154	0.0042	0.0019	0.0218	0.0205	0.1284	0.0327	0.0951	0.042	0.0018
1	rs10900562	204199614	1.01	0.120031835070186	1.07	0.184406357471863	0.220716969369665	0.363559080227462	0.0059	0.0047	0.0842	0.017	0.043	0.0226	0.0194	0.0295	0.0018	0.0382	0.0346	0.1538	0.0022	0.0438	0.1087	0.0208	0.0154	0.0041	0.0019	0.0218	0.0206	0.1285	0.0327	0.0952	0.042	0.0018
1	rs4412655	204210750	1.01	0.120031835070186	1.07	0.184406357471863	0.227195854884048	0.353537065851035	0.0059	0.0047	0.0842	0.017	0.0431	0.0226	0.0194	0.0295	0.0018	0.0381	0.0346	0.1537	0.0022	0.0437	0.1088	0.0208	0.0153	0.0041	0.0019	0.0218	0.0207	0.1286	0.0327	0.0951	0.0419	0.0018
1	rs4951329	204216410	1.01	0.120031835070186	1.07	0.184406357471863	0.2110743183523	0.330795293442729	0.0059	0.0047	0.0843	0.017	0.0433	0.0226	0.0194	0.0294	0.0018	0.0382	0.0346	0.1536	0.0022	0.0438	0.1088	0.0208	0.0153	0.0041	0.0019	0.0218	0.0207	0.1285	0.0327	0.0952	0.0419	0.0018
1	rs61739298	204225946	1.01	0.120031835070186	1.06	0.212122118160079	0.196890155548902	0.339888818630347	0.0059	0.0047	0.0844	0.0168	0.0434	0.0226	0.0194	0.0294	0.0018	0.0382	0.0346	0.1534	0.0022	0.0438	0.1088	0.0208	0.0154	0.004	0.0019	0.0219	0.0208	0.1286	0.0327	0.0952	0.0417	0.0018
1	rs4951338	204230052	1.01	0.120031835070186	1.06	0.212122118160079	0.196079997331404	0.346941786734626	0.0059	0.0047	0.0845	0.0168	0.0434	0.0225	0.0194	0.0294	0.0018	0.0381	0.0346	0.1535	0.0022	0.0438	0.1089	0.0208	0.0154	0.004	0.0019	0.0219	0.0209	0.1286	0.0327	0.0951	0.0417	0.0018
1	rs6675149	204233776	1.01	0.120031835070186	1.06	0.212122118160079	0.202339824920206	0.380394692056933	0.0059	0.0047	0.0845	0.0168	0.0435	0.0226	0.0194	0.0294	0.0017	0.0381	0.0346	0.1535	0.0022	0.0438	0.1089	0.0209	0.0154	0.004	0.0018	0.0219	0.0209	0.1286	0.0327	0.0952	0.0417	0.0018
1	rs10900571	204237416	1.01	0.120031835070186	1.06	0.212122118160079	0.21127525317789	0.363559080227462	0.0059	0.0047	0.0845	0.0167	0.0435	0.0225	0.0193	0.0294	0.0017	0.0381	0.0346	0.1535	0.0022	0.0438	0.1091	0.0209	0.0154	0.004	0.0018	0.0219	0.0209	0.1289	0.0327	0.0951	0.0416	0.0018
1	rs12142770	204239527	1.01	0.120031835070186	1.06	0.212122118160079	0.224026412698255	0.365447050112352	0.0059	0.0047	0.0845	0.0167	0.0435	0.0225	0.0193	0.0294	0.0017	0.0381	0.0346	0.1536	0.0022	0.0438	0.1091	0.0209	0.0153	0.0041	0.0018	0.0219	0.0209	0.1289	0.0327	0.0951	0.0415	0.0018
1	rs33911350	204242838	1.01	0.120031835070186	1.06	0.212122118160079	0.231615487302431	0.381541645720922	0.0059	0.0047	0.0846	0.0167	0.0435	0.0225	0.0193	0.0294	0.0017	0.0381	0.0346	0.1536	0.0022	0.0438	0.1091	0.0209	0.0153	0.0041	0.0018	0.0218	0.0209	0.1289	0.0327	0.0951	0.0415	0.0018
1	rs12724182	204245630	1.01	0.120031835070186	1.06	0.212122118160079	0.239345086263869	0.387803021158424	0.0058	0.0048	0.0845	0.0163	0.0437	0.0225	0.0191	0.0294	0.0017	0.0381	0.0346	0.1535	0.0022	0.044	0.109	0.021	0.0152	0.0041	0.0018	0.0218	0.0209	0.1291	0.0328	0.0951	0.0417	0.0018
1	rs72749793	204246106	1.01	0.120031835070186	1.06	0.212122118160079	0.248444884146496	0.388059189181249	0.0058	0.0048	0.0845	0.0163	0.0436	0.0225	0.0191	0.0294	0.0017	0.0381	0.0346	0.1535	0.0022	0.044	0.109	0.021	0.0152	0.0041	0.0018	0.0218	0.0209	0.129	0.0328	0.095	0.0417	0.0019
1	rs55886802	204247749	1.01	0.120031835070186	1.06	0.212122118160079	0.274673406096065	0.393320952643982	0.0058	0.0048	0.0845	0.0163	0.0436	0.0225	0.019	0.0295	0.0017	0.038	0.0347	0.1536	0.0022	0.0439	0.109	0.021	0.0152	0.0042	0.0018	0.0218	0.0208	0.1289	0.0327	0.095	0.0417	0.0019
1	rs72749796	204247778	1.01	0.120031835070186	1.06	0.212122118160079	0.273281710924485	0.386906803382549	0.0058	0.0048	0.0845	0.0163	0.0436	0.0225	0.019	0.0295	0.0017	0.038	0.0347	0.1536	0.0022	0.044	0.109	0.021	0.0152	0.0042	0.0018	0.0218	0.0208	0.1289	0.0327	0.095	0.0417	0.0019
1	rs71633505	204249126	1.01	0.120031835070186	1.06	0.212122118160079	0.283670430397778	0.409352667664287	0.0058	0.0048	0.0845	0.0163	0.0435	0.0224	0.019	0.0295	0.0017	0.038	0.0347	0.1536	0.0022	0.044	0.1091	0.021	0.0152	0.0041	0.0018	0.0218	0.0208	0.1289	0.0327	0.095	0.0417	0.0019
1	rs4951059	204258019	1.01	0.120031835070186	1.07	0.184406357471863	0.259484688887123	0.412085019590346	0.0057	0.0049	0.0843	0.016	0.0432	0.0222	0.0191	0.0294	0.0015	0.0375	0.0347	0.1538	0.0021	0.0445	0.1098	0.0215	0.0154	0.004	0.0018	0.0221	0.0211	0.1288	0.0326	0.0953	0.0411	0.0017
1	rs58342156	204260810	1.01	0.120031835070186	1.07	0.184406357471863	0.287179608012635	0.501448813953978	0.0057	0.005	0.0843	0.0164	0.0426	0.022	0.0191	0.0293	0.0015	0.0366	0.0346	0.1546	0.0023	0.0445	0.1093	0.0221	0.0158	0.0039	0.0018	0.0229	0.0215	0.128	0.0327	0.0957	0.0402	0.0018
1	rs4951355	204268993	1	0.141401729381863	1.07	0.184406357471863	0.378852815375189	0.727419544256161	0.0053	0.005	0.0841	0.0162	0.0422	0.0221	0.0194	0.0292	0.0012	0.0357	0.0346	0.1555	0.0022	0.045	0.109	0.0228	0.0163	0.0035	0.0018	0.0236	0.0221	0.1276	0.0329	0.0952	0.04	0.0018
1	rs9787298	204276040	1	0.141401729381863	1.07	0.184406357471863	0.327246269479488	0.653242663070236	0.0053	0.0051	0.0841	0.0162	0.0422	0.0221	0.0195	0.0292	0.0012	0.0358	0.0346	0.1555	0.0022	0.045	0.1092	0.0228	0.0163	0.0035	0.0018	0.0236	0.0221	0.1275	0.0329	0.0951	0.04	0.0018
1	rs74919207	204279517	1	0.141401729381863	1.07	0.184406357471863	0.304629153751975	0.616492582190746	0.0054	0.005	0.0839	0.0162	0.0423	0.0219	0.0194	0.029	0.0012	0.0358	0.0346	0.1556	0.0022	0.045	0.109	0.0228	0.0163	0.0035	0.0018	0.0236	0.0221	0.1279	0.0329	0.0955	0.0399	0.0018
1	rs76672507	204280891	1	0.141401729381863	1.07	0.184406357471863	0.299011019986791	0.611592099878833	0.0054	0.005	0.0839	0.0162	0.0423	0.0219	0.0194	0.029	0.0012	0.0358	0.0346	0.1556	0.0022	0.045	0.109	0.0228	0.0163	0.0035	0.0018	0.0236	0.0221	0.128	0.0329	0.0956	0.0399	0.0018
1	rs4951064	204281004	1	0.141401729381863	1.07	0.184406357471863	0.29765152422617	0.609289195299234	0.0055	0.0051	0.0839	0.0162	0.0423	0.0219	0.0194	0.029	0.0012	0.0357	0.0346	0.1556	0.0022	0.045	0.109	0.0228	0.0163	0.0035	0.0018	0.0236	0.0221	0.128	0.0328	0.0956	0.0399	0.0018
1	rs17333822	204283575	1	0.141401729381863	1.07	0.184406357471863	0.297215242527664	0.609720833152503	0.0055	0.0051	0.0839	0.0162	0.0423	0.022	0.0194	0.029	0.0012	0.0357	0.0346	0.1556	0.0022	0.0449	0.109	0.0228	0.0163	0.0035	0.0018	0.0236	0.0221	0.1281	0.0328	0.0955	0.0399	0.0018
1	rs61817862	204287966	1	0.141401729381863	1.07	0.184406357471863	0.309955744348692	0.610872221258596	0.0055	0.0051	0.0838	0.0162	0.0423	0.0219	0.0194	0.029	0.0012	0.0356	0.0346	0.1556	0.0022	0.0449	0.109	0.0228	0.0163	0.0035	0.0018	0.0236	0.0221	0.1281	0.0328	0.0956	0.0398	0.0018
1	rs116127747	204289107	1	0.141401729381863	1.07	0.184406357471863	0.310749016725291	0.61144810810368	0.0055	0.0051	0.0838	0.0162	0.0423	0.0219	0.0194	0.029	0.0012	0.0356	0.0346	0.1556	0.0022	0.0449	0.1091	0.0228	0.0163	0.0035	0.0018	0.0236	0.0221	0.1281	0.0328	0.0956	0.0398	0.0018
1	rs72752023	204295499	1	0.141401729381863	1.07	0.184406357471863	0.336644711284179	0.613176538488078	0.0055	0.005	0.0836	0.0162	0.0422	0.022	0.0195	0.0289	0.0012	0.0354	0.0346	0.1557	0.0022	0.045	0.1091	0.0228	0.0162	0.0035	0.0018	0.0237	0.0221	0.1282	0.0328	0.0956	0.0397	0.0018
1	rs1996003	204307087	1	0.141401729381863	1.08	0.159408631830651	0.351609892396723	0.604689575362961	0.0055	0.005	0.0832	0.0163	0.0422	0.022	0.0195	0.0289	0.0012	0.0353	0.0346	0.1557	0.0022	0.0451	0.1091	0.0229	0.0162	0.0035	0.0019	0.0237	0.0221	0.1284	0.0329	0.0957	0.0396	0.0018
1	rs114264214	204310366	1	0.141401729381863	1.08	0.159408631830651	0.355643212776026	0.607275843979144	0.0055	0.005	0.0831	0.0163	0.0422	0.0219	0.0195	0.0289	0.0012	0.0352	0.0346	0.1557	0.0022	0.0451	0.1091	0.0229	0.0163	0.0035	0.0019	0.0237	0.0221	0.1284	0.0329	0.0957	0.0396	0.0018
1	rs75577088	204317341	1	0.141401729381863	1.08	0.159408631830651	0.358309622577338	0.607563368820833	0.0055	0.005	0.0829	0.0163	0.0422	0.0219	0.0196	0.0289	0.0012	0.0351	0.0346	0.1558	0.0022	0.0452	0.1091	0.0229	0.0163	0.0035	0.0019	0.0237	0.022	0.1285	0.0329	0.0958	0.0396	0.0018
1	rs4951067	204318983	1	0.141401729381863	1.09	0.136985182682918	0.352774996114649	0.605838704479266	0.0055	0.0051	0.0829	0.0163	0.0422	0.022	0.0196	0.0289	0.0012	0.0351	0.0346	0.1558	0.0022	0.0452	0.1091	0.0229	0.0163	0.0035	0.0019	0.0238	0.022	0.1285	0.0329	0.0958	0.0396	0.0019
1	rs16853476	204319563	1	0.141401729381863	1.09	0.136985182682918	0.367668402808505	0.596230826733403	0.0055	0.0051	0.0829	0.0163	0.0422	0.022	0.0196	0.0288	0.0012	0.035	0.0346	0.1558	0.0022	0.0452	0.109	0.0229	0.0163	0.0036	0.0019	0.0237	0.022	0.1285	0.0329	0.0958	0.0395	0.0019
1	rs10494854	204323874	1	0.141401729381863	1.09	0.136985182682918	0.364912506946837	0.576416211671524	0.0055	0.0051	0.0833	0.0166	0.0421	0.0222	0.0196	0.0286	0.0013	0.0346	0.0347	0.1557	0.0023	0.045	0.1078	0.0235	0.0164	0.0036	0.0019	0.0238	0.0219	0.1283	0.033	0.0961	0.0395	0.0019
1	rs75027205	204333487	1	0.141401729381863	1.09	0.136985182682918	0.334166135316643	0.572019245973687	0.0055	0.0053	0.0831	0.0171	0.0428	0.0223	0.0199	0.0287	0.0013	0.0337	0.0348	0.1546	0.0024	0.0453	0.107	0.0242	0.0166	0.0036	0.002	0.024	0.022	0.1274	0.033	0.096	0.0398	0.002
1	rs115722959	204333626	1	0.141401729381863	1.09	0.136985182682918	0.333496494025403	0.572160956092374	0.0055	0.0053	0.0831	0.0171	0.0428	0.0223	0.0199	0.0287	0.0013	0.0337	0.0348	0.1546	0.0024	0.0453	0.107	0.0242	0.0166	0.0036	0.002	0.024	0.022	0.1274	0.033	0.096	0.0398	0.002
1	rs955323	204334765	1	0.141401729381863	1.1	0.116987187387052	0.331543091202883	0.574287628868189	0.0055	0.0053	0.0831	0.0172	0.0429	0.0223	0.0199	0.0288	0.0013	0.0336	0.0349	0.1545	0.0023	0.0453	0.1069	0.0242	0.0167	0.0036	0.002	0.024	0.022	0.1274	0.033	0.096	0.0398	0.002
1	rs1398155	204334914	1	0.141401729381863	1.1	0.116987187387052	0.331851125801721	0.574287628868189	0.0055	0.0053	0.0831	0.0172	0.0429	0.0223	0.02	0.0288	0.0013	0.0336	0.0348	0.1545	0.0023	0.0453	0.1069	0.0242	0.0167	0.0036	0.002	0.024	0.022	0.1273	0.033	0.096	0.0399	0.002
1	rs114014717	204336631	1	0.141401729381863	1.1	0.116987187387052	0.337006965946819	0.590797925443311	0.0055	0.0053	0.0831	0.0173	0.0429	0.0224	0.02	0.0288	0.0013	0.0335	0.0349	0.1544	0.0023	0.0452	0.1069	0.0243	0.0167	0.0035	0.0019	0.024	0.0221	0.1271	0.033	0.0959	0.0398	0.002
1	rs3014607	204343719	1	0.141401729381863	1.1	0.116987187387052	0.311344672828524	0.62400522257323	0.0055	0.0053	0.0831	0.0175	0.0435	0.0225	0.0201	0.0291	0.0014	0.0334	0.035	0.154	0.0023	0.0452	0.1066	0.0246	0.0169	0.0034	0.0019	0.0241	0.0222	0.1264	0.033	0.0958	0.0397	0.0019
1	rs1980052	204344953	1	0.141401729381863	1.09	0.136985182682918	0.29799108959372	0.638512268324058	0.0055	0.0052	0.0833	0.0175	0.0439	0.0226	0.0202	0.0292	0.0014	0.0333	0.0351	0.154	0.0023	0.0451	0.1064	0.0248	0.017	0.0034	0.0018	0.0243	0.0223	0.1255	0.0329	0.0959	0.0395	0.0019
1	rs61817878	204345107	1	0.141401729381863	1.1	0.116987187387052	0.299594668401472	0.63880320129499	0.0055	0.0052	0.0833	0.0175	0.0439	0.0226	0.0202	0.0292	0.0014	0.0333	0.0351	0.154	0.0023	0.0451	0.1064	0.0248	0.017	0.0034	0.0018	0.0243	0.0223	0.1255	0.0329	0.0958	0.0395	0.0019
1	rs17534055	204347839	1	0.141401729381863	1.1	0.116987187387052	0.245419994336774	0.624294597119627	0.0054	0.0052	0.0834	0.0177	0.0443	0.0227	0.0204	0.0291	0.0015	0.0331	0.0354	0.1537	0.0025	0.0448	0.1064	0.0249	0.0174	0.0032	0.0018	0.0242	0.0224	0.1253	0.0325	0.0959	0.0392	0.0018
1	rs61817881	204352866	0.99	0.165458971998582	1.1	0.116987187387052	0.178336372030789	0.606557173197669	0.0054	0.0051	0.0835	0.018	0.044	0.0229	0.0206	0.0292	0.0016	0.0329	0.0359	0.1533	0.0027	0.0446	0.1062	0.025	0.018	0.0031	0.0018	0.024	0.0224	0.1254	0.0322	0.0961	0.0387	0.0018
1	rs10736846	204353050	0.99	0.165458971998582	1.1	0.116987187387052	0.177170835392919	0.600098255123562	0.0054	0.0051	0.0835	0.018	0.044	0.0229	0.0206	0.0292	0.0017	0.0329	0.0359	0.1534	0.0027	0.0446	0.1062	0.025	0.018	0.0032	0.0018	0.024	0.0224	0.1253	0.0322	0.096	0.0387	0.0018
1	rs3106364	204355244	0.99	0.165458971998582	1.1	0.116987187387052	0.183339215757597	0.60253635710677	0.0055	0.005	0.0834	0.018	0.0439	0.0228	0.0207	0.0293	0.0017	0.0328	0.036	0.1536	0.0027	0.0447	0.1062	0.0249	0.018	0.003	0.0019	0.024	0.0223	0.1253	0.0321	0.0962	0.0384	0.0018
1	rs16853594	204355966	1	0.141401729381863	1.1	0.116987187387052	0.174024375228539	0.581817127510287	0.0055	0.0051	0.0834	0.018	0.0439	0.0228	0.0208	0.0293	0.0018	0.0327	0.036	0.1536	0.0028	0.0448	0.1061	0.0249	0.0182	0.0029	0.002	0.024	0.0222	0.1252	0.032	0.0963	0.0382	0.0018
1	rs12136361	204358667	0.99	0.165458971998582	1.1	0.116987187387052	0.186244521641977	0.518388813271995	0.0061	0.0052	0.084	0.0182	0.0433	0.023	0.0216	0.0292	0.0023	0.032	0.0359	0.1536	0.0035	0.0449	0.1048	0.0249	0.0189	0.0025	0.0026	0.0237	0.0218	0.1248	0.0314	0.0965	0.0372	0.002
1	rs1473091	204358996	0.99	0.165458971998582	1.11	0.0992615496976265	0.184379124325355	0.489826484915839	0.0062	0.0052	0.0841	0.0182	0.0433	0.023	0.0217	0.0293	0.0023	0.0319	0.0358	0.1536	0.0036	0.0449	0.1047	0.0249	0.019	0.0025	0.0027	0.0237	0.0218	0.1248	0.0313	0.0965	0.0371	0.0021
1	rs3014620	204359072	0.99	0.165458971998582	1.11	0.0992615496976265	0.18049691791297	0.492281857575945	0.0062	0.0053	0.0841	0.0181	0.0433	0.023	0.0218	0.0293	0.0023	0.032	0.0358	0.1537	0.0036	0.0449	0.1046	0.0249	0.019	0.0025	0.0027	0.0236	0.0218	0.1247	0.0313	0.0964	0.0372	0.0021
1	rs11240735	204359333	0.98	0.192372589028169	1.12	0.083651866997597	0.202026138085772	0.489826484915839	0.0063	0.0053	0.084	0.0182	0.0433	0.0231	0.0219	0.0295	0.0024	0.0319	0.0357	0.154	0.0036	0.0449	0.1043	0.025	0.0191	0.0025	0.0027	0.0236	0.0218	0.1248	0.0313	0.096	0.0371	0.002
1	rs1512113	204359597	0.99	0.165458971998582	1.12	0.083651866997597	0.204859253400398	0.477461794124753	0.0063	0.0054	0.0834	0.0182	0.0436	0.023	0.022	0.0295	0.0024	0.0319	0.0359	0.1545	0.0037	0.0449	0.1043	0.025	0.0192	0.0024	0.0025	0.0236	0.0218	0.1254	0.0312	0.0956	0.0368	0.002
1	rs55865022	204361599	0.99	0.165458971998582	1.12	0.083651866997597	0.156912704117	0.354785442021858	0.0063	0.0054	0.0832	0.0173	0.0438	0.022	0.0216	0.0295	0.0024	0.0313	0.0366	0.1559	0.0037	0.0449	0.1048	0.0243	0.0188	0.0023	0.0024	0.023	0.0213	0.1268	0.0306	0.0972	0.0367	0.0021
1	rs11240738	204367303	0.99	0.165458971998582	1.12	0.083651866997597	0.132751900938607	0.308861233876846	0.0063	0.0056	0.0834	0.0168	0.044	0.0215	0.0214	0.0296	0.0024	0.0309	0.037	0.1563	0.0038	0.0446	0.1048	0.0238	0.0186	0.0021	0.0022	0.0223	0.0209	0.1279	0.0303	0.0989	0.0367	0.0021
1	rs2942133	204369875	0.99	0.165458971998582	1.13	0.0699995683306186	0.128802968778831	0.288674221462003	0.0063	0.0057	0.0834	0.0167	0.0441	0.0215	0.0213	0.0296	0.0024	0.0308	0.037	0.1564	0.0038	0.0447	0.1048	0.0238	0.0186	0.0021	0.0022	0.0222	0.0209	0.128	0.0302	0.0991	0.0366	0.0021
1	rs16853625	204370414	0.99	0.165458971998582	1.18	0.0255692379504257	0.130586247872273	0.293386994562684	0.0063	0.0057	0.0835	0.0166	0.0441	0.0214	0.0212	0.0296	0.0024	0.0308	0.0371	0.1564	0.0038	0.0447	0.1049	0.0237	0.0185	0.0021	0.0022	0.0221	0.0209	0.1281	0.0302	0.0992	0.0366	0.0021
1	rs113151027	204374063	0.99	0.165458971998582	1.18	0.0255692379504257	0.125132928273012	0.254880141437348	0.0062	0.0057	0.084	0.0164	0.0444	0.0212	0.0209	0.0296	0.0025	0.0307	0.0375	0.1567	0.0037	0.0446	0.1049	0.0232	0.0183	0.002	0.0021	0.022	0.0206	0.1282	0.0302	0.0994	0.0369	0.0021
1	rs58253723	204378038	0.99	0.165458971998582	1.18	0.0255692379504257	0.108338000712112	0.223527313617888	0.0061	0.0058	0.0843	0.0161	0.0448	0.0209	0.0206	0.0297	0.0024	0.0307	0.0379	0.1572	0.0037	0.0446	0.105	0.0228	0.018	0.002	0.002	0.0219	0.0202	0.1283	0.0301	0.0997	0.0372	0.0021
1	rs17855962	204378775	0.98	0.192372589028169	1.18	0.0255692379504257	0.101076676380819	0.216194353903294	0.0061	0.0058	0.0843	0.016	0.0449	0.0208	0.0205	0.0297	0.0023	0.0307	0.0382	0.1573	0.0037	0.0446	0.1049	0.0228	0.018	0.002	0.002	0.0218	0.0202	0.1285	0.0301	0.0997	0.0373	0.0021
1	rs2089891	204379452	0.98	0.192372589028169	1.18	0.0255692379504257	0.102299995600051	0.209366678391859	0.0061	0.0058	0.0843	0.016	0.0449	0.0207	0.0205	0.0297	0.0023	0.0307	0.0384	0.1574	0.0037	0.0447	0.1048	0.0228	0.0179	0.002	0.002	0.0218	0.0201	0.1286	0.0301	0.0996	0.0373	0.0021
1	rs11799830	204379532	0.98	0.192372589028169	1.18	0.0255692379504257	0.103506186472932	0.208942361440764	0.0061	0.0058	0.0844	0.016	0.045	0.0207	0.0205	0.0297	0.0023	0.0307	0.0384	0.1574	0.0037	0.0447	0.1048	0.0228	0.0179	0.002	0.002	0.0218	0.0201	0.1286	0.0301	0.0996	0.0373	0.0021
1	rs72752054	204381603	0.98	0.192372589028169	1.18	0.0255692379504257	0.102221636930665	0.209154484200556	0.006	0.0059	0.0842	0.0159	0.0452	0.0206	0.0204	0.0298	0.0023	0.0309	0.0386	0.1576	0.0037	0.0446	0.1047	0.0226	0.0178	0.0019	0.0019	0.0217	0.0201	0.1288	0.0299	0.0996	0.0375	0.0021
1	rs80290147	204382311	0.98	0.192372589028169	1.18	0.0255692379504257	0.103295781158027	0.20798869413567	0.006	0.0059	0.0842	0.0159	0.0452	0.0205	0.0203	0.0298	0.0023	0.0309	0.0387	0.1577	0.0037	0.0445	0.1047	0.0225	0.0178	0.0019	0.0019	0.0217	0.0201	0.1289	0.0299	0.0995	0.0376	0.0021
1	rs61159448	204386265	0.98	0.192372589028169	1.18	0.0255692379504257	0.0937062658539246	0.199471469495925	0.006	0.0058	0.0839	0.0158	0.0453	0.0203	0.0201	0.0299	0.0023	0.0311	0.0391	0.1581	0.0036	0.0443	0.1047	0.0223	0.0176	0.002	0.0018	0.0217	0.02	0.1291	0.0299	0.0996	0.0377	0.0021
1	rs76817674	204386696	0.98	0.192372589028169	1.18	0.0255692379504257	0.101336188013685	0.220498158502243	0.006	0.0058	0.0839	0.0158	0.0455	0.0203	0.0201	0.03	0.0023	0.0311	0.0392	0.1582	0.0035	0.0443	0.1047	0.0223	0.0176	0.0019	0.0016	0.0217	0.02	0.1291	0.03	0.0996	0.0378	0.0021
1	rs2942140	204388533	0.98	0.192372589028169	1.18	0.0255692379504257	0.0957477519319744	0.224178172405594	0.0059	0.0059	0.0837	0.0157	0.0456	0.0202	0.02	0.03	0.0022	0.0311	0.0394	0.1584	0.0035	0.0442	0.1047	0.0222	0.0177	0.0019	0.0016	0.0216	0.0199	0.1292	0.03	0.0998	0.0379	0.0021
1	rs114039145	204388864	0.98	0.192372589028169	1.18	0.0255692379504257	0.0954222537450492	0.227550742548961	0.0059	0.0059	0.0837	0.0157	0.0456	0.0202	0.02	0.03	0.0022	0.0311	0.0394	0.1584	0.0035	0.0442	0.1047	0.0221	0.0177	0.0019	0.0015	0.0216	0.0199	0.1293	0.03	0.0998	0.0379	0.0021
1	rs4951373	204392257	0.98	0.192372589028169	1.18	0.0255692379504257	0.0912540654217185	0.203242205344153	0.0059	0.0058	0.0836	0.0157	0.0456	0.0201	0.02	0.03	0.0022	0.0311	0.0396	0.1586	0.0034	0.0443	0.1048	0.0221	0.0177	0.0019	0.0015	0.0215	0.0199	0.1294	0.03	0.1	0.038	0.002
1	rs17334387	204396830	0.98	0.192372589028169	1.18	0.0255692379504257	0.0889863565364638	0.198115648868462	0.0058	0.0058	0.0835	0.0157	0.0455	0.0201	0.02	0.03	0.0022	0.031	0.0397	0.1585	0.0034	0.0443	0.1047	0.0221	0.0178	0.0018	0.0015	0.0214	0.0198	0.1297	0.03	0.1001	0.0381	0.002
1	rs60317484	204397427	0.98	0.192372589028169	1.18	0.0255692379504257	0.0894418105494577	0.198219832327859	0.0058	0.0058	0.0835	0.0157	0.0455	0.0201	0.02	0.03	0.0022	0.0311	0.0397	0.1585	0.0034	0.0443	0.1046	0.0222	0.0178	0.0018	0.0015	0.0214	0.0198	0.1297	0.0301	0.1001	0.0381	0.002
1	rs3014629	204406034	0.98	0.192372589028169	1.18	0.0255692379504257	0.0713594860571784	0.17695490567372	0.0057	0.0056	0.0832	0.0155	0.0453	0.0194	0.0197	0.0294	0.0018	0.0313	0.0411	0.1598	0.0031	0.0447	0.1064	0.0215	0.0176	0.0018	0.0012	0.0211	0.0193	0.1302	0.0297	0.1001	0.0386	0.0018
1	rs115237055	204428703	0.98	0.192372589028169	1.18	0.0255692379504257	0.0642130531323038	0.161560986204375	0.0058	0.0056	0.083	0.0153	0.0455	0.019	0.0194	0.0296	0.0017	0.0319	0.042	0.1604	0.003	0.0449	0.1068	0.021	0.0176	0.0018	0.0011	0.0209	0.019	0.1295	0.0295	0.0997	0.0392	0.0016
1	rs5013457	204429216	0.98	0.192372589028169	1.18	0.0255692379504257	0.0639807175108293	0.161269788849261	0.0058	0.0056	0.083	0.0153	0.0455	0.019	0.0194	0.0296	0.0017	0.032	0.042	0.1604	0.003	0.0449	0.1068	0.021	0.0176	0.0018	0.0011	0.0209	0.019	0.1295	0.0295	0.0997	0.0392	0.0016
1	rs45492196	204434438	0.98	0.192372589028169	1.18	0.0255692379504257	0.0639420487407991	0.154241654170004	0.0058	0.0056	0.0831	0.0153	0.0454	0.0188	0.0193	0.0296	0.0017	0.032	0.0421	0.1606	0.003	0.045	0.1068	0.0209	0.0176	0.0018	0.0011	0.0209	0.019	0.1293	0.0294	0.0997	0.0393	0.0016
1	rs16853773	204436066	0.98	0.192372589028169	1.18	0.0255692379504257	0.0563367035052413	0.150248902051646	0.0058	0.0056	0.0832	0.0153	0.0456	0.0187	0.0191	0.0297	0.0017	0.0325	0.0426	0.1605	0.003	0.0446	0.1067	0.0207	0.0177	0.0018	0.0011	0.0208	0.0189	0.1292	0.0293	0.0998	0.0391	0.0016
1	rs2999480	204437423	0.98	0.192372589028169	1.18	0.0255692379504257	0.050473994841249	0.139695333273199	0.0058	0.0056	0.0834	0.0152	0.0457	0.0186	0.019	0.0299	0.0017	0.0329	0.043	0.1605	0.003	0.0443	0.1066	0.0205	0.0178	0.0018	0.0012	0.0208	0.0187	0.1291	0.0292	0.0999	0.039	0.0016
1	rs17406570	204437571	0.98	0.192372589028169	1.19	0.0203852747306207	0.0497672338304882	0.135206467687963	0.0058	0.0056	0.0833	0.0152	0.0457	0.0185	0.019	0.0299	0.0017	0.0329	0.0431	0.1605	0.003	0.0443	0.1066	0.0205	0.0178	0.0018	0.0012	0.0208	0.0187	0.1291	0.0292	0.0999	0.039	0.0016
1	rs1124777	204438334	0.98	0.192372589028169	1.19	0.0203852747306207	0.0483738008990995	0.128798433641839	0.0058	0.0056	0.0834	0.0153	0.0457	0.0186	0.019	0.0299	0.0017	0.0329	0.0431	0.1606	0.003	0.0444	0.1065	0.0204	0.0178	0.0018	0.0012	0.0208	0.0186	0.129	0.0291	0.0999	0.039	0.0016
1	rs1553921	204438643	0.98	0.192372589028169	1.19	0.0203852747306207	0.0471487878319078	0.127103214246606	0.0058	0.0056	0.0834	0.0153	0.0457	0.0185	0.019	0.0299	0.0017	0.0329	0.0431	0.1605	0.003	0.0444	0.1066	0.0204	0.0178	0.0019	0.0012	0.0208	0.0186	0.129	0.0291	0.1	0.039	0.0016
1	rs61817931	204444687	0.98	0.192372589028169	1.19	0.0203852747306207	0.0455432552654452	0.111296809245489	0.0058	0.0057	0.0832	0.0152	0.0455	0.0185	0.019	0.0299	0.0017	0.0329	0.0434	0.1607	0.003	0.0446	0.1067	0.0202	0.0178	0.0019	0.0012	0.0208	0.0184	0.1286	0.0289	0.1002	0.0392	0.0017
1	rs2999479	204446313	0.98	0.192372589028169	1.19	0.0203852747306207	0.0446405355754787	0.11011410358038	0.0058	0.0057	0.0832	0.0152	0.0455	0.0185	0.019	0.0299	0.0017	0.0329	0.0434	0.1607	0.003	0.0446	0.1068	0.0202	0.0179	0.0019	0.0012	0.0208	0.0183	0.1285	0.0289	0.1001	0.0392	0.0017
1	rs60807732	204448062	0.98	0.192372589028169	1.19	0.0203852747306207	0.0344516367116973	0.081282539539209	0.006	0.0059	0.0831	0.0152	0.0452	0.0185	0.019	0.0299	0.0018	0.0329	0.0437	0.1607	0.003	0.0447	0.1066	0.0199	0.0182	0.002	0.0013	0.0208	0.018	0.1279	0.0286	0.1006	0.0394	0.0018
1	rs6692377	204449157	0.98	0.192372589028169	1.19	0.0203852747306207	0.0284074226794088	0.0533212210170156	0.0061	0.0061	0.0827	0.0151	0.0449	0.0186	0.0192	0.0301	0.0019	0.033	0.044	0.1608	0.003	0.0449	0.1064	0.0197	0.0183	0.0021	0.0014	0.0207	0.0176	0.1275	0.0283	0.1009	0.0397	0.002
1	rs11240748	204453320	0.98	0.192372589028169	1.18	0.0255692379504257	0.0262795117343334	0.0448059960137216	0.0061	0.0062	0.0826	0.015	0.0448	0.0188	0.0191	0.0299	0.0019	0.0331	0.044	0.1606	0.003	0.0456	0.1062	0.0195	0.0183	0.0022	0.0015	0.0209	0.0175	0.1271	0.0282	0.1012	0.0399	0.002
1	rs4951385	204454165	0.98	0.192372589028169	1.18	0.0255692379504257	0.0265642247710214	0.0437660884036271	0.0061	0.0062	0.0825	0.015	0.0448	0.0187	0.0191	0.0299	0.0019	0.0331	0.044	0.1606	0.003	0.0456	0.1062	0.0195	0.0183	0.0022	0.0015	0.0209	0.0175	0.1271	0.0282	0.1013	0.0399	0.002
1	rs116308726	204470503	0.98	0.192372589028169	1.18	0.0255692379504257	0.0236189034650439	0.0413820422838874	0.0062	0.0062	0.0824	0.0148	0.0449	0.0187	0.0189	0.03	0.0019	0.033	0.0441	0.1604	0.003	0.0458	0.1061	0.0195	0.0182	0.0022	0.0016	0.0207	0.0174	0.1269	0.0281	0.1016	0.0401	0.0021
1	rs61817956	204476992	0.98	0.192372589028169	1.18	0.0255692379504257	0.0240006871827741	0.0417189648434239	0.0062	0.0062	0.0824	0.0148	0.0449	0.0187	0.0189	0.03	0.0019	0.033	0.0441	0.1604	0.003	0.0458	0.1061	0.0195	0.0182	0.0022	0.0016	0.0207	0.0174	0.1269	0.0281	0.1016	0.0401	0.0021
1	rs11240754	204477977	0.98	0.192372589028169	1.18	0.0255692379504257	0.0241190434529808	0.0433646137910952	0.0062	0.0062	0.0824	0.0148	0.0449	0.0187	0.0189	0.03	0.0019	0.033	0.0441	0.1604	0.003	0.0458	0.1061	0.0195	0.0182	0.0022	0.0016	0.0207	0.0174	0.1269	0.0281	0.1016	0.0401	0.0021
1	rs116049218	204479082	0.98	0.192372589028169	1.18	0.0255692379504257	0.0235897170737596	0.0409905139367434	0.0062	0.0062	0.0824	0.0148	0.0449	0.0187	0.0189	0.03	0.0019	0.033	0.0441	0.1604	0.003	0.0458	0.1061	0.0195	0.0182	0.0022	0.0016	0.0206	0.0174	0.1269	0.0281	0.1016	0.0401	0.0021
1	rs12039365	204488687	0.98	0.192372589028169	1.18	0.0255692379504257	0.0231358353535381	0.0397158453180618	0.0062	0.0062	0.0823	0.0148	0.0449	0.0188	0.019	0.03	0.0019	0.0331	0.0441	0.1605	0.003	0.0458	0.1061	0.0195	0.0182	0.0022	0.0016	0.0206	0.0174	0.1268	0.0281	0.1016	0.0401	0.0021
1	rs4252675	204494576	0.98	0.192372589028169	1.17	0.0317925650317571	0.0233764736569037	0.0406006561308255	0.0062	0.0062	0.0822	0.0148	0.0449	0.0188	0.019	0.03	0.0019	0.0331	0.0441	0.1606	0.003	0.0458	0.1061	0.0195	0.0182	0.0022	0.0016	0.0206	0.0174	0.1268	0.0281	0.1016	0.0401	0.0021
1	rs2169137	204497913	0.98	0.192372589028169	1.17	0.0317925650317571	0.0251827380063274	0.0429647877345991	0.0062	0.0063	0.0822	0.0148	0.0449	0.0189	0.0192	0.03	0.0019	0.0331	0.0441	0.1606	0.003	0.0459	0.106	0.0195	0.0182	0.0023	0.0016	0.0206	0.0174	0.1268	0.028	0.1016	0.0401	0.0021
1	rs2926532	204504252	0.98	0.192372589028169	1.17	0.0317925650317571	0.025664931629488	0.0435364726885953	0.0062	0.0063	0.0821	0.0148	0.0449	0.0189	0.0192	0.03	0.0019	0.0331	0.0441	0.1606	0.003	0.0459	0.106	0.0195	0.0182	0.0023	0.0016	0.0206	0.0174	0.1267	0.028	0.1017	0.0401	0.0021
1	rs4245739	204518842	0.98	0.192372589028169	1.17	0.0317925650317571	0.0268297976135454	0.0420006674665008	0.0062	0.0063	0.0821	0.0148	0.0448	0.0189	0.0192	0.03	0.0019	0.0331	0.0441	0.1607	0.003	0.046	0.106	0.0195	0.0181	0.0023	0.0016	0.0206	0.0174	0.1267	0.028	0.1017	0.0401	0.0021
1	rs72753810	204525132	0.98	0.192372589028169	1.17	0.0317925650317571	0.0267446099257558	0.0389488455233696	0.0062	0.0063	0.0821	0.0148	0.0448	0.0189	0.0192	0.03	0.0019	0.0331	0.0441	0.1607	0.003	0.046	0.1059	0.0195	0.018	0.0023	0.0016	0.0206	0.0173	0.1267	0.028	0.1017	0.0401	0.0021
1	rs76320602	204539339	0.98	0.192372589028169	1.17	0.0317925650317571	0.026574811644508	0.0352158317848792	0.0062	0.0063	0.0821	0.0148	0.0448	0.0189	0.0193	0.0301	0.0019	0.0332	0.0441	0.1607	0.003	0.0461	0.1059	0.0195	0.018	0.0023	0.0016	0.0205	0.0173	0.1267	0.028	0.1018	0.0401	0.0021
1	rs6702490	204542488	0.98	0.192372589028169	1.17	0.0317925650317571	0.0268724636869753	0.0344898318453624	0.0062	0.0063	0.0821	0.0148	0.0448	0.0189	0.0193	0.0301	0.0019	0.0332	0.0441	0.1607	0.003	0.0461	0.1059	0.0195	0.018	0.0023	0.0016	0.0205	0.0173	0.1266	0.028	0.1018	0.0401	0.0021
1	rs12566957	204556958	0.98	0.192372589028169	1.17	0.0317925650317571	0.0338954831066467	0.0357911070977267	0.0061	0.0064	0.0817	0.0148	0.0451	0.0188	0.0193	0.0301	0.0019	0.0333	0.0443	0.1608	0.003	0.0467	0.1055	0.0195	0.018	0.0023	0.0015	0.0206	0.0171	0.1264	0.028	0.1019	0.04	0.0021
1	rs116403472	204561378	0.98	0.192372589028169	1.16	0.0391967480014609	0.0320587016632849	0.0310135842277934	0.0062	0.0064	0.0816	0.0148	0.0451	0.0188	0.0193	0.03	0.0018	0.0334	0.0443	0.1608	0.003	0.0468	0.1056	0.0193	0.018	0.0022	0.0015	0.0206	0.0171	0.1263	0.0279	0.102	0.0401	0.0021
1	rs12744937	204564265	0.98	0.192372589028169	1.16	0.0391967480014609	0.0321918629260302	0.0303777869732821	0.0062	0.0064	0.0816	0.0148	0.0451	0.0187	0.0193	0.03	0.0018	0.0334	0.0443	0.1608	0.003	0.0469	0.1056	0.0193	0.018	0.0022	0.0015	0.0206	0.0171	0.1263	0.0279	0.102	0.0401	0.0021
1	rs75973977	204571400	0.98	0.192372589028169	1.16	0.0391967480014609	0.0321070791930699	0.0257386459897854	0.0063	0.0064	0.0815	0.0149	0.045	0.0187	0.0193	0.0297	0.0018	0.0335	0.0444	0.1607	0.003	0.0473	0.1058	0.019	0.018	0.0021	0.0015	0.0205	0.0169	0.1262	0.0278	0.1022	0.0404	0.0021
1	rs12143943	204572071	0.98	0.192372589028169	1.16	0.0391967480014609	0.0333953518568758	0.0242292183668624	0.0064	0.0064	0.0815	0.0149	0.045	0.0187	0.0193	0.0297	0.0018	0.0335	0.0445	0.1606	0.003	0.0473	0.1059	0.0189	0.0179	0.0021	0.0015	0.0204	0.0169	0.1262	0.0278	0.1023	0.0404	0.0021
1	rs3747632	204587240	0.98	0.192372589028169	1.15	0.047929882429645	0.028042749221233	0.0220886267442524	0.0065	0.0063	0.0816	0.0147	0.0449	0.0185	0.0191	0.0293	0.0018	0.0335	0.0447	0.1602	0.0031	0.0477	0.1064	0.0186	0.018	0.0021	0.0016	0.0205	0.0168	0.1262	0.0278	0.1023	0.0407	0.0021
1	rs3747631	204587569	0.98	0.192372589028169	1.15	0.047929882429645	0.0274965502681785	0.0213412895040986	0.0065	0.0063	0.0816	0.0147	0.0449	0.0185	0.0191	0.0293	0.0018	0.0335	0.0447	0.1602	0.0031	0.0477	0.1064	0.0186	0.018	0.0021	0.0017	0.0205	0.0168	0.1263	0.0278	0.1023	0.0407	0.0021
1	rs875093	204600719	0.98	0.192372589028169	1.15	0.047929882429645	0.0276378298527474	0.0156014283986724	0.0066	0.0063	0.0817	0.0148	0.0448	0.0185	0.0189	0.0292	0.0019	0.0334	0.0447	0.1606	0.0032	0.0477	0.1067	0.0184	0.018	0.0021	0.0017	0.0204	0.0164	0.1263	0.0275	0.1022	0.0409	0.0022
1	rs12144762	204603945	0.98	0.192372589028169	1.13	0.0699995683306186	0.0274206891990065	0.0142878612642874	0.0067	0.0063	0.0816	0.0147	0.0448	0.0185	0.0188	0.0292	0.0019	0.0333	0.0447	0.1605	0.0032	0.0478	0.1068	0.0184	0.0179	0.0021	0.0017	0.0203	0.0164	0.1263	0.0275	0.1022	0.041	0.0022
1	rs10900417	204605383	0.98	0.192372589028169	1.13	0.0699995683306186	0.0260909139036355	0.0135537259480222	0.0067	0.0063	0.0816	0.0147	0.0447	0.0185	0.0188	0.0292	0.0019	0.0333	0.0447	0.1606	0.0032	0.0478	0.1068	0.0183	0.0179	0.0021	0.0017	0.0202	0.0164	0.1263	0.0276	0.1023	0.0411	0.0022
1	rs11801229	204614475	0.99	0.165458971998582	1.13	0.0699995683306186	0.031030905753154	0.0196854503854044	0.0068	0.0064	0.0811	0.0145	0.0447	0.0187	0.0181	0.0291	0.0019	0.0337	0.0452	0.1602	0.003	0.0484	0.1069	0.0178	0.0176	0.0021	0.0018	0.0207	0.0164	0.1265	0.028	0.1009	0.0419	0.0022
1	rs41377246	204617283	0.99	0.165458971998582	1.13	0.0699995683306186	0.0284296313870896	0.0206063657619705	0.0068	0.0064	0.081	0.0145	0.0448	0.0186	0.0181	0.0292	0.002	0.0338	0.0452	0.1602	0.0031	0.0483	0.1069	0.0178	0.0176	0.0022	0.0018	0.0207	0.0163	0.1265	0.028	0.1009	0.042	0.0022
1	rs12124793	204623615	0.99	0.165458971998582	1.13	0.0699995683306186	0.02753996622596	0.0166424460716305	0.0069	0.0067	0.0812	0.0145	0.0447	0.0185	0.0177	0.0291	0.0021	0.034	0.0451	0.1593	0.0034	0.0497	0.1068	0.0181	0.0176	0.0022	0.0019	0.0206	0.0162	0.1255	0.0282	0.1	0.0427	0.0023
1	rs57962703	204626806	0.99	0.165458971998582	1.13	0.0699995683306186	0.0222562756592758	0.0165332135525662	0.0069	0.0068	0.0812	0.0146	0.0446	0.0184	0.0176	0.0291	0.0021	0.0339	0.0452	0.1587	0.0035	0.05	0.1067	0.0181	0.0177	0.0022	0.0019	0.0202	0.0162	0.1251	0.0284	0.1003	0.0431	0.0024
1	rs12079489	204628101	0.99	0.165458971998582	1.13	0.0699995683306186	0.0220981384460351	0.0195668380103398	0.0069	0.0068	0.0811	0.0145	0.0446	0.0184	0.0176	0.0292	0.0021	0.034	0.0452	0.1586	0.0035	0.0501	0.1065	0.018	0.0177	0.0023	0.0019	0.0202	0.0162	0.1251	0.0284	0.1003	0.0432	0.0024
1	rs17335469	204632163	0.99	0.165458971998582	1.12	0.083651866997597	0.0189862816246029	0.032353566009896	0.0069	0.0069	0.0807	0.0144	0.0449	0.0186	0.0175	0.0292	0.0021	0.0341	0.0452	0.1577	0.0036	0.0506	0.1061	0.0178	0.0176	0.0024	0.0019	0.0198	0.0162	0.125	0.0286	0.1006	0.0436	0.0024
1	rs2149819	204632333	0.99	0.165458971998582	1.12	0.083651866997597	0.0176741714725873	0.0314573291534159	0.0069	0.0069	0.0806	0.0144	0.0449	0.0186	0.0175	0.0292	0.0021	0.0341	0.0453	0.1575	0.0037	0.0506	0.1061	0.0177	0.0175	0.0025	0.0019	0.0197	0.0163	0.125	0.0286	0.1007	0.0437	0.0024
1	rs78225439	204633043	0.99	0.165458971998582	1.12	0.083651866997597	0.020106741059092	0.0352679535612161	0.007	0.0071	0.0799	0.0144	0.0445	0.0187	0.0174	0.0297	0.0021	0.0346	0.0458	0.1554	0.0041	0.0514	0.1058	0.0178	0.0173	0.0027	0.0019	0.0192	0.0161	0.125	0.0289	0.1009	0.0442	0.0025
1	rs12567245	204633128	0.99	0.165458971998582	1.12	0.083651866997597	0.0189945950637476	0.0382967962738391	0.007	0.0071	0.0798	0.0144	0.0444	0.0187	0.0174	0.0297	0.0022	0.0347	0.0459	0.1551	0.0041	0.0515	0.1058	0.0178	0.0173	0.0027	0.0019	0.0192	0.0161	0.1249	0.029	0.1009	0.0443	0.0025
1	rs1610400	204633526	0.99	0.165458971998582	1.13	0.0699995683306186	0.0169210109166365	0.0866626688665699	0.0071	0.0072	0.0795	0.0142	0.0448	0.0187	0.0169	0.0296	0.0022	0.0353	0.0463	0.1534	0.0044	0.0518	0.1056	0.0177	0.0169	0.0029	0.0019	0.0193	0.0159	0.1242	0.0291	0.1013	0.0453	0.0026
1	rs116277338	204633694	1	0.141401729381863	1.13	0.0699995683306186	0.0216011923201874	0.157693680167223	0.007	0.0072	0.0796	0.014	0.0449	0.0186	0.0168	0.0297	0.0022	0.0354	0.0463	0.1532	0.0044	0.0518	0.1056	0.0175	0.0167	0.0029	0.0019	0.0193	0.0158	0.1242	0.0292	0.1015	0.0457	0.0026
1	rs114222470	204636181	1	0.141401729381863	1.14	0.0581452072437857	0.0165270889936982	0.224938286978408	0.0069	0.0072	0.0795	0.0136	0.0453	0.0183	0.0166	0.0295	0.0022	0.0354	0.0462	0.1518	0.0045	0.0517	0.1056	0.0172	0.0162	0.0032	0.0019	0.0193	0.0155	0.1245	0.0295	0.1026	0.0471	0.0027
1	rs1999157	204636870	1	0.141401729381863	1.14	0.0581452072437857	0.0144187534940853	0.201458631404874	0.0069	0.0072	0.0795	0.0137	0.0455	0.0183	0.0166	0.0295	0.0022	0.0354	0.0462	0.1519	0.0045	0.0516	0.1055	0.0172	0.0162	0.0032	0.0019	0.0194	0.0154	0.1246	0.0295	0.1025	0.0471	0.0027
1	rs12139404	204639673	1	0.141401729381863	1.13	0.0699995683306186	0.0180558087039265	0.264434661671092	0.0069	0.0072	0.0794	0.0136	0.0452	0.0183	0.0166	0.0295	0.0022	0.0354	0.0462	0.1519	0.0045	0.0516	0.1057	0.0172	0.0161	0.0032	0.0019	0.0194	0.0154	0.1246	0.0295	0.1025	0.0473	0.0027
1	rs12724880	204642424	1	0.141401729381863	1.14	0.0581452072437857	0.0192956476310911	0.281532156629292	0.0069	0.0073	0.0793	0.0136	0.0449	0.0182	0.0165	0.0295	0.0022	0.0355	0.0462	0.152	0.0045	0.0517	0.1059	0.0172	0.0161	0.0032	0.0018	0.0194	0.0154	0.1246	0.0295	0.1025	0.0475	0.0027
1	rs114606533	204648059	1.01	0.120031835070186	1.13	0.0699995683306186	0.020394192130966	0.284101682562465	0.0069	0.0073	0.0792	0.0135	0.045	0.0181	0.0164	0.0295	0.0021	0.0355	0.0463	0.152	0.0045	0.0517	0.1058	0.0172	0.0161	0.0032	0.0018	0.0194	0.0153	0.1247	0.0296	0.1025	0.0477	0.0027
1	rs7535556	204648527	1.01	0.120031835070186	1.14	0.0581452072437857	0.0199770578567577	0.274213749542142	0.0069	0.0073	0.0792	0.0135	0.045	0.0181	0.0164	0.0295	0.0021	0.0355	0.0463	0.152	0.0045	0.0517	0.1058	0.0172	0.0161	0.0032	0.0018	0.0194	0.0153	0.1247	0.0296	0.1025	0.0477	0.0027
1	rs3806343	204655010	1.01	0.120031835070186	1.13	0.0699995683306186	0.0186969775604433	0.240203226171442	0.0068	0.0073	0.0792	0.0135	0.045	0.0179	0.0165	0.0295	0.0021	0.0357	0.0463	0.1522	0.0046	0.0512	0.1058	0.017	0.0159	0.0032	0.0018	0.0193	0.0151	0.1248	0.0298	0.1027	0.0482	0.0027
1	rs76939252	204659133	1.01	0.120031835070186	1.13	0.0699995683306186	0.0232414959255572	0.283049649841416	0.0068	0.0072	0.0792	0.0134	0.045	0.0178	0.0165	0.0295	0.0021	0.0358	0.0462	0.1522	0.0047	0.0512	0.1058	0.017	0.0159	0.0032	0.0018	0.0193	0.0151	0.1248	0.0297	0.1028	0.0483	0.0027
1	rs6702321	204667814	1.02	0.101174939294895	1.13	0.0699995683306186	0.0246668624603688	0.34594937803244	0.0067	0.0072	0.079	0.0131	0.0449	0.0174	0.0164	0.0297	0.002	0.0363	0.0458	0.1522	0.0047	0.0513	0.1058	0.0168	0.0158	0.0032	0.0018	0.0192	0.015	0.1252	0.0297	0.1035	0.0487	0.0026
1	rs79780638	204669868	1.02	0.101174939294895	1.13	0.0699995683306186	0.0233089146381872	0.370621581428709	0.0067	0.0071	0.079	0.013	0.0449	0.0174	0.0164	0.0297	0.002	0.0364	0.0457	0.1522	0.0047	0.0513	0.1059	0.0168	0.0158	0.0032	0.0018	0.0192	0.015	0.1251	0.0297	0.1037	0.0487	0.0026
1	rs61496812	204670925	1.02	0.101174939294895	1.13	0.0699995683306186	0.022191061927297	0.341987954409437	0.0067	0.0071	0.079	0.013	0.0449	0.0173	0.0164	0.0297	0.002	0.0364	0.0457	0.1522	0.0047	0.0513	0.1059	0.0168	0.0158	0.0032	0.0018	0.0192	0.015	0.1251	0.0297	0.1037	0.0487	0.0026
1	rs1999156	204671967	1.02	0.101174939294895	1.13	0.0699995683306186	0.0267339749997502	0.389853679420715	0.0067	0.0071	0.079	0.013	0.0449	0.0173	0.0164	0.0297	0.002	0.0364	0.0457	0.1522	0.0047	0.0513	0.1059	0.0167	0.0158	0.0032	0.0017	0.0192	0.015	0.1251	0.0297	0.1038	0.0488	0.0026
1	rs10793717	204680490	1.03	0.0846525390220556	1.13	0.0699995683306186	0.0472434799231178	0.412215255089743	0.0066	0.007	0.0793	0.0128	0.0447	0.0171	0.0162	0.0298	0.002	0.0364	0.0453	0.152	0.0049	0.0513	0.1059	0.0165	0.0155	0.0032	0.0017	0.019	0.0148	0.1257	0.0297	0.1045	0.0491	0.0027
1	rs944080	204682237	1.06	0.0472756964826134	1.13	0.0699995683306186	0.145614499501498	1.29708688738508	0.0058	0.0066	0.0776	0.0117	0.0472	0.0156	0.0148	0.0308	0.0014	0.0373	0.0455	0.1505	0.004	0.0509	0.1091	0.0151	0.0138	0.0026	0.0014	0.0179	0.0136	0.1256	0.0297	0.1119	0.051	0.0019
1	rs74576182	204692918	1.06	0.0472756964826134	1.13	0.0699995683306186	0.123953276184662	1.40553175817113	0.0058	0.0066	0.0776	0.0116	0.0472	0.0156	0.0148	0.0309	0.0013	0.0374	0.0456	0.1504	0.0039	0.0509	0.1093	0.015	0.0138	0.0026	0.0014	0.0178	0.0135	0.1256	0.0297	0.1121	0.0511	0.0018
1	rs11240253	204698682	1.06	0.0472756964826134	1.13	0.0699995683306186	0.115321984252571	1.33796179637888	0.0058	0.0066	0.0776	0.0116	0.0472	0.0156	0.0148	0.0309	0.0013	0.0374	0.0456	0.1504	0.0039	0.0509	0.1094	0.015	0.0138	0.0026	0.0014	0.0178	0.0135	0.1257	0.0297	0.1121	0.0511	0.0018
1	rs76579041	204701240	1.06	0.0472756964826134	1.12	0.083651866997597	0.114788142754782	1.35416848011042	0.0058	0.0066	0.0776	0.0116	0.0472	0.0156	0.0148	0.0309	0.0013	0.0374	0.0456	0.1504	0.0039	0.0509	0.1094	0.015	0.0138	0.0026	0.0014	0.0178	0.0135	0.1257	0.0297	0.1121	0.0511	0.0018
1	rs61819402	204711044	1.06	0.0472756964826134	1.12	0.083651866997597	0.0880323211150322	1.40842283032935	0.0058	0.0066	0.0777	0.0115	0.0472	0.0156	0.0148	0.0309	0.0013	0.0374	0.0457	0.1504	0.0039	0.0509	0.1095	0.0151	0.0137	0.0025	0.0014	0.0178	0.0136	0.1257	0.0298	0.1121	0.0512	0.0019
1	rs2012130	204717211	1.06	0.0472756964826134	1.13	0.0699995683306186	0.0693633459763689	1.32852307731102	0.0058	0.0066	0.0777	0.0115	0.0472	0.0155	0.0147	0.0309	0.0014	0.0374	0.0457	0.1504	0.0038	0.0508	0.1095	0.0151	0.0137	0.0025	0.0014	0.0178	0.0136	0.1258	0.0298	0.1121	0.0512	0.0019
1	rs72755825	204719503	1.06	0.0472756964826134	1.13	0.0699995683306186	0.1238650761482	1.44541118044613	0.0057	0.0065	0.0778	0.0113	0.0474	0.0155	0.0146	0.0307	0.0013	0.0373	0.0456	0.1503	0.0037	0.0507	0.1099	0.0151	0.0138	0.0025	0.0013	0.0177	0.0136	0.1256	0.0298	0.1128	0.0513	0.0018
1	rs6593902	204724644	1.07	0.0382760853635132	1.13	0.0699995683306186	0.0968798616220483	1.57683113053932	0.0057	0.0064	0.0779	0.011	0.0476	0.0155	0.0144	0.0305	0.0012	0.0373	0.0457	0.1502	0.0036	0.0506	0.1103	0.0152	0.0138	0.0025	0.0013	0.0177	0.0135	0.1254	0.0298	0.1134	0.0515	0.0018
1	rs72755829	204730368	1.07	0.0382760853635132	1.13	0.0699995683306186	0.092646788606298	1.54294503028684	0.0056	0.0064	0.0779	0.011	0.0477	0.0155	0.0144	0.0305	0.0012	0.0372	0.0457	0.1502	0.0036	0.0506	0.1103	0.0152	0.0138	0.0025	0.0013	0.0177	0.0136	0.1253	0.0298	0.1135	0.0515	0.0018
1	rs77572893	204744657	1.07	0.0382760853635132	1.13	0.0699995683306186	0.0974110418693169	1.58185456177137	0.0056	0.0064	0.0779	0.011	0.0477	0.0155	0.0144	0.0304	0.0012	0.0372	0.0457	0.1502	0.0036	0.0506	0.1104	0.0152	0.0138	0.0025	0.0013	0.0177	0.0136	0.1253	0.0298	0.1136	0.0515	0.0018
1	rs11240287	204769220	1.07	0.0382760853635132	1.13	0.0699995683306186	0.0740714674342543	1.47603823989315	0.0056	0.0063	0.0778	0.0109	0.0478	0.0155	0.0143	0.0303	0.0012	0.0372	0.0458	0.15	0.0035	0.0507	0.1106	0.0153	0.0137	0.0025	0.0013	0.0177	0.0137	0.1251	0.0299	0.1141	0.0516	0.0017
1	rs4951119	204779152	1.07	0.0382760853635132	1.13	0.0699995683306186	0.0686926405348471	1.38616988016011	0.0056	0.0064	0.0777	0.0109	0.0479	0.0155	0.0143	0.0304	0.0012	0.0371	0.0458	0.1499	0.0035	0.0507	0.1107	0.0152	0.0137	0.0025	0.0013	0.0177	0.0136	0.1248	0.0301	0.1142	0.0516	0.0017
1	rs116221977	204779290	1.07	0.0382760853635132	1.13	0.0699995683306186	0.0686116317338009	1.38515206224265	0.0056	0.0064	0.0777	0.0109	0.0479	0.0155	0.0143	0.0304	0.0012	0.0371	0.0458	0.1499	0.0035	0.0507	0.1107	0.0152	0.0137	0.0025	0.0013	0.0177	0.0136	0.1248	0.0301	0.1142	0.0516	0.0017
1	rs7552806	204784018	1.07	0.0382760853635132	1.13	0.0699995683306186	0.0721724688804717	1.44267862122456	0.0055	0.0064	0.0777	0.0109	0.048	0.0155	0.0143	0.0304	0.0012	0.0371	0.0457	0.1498	0.0034	0.0507	0.1108	0.0152	0.0137	0.0025	0.0012	0.0177	0.0136	0.1247	0.0301	0.1143	0.0516	0.0017
1	rs76475523	204788254	1.07	0.0382760853635132	1.13	0.0699995683306186	0.0499146049780268	1.29708688738508	0.0054	0.0064	0.0773	0.011	0.0483	0.0158	0.0146	0.0305	0.0011	0.0368	0.0457	0.1493	0.0032	0.0506	0.111	0.0154	0.0138	0.0025	0.0012	0.0176	0.0141	0.1242	0.0304	0.1146	0.0516	0.0016
1	rs7535216	204797460	1.07	0.0382760853635132	1.13	0.0699995683306186	0.0470069910353619	1.34606105015052	0.0054	0.0064	0.0772	0.011	0.0484	0.0158	0.0146	0.0305	0.0011	0.0368	0.0457	0.1492	0.0032	0.0506	0.111	0.0154	0.0138	0.0024	0.0012	0.0176	0.0142	0.1241	0.0304	0.1146	0.0517	0.0016
1	rs4951132	204801508	1.07	0.0382760853635132	1.13	0.0699995683306186	0.0497835938944735	1.38192978787545	0.0054	0.0064	0.0772	0.011	0.0484	0.0158	0.0147	0.0305	0.0011	0.0368	0.0457	0.1492	0.0032	0.0506	0.111	0.0154	0.0138	0.0025	0.0012	0.0176	0.0142	0.1241	0.0304	0.1146	0.0517	0.0016
1	rs16854533	204821164	1.07	0.0382760853635132	1.13	0.0699995683306186	0.0541957597536386	1.38515206224265	0.0053	0.0064	0.0774	0.0111	0.0483	0.016	0.0149	0.0306	0.0011	0.0368	0.0454	0.1489	0.0032	0.0506	0.1109	0.0154	0.0139	0.0024	0.0012	0.0176	0.0142	0.124	0.0303	0.1146	0.0516	0.0016
1	rs6677723	204826328	1.07	0.0382760853635132	1.13	0.0699995683306186	0.0530776308977563	1.39805351720604	0.0053	0.0064	0.0774	0.0111	0.0484	0.0161	0.0149	0.0306	0.0011	0.0368	0.0453	0.149	0.0031	0.0507	0.1109	0.0156	0.0139	0.0024	0.0011	0.0177	0.0143	0.124	0.0303	0.1146	0.0515	0.0015
1	rs78451955	204826475	1.07	0.0382760853635132	1.13	0.0699995683306186	0.0533685581225239	1.40876302046725	0.0053	0.0064	0.0774	0.0111	0.0484	0.0161	0.0149	0.0306	0.0011	0.0368	0.0453	0.149	0.0031	0.0507	0.1109	0.0156	0.0139	0.0024	0.0011	0.0177	0.0143	0.124	0.0303	0.1146	0.0515	0.0015
1	rs72755891	204828825	1.07	0.0382760853635132	1.13	0.0699995683306186	0.0571224689708867	1.44660693804345	0.0053	0.0064	0.0774	0.0111	0.0484	0.0161	0.0149	0.0306	0.0011	0.0368	0.0453	0.1489	0.0031	0.0507	0.111	0.0156	0.0139	0.0024	0.0011	0.0177	0.0143	0.124	0.0303	0.1146	0.0515	0.0015
1	rs2759284	204834209	1.08	0.0307113420574436	1.13	0.0699995683306186	0.0612169627830254	1.51072305665693	0.0051	0.0064	0.0772	0.0112	0.0483	0.0164	0.0151	0.0307	0.0011	0.0366	0.0452	0.1482	0.003	0.0506	0.1117	0.0158	0.0141	0.0022	0.001	0.0176	0.0146	0.1234	0.0305	0.115	0.0518	0.0014
1	rs78017377	204842554	1.08	0.0307113420574436	1.13	0.0699995683306186	0.0635369545915299	1.46456239415488	0.0051	0.0064	0.0771	0.0112	0.0483	0.0165	0.0151	0.0307	0.0011	0.0366	0.0452	0.1481	0.003	0.0505	0.1117	0.0159	0.0141	0.0022	0.001	0.0175	0.0146	0.1232	0.0305	0.115	0.0518	0.0014
1	rs78110118	204845109	1.08	0.0307113420574436	1.13	0.0699995683306186	0.0633638611801438	1.46507593039836	0.0051	0.0064	0.0771	0.0112	0.0483	0.0165	0.0151	0.0307	0.0011	0.0366	0.0452	0.1481	0.003	0.0506	0.1117	0.0159	0.0141	0.0022	0.001	0.0175	0.0146	0.1233	0.0305	0.115	0.0518	0.0014
1	rs11240300	204848318	1.08	0.0307113420574436	1.13	0.0699995683306186	0.0558051040098534	1.45002426846263	0.0051	0.0063	0.0771	0.0112	0.0482	0.0165	0.0151	0.0307	0.0012	0.0366	0.0452	0.1481	0.0029	0.0506	0.1117	0.0159	0.0142	0.0022	0.001	0.0175	0.0146	0.1233	0.0305	0.115	0.0518	0.0014
1	rs116239937	204854004	1.08	0.0307113420574436	1.13	0.0699995683306186	0.0589902980446327	1.55278782987293	0.005	0.0063	0.0771	0.0112	0.0483	0.0165	0.0151	0.0308	0.0011	0.0367	0.0453	0.1481	0.0029	0.0506	0.1117	0.0159	0.0142	0.0021	0.001	0.0174	0.0145	0.1232	0.0306	0.115	0.0519	0.0014
1	rs60896484	204863204	1.08	0.0307113420574436	1.13	0.0699995683306186	0.0517564175406722	1.48890128911168	0.005	0.0063	0.077	0.0112	0.0483	0.0166	0.0151	0.0308	0.0011	0.0368	0.0454	0.1481	0.0029	0.0506	0.1117	0.0159	0.0142	0.0021	9e-04	0.0174	0.0145	0.1231	0.0306	0.115	0.0519	0.0014
1	rs2759281	204866365	1.08	0.0307113420574436	1.13	0.0699995683306186	0.0470699760912344	1.41522918627539	0.005	0.0063	0.077	0.0112	0.0483	0.0166	0.0151	0.0308	0.0011	0.0368	0.0453	0.148	0.0029	0.0506	0.1118	0.0159	0.0142	0.0021	9e-04	0.0174	0.0145	0.1231	0.0307	0.115	0.0519	0.0014
1	rs34527809	204871804	1.08	0.0307113420574436	1.13	0.0699995683306186	0.0580060695551763	0.887158362043124	0.0047	0.0066	0.0743	0.0119	0.0469	0.018	0.0162	0.0313	0.0013	0.0378	0.044	0.1456	0.0029	0.05	0.1122	0.0163	0.015	0.002	0.0013	0.0172	0.0165	0.1195	0.0308	0.1168	0.053	0.0015
1	rs11240308	204871981	1.08	0.0307113420574436	1.13	0.0699995683306186	0.0366070737580155	0.75510136747214	0.0047	0.0066	0.0743	0.012	0.0468	0.0181	0.0162	0.0313	0.0013	0.0378	0.0439	0.1459	0.0029	0.05	0.1123	0.0163	0.0151	0.002	0.0012	0.0171	0.0166	0.1198	0.0308	0.1167	0.0528	0.0015
1	rs11803913	204872842	1.08	0.0307113420574436	1.13	0.0699995683306186	0.0402670819535008	0.705320904857106	0.0043	0.0066	0.074	0.012	0.0468	0.0183	0.0162	0.0311	0.0013	0.0379	0.0432	0.1462	0.0029	0.0498	0.1127	0.0163	0.0152	0.002	0.0013	0.0172	0.0169	0.1195	0.0309	0.1171	0.0528	0.0015
1	rs35029385	204873947	1.07	0.0382760853635132	1.13	0.0699995683306186	0.0351299517397623	0.67673497278107	0.0043	0.0066	0.0737	0.012	0.047	0.0184	0.0162	0.0312	0.0013	0.0378	0.0426	0.1459	0.0029	0.0497	0.1127	0.0163	0.0153	0.002	0.0014	0.0174	0.0172	0.1196	0.0307	0.1175	0.0527	0.0015
1	rs77733547	204875260	1.07	0.0382760853635132	1.13	0.0699995683306186	0.0384687001939781	0.699820109831048	0.0042	0.0067	0.0732	0.012	0.0472	0.0186	0.0162	0.0312	0.0013	0.0378	0.0422	0.1459	0.003	0.0496	0.1125	0.0163	0.0155	0.002	0.0014	0.0175	0.0173	0.1192	0.0309	0.1181	0.0524	0.0015
1	rs7552321	204878527	1.07	0.0382760853635132	1.13	0.0699995683306186	0.0296815621817447	0.601962474318456	0.0042	0.0068	0.0731	0.012	0.0473	0.0187	0.0162	0.0313	0.0013	0.0377	0.042	0.146	0.003	0.0495	0.1124	0.0163	0.0155	0.0019	0.0014	0.0175	0.0175	0.119	0.0311	0.1184	0.0524	0.0015
1	rs6668272	204885484	1.07	0.0382760853635132	1.12	0.083651866997597	0.0271402194606775	0.581817127510287	0.0042	0.0069	0.0729	0.012	0.0474	0.0187	0.0162	0.0313	0.0013	0.0377	0.0417	0.1461	0.003	0.0494	0.1125	0.0163	0.0156	0.0019	0.0014	0.0175	0.0176	0.1189	0.0312	0.1187	0.0524	0.0014
1	rs4950973	204888754	1.07	0.0382760853635132	1.12	0.083651866997597	0.0237261418640771	0.538538814758869	0.0042	0.0069	0.0729	0.012	0.0475	0.0188	0.0161	0.0313	0.0013	0.0377	0.0417	0.1459	0.003	0.0494	0.1123	0.0163	0.0156	0.002	0.0014	0.0175	0.0176	0.1191	0.0313	0.1187	0.0524	0.0014
1	rs4951146	204891547	1.07	0.0382760853635132	1.12	0.083651866997597	0.0269472452845295	0.518388813271995	0.0042	0.007	0.0728	0.012	0.0475	0.0188	0.0161	0.0314	0.0013	0.0377	0.0417	0.1458	0.003	0.0494	0.1122	0.0163	0.0156	0.002	0.0015	0.0174	0.0177	0.1191	0.0313	0.1188	0.0524	0.0014
1	rs11579941	204893885	1.07	0.0382760853635132	1.12	0.083651866997597	0.02753996622596	0.511485467607265	0.0042	0.007	0.0728	0.012	0.0475	0.0188	0.0161	0.0314	0.0013	0.0377	0.0417	0.1457	0.003	0.0494	0.1119	0.0163	0.0156	0.0021	0.0015	0.0174	0.0177	0.119	0.0314	0.1188	0.0524	0.0015
1	rs79644588	204899778	1.07	0.0382760853635132	1.12	0.083651866997597	0.0241684817327099	0.399764161304898	0.0043	0.0072	0.0726	0.0121	0.0477	0.019	0.0162	0.0315	0.0014	0.0382	0.0413	0.1449	0.0031	0.0491	0.1118	0.0161	0.0159	0.0023	0.0015	0.0172	0.0179	0.1189	0.0315	0.119	0.0524	0.0015
1	rs2802832	204912567	1.07	0.0382760853635132	1.13	0.0699995683306186	0.0191363294274341	0.307303109617828	0.0045	0.0075	0.0721	0.0123	0.048	0.0193	0.0167	0.0316	0.0013	0.0388	0.0407	0.1432	0.0031	0.0488	0.1122	0.0159	0.0163	0.0026	0.0016	0.0167	0.0179	0.1192	0.0315	0.1188	0.0522	0.0016
1	rs2802833	204913101	1.07	0.0382760853635132	1.13	0.0699995683306186	0.0181199955446532	0.301094249939693	0.0045	0.0075	0.0721	0.0124	0.048	0.0193	0.0167	0.0316	0.0013	0.0388	0.0407	0.1432	0.003	0.0488	0.1122	0.0159	0.0164	0.0026	0.0016	0.0167	0.0179	0.1192	0.0315	0.1188	0.0522	0.0016
1	rs116491132	204914693	1.07	0.0382760853635132	1.13	0.0699995683306186	0.0210585483252398	0.313670147471775	0.0045	0.0075	0.0721	0.0124	0.048	0.0193	0.0167	0.0316	0.0013	0.0388	0.0407	0.1431	0.003	0.0487	0.1122	0.0159	0.0165	0.0026	0.0016	0.0167	0.0179	0.1192	0.0316	0.1187	0.0522	0.0016
1	rs11240316	204917108	1.07	0.0382760853635132	1.13	0.0699995683306186	0.0216103210355772	0.306943876665039	0.0045	0.0075	0.072	0.0124	0.048	0.0194	0.0168	0.0316	0.0013	0.0389	0.0406	0.1431	0.003	0.0485	0.1122	0.0159	0.0165	0.0026	0.0016	0.0166	0.0179	0.1192	0.0317	0.1187	0.0522	0.0017
1	rs2802836	204919070	1.07	0.0382760853635132	1.13	0.0699995683306186	0.0190112298940393	0.294568795660129	0.0045	0.0075	0.072	0.0125	0.0479	0.0194	0.0168	0.0316	0.0013	0.0396	0.0405	0.1424	0.003	0.0484	0.1122	0.0159	0.0165	0.0027	0.0016	0.0165	0.0179	0.1193	0.0317	0.1188	0.052	0.0017
1	rs113463555	204921312	1.07	0.0382760853635132	1.13	0.0699995683306186	0.0210048314965035	0.308501458121557	0.0045	0.0075	0.072	0.0125	0.048	0.0195	0.0168	0.0316	0.0013	0.0396	0.0405	0.1424	0.003	0.0482	0.1122	0.0159	0.0166	0.0028	0.0016	0.0165	0.0179	0.1193	0.0319	0.1186	0.052	0.0017
1	rs3795564	204924020	1.07	0.0382760853635132	1.13	0.0699995683306186	0.022735577393577	0.289967923990191	0.0045	0.0075	0.072	0.0126	0.0481	0.0195	0.0168	0.0316	0.0013	0.0397	0.0404	0.1424	0.003	0.0479	0.1122	0.016	0.0167	0.0028	0.0016	0.0163	0.0179	0.1191	0.032	0.1186	0.0521	0.0017
1	rs11810663	204927418	1.07	0.0382760853635132	1.13	0.0699995683306186	0.019329310873864	0.268562937978987	0.0045	0.0075	0.0721	0.0128	0.0481	0.0197	0.0169	0.0315	0.0013	0.0397	0.0403	0.1424	0.003	0.0476	0.1122	0.0161	0.0169	0.0028	0.0016	0.0162	0.0179	0.119	0.0322	0.1185	0.052	0.0017
1	rs6697337	204932611	1.06	0.0472756964826134	1.12	0.083651866997597	0.00881802648335546	0.156443977835024	0.0045	0.0075	0.0719	0.0141	0.0484	0.0211	0.0181	0.031	0.0016	0.0403	0.0391	0.1424	0.0026	0.0462	0.1114	0.017	0.0185	0.0031	0.0016	0.016	0.0178	0.1174	0.0319	0.1172	0.0522	0.0017
1	rs114434362	204932749	1.06	0.0472756964826134	1.11	0.0992615496976265	0.00885092383760951	0.159816591465539	0.0045	0.0075	0.0719	0.0141	0.0484	0.0211	0.0181	0.031	0.0016	0.0403	0.0391	0.1424	0.0026	0.0462	0.1114	0.017	0.0185	0.0031	0.0016	0.016	0.0178	0.1174	0.0319	0.1172	0.0522	0.0017
1	rs77010767	204933389	1.06	0.0472756964826134	1.1	0.116987187387052	0.00881802648335546	0.15798257461064	0.0045	0.0075	0.0719	0.0141	0.0484	0.0211	0.0181	0.031	0.0016	0.0403	0.0391	0.1423	0.0026	0.0462	0.1113	0.017	0.0185	0.0031	0.0016	0.016	0.0178	0.1174	0.0319	0.1172	0.0522	0.0017
1	rs61817611	204942163	1.05	0.0578850268271129	1.09	0.136985182682918	0.0066878752484313	0.0987998293315967	0.0046	0.0075	0.0716	0.0151	0.0482	0.0221	0.019	0.0304	0.0017	0.0406	0.0385	0.1415	0.0027	0.0454	0.1107	0.0177	0.0197	0.0034	0.0017	0.0159	0.0178	0.1169	0.0317	0.1165	0.052	0.0018
1	rs2246661	204943991	1.05	0.0578850268271129	1.09	0.136985182682918	0.00625490034796741	0.102299748141799	0.0047	0.0075	0.0717	0.0151	0.0483	0.0222	0.0191	0.0304	0.0017	0.0406	0.0385	0.1411	0.0027	0.0454	0.1107	0.0178	0.0198	0.0034	0.0016	0.016	0.0178	0.1168	0.0318	0.1163	0.0519	0.0018
1	rs2794861	204943992	1.04	0.0702833737600549	1.09	0.136985182682918	0.00630916420580599	0.0992853330339098	0.0047	0.0075	0.0717	0.0151	0.0483	0.0222	0.0191	0.0303	0.0017	0.0406	0.0385	0.1411	0.0027	0.0454	0.1107	0.0178	0.0198	0.0034	0.0017	0.016	0.0178	0.1168	0.0318	0.1163	0.0519	0.0018
1	rs6659514	204945458	1.04	0.0702833737600549	1.1	0.116987187387052	0.00510351450768471	0.0935211853224141	0.0048	0.0075	0.0716	0.0155	0.0482	0.0223	0.0193	0.0303	0.0017	0.0406	0.0385	0.1406	0.0027	0.0453	0.1107	0.018	0.0198	0.0035	0.0016	0.016	0.0179	0.1164	0.0317	0.1164	0.0519	0.0018
1	rs6657372	204945934	1.04	0.0702833737600549	1.1	0.116987187387052	0.00505444650236572	0.0967067692295438	0.0048	0.0075	0.0717	0.0156	0.0483	0.0224	0.0193	0.0303	0.0017	0.0406	0.0385	0.1405	0.0027	0.0453	0.1107	0.0181	0.0198	0.0035	0.0016	0.016	0.0179	0.1162	0.0317	0.1164	0.0519	0.0018
1	rs3892248	204947702	1.04	0.0702833737600549	1.1	0.116987187387052	0.00469518840319463	0.0993663407628129	0.0048	0.0075	0.0717	0.0157	0.0483	0.0224	0.0193	0.0303	0.0017	0.0407	0.0386	0.1403	0.0027	0.0452	0.1107	0.0181	0.0198	0.0035	0.0016	0.016	0.018	0.116	0.0317	0.1163	0.0519	0.0018
1	rs114998956	204950218	1.04	0.0702833737600549	1.1	0.116987187387052	0.00416911902479485	0.101890344209039	0.0048	0.0075	0.0717	0.0158	0.0483	0.0225	0.0194	0.0303	0.0017	0.0408	0.0388	0.1401	0.0027	0.0452	0.1106	0.0182	0.0198	0.0035	0.0016	0.0161	0.018	0.1159	0.0317	0.1162	0.0518	0.0018
1	rs3820336	204960239	1.04	0.0702833737600549	1.1	0.116987187387052	0.00347612461593654	0.138682962107109	0.0049	0.0075	0.0719	0.0161	0.0483	0.0227	0.0195	0.0303	0.0017	0.0411	0.0392	0.1395	0.0028	0.0453	0.1102	0.0183	0.0199	0.0035	0.0016	0.0161	0.018	0.1154	0.0317	0.1159	0.0516	0.0018
1	rs16854920	204966170	1.04	0.0702833737600549	1.1	0.116987187387052	0.00345568816297154	0.167718725309556	0.0051	0.0074	0.0721	0.0168	0.0482	0.0228	0.02	0.0302	0.0017	0.0415	0.0398	0.1386	0.0027	0.0452	0.1096	0.0185	0.0201	0.0036	0.0017	0.0162	0.0181	0.1146	0.0317	0.1153	0.0517	0.0017
1	rs2802808	204966428	1.04	0.0702833737600549	1.1	0.116987187387052	0.00343309274693595	0.178963540689277	0.0051	0.0075	0.0721	0.0169	0.0479	0.0229	0.02	0.0302	0.0017	0.0415	0.0398	0.1386	0.0027	0.0451	0.1097	0.0186	0.0202	0.0036	0.0017	0.0163	0.0182	0.1144	0.0317	0.1152	0.0517	0.0017
1	rs2794858	204966690	1.04	0.0702833737600549	1.1	0.116987187387052	0.00238963822028151	0.158464482425801	0.0051	0.0075	0.0724	0.0169	0.0478	0.0229	0.02	0.0302	0.0017	0.0414	0.0398	0.1387	0.0027	0.045	0.1096	0.0185	0.0202	0.0036	0.0017	0.0163	0.0182	0.1144	0.0316	0.1152	0.0518	0.0017
1	rs79201558	204968542	1.04	0.0702833737600549	1.1	0.116987187387052	0.00132811741557732	0.151480743441866	0.0051	0.0075	0.0736	0.017	0.047	0.0229	0.0201	0.0299	0.0016	0.0411	0.0399	0.139	0.0027	0.0448	0.109	0.0184	0.0203	0.0035	0.0017	0.0162	0.0184	0.1144	0.0316	0.1152	0.0521	0.0018
1	rs2802809	204969586	1.04	0.0702833737600549	1.1	0.116987187387052	0.0012825873085916	0.149965144010172	0.0051	0.0075	0.0737	0.0171	0.0468	0.0229	0.0201	0.0299	0.0016	0.0411	0.0399	0.1389	0.0027	0.0448	0.1089	0.0184	0.0203	0.0035	0.0017	0.0162	0.0184	0.1143	0.0315	0.1154	0.0522	0.0019
1	rs75337924	204974771	1.05	0.0578850268271129	1.1	0.116987187387052	0.000519917500290892	0.120057941307694	0.0051	0.0077	0.0743	0.0179	0.0464	0.023	0.0206	0.0287	0.0015	0.0409	0.0415	0.1389	0.0026	0.044	0.1065	0.0187	0.0208	0.0034	0.0017	0.0162	0.0185	0.1149	0.0316	0.1148	0.0524	0.002
1	rs1530745	204978533	1.05	0.0578850268271129	1.1	0.116987187387052	0.000994149913610435	0.175353651080667	0.005	0.0078	0.0746	0.018	0.0464	0.0231	0.0207	0.0285	0.0015	0.0409	0.0418	0.1392	0.0026	0.0438	0.1064	0.0188	0.0209	0.0034	0.0017	0.0162	0.0186	0.1142	0.0316	0.1149	0.0524	0.0021
1	rs1530743	204979071	1.05	0.0578850268271129	1.1	0.116987187387052	0.00103969338813555	0.191486491249225	0.005	0.0077	0.0747	0.0181	0.0464	0.0231	0.0207	0.0284	0.0015	0.041	0.0418	0.1391	0.0026	0.0438	0.1063	0.0188	0.0209	0.0034	0.0017	0.0162	0.0186	0.1143	0.0317	0.1148	0.0523	0.0021
1	rs75127363	204981251	1.05	0.0578850268271129	1.09	0.136985182682918	0.000685549722839475	0.199575892062304	0.005	0.0075	0.075	0.0181	0.0463	0.023	0.0206	0.0283	0.0015	0.0409	0.042	0.1395	0.0025	0.0437	0.1059	0.0186	0.021	0.0034	0.0017	0.0162	0.0186	0.1146	0.0317	0.1147	0.0525	0.0021
1	rs2794866	204988535	1.06	0.0472756964826134	1.09	0.136985182682918	0.0138632542437091	0.262035722368887	0.0054	0.0085	0.0756	0.0185	0.0453	0.0227	0.0219	0.0274	0.0015	0.0419	0.0428	0.1378	0.0024	0.0422	0.1039	0.0187	0.0204	0.0042	0.0015	0.0153	0.0186	0.1159	0.0309	0.115	0.0546	0.0022
1	rs6663798	204997096	1.06	0.0472756964826134	1.09	0.136985182682918	0.0202283287072557	0.229297815507276	0.0055	0.0085	0.0758	0.0183	0.0455	0.0226	0.0219	0.0273	0.0014	0.0422	0.0431	0.1376	0.0023	0.0422	0.1037	0.0187	0.0202	0.0042	0.0014	0.015	0.0186	0.1161	0.0307	0.1153	0.055	0.0022
1	rs12032559	205001332	1.06	0.0472756964826134	1.08	0.159408631830651	0.0262270264245801	0.200098280091816	0.0055	0.0086	0.0759	0.0181	0.0451	0.0223	0.0218	0.0271	0.0014	0.0422	0.0431	0.1376	0.0026	0.0421	0.1039	0.0185	0.02	0.0043	0.0014	0.0147	0.0185	0.1162	0.0304	0.1157	0.0555	0.0023
1	rs73079271	205004915	1.06	0.0472756964826134	1.08	0.159408631830651	0.029670113025556	0.20334728517	0.0055	0.0086	0.0762	0.018	0.0448	0.0222	0.0217	0.0269	0.0014	0.0422	0.0431	0.1374	0.0027	0.0419	0.104	0.0184	0.0201	0.0044	0.0015	0.0146	0.0184	0.1165	0.0303	0.1158	0.056	0.0023
1	rs116611488	205005227	1.05	0.0578850268271129	1.08	0.159408631830651	0.0302696083856701	0.209048413889045	0.0055	0.0086	0.0762	0.018	0.0448	0.0222	0.0217	0.0269	0.0014	0.0422	0.0431	0.1374	0.0027	0.0419	0.104	0.0184	0.0201	0.0044	0.0015	0.0146	0.0184	0.1165	0.0303	0.1159	0.056	0.0023
1	rs74139109	205006739	1.06	0.0472756964826134	1.08	0.159408631830651	0.0290903271351706	0.185851008116084	0.0055	0.0086	0.0763	0.0181	0.0447	0.0221	0.0217	0.0269	0.0015	0.0422	0.0431	0.1371	0.0028	0.0418	0.104	0.0183	0.0201	0.0044	0.0014	0.0146	0.0184	0.1166	0.0303	0.116	0.0562	0.0022
1	rs11240339	205007950	1.05	0.0578850268271129	1.08	0.159408631830651	0.0434360890502953	0.268907857295775	0.0055	0.0086	0.0763	0.0181	0.0446	0.0221	0.0218	0.0269	0.0016	0.0422	0.0431	0.1371	0.0029	0.0417	0.104	0.0183	0.0201	0.0044	0.0013	0.0146	0.0184	0.1166	0.0303	0.1161	0.0563	0.0022
1	rs16854980	205009556	1.06	0.0472756964826134	1.08	0.159408631830651	0.0384412628670781	0.247115092261109	0.0055	0.0086	0.0764	0.0182	0.0446	0.0219	0.0217	0.0269	0.0015	0.0423	0.043	0.1371	0.003	0.0415	0.1041	0.0183	0.0202	0.0045	0.0013	0.0147	0.0182	0.1168	0.0301	0.1162	0.0562	0.0021
1	rs78010158	205011023	1.06	0.0472756964826134	1.08	0.159408631830651	0.0438400787656263	0.245213689870004	0.0055	0.0086	0.0765	0.0182	0.0446	0.0217	0.0217	0.0269	0.0015	0.0423	0.0429	0.1372	0.0031	0.0412	0.1042	0.0183	0.0202	0.0047	0.0014	0.0148	0.018	0.1169	0.03	0.1164	0.0561	0.0021
1	rs6660593	205013871	1.05	0.0578850268271129	1.08	0.159408631830651	0.0698742892994541	0.221146125014922	0.0055	0.0086	0.0771	0.0183	0.0445	0.0211	0.0217	0.027	0.0015	0.0421	0.0429	0.1375	0.0032	0.0406	0.104	0.0181	0.0203	0.005	0.0014	0.0152	0.0176	0.1172	0.0297	0.117	0.0561	0.0021
1	rs79392273	205017854	1.05	0.0578850268271129	1.08	0.159408631830651	0.07589439896947	0.2105350213719	0.0059	0.0086	0.0773	0.0182	0.0444	0.0206	0.0217	0.0265	0.0013	0.042	0.0429	0.1376	0.0034	0.0401	0.1042	0.0178	0.0201	0.0051	0.0016	0.0154	0.0175	0.1181	0.0296	0.1175	0.056	0.0021
1	rs4951162	205022977	1.05	0.0578850268271129	1.08	0.159408631830651	0.108310929251895	0.268103259406662	0.0061	0.0087	0.0774	0.0181	0.0442	0.0202	0.0217	0.0262	0.0013	0.0418	0.043	0.1377	0.0035	0.0398	0.1043	0.0176	0.02	0.0053	0.0018	0.0154	0.0173	0.1189	0.0296	0.1178	0.0559	0.002
1	rs2275697	205027737	1.04	0.0702833737600549	1.08	0.159408631830651	0.153313689430482	0.312826994123563	0.0061	0.0086	0.0774	0.0181	0.0441	0.02	0.0217	0.0262	0.0012	0.0417	0.0429	0.1376	0.0035	0.0398	0.1045	0.0175	0.02	0.0054	0.0019	0.0154	0.0172	0.1191	0.0296	0.1181	0.0559	0.002
1	rs114050151	205027790	1.04	0.0702833737600549	1.07	0.184406357471863	0.152846434719074	0.304791118788898	0.0061	0.0086	0.0774	0.0181	0.0441	0.02	0.0217	0.0262	0.0012	0.0417	0.0429	0.1376	0.0035	0.0398	0.1045	0.0175	0.0199	0.0054	0.0019	0.0154	0.0172	0.1191	0.0296	0.1181	0.0559	0.002
1	rs10793725	205028915	1.04	0.0702833737600549	1.07	0.184406357471863	0.153280286134661	0.319469837439548	0.0061	0.0086	0.0774	0.0181	0.0441	0.02	0.0217	0.0262	0.0012	0.0417	0.0429	0.1376	0.0035	0.0397	0.1045	0.0175	0.0199	0.0054	0.0019	0.0153	0.0172	0.1191	0.0296	0.1181	0.0559	0.002
1	rs2229866	205031116	1.04	0.0702833737600549	1.07	0.184406357471863	0.160492364838542	0.28832169885623	0.0061	0.0086	0.0774	0.0181	0.044	0.02	0.0216	0.0263	0.0012	0.0417	0.0429	0.1378	0.0036	0.0396	0.1045	0.0175	0.0199	0.0054	0.0018	0.0153	0.0172	0.1192	0.0296	0.1181	0.0559	0.0019
1	rs116091351	205033038	1.04	0.0702833737600549	1.07	0.184406357471863	0.159054802370207	0.250144533136699	0.0061	0.0086	0.0775	0.0182	0.044	0.02	0.0216	0.0263	0.0012	0.0417	0.0428	0.1378	0.0036	0.0395	0.1045	0.0175	0.0199	0.0054	0.0018	0.0153	0.0172	0.1193	0.0296	0.1182	0.0559	0.0019
1	rs79431021	205033518	1.04	0.0702833737600549	1.07	0.184406357471863	0.161489402876753	0.243094134555657	0.0061	0.0086	0.0775	0.0181	0.0439	0.02	0.0216	0.0264	0.0012	0.0417	0.0427	0.1379	0.0036	0.0394	0.1045	0.0175	0.0198	0.0054	0.0018	0.0154	0.0173	0.1193	0.0296	0.1182	0.0559	0.0019
1	rs78273322	205036604	1.05	0.0578850268271129	1.07	0.184406357471863	0.178591922364072	0.201877822249935	0.0062	0.0085	0.0778	0.0182	0.0438	0.02	0.0215	0.0265	0.0011	0.0414	0.0425	0.138	0.0036	0.0392	0.1044	0.0176	0.0198	0.0054	0.0018	0.0154	0.0175	0.1194	0.0296	0.1184	0.0559	0.0018
1	rs6593920	205037676	1.05	0.0578850268271129	1.07	0.184406357471863	0.191791290818374	0.20798869413567	0.0062	0.0085	0.0779	0.0183	0.0438	0.02	0.0215	0.0266	0.0011	0.0414	0.0424	0.1381	0.0036	0.0391	0.1044	0.0176	0.0198	0.0054	0.0018	0.0154	0.0175	0.1195	0.0296	0.1184	0.0559	0.0018
1	rs12117194	205040943	1.04	0.0702833737600549	1.07	0.184406357471863	0.217843778514376	0.205769121028153	0.0062	0.0085	0.078	0.0183	0.0439	0.0199	0.0214	0.0267	0.001	0.0414	0.0423	0.1381	0.0037	0.0389	0.1044	0.0175	0.0197	0.0054	0.0017	0.0155	0.0176	0.1196	0.0295	0.1185	0.0559	0.0018
1	rs17416074	205042840	1.04	0.0702833737600549	1.07	0.184406357471863	0.239388181078556	0.157116455162201	0.0063	0.0085	0.078	0.0184	0.0439	0.0197	0.0213	0.0268	0.001	0.0411	0.042	0.1383	0.0036	0.0388	0.1046	0.0174	0.0197	0.0055	0.0017	0.0156	0.0176	0.1195	0.0295	0.1189	0.056	0.0017
1	rs4950979	205052939	1.04	0.0702833737600549	1.07	0.184406357471863	0.312338769370348	0.1665395885509	0.0063	0.0084	0.0781	0.0184	0.0438	0.0197	0.0213	0.0269	9e-04	0.0409	0.0419	0.1385	0.0037	0.0387	0.1047	0.0174	0.0196	0.0056	0.0017	0.0156	0.0177	0.1193	0.0294	0.1191	0.056	0.0017
1	rs16855059	205053150	1.04	0.0702833737600549	1.07	0.184406357471863	0.315731184207025	0.169098063038906	0.0063	0.0084	0.0781	0.0184	0.0438	0.0197	0.0213	0.0269	9e-04	0.0409	0.0419	0.1385	0.0037	0.0387	0.1047	0.0174	0.0196	0.0056	0.0017	0.0156	0.0177	0.1193	0.0294	0.1191	0.056	0.0017
1	rs4951168	205053219	1.04	0.0702833737600549	1.06	0.212122118160079	0.315281080703553	0.16448313627982	0.0063	0.0084	0.0781	0.0184	0.0438	0.0197	0.0213	0.0269	9e-04	0.0409	0.0419	0.1385	0.0037	0.0387	0.1047	0.0174	0.0196	0.0056	0.0017	0.0156	0.0177	0.1193	0.0294	0.1191	0.056	0.0017
1	rs3738154	205063949	1.04	0.0702833737600549	1.06	0.212122118160079	0.345499497803889	0.195309681052254	0.0063	0.0084	0.0781	0.0184	0.0438	0.0197	0.0214	0.0269	9e-04	0.041	0.0418	0.1385	0.0037	0.0387	0.1047	0.0174	0.0196	0.0056	0.0017	0.0156	0.0177	0.1193	0.0294	0.1191	0.056	0.0017
1	rs77224007	205074722	1.04	0.0702833737600549	1.06	0.212122118160079	0.343614422929367	0.158464482425801	0.0064	0.0084	0.0782	0.0185	0.0438	0.0196	0.0214	0.0269	9e-04	0.0409	0.0417	0.1384	0.0037	0.0386	0.1047	0.0173	0.0196	0.0056	0.0017	0.0156	0.0177	0.1193	0.0293	0.1193	0.056	0.0017
1	rs4509642	205087294	1.04	0.0702833737600549	1.06	0.212122118160079	0.350869497116434	0.158850383573588	0.0064	0.0084	0.0783	0.0185	0.0438	0.0196	0.0215	0.0269	9e-04	0.0409	0.0417	0.1384	0.0036	0.0386	0.1047	0.0172	0.0195	0.0056	0.0017	0.0156	0.0178	0.1192	0.0293	0.1194	0.056	0.0016
1	rs17344537	205091427	1.04	0.0702833737600549	1.06	0.212122118160079	0.367019002663661	0.152335667449292	0.0064	0.0085	0.0783	0.0185	0.0438	0.0196	0.0216	0.0269	9e-04	0.0409	0.0416	0.1384	0.0037	0.0386	0.1047	0.0172	0.0196	0.0057	0.0017	0.0156	0.0178	0.1191	0.0293	0.1196	0.056	0.0016
1	rs6685922	205091650	1.04	0.0702833737600549	1.06	0.212122118160079	0.368535182450012	0.150154294629113	0.0064	0.0085	0.0783	0.0185	0.0438	0.0196	0.0216	0.0269	9e-04	0.0409	0.0416	0.1384	0.0037	0.0386	0.1047	0.0172	0.0196	0.0057	0.0017	0.0156	0.0178	0.1191	0.0293	0.1196	0.056	0.0016
1	rs79128118	205097316	1.04	0.0702833737600549	1.05	0.24269399207398	0.366100023966943	0.135570888800064	0.0064	0.0085	0.0783	0.0185	0.0437	0.0196	0.0216	0.0268	9e-04	0.0409	0.0416	0.1383	0.0037	0.0385	0.1047	0.0172	0.0195	0.0057	0.0017	0.0157	0.0178	0.119	0.0293	0.1197	0.056	0.0016
1	rs10751431	205128059	1.04	0.0702833737600549	1.05	0.24269399207398	0.411588343858788	0.140156389972366	0.0064	0.0086	0.0784	0.0185	0.0437	0.0197	0.0218	0.0268	8e-04	0.0407	0.0415	0.138	0.0036	0.0385	0.1047	0.0171	0.0196	0.0057	0.0018	0.0158	0.0179	0.1187	0.0291	0.1202	0.056	0.0016
1	rs3851294	205130413	1.04	0.0702833737600549	1.04	0.276253925711104	0.410156595779261	0.142748515665809	0.0064	0.0086	0.0784	0.0185	0.0437	0.0197	0.0218	0.0268	8e-04	0.0407	0.0415	0.138	0.0036	0.0385	0.1047	0.0171	0.0196	0.0057	0.0018	0.0158	0.0179	0.1187	0.0291	0.1202	0.056	0.0016
1	rs35845538	205138321	1.04	0.0702833737600549	1.04	0.276253925711104	0.419883728678627	0.131221737686608	0.0064	0.0086	0.0784	0.0185	0.0436	0.0197	0.022	0.0268	8e-04	0.0406	0.0414	0.138	0.0036	0.0385	0.1048	0.0171	0.0196	0.0057	0.0018	0.0158	0.0179	0.1185	0.0291	0.1204	0.056	0.0016
1	rs2887527	205139804	1.04	0.0702833737600549	1.04	0.276253925711104	0.420926455005071	0.133480399793742	0.0064	0.0086	0.0784	0.0185	0.0436	0.0197	0.022	0.0268	8e-04	0.0406	0.0414	0.138	0.0036	0.0385	0.1048	0.0171	0.0196	0.0057	0.0018	0.0158	0.0179	0.1185	0.0291	0.1204	0.056	0.0016
1	rs6682229	205152932	1.04	0.0702833737600549	1.04	0.276253925711104	0.378742874743826	0.138407328021447	0.0064	0.0086	0.0784	0.0185	0.0435	0.0197	0.0221	0.0268	8e-04	0.0405	0.0414	0.138	0.0036	0.0384	0.105	0.0172	0.0196	0.0056	0.0018	0.0158	0.0179	0.1183	0.0291	0.1206	0.056	0.0016
1	rs78212113	205180474	1.04	0.0702833737600549	1.04	0.276253925711104	0.38127561045264	0.14666892629045	0.0064	0.0086	0.0784	0.0184	0.0435	0.0197	0.0222	0.0268	8e-04	0.0405	0.0413	0.1379	0.0036	0.0384	0.1051	0.0172	0.0196	0.0056	0.0019	0.0158	0.0179	0.1182	0.0291	0.1208	0.0559	0.0016
1	rs10900472	205181526	1.04	0.0702833737600549	1.04	0.276253925711104	0.379622853797637	0.149020677207824	0.0064	0.0086	0.0784	0.0184	0.0435	0.0198	0.0222	0.0268	8e-04	0.0405	0.0413	0.1379	0.0036	0.0384	0.1051	0.0172	0.0196	0.0056	0.0019	0.0158	0.0179	0.1182	0.0291	0.1208	0.056	0.0016
1	rs112979653	205197808	1.04	0.0702833737600549	1.04	0.276253925711104	0.373157424441982	0.141728119479698	0.0064	0.0086	0.0784	0.0184	0.0435	0.0198	0.0222	0.0269	8e-04	0.0403	0.0413	0.1378	0.0036	0.0384	0.1052	0.0173	0.0197	0.0056	0.0019	0.0159	0.0179	0.1181	0.0291	0.1207	0.056	0.0016
1	rs113791512	205199591	1.04	0.0702833737600549	1.04	0.276253925711104	0.368210017859201	0.13194296061607	0.0064	0.0086	0.0784	0.0184	0.0434	0.0199	0.0222	0.0269	8e-04	0.0402	0.0413	0.1378	0.0036	0.0384	0.1053	0.0173	0.0197	0.0056	0.0019	0.0159	0.0179	0.1181	0.0291	0.1208	0.056	0.0016
1	rs61823972	205201325	1.04	0.0702833737600549	1.04	0.276253925711104	0.368697819738098	0.13730679929143	0.0064	0.0086	0.0784	0.0184	0.0434	0.0199	0.0222	0.0269	8e-04	0.0402	0.0413	0.1378	0.0036	0.0384	0.1053	0.0173	0.0197	0.0056	0.0019	0.0159	0.0179	0.1181	0.0291	0.1208	0.0559	0.0016
1	rs12119587	205207074	1.04	0.0702833737600549	1.04	0.276253925711104	0.365506018671514	0.137032169980304	0.0064	0.0086	0.0785	0.0184	0.0434	0.0199	0.0222	0.0269	8e-04	0.0402	0.0413	0.1378	0.0036	0.0384	0.1053	0.0173	0.0197	0.0056	0.0019	0.0159	0.0179	0.1181	0.0291	0.1208	0.0559	0.0016
1	rs115199178	205207566	1.04	0.0702833737600549	1.04	0.276253925711104	0.364804648762913	0.134387839338093	0.0064	0.0086	0.0785	0.0184	0.0434	0.0199	0.0222	0.0269	8e-04	0.0401	0.0413	0.1378	0.0036	0.0384	0.1053	0.0173	0.0197	0.0056	0.0019	0.0159	0.0179	0.1181	0.0291	0.1208	0.0559	0.0016
1	rs77490820	205223393	1.04	0.0702833737600549	1.04	0.276253925711104	0.330107567935286	0.133480399793742	0.0064	0.0086	0.0785	0.0184	0.0433	0.0201	0.0223	0.0269	9e-04	0.0401	0.0413	0.1377	0.0036	0.0383	0.1053	0.0174	0.0197	0.0056	0.0019	0.0159	0.0179	0.1179	0.0291	0.1208	0.0559	0.0016
1	rs11240402	205225285	1.04	0.0702833737600549	1.04	0.276253925711104	0.322068060873787	0.138315494553987	0.0064	0.0085	0.0786	0.0184	0.0432	0.0202	0.0223	0.0269	9e-04	0.0401	0.0413	0.1376	0.0036	0.0383	0.1053	0.0174	0.0197	0.0056	0.0019	0.0159	0.0179	0.1178	0.0291	0.1207	0.0559	0.0016
1	rs61823995	205227627	1.04	0.0702833737600549	1.04	0.276253925711104	0.310104401444295	0.1069284058188	0.0063	0.0085	0.0786	0.0184	0.0433	0.0204	0.0224	0.0269	9e-04	0.04	0.0412	0.1378	0.0035	0.0381	0.1052	0.0175	0.0198	0.0056	0.0018	0.0159	0.018	0.1175	0.0291	0.1209	0.0558	0.0016
1	rs1668873	205235990	1.04	0.0702833737600549	1.04	0.276253925711104	0.279527446634502	0.0603400063791528	0.0064	0.0083	0.0791	0.0187	0.0435	0.0207	0.0225	0.0269	0.001	0.0396	0.0411	0.1382	0.0035	0.0381	0.1059	0.0174	0.0199	0.0057	0.0018	0.0159	0.0179	0.1154	0.0291	0.1216	0.0554	0.0017
1	rs1668871	205237137	1.04	0.0702833737600549	1.04	0.276253925711104	0.279808883335254	0.0634800449719103	0.0064	0.0083	0.0791	0.0187	0.0435	0.0207	0.0225	0.0269	0.001	0.0396	0.0411	0.1382	0.0035	0.0381	0.1059	0.0174	0.0199	0.0057	0.0018	0.0159	0.0179	0.1153	0.0291	0.1216	0.0554	0.0017
1	rs1768586	205238275	1.04	0.0702833737600549	1.04	0.276253925711104	0.307384998906426	0.0625376679516786	0.0064	0.0083	0.0792	0.0187	0.0435	0.0214	0.0225	0.027	9e-04	0.0396	0.0411	0.1382	0.0035	0.0381	0.1059	0.0175	0.0199	0.0056	0.0014	0.0159	0.0179	0.1152	0.0291	0.1214	0.0554	0.0016
1	rs1172130	205244953	1.05	0.0578850268271129	1.04	0.276253925711104	0.308273592901897	0.0728679626828336	0.0064	0.0082	0.0793	0.0187	0.0436	0.0214	0.0225	0.027	9e-04	0.0395	0.041	0.1383	0.0035	0.0381	0.1061	0.0175	0.0198	0.0057	0.0014	0.0159	0.0179	0.1147	0.0291	0.1217	0.0552	0.0016
1	rs1172128	205245233	1.05	0.0578850268271129	1.04	0.276253925711104	0.303403104910153	0.0597464449684687	0.0064	0.0082	0.0793	0.0187	0.0436	0.0214	0.0225	0.027	9e-04	0.0395	0.041	0.1383	0.0035	0.0381	0.1061	0.0175	0.0198	0.0057	0.0014	0.0159	0.0179	0.1146	0.0291	0.1217	0.0552	0.0016
1	rs3738742	205248437	1.05	0.0578850268271129	1.05	0.24269399207398	0.296973010799114	0.0632776061613162	0.0064	0.0082	0.0794	0.0188	0.0436	0.0216	0.0225	0.027	9e-04	0.0395	0.0411	0.1383	0.0035	0.0381	0.1061	0.0175	0.0198	0.0057	0.0014	0.0159	0.0179	0.114	0.0291	0.1218	0.0551	0.0016
1	rs115439021	205255203	1.05	0.0578850268271129	1.05	0.24269399207398	0.236039645708605	0.056301984089823	0.0065	0.0081	0.0796	0.0188	0.0436	0.0217	0.0225	0.0271	0.001	0.0395	0.0412	0.1385	0.0035	0.0382	0.1063	0.0175	0.0198	0.0054	0.0014	0.0159	0.0179	0.1129	0.0291	0.1221	0.0551	0.0017
1	rs896321	205257156	1.05	0.0578850268271129	1.05	0.24269399207398	0.244329041083072	0.0785343170470082	0.0065	0.0081	0.0796	0.0189	0.0436	0.0217	0.0225	0.0272	0.001	0.0395	0.0412	0.1385	0.0035	0.0382	0.1064	0.0175	0.0199	0.0054	0.0014	0.0159	0.0178	0.1126	0.0291	0.1222	0.0551	0.0017
1	rs1172127	205257447	1.05	0.0578850268271129	1.05	0.24269399207398	0.252998122553371	0.0695384392031729	0.0065	0.0081	0.0796	0.0189	0.0436	0.0217	0.0225	0.0272	0.001	0.0395	0.0412	0.1385	0.0036	0.0382	0.1064	0.0174	0.0199	0.0054	0.0014	0.0159	0.0178	0.1126	0.029	0.1222	0.0551	0.0017
1	rs2864842	205265662	1.05	0.0578850268271129	1.05	0.24269399207398	0.229000078636542	0.0429647877345991	0.0065	0.0081	0.0797	0.0189	0.0437	0.0217	0.0225	0.0273	0.001	0.0395	0.0414	0.1382	0.0036	0.0383	0.1065	0.0174	0.0199	0.0054	0.0014	0.0159	0.0179	0.1121	0.029	0.1222	0.0551	0.0017
1	rs12123647	205270815	1.04	0.0702833737600549	1.05	0.24269399207398	0.190765504217054	0.0467405359611238	0.0067	0.0082	0.0808	0.0196	0.0437	0.0215	0.0222	0.0282	0.0012	0.0398	0.0425	0.1364	0.0035	0.0387	0.1072	0.0171	0.0201	0.0052	0.0015	0.016	0.0182	0.1085	0.0285	0.122	0.0556	0.0019
1	rs74786162	205271007	1.04	0.0702833737600549	1.05	0.24269399207398	0.164746095786783	0.0549615158225344	0.0067	0.0082	0.0809	0.0197	0.0437	0.0215	0.0221	0.0283	0.0014	0.0398	0.0426	0.1361	0.0035	0.0387	0.1074	0.0171	0.0201	0.0052	0.0014	0.016	0.0182	0.1082	0.0285	0.122	0.0555	0.0018
1	rs56091501	205273100	1.03	0.0846525390220556	1.05	0.24269399207398	0.156709586080875	0.0720117473988008	0.0068	0.0084	0.0818	0.0204	0.0437	0.0217	0.022	0.0283	0.0016	0.0398	0.0433	0.1344	0.0032	0.0387	0.1088	0.0168	0.0201	0.005	0.0014	0.0161	0.0174	0.1069	0.0283	0.122	0.0558	0.0018
1	rs11589331	205273784	1.03	0.0846525390220556	1.05	0.24269399207398	0.167829439830291	0.0923374721587286	0.0069	0.0084	0.0818	0.0204	0.0438	0.0218	0.022	0.0283	0.0016	0.0398	0.0434	0.1343	0.0032	0.0387	0.1089	0.0168	0.0201	0.0049	0.0014	0.0161	0.0174	0.1069	0.0283	0.122	0.0558	0.0018
1	rs10793728	205274174	1.03	0.0846525390220556	1.05	0.24269399207398	0.183561768397838	0.129963120222746	0.0069	0.0084	0.0819	0.0205	0.0438	0.0218	0.022	0.0283	0.0016	0.04	0.0434	0.134	0.0032	0.0387	0.1089	0.0168	0.0201	0.0049	0.0014	0.0162	0.0174	0.1069	0.0283	0.1219	0.0558	0.0018
1	rs1539695	205274675	1.03	0.0846525390220556	1.05	0.24269399207398	0.192667590608788	0.129425089351059	0.0069	0.0085	0.0819	0.0206	0.0437	0.0218	0.0222	0.0283	0.0017	0.04	0.0434	0.1338	0.0032	0.0387	0.1088	0.0169	0.02	0.0049	0.0014	0.0162	0.0174	0.1067	0.0283	0.1221	0.0557	0.0019
1	rs1110303	205275972	1.02	0.101174939294895	1.05	0.24269399207398	0.20699875500479	0.170085720381327	0.0071	0.0086	0.0814	0.0207	0.0436	0.0217	0.0223	0.0283	0.0017	0.0399	0.0439	0.1328	0.0031	0.0387	0.1091	0.0168	0.0202	0.0049	0.0015	0.0163	0.0174	0.1064	0.0282	0.1222	0.0561	0.0019
1	rs41264883	205277671	1.02	0.101174939294895	1.05	0.24269399207398	0.209150822830252	0.164971953040269	0.0071	0.0086	0.0813	0.0206	0.0436	0.0218	0.0223	0.0284	0.0017	0.04	0.0438	0.1327	0.0031	0.0387	0.109	0.0169	0.0202	0.0049	0.0015	0.0163	0.0173	0.1065	0.0282	0.1223	0.0562	0.0019
1	rs2275868	205277781	1.02	0.101174939294895	1.06	0.212122118160079	0.210111330034432	0.169591640529067	0.0071	0.0086	0.0813	0.0206	0.0436	0.0218	0.0223	0.0284	0.0017	0.04	0.0438	0.1327	0.0031	0.0387	0.109	0.0169	0.0202	0.0049	0.0015	0.0163	0.0173	0.1065	0.0282	0.1223	0.0562	0.0019
1	rs75189739	205284682	1.02	0.101174939294895	1.07	0.184406357471863	0.212604123182664	0.16693231003981	0.0072	0.0087	0.0812	0.0207	0.0434	0.0219	0.0223	0.0285	0.0017	0.0399	0.0435	0.1326	0.0032	0.0387	0.1092	0.0168	0.0202	0.0049	0.0015	0.0163	0.0174	0.1065	0.0283	0.1223	0.0563	0.0018
1	rs79465458	205287324	1.02	0.101174939294895	1.07	0.184406357471863	0.21430219379878	0.150248902051646	0.0072	0.0087	0.0812	0.0207	0.0434	0.0219	0.0223	0.0285	0.0017	0.04	0.0435	0.1325	0.0032	0.0387	0.1093	0.0169	0.0202	0.0049	0.0016	0.0163	0.0174	0.1065	0.0283	0.1222	0.0563	0.0018
1	rs7528325	205294072	1.02	0.101174939294895	1.06	0.212122118160079	0.311692416627431	0.25059433311893	0.0074	0.0088	0.0808	0.0208	0.043	0.0218	0.0226	0.0289	0.0017	0.0402	0.0437	0.1316	0.0035	0.0385	0.1096	0.0169	0.02	0.0049	0.0016	0.0163	0.0172	0.1065	0.0283	0.1219	0.0567	0.0019
1	rs56323810	205295739	1.02	0.101174939294895	1.06	0.212122118160079	0.314631527475564	0.232365587841806	0.0074	0.0088	0.0808	0.0208	0.043	0.0218	0.0226	0.0289	0.0017	0.0402	0.0437	0.1316	0.0035	0.0385	0.1096	0.0169	0.02	0.0049	0.0016	0.0163	0.0172	0.1065	0.0283	0.1219	0.0567	0.0019
1	rs61823092	205295907	1.02	0.101174939294895	1.07	0.184406357471863	0.315131121253096	0.233574384272801	0.0074	0.0088	0.0808	0.0208	0.043	0.0218	0.0226	0.0289	0.0017	0.0402	0.0437	0.1316	0.0035	0.0385	0.1096	0.0169	0.02	0.0049	0.0016	0.0163	0.0172	0.1065	0.0283	0.1219	0.0567	0.0019
1	rs12136618	205296555	1.02	0.101174939294895	1.07	0.184406357471863	0.314481730668418	0.235556771106777	0.0074	0.0088	0.0808	0.0207	0.043	0.0218	0.0226	0.0289	0.0017	0.0402	0.0437	0.1316	0.0035	0.0385	0.1096	0.0169	0.02	0.0049	0.0016	0.0163	0.0172	0.1065	0.0283	0.122	0.0567	0.0019
1	rs12130919	205301537	1.02	0.101174939294895	1.07	0.184406357471863	0.34555193716222	0.195517067294182	0.0074	0.0089	0.0808	0.0208	0.0437	0.0218	0.0225	0.0289	0.0016	0.0403	0.0437	0.1316	0.0035	0.0386	0.1097	0.0163	0.02	0.0049	0.0016	0.0164	0.0171	0.1065	0.0283	0.1217	0.0567	0.0018
1	rs61824160	205317286	1.01	0.120031835070186	1.07	0.184406357471863	0.370000237504966	0.192001641399464	0.0074	0.0092	0.081	0.0213	0.0441	0.0224	0.0233	0.0281	0.0016	0.0399	0.0444	0.1298	0.0036	0.0385	0.1108	0.0171	0.0199	0.0044	0.0016	0.0168	0.0167	0.1051	0.0279	0.1213	0.0566	0.002
1	rs913722	205318983	1.01	0.120031835070186	1.07	0.184406357471863	0.369457278406793	0.192001641399464	0.0074	0.0092	0.0811	0.0214	0.0441	0.0225	0.0234	0.0282	0.0016	0.0399	0.0443	0.1297	0.0036	0.0384	0.1111	0.0172	0.02	0.0043	0.0016	0.0167	0.0167	0.1052	0.0278	0.1214	0.0562	0.002
1	rs76170759	205319001	1.01	0.120031835070186	1.07	0.184406357471863	0.368210017859201	0.187893636225069	0.0074	0.0092	0.0811	0.0214	0.0441	0.0225	0.0234	0.0282	0.0016	0.0399	0.0443	0.1297	0.0036	0.0384	0.1111	0.0172	0.02	0.0043	0.0016	0.0167	0.0167	0.1052	0.0278	0.1214	0.0562	0.002
1	rs2864861	205322974	1.01	0.120031835070186	1.07	0.184406357471863	0.384536660996603	0.258734163767091	0.0075	0.0092	0.0808	0.0215	0.0442	0.0227	0.0235	0.0284	0.0016	0.04	0.0443	0.1294	0.0036	0.0385	0.1109	0.0175	0.0201	0.0042	0.0016	0.0169	0.0167	0.1051	0.0275	0.1211	0.0561	0.0021
1	rs7528225	205324025	1	0.141401729381863	1.07	0.184406357471863	0.389817072188066	0.239205107862415	0.0075	0.0093	0.0808	0.0215	0.0442	0.0227	0.0235	0.0284	0.0016	0.04	0.0443	0.1293	0.0036	0.0384	0.1109	0.0175	0.0201	0.0042	0.0016	0.0169	0.0167	0.1051	0.0275	0.1211	0.0561	0.0021
1	rs2298251	205325458	1	0.141401729381863	1.07	0.184406357471863	0.359004565499112	0.206402475603754	0.0075	0.0093	0.0807	0.0215	0.0442	0.0228	0.0236	0.0284	0.0016	0.04	0.0443	0.1292	0.0036	0.0384	0.1109	0.0175	0.0201	0.0042	0.0016	0.017	0.0168	0.1051	0.0274	0.121	0.0561	0.0021
1	rs79306994	205336809	1	0.141401729381863	1.07	0.184406357471863	0.320855942108864	0.238097650956508	0.0074	0.0095	0.0801	0.0219	0.0443	0.0233	0.0239	0.0286	0.0017	0.0404	0.0447	0.1291	0.0035	0.0386	0.1108	0.0185	0.0204	0.0038	0.0015	0.0176	0.0169	0.1038	0.0271	0.1193	0.056	0.0023
1	rs6676552	205336875	1	0.141401729381863	1.07	0.184406357471863	0.324804082771048	0.246107885669138	0.0074	0.0095	0.0801	0.0219	0.0443	0.0233	0.0239	0.0286	0.0017	0.0404	0.0447	0.1291	0.0035	0.0386	0.1108	0.0185	0.0204	0.0038	0.0015	0.0176	0.0169	0.1038	0.0271	0.1193	0.056	0.0023
1	rs79057007	205338976	1	0.141401729381863	1.07	0.184406357471863	0.297312164618941	0.229844663708658	0.0074	0.0095	0.0801	0.022	0.0443	0.0233	0.0239	0.0286	0.0018	0.0404	0.0447	0.1291	0.0035	0.0386	0.1107	0.0186	0.0204	0.0038	0.0015	0.0176	0.0169	0.1037	0.0271	0.1191	0.0559	0.0023
1	rs12122704	205342450	1	0.141401729381863	1.07	0.184406357471863	0.276208672947869	0.206825072014363	0.0074	0.0096	0.0801	0.022	0.0444	0.0235	0.0239	0.0286	0.0018	0.0404	0.0448	0.1292	0.0035	0.0387	0.1105	0.0187	0.0205	0.0037	0.0015	0.0177	0.017	0.1037	0.0272	0.1187	0.0558	0.0023
1	rs55920809	205346733	1	0.141401729381863	1.07	0.184406357471863	0.265513127449848	0.215015704964201	0.0074	0.0096	0.0801	0.022	0.0445	0.0236	0.024	0.0287	0.0018	0.0404	0.0449	0.1291	0.0035	0.0387	0.1103	0.0189	0.0205	0.0036	0.0015	0.0178	0.017	0.1035	0.0272	0.1184	0.0556	0.0024
1	rs10494862	205348276	1	0.141401729381863	1.07	0.184406357471863	0.25907946764721	0.185749077005445	0.0073	0.0097	0.08	0.022	0.0444	0.0236	0.024	0.0287	0.0019	0.0404	0.0449	0.1291	0.0035	0.0388	0.1105	0.0189	0.0205	0.0036	0.0015	0.0178	0.017	0.1033	0.0272	0.1183	0.0556	0.0024
1	rs2274702	205353492	1	0.141401729381863	1.07	0.184406357471863	0.246207134853371	0.205558147020254	0.0073	0.0098	0.0798	0.022	0.0441	0.0238	0.024	0.0289	0.0019	0.0406	0.0448	0.129	0.0035	0.0388	0.1103	0.019	0.0206	0.0035	0.0015	0.0179	0.0171	0.103	0.0272	0.1181	0.0557	0.0024
1	rs12131576	205367446	1	0.141401729381863	1.07	0.184406357471863	0.311841512322641	0.198532493241404	0.0075	0.0101	0.0801	0.0221	0.0443	0.0243	0.0244	0.0289	0.002	0.0412	0.0446	0.1279	0.0036	0.0379	0.1103	0.0198	0.0211	0.0031	0.0015	0.0183	0.0173	0.1019	0.0269	0.1173	0.0554	0.0027
1	rs1928442	205369075	1	0.141401729381863	1.07	0.184406357471863	0.299011019986791	0.182092335747481	0.0075	0.0101	0.0802	0.0221	0.0443	0.0243	0.0244	0.0289	0.002	0.0412	0.0446	0.1279	0.0036	0.038	0.1103	0.0198	0.0211	0.003	0.0015	0.0184	0.0173	0.1018	0.0269	0.1172	0.0554	0.0027
1	rs75117692	205376841	1	0.141401729381863	1.07	0.184406357471863	0.259214503083658	0.142655642474505	0.0075	0.0101	0.0802	0.0221	0.044	0.0244	0.0244	0.0289	0.0021	0.0412	0.0445	0.1278	0.0036	0.038	0.1103	0.0199	0.0212	0.003	0.0015	0.0184	0.0173	0.1017	0.0269	0.1171	0.0554	0.0028
1	rs78538409	205378310	1	0.141401729381863	1.07	0.184406357471863	0.260205933451401	0.142377154684142	0.0075	0.0101	0.0802	0.0221	0.044	0.0244	0.0245	0.0289	0.0021	0.0411	0.0445	0.1278	0.0036	0.038	0.1103	0.0199	0.0212	0.003	0.0015	0.0184	0.0173	0.1017	0.0269	0.1171	0.0554	0.0028
1	rs1338624	205381940	0.99	0.165458971998582	1.08	0.159408631830651	0.279668145961166	0.205769121028153	0.0075	0.0106	0.0811	0.0224	0.044	0.0247	0.0251	0.0291	0.0023	0.0414	0.0439	0.1267	0.0037	0.0388	0.1106	0.0207	0.0217	0.0029	0.0015	0.0185	0.0173	0.1004	0.0265	0.1154	0.0545	0.003
1	rs16855539	205385412	0.99	0.165458971998582	1.08	0.159408631830651	0.276022334451176	0.156924214096603	0.0075	0.0107	0.0812	0.0223	0.044	0.0248	0.0251	0.0291	0.0023	0.0414	0.0439	0.1266	0.0037	0.0387	0.1107	0.0208	0.0217	0.0029	0.0015	0.0185	0.0173	0.1004	0.0264	0.1153	0.0545	0.003
1	rs6695325	205387934	0.99	0.165458971998582	1.08	0.159408631830651	0.291718472385217	0.164776365116325	0.0075	0.0108	0.0812	0.0223	0.044	0.0248	0.0252	0.0291	0.0024	0.0415	0.0439	0.1265	0.0037	0.0388	0.1107	0.0208	0.0217	0.0029	0.0015	0.0185	0.0173	0.1003	0.0264	0.1152	0.0544	0.003
1	rs913728	205388023	0.99	0.165458971998582	1.08	0.159408631830651	0.29191041625395	0.160784872734272	0.0075	0.0108	0.0812	0.0223	0.044	0.0248	0.0252	0.0291	0.0024	0.0415	0.0439	0.1265	0.0037	0.0388	0.1107	0.0208	0.0217	0.0029	0.0015	0.0185	0.0173	0.1003	0.0264	0.1152	0.0544	0.003
1	rs7531012	205389592	0.99	0.165458971998582	1.08	0.159408631830651	0.277328125953511	0.133208609778231	0.0075	0.0108	0.0811	0.0223	0.044	0.0248	0.0252	0.0291	0.0024	0.0415	0.0438	0.1265	0.0037	0.0388	0.1107	0.0208	0.0217	0.0029	0.0015	0.0185	0.0173	0.1004	0.0264	0.1151	0.0544	0.003
1	rs35607136	205391677	0.99	0.165458971998582	1.08	0.159408631830651	0.275184649405689	0.136026921577268	0.0075	0.0108	0.0811	0.0223	0.044	0.0248	0.0252	0.0291	0.0024	0.0415	0.0438	0.1266	0.0037	0.0388	0.1107	0.0208	0.0217	0.0029	0.0015	0.0186	0.0173	0.1004	0.0264	0.1151	0.0544	0.003
1	rs78242118	205392273	0.99	0.165458971998582	1.08	0.159408631830651	0.272541032599	0.132937024043414	0.0075	0.0108	0.0811	0.0223	0.044	0.0248	0.0252	0.0291	0.0023	0.0415	0.0438	0.1266	0.0037	0.0388	0.1107	0.0208	0.0217	0.0029	0.0015	0.0185	0.0173	0.1004	0.0264	0.115	0.0544	0.003
1	rs12137004	205393738	0.99	0.165458971998582	1.09	0.136985182682918	0.264055805506604	0.138223683378998	0.0075	0.0108	0.0811	0.0223	0.044	0.0248	0.0252	0.0291	0.0023	0.0415	0.0438	0.1266	0.0037	0.0388	0.1108	0.0208	0.0217	0.0029	0.0015	0.0186	0.0173	0.1004	0.0264	0.115	0.0543	0.003
1	rs61824228	205399087	0.99	0.165458971998582	1.09	0.136985182682918	0.260431545798739	0.145077461714473	0.0075	0.0108	0.0811	0.0223	0.0441	0.0249	0.0254	0.0291	0.0024	0.0416	0.0437	0.1262	0.0036	0.0386	0.1109	0.0209	0.0218	0.0028	0.0015	0.0186	0.0173	0.1005	0.0264	0.1147	0.0542	0.003
1	rs35594408	205405612	0.99	0.165458971998582	1.09	0.136985182682918	0.307582347129712	0.158753877071578	0.0075	0.0111	0.0811	0.0223	0.0451	0.0251	0.0259	0.0294	0.0025	0.0421	0.0434	0.124	0.0031	0.0383	0.1117	0.0213	0.0222	0.0026	0.0016	0.0187	0.0174	0.1007	0.0267	0.1134	0.0537	0.0031
1	rs75402516	205408015	0.99	0.165458971998582	1.09	0.136985182682918	0.316281769281929	0.141172662653769	0.0075	0.0112	0.0812	0.0222	0.0452	0.0251	0.026	0.0295	0.0026	0.0421	0.0434	0.1236	0.003	0.0383	0.1118	0.0214	0.0223	0.0026	0.0016	0.0188	0.0174	0.1007	0.0267	0.1131	0.0536	0.0032
1	rs6682598	205408911	0.99	0.165458971998582	1.09	0.136985182682918	0.336075863044282	0.143864704229417	0.0075	0.0112	0.0812	0.0223	0.0453	0.025	0.026	0.0295	0.0026	0.0421	0.0433	0.1235	0.003	0.0382	0.1118	0.0214	0.0224	0.0026	0.0017	0.0188	0.0174	0.1007	0.0267	0.1131	0.0536	0.0032
1	rs74141210	205410423	0.99	0.165458971998582	1.09	0.136985182682918	0.343300762717252	0.138682962107109	0.0075	0.0113	0.0812	0.0223	0.0453	0.025	0.026	0.0295	0.0026	0.0421	0.0434	0.1234	0.003	0.038	0.1121	0.0214	0.0224	0.0025	0.0017	0.0188	0.0174	0.1006	0.0267	0.113	0.0534	0.0032
1	rs74141211	205412474	0.99	0.165458971998582	1.09	0.136985182682918	0.348969319773348	0.138958796567564	0.0075	0.0113	0.0812	0.0223	0.0454	0.025	0.0261	0.0295	0.0026	0.0421	0.0433	0.1234	0.003	0.038	0.1121	0.0214	0.0224	0.0025	0.0017	0.0188	0.0174	0.1005	0.0267	0.1129	0.0535	0.0033
1	rs77319115	205412773	0.99	0.165458971998582	1.09	0.136985182682918	0.351398268779271	0.139787500270611	0.0075	0.0113	0.0812	0.0222	0.0454	0.025	0.0261	0.0295	0.0026	0.0421	0.0433	0.1234	0.003	0.038	0.1121	0.0214	0.0224	0.0025	0.0017	0.0188	0.0175	0.1005	0.0268	0.1129	0.0535	0.0033
1	rs74141214	205413479	0.99	0.165458971998582	1.1	0.116987187387052	0.358737197924062	0.138223683378998	0.0075	0.0113	0.0812	0.0222	0.0454	0.0249	0.0261	0.0295	0.0027	0.0421	0.0433	0.1234	0.003	0.038	0.1121	0.0215	0.0224	0.0025	0.0017	0.0188	0.0175	0.1005	0.0268	0.1129	0.0535	0.0033
1	rs913726	205415817	0.99	0.165458971998582	1.1	0.116987187387052	0.380283518940924	0.136940671652922	0.0076	0.0114	0.0812	0.0222	0.0457	0.0249	0.0262	0.0295	0.0027	0.0421	0.0432	0.1231	0.003	0.0379	0.1121	0.0215	0.0225	0.0026	0.0017	0.0189	0.0176	0.1003	0.0269	0.1122	0.0534	0.0034
1	rs1999131	205418134	0.99	0.165458971998582	1.1	0.116987187387052	0.477461670534067	0.140895232117075	0.0078	0.0121	0.0811	0.0222	0.046	0.0246	0.0265	0.0296	0.0031	0.0412	0.0427	0.1223	0.0033	0.0381	0.1119	0.0219	0.0227	0.0031	0.0018	0.0194	0.0179	0.0997	0.0273	0.1105	0.0533	0.0039
1	rs11240483	205420138	0.99	0.165458971998582	1.1	0.116987187387052	0.535035382573639	0.171670142682555	0.0079	0.0125	0.0801	0.022	0.0461	0.0243	0.0266	0.0295	0.0037	0.0408	0.0422	0.1203	0.0037	0.0382	0.1121	0.0224	0.0229	0.0037	0.0022	0.0199	0.0184	0.0998	0.0278	0.1091	0.0533	0.0045
1	rs11240484	205423231	0.97	0.222305343836028	1.1	0.116987187387052	0.526535790792032	0.159043458968422	0.0077	0.0131	0.08	0.0219	0.0464	0.0241	0.027	0.0294	0.0038	0.0395	0.0419	0.117	0.003	0.0388	0.113	0.0233	0.0234	0.0042	0.0022	0.0197	0.0197	0.1028	0.0281	0.1073	0.0522	0.0043
1	rs77521227	205424757	0.97	0.222305343836028	1.1	0.116987187387052	0.431013767594107	0.139418965422026	0.0077	0.0131	0.0803	0.022	0.0451	0.0241	0.027	0.0296	0.0038	0.0392	0.042	0.1163	0.0031	0.0389	0.1128	0.0232	0.0234	0.0043	0.0021	0.0193	0.0215	0.1029	0.0283	0.1069	0.0522	0.0043
1	rs78610239	205427644	0.97	0.222305343836028	1.11	0.0992615496976265	0.412735538603518	0.1368491957257	0.0077	0.0131	0.0802	0.022	0.0449	0.0241	0.027	0.0296	0.0038	0.0393	0.042	0.1162	0.0031	0.0389	0.1127	0.0232	0.0234	0.0043	0.0021	0.0193	0.0218	0.103	0.0284	0.1069	0.0522	0.0043
1	rs10793731	205433451	0.97	0.222305343836028	1.11	0.0992615496976265	0.411416402334102	0.140248667790305	0.0077	0.0131	0.0801	0.022	0.0451	0.0241	0.027	0.0296	0.0038	0.0391	0.0419	0.1161	0.0031	0.039	0.1125	0.0233	0.0235	0.0044	0.0021	0.0194	0.0219	0.1032	0.0285	0.1069	0.0522	0.0043
1	rs17346919	205435699	0.97	0.222305343836028	1.11	0.0992615496976265	0.396426573746706	0.137123690700647	0.0077	0.013	0.0801	0.022	0.0451	0.0241	0.027	0.0296	0.0038	0.039	0.0419	0.1161	0.0031	0.039	0.1124	0.0233	0.0235	0.0044	0.0021	0.0194	0.0219	0.1032	0.0285	0.1068	0.0521	0.0043
1	rs72748923	205438771	0.97	0.222305343836028	1.11	0.0992615496976265	0.481911853449837	0.195932062599051	0.0077	0.0131	0.0805	0.0221	0.0453	0.0242	0.0276	0.0291	0.0042	0.0381	0.0416	0.1155	0.0033	0.0395	0.1119	0.0237	0.0238	0.0048	0.0022	0.0192	0.0221	0.1031	0.0289	0.106	0.0517	0.0044
1	rs10900494	205438914	0.97	0.222305343836028	1.11	0.0992615496976265	0.479560651958914	0.193963484388517	0.0076	0.0131	0.0805	0.0221	0.0453	0.0243	0.0277	0.0291	0.0042	0.0378	0.0416	0.1158	0.0034	0.0397	0.112	0.0237	0.0238	0.0049	0.0022	0.0192	0.0222	0.1033	0.029	0.1061	0.051	0.0044
1	rs17346926	205440751	0.97	0.222305343836028	1.12	0.083651866997597	0.32944217917664	0.161172764327947	0.0075	0.0128	0.0819	0.0219	0.045	0.0241	0.0277	0.0288	0.0041	0.0373	0.0415	0.1152	0.0034	0.0405	0.1117	0.0237	0.0237	0.0051	0.0021	0.0189	0.0225	0.1035	0.0297	0.1072	0.0493	0.004
1	rs114418147	205441834	0.97	0.222305343836028	1.12	0.083651866997597	0.291574558675328	0.154815099722716	0.0075	0.0127	0.0821	0.0219	0.0449	0.0241	0.0277	0.0289	0.004	0.0373	0.0416	0.1151	0.0034	0.0407	0.1117	0.0237	0.0237	0.0051	0.0021	0.0188	0.0226	0.1035	0.0298	0.1073	0.0491	0.004
1	rs73072346	205442730	0.97	0.222305343836028	1.12	0.083651866997597	0.287846104403303	0.155485078419996	0.0075	0.0127	0.0821	0.0219	0.0449	0.0241	0.0277	0.0289	0.004	0.0372	0.0416	0.115	0.0035	0.0408	0.1117	0.0238	0.0237	0.0051	0.0021	0.0187	0.0226	0.1036	0.0298	0.1074	0.0491	0.004
1	rs79018941	205442999	0.97	0.222305343836028	1.12	0.083651866997597	0.289994008456212	0.155676690275074	0.0075	0.0127	0.0821	0.0219	0.0449	0.0241	0.0277	0.0289	0.004	0.0372	0.0416	0.115	0.0035	0.0408	0.1117	0.0238	0.0237	0.0051	0.0021	0.0187	0.0226	0.1036	0.0298	0.1074	0.049	0.004
1	rs10793734	205443227	0.97	0.222305343836028	1.12	0.083651866997597	0.293159692476369	0.155868386197189	0.0075	0.0127	0.0822	0.0219	0.0449	0.0241	0.0277	0.0289	0.004	0.0372	0.0415	0.115	0.0035	0.0408	0.1117	0.0238	0.0237	0.0051	0.0021	0.0187	0.0226	0.1036	0.0298	0.1074	0.0491	0.004
1	rs9326603	205448000	0.97	0.222305343836028	1.12	0.083651866997597	0.278122546396688	0.1553893040342	0.0076	0.0128	0.0829	0.0218	0.0448	0.024	0.0276	0.029	0.0041	0.0371	0.042	0.1145	0.0035	0.0415	0.1112	0.0236	0.0235	0.0053	0.0021	0.0187	0.0225	0.1034	0.0303	0.1069	0.0489	0.0039
1	rs1416254	205450682	0.97	0.222305343836028	1.12	0.083651866997597	0.274023473922067	0.142748515665809	0.0079	0.0127	0.0857	0.0213	0.0444	0.0236	0.0272	0.0286	0.0041	0.0367	0.0431	0.1133	0.0036	0.0422	0.1108	0.0226	0.0233	0.0055	0.0021	0.0183	0.0228	0.1042	0.0306	0.1075	0.0476	0.0038
1	rs4951226	205451659	0.98	0.192372589028169	1.12	0.083651866997597	0.248312944284243	0.137398387147485	0.0079	0.0127	0.086	0.0212	0.0441	0.0235	0.027	0.0285	0.0041	0.0367	0.0433	0.1132	0.0037	0.0422	0.111	0.0225	0.0232	0.0056	0.0022	0.0182	0.0228	0.1045	0.0307	0.1077	0.0475	0.0038
1	rs7540036	205452224	0.98	0.192372589028169	1.12	0.083651866997597	0.252642851526911	0.142006145387701	0.0079	0.0127	0.0862	0.0213	0.0441	0.0235	0.027	0.0284	0.0041	0.0367	0.0433	0.1131	0.0037	0.0422	0.1111	0.0223	0.0233	0.0056	0.0022	0.0182	0.0227	0.1043	0.0307	0.1078	0.0475	0.0038
1	rs75056300	205455402	0.98	0.192372589028169	1.11	0.0992615496976265	0.248752893292725	0.137948383680462	0.0079	0.0127	0.0863	0.0213	0.044	0.0234	0.027	0.0284	0.0041	0.0367	0.0433	0.1132	0.0037	0.0423	0.1109	0.0222	0.0232	0.0056	0.0022	0.0181	0.023	0.1045	0.0307	0.1076	0.0474	0.0038
1	rs16855634	205457589	0.98	0.192372589028169	1.11	0.0992615496976265	0.256386806662344	0.135844440998802	0.0079	0.0126	0.0864	0.0212	0.0439	0.0233	0.0269	0.0284	0.0041	0.0367	0.0434	0.1131	0.0037	0.0423	0.111	0.022	0.0232	0.0056	0.0022	0.018	0.0231	0.1046	0.0307	0.1078	0.0474	0.0038
1	rs16855639	205458254	0.98	0.192372589028169	1.11	0.0992615496976265	0.262512169656966	0.120057941307694	0.0079	0.0126	0.0865	0.0212	0.0438	0.0232	0.0269	0.0284	0.0041	0.0367	0.0434	0.1131	0.0037	0.0423	0.111	0.022	0.0231	0.0056	0.0022	0.018	0.0231	0.1047	0.0308	0.1078	0.0473	0.0038
1	rs114121584	205459397	0.98	0.192372589028169	1.11	0.0992615496976265	0.22427572972845	0.0732976358894361	0.0081	0.0125	0.0896	0.0203	0.0416	0.0218	0.0258	0.028	0.0037	0.0363	0.0442	0.1135	0.0037	0.0435	0.1117	0.0207	0.0226	0.0056	0.0024	0.0168	0.0238	0.1054	0.0321	0.1101	0.046	0.0036
1	rs76734810	205459511	0.98	0.192372589028169	1.11	0.0992615496976265	0.191525044032989	0.0678632666738902	0.0081	0.0125	0.09	0.0203	0.0414	0.0216	0.0257	0.0282	0.0037	0.0362	0.0443	0.1135	0.0037	0.0436	0.1116	0.0206	0.0225	0.0056	0.0024	0.0167	0.0235	0.1059	0.0323	0.1103	0.0458	0.0036
1	rs113272148	205461276	0.98	0.192372589028169	1.11	0.0992615496976265	0.169171208737819	0.0713014336840054	0.0083	0.012	0.0923	0.0197	0.04	0.0203	0.0243	0.0276	0.0033	0.0356	0.0444	0.115	0.0036	0.0446	0.1138	0.0197	0.0218	0.0054	0.0024	0.0158	0.0235	0.1069	0.0328	0.1124	0.0445	0.0033
1	rs12071818	205462172	0.98	0.192372589028169	1.11	0.0992615496976265	0.146198394518795	0.0382967962738391	0.0083	0.012	0.0923	0.0197	0.04	0.0203	0.0243	0.0276	0.0032	0.0356	0.0444	0.1151	0.0036	0.0447	0.1138	0.0197	0.0218	0.0054	0.0024	0.0158	0.0235	0.107	0.0329	0.1124	0.0445	0.0033
1	rs10900497	205467785	0.98	0.192372589028169	1.11	0.0992615496976265	0.132017443497024	0.0364235263634658	0.0084	0.012	0.0926	0.0197	0.04	0.0201	0.0241	0.0276	0.0032	0.0356	0.0445	0.1153	0.0036	0.0448	0.114	0.0196	0.0217	0.0054	0.0024	0.0157	0.0234	0.1071	0.0328	0.1125	0.0446	0.0032
1	rs16855673	205468167	0.98	0.192372589028169	1.11	0.0992615496976265	0.128983641883601	0.0306216004320394	0.0084	0.012	0.0927	0.0196	0.04	0.0201	0.0241	0.0276	0.0032	0.0356	0.0444	0.1154	0.0036	0.0448	0.114	0.0196	0.0216	0.0054	0.0024	0.0158	0.0234	0.1072	0.0328	0.1125	0.0446	0.0032
1	rs4951232	205469151	0.98	0.192372589028169	1.11	0.0992615496976265	0.130192047985379	0.0304264771857121	0.0084	0.012	0.0927	0.0196	0.0401	0.02	0.0241	0.0277	0.0032	0.0356	0.0444	0.1154	0.0036	0.0449	0.1142	0.0196	0.0216	0.0054	0.0024	0.0157	0.0233	0.1074	0.0328	0.1125	0.0445	0.0032
1	rs78002479	205474162	0.98	0.192372589028169	1.11	0.0992615496976265	0.130373896890481	0.0278493563335276	0.0084	0.012	0.0928	0.0194	0.0402	0.0198	0.024	0.0277	0.0031	0.0357	0.0442	0.1153	0.0036	0.0449	0.1146	0.0195	0.0215	0.0054	0.0024	0.0157	0.0232	0.1079	0.0327	0.1125	0.0444	0.0032
1	rs34169505	205475551	0.98	0.192372589028169	1.11	0.0992615496976265	0.134413419308146	0.0269220242228822	0.0084	0.012	0.0929	0.0194	0.0402	0.0198	0.0239	0.0277	0.0031	0.0357	0.0442	0.1153	0.0036	0.0449	0.1147	0.0195	0.0214	0.0054	0.0024	0.0156	0.0232	0.108	0.0327	0.1125	0.0444	0.0032
1	rs12025365	205478601	0.98	0.192372589028169	1.11	0.0992615496976265	0.132323168756906	0.0257386459897854	0.0084	0.0121	0.0929	0.0194	0.0403	0.0198	0.0239	0.0277	0.0031	0.0356	0.0442	0.1153	0.0036	0.0449	0.1147	0.0195	0.0214	0.0054	0.0024	0.0156	0.0232	0.108	0.0327	0.1125	0.0444	0.0031
1	rs77232427	205479742	0.98	0.192372589028169	1.11	0.0992615496976265	0.132200827456727	0.0283656717039014	0.0084	0.0121	0.0929	0.0194	0.0403	0.0198	0.0239	0.0277	0.0031	0.0356	0.0441	0.1153	0.0036	0.0449	0.1147	0.0195	0.0214	0.0054	0.0024	0.0156	0.0232	0.108	0.0327	0.1125	0.0444	0.0031
1	rs17419037	205479770	0.98	0.192372589028169	1.11	0.0992615496976265	0.132170252797856	0.0284600247675554	0.0084	0.0121	0.0929	0.0194	0.0403	0.0198	0.0239	0.0277	0.0031	0.0356	0.0441	0.1153	0.0036	0.0449	0.1147	0.0195	0.0214	0.0054	0.0024	0.0156	0.0232	0.108	0.0327	0.1125	0.0444	0.0031
1	rs1105823	205482880	0.99	0.165458971998582	1.11	0.0992615496976265	0.129194620941793	0.0274766515836574	0.0085	0.012	0.0933	0.0191	0.0405	0.0195	0.0238	0.0277	0.003	0.0356	0.0437	0.1156	0.0037	0.0448	0.1151	0.0194	0.0212	0.0054	0.0024	0.0155	0.0229	0.108	0.0328	0.1128	0.0442	0.0031
1	rs11240503	205484073	0.99	0.165458971998582	1.12	0.083651866997597	0.130343578084856	0.0220049780229066	0.0085	0.0119	0.0937	0.0187	0.0406	0.0192	0.0239	0.0278	0.0029	0.0357	0.0434	0.1161	0.0037	0.0447	0.1154	0.0194	0.0211	0.0054	0.0023	0.0156	0.0231	0.1081	0.0328	0.1129	0.0442	0.0031
1	rs79074239	205486027	1	0.141401729381863	1.12	0.083651866997597	0.109342590600793	0.0209314623950504	0.0086	0.0114	0.0946	0.0182	0.0406	0.0187	0.0234	0.0279	0.0027	0.0355	0.0431	0.1167	0.0036	0.0447	0.1163	0.0188	0.0213	0.0054	0.0021	0.0156	0.0232	0.108	0.0328	0.1134	0.0441	0.0031
1	rs74141237	205487722	0.99	0.165458971998582	1.13	0.0699995683306186	0.122138236124	0.0191349102805073	0.009	0.0107	0.096	0.0174	0.0404	0.0179	0.0225	0.0281	0.0025	0.035	0.0427	0.1174	0.004	0.0452	0.1175	0.0179	0.0217	0.0053	0.0021	0.0158	0.0233	0.1078	0.0327	0.114	0.044	0.0032
1	rs59296692	205487755	0.99	0.165458971998582	1.13	0.0699995683306186	0.122284005899151	0.0196063367487112	0.0089	0.0107	0.096	0.0174	0.0404	0.0178	0.0225	0.0279	0.0025	0.035	0.0426	0.1176	0.004	0.0452	0.1176	0.0178	0.0218	0.0053	0.002	0.0158	0.0234	0.1081	0.0327	0.1139	0.0438	0.0031
1	rs10900500	205487838	0.99	0.165458971998582	1.13	0.0699995683306186	0.123806297347768	0.0150413407050329	0.0089	0.0106	0.0962	0.0175	0.0405	0.0176	0.0226	0.028	0.0025	0.0351	0.0427	0.1174	0.0038	0.0451	0.1179	0.0178	0.0219	0.0052	0.002	0.0158	0.0235	0.1084	0.0326	0.1138	0.0438	0.003
1	rs4330975	205488487	1	0.141401729381863	1.13	0.0699995683306186	0.165933429166594	0.0363706320443255	0.0086	0.01	0.0991	0.0166	0.04	0.0164	0.0218	0.027	0.002	0.0347	0.0416	0.1199	0.0034	0.0448	0.1204	0.017	0.0212	0.0046	0.0017	0.0158	0.0233	0.1101	0.0333	0.1147	0.0432	0.0029
1	rs7527022	205488874	1	0.141401729381863	1.13	0.0699995683306186	0.176480889271538	0.030523966350704	0.0085	0.0096	0.1006	0.0161	0.0398	0.0161	0.0216	0.0265	0.0018	0.0345	0.0412	0.1205	0.0031	0.0449	0.1216	0.0167	0.0209	0.0043	0.0016	0.0159	0.0229	0.111	0.0331	0.1153	0.0434	0.0029
1	rs76137090	205490116	1	0.141401729381863	1.13	0.0699995683306186	0.152879782097282	0.0626047830630226	0.0085	0.0091	0.1016	0.0154	0.0394	0.0158	0.0211	0.0262	0.0018	0.0342	0.0412	0.1225	0.0029	0.0445	0.1226	0.0161	0.0208	0.004	0.0014	0.016	0.0228	0.112	0.0332	0.1153	0.0435	0.0027
1	rs7525524	205490769	1	0.141401729381863	1.13	0.0699995683306186	0.142044528445277	0.0385678787188565	0.0086	0.0091	0.1018	0.0154	0.0394	0.0157	0.0211	0.0262	0.0018	0.0341	0.0412	0.1226	0.003	0.0444	0.1225	0.0161	0.0207	0.004	0.0014	0.016	0.0228	0.1121	0.0332	0.1153	0.0435	0.0027
1	rs56158239	205494010	1	0.141401729381863	1.13	0.0699995683306186	0.152313461590566	0.0349557516974233	0.0085	0.009	0.1023	0.0153	0.0392	0.0157	0.021	0.0261	0.0018	0.0342	0.0409	0.1227	0.0029	0.0443	0.1228	0.0159	0.0207	0.0039	0.0014	0.016	0.0228	0.1122	0.0332	0.1156	0.0435	0.0027
1	rs2297837	205495392	1	0.141401729381863	1.13	0.0699995683306186	0.162490064930984	0.0339755053583509	0.0085	0.009	0.1025	0.0153	0.0392	0.0156	0.021	0.026	0.0018	0.0342	0.0409	0.1227	0.0029	0.0442	0.1229	0.0158	0.0207	0.0039	0.0014	0.016	0.0228	0.1123	0.0333	0.1156	0.0436	0.0027
1	rs12748821	205499701	1	0.141401729381863	1.13	0.0699995683306186	0.164746095786783	0.0204447408194145	0.0085	0.0088	0.1032	0.0152	0.0393	0.0157	0.021	0.0258	0.0017	0.0342	0.0409	0.1226	0.0028	0.044	0.1232	0.0156	0.0208	0.0039	0.0014	0.0159	0.0228	0.1123	0.0332	0.1157	0.0437	0.0026
1	rs6690686	205501985	1	0.141401729381863	1.13	0.0699995683306186	0.164676407865571	0.0206063657619705	0.0085	0.0087	0.1033	0.0152	0.0392	0.0157	0.021	0.0257	0.0017	0.0342	0.0408	0.1225	0.0028	0.044	0.1233	0.0156	0.0208	0.0038	0.0014	0.0159	0.0228	0.1125	0.0332	0.1157	0.0437	0.0026
1	rs6593949	205506597	1	0.141401729381863	1.13	0.0699995683306186	0.16712574734646	0.0194092304747214	0.0086	0.0087	0.1036	0.0152	0.0392	0.0157	0.021	0.0255	0.0017	0.0342	0.0407	0.1226	0.0028	0.0439	0.123	0.0155	0.0208	0.0038	0.0014	0.0159	0.0228	0.1131	0.0331	0.1155	0.0439	0.0026
1	rs12406966	205506765	1	0.141401729381863	1.13	0.0699995683306186	0.166108457428483	0.0187850094271995	0.0086	0.0087	0.1036	0.0152	0.0392	0.0157	0.021	0.0255	0.0017	0.0342	0.0407	0.1226	0.0028	0.0439	0.123	0.0155	0.0208	0.0038	0.0014	0.0159	0.0228	0.1131	0.0331	0.1155	0.0439	0.0026
1	rs11240512	205512917	1	0.141401729381863	1.13	0.0699995683306186	0.162317278413023	0.0142878612642874	0.0086	0.0087	0.1039	0.0151	0.0391	0.0157	0.021	0.0254	0.0017	0.0343	0.0406	0.1227	0.0028	0.0438	0.1232	0.0155	0.0208	0.0038	0.0014	0.0158	0.0227	0.1133	0.033	0.1153	0.0439	0.0026
1	rs116965203	205526261	1	0.141401729381863	1.13	0.0699995683306186	0.164432635948122	0.0152152752707389	0.0086	0.0087	0.1041	0.015	0.0391	0.0156	0.021	0.0255	0.0018	0.0343	0.0406	0.1226	0.0028	0.0438	0.1232	0.0154	0.0208	0.0038	0.0014	0.0159	0.0227	0.1133	0.033	0.1153	0.044	0.0026
1	rs17419308	205533181	1	0.141401729381863	1.13	0.0699995683306186	0.167196038962512	0.0152851274436684	0.0086	0.0087	0.1041	0.0149	0.0391	0.0156	0.021	0.0255	0.0018	0.0343	0.0406	0.1226	0.0028	0.0437	0.1232	0.0154	0.0208	0.0038	0.0014	0.0159	0.0227	0.1134	0.033	0.1153	0.044	0.0026
1	rs75755293	205534982	1	0.141401729381863	1.13	0.0699995683306186	0.165793484175272	0.0157785398569562	0.0086	0.0086	0.1043	0.0148	0.0391	0.0155	0.021	0.0255	0.0018	0.0342	0.0405	0.1228	0.0028	0.0437	0.1233	0.0153	0.0208	0.0038	0.0014	0.0159	0.0228	0.1135	0.0329	0.1151	0.0441	0.0025
1	rs72748976	205536793	1	0.141401729381863	1.14	0.0581452072437857	0.167899903965291	0.0191739824496588	0.0087	0.0086	0.1046	0.0145	0.0392	0.0154	0.021	0.0255	0.0019	0.0342	0.0402	0.1232	0.0028	0.0435	0.1234	0.0152	0.0207	0.0038	0.0015	0.0159	0.0229	0.1138	0.0327	0.1146	0.0444	0.0024
1	rs79836823	205540418	1.01	0.120031835070186	1.15	0.047929882429645	0.229968386423422	0.0178296231848064	0.0086	0.0084	0.1062	0.0141	0.0391	0.015	0.0209	0.0255	0.0021	0.0341	0.0396	0.1234	0.0028	0.0434	0.1244	0.0146	0.0207	0.0037	0.0017	0.0157	0.0229	0.1146	0.0324	0.1137	0.0452	0.0021
1	rs12035608	205541515	1.01	0.120031835070186	1.15	0.047929882429645	0.266837582981125	0.0204850892916082	0.0086	0.0083	0.1067	0.014	0.0389	0.0149	0.0209	0.0255	0.0021	0.0341	0.0395	0.1235	0.0028	0.0433	0.1245	0.0146	0.0207	0.0038	0.0016	0.0157	0.023	0.1146	0.0323	0.1136	0.0455	0.0021
1	rs6658344	205544694	1.01	0.120031835070186	1.16	0.0391967480014609	0.293689088507667	0.0240109040340978	0.0086	0.0083	0.1069	0.014	0.0388	0.0149	0.0209	0.0256	0.0021	0.0341	0.0395	0.1234	0.0027	0.0433	0.1246	0.0145	0.0207	0.0038	0.0016	0.0157	0.023	0.1147	0.0323	0.1136	0.0454	0.002
1	rs10494871	205552864	1.01	0.120031835070186	1.16	0.0391967480014609	0.373703149590497	0.0385678787188565	0.0086	0.0082	0.108	0.0138	0.0379	0.0147	0.0207	0.0258	0.0021	0.0339	0.0394	0.1234	0.0027	0.0429	0.125	0.0145	0.0206	0.0037	0.0016	0.0157	0.0234	0.1149	0.0321	0.1136	0.046	0.0019
1	rs7526132	205554085	1.01	0.120031835070186	1.16	0.0391967480014609	0.375999631604332	0.0458567180137655	0.0086	0.0083	0.108	0.0138	0.0379	0.0147	0.0207	0.0258	0.0021	0.0339	0.0394	0.1235	0.0027	0.0429	0.125	0.0145	0.0206	0.0037	0.0016	0.0157	0.0235	0.1149	0.0322	0.1135	0.046	0.0019
1	rs116662914	205558062	1.01	0.120031835070186	1.16	0.0391967480014609	0.41555290791537	0.03982596682484	0.0083	0.0081	0.1087	0.0139	0.0379	0.0146	0.0207	0.0256	0.002	0.034	0.039	0.1236	0.0024	0.0424	0.125	0.0146	0.021	0.0034	0.0015	0.0157	0.0237	0.1154	0.0318	0.1134	0.0465	0.0017
1	rs7553871	205562202	1.01	0.120031835070186	1.16	0.0391967480014609	0.465205306205492	0.0485906013625322	0.008	0.008	0.1093	0.014	0.0378	0.0146	0.0207	0.0255	0.0018	0.0342	0.0387	0.1236	0.0023	0.042	0.125	0.0148	0.0214	0.0033	0.0014	0.0157	0.0239	0.1159	0.0316	0.1133	0.0468	0.0016
1	rs3795550	205563162	1.01	0.120031835070186	1.16	0.0391967480014609	0.466545910220798	0.0515788662658605	0.008	0.008	0.1093	0.014	0.0378	0.0145	0.0207	0.0256	0.0018	0.0342	0.0387	0.1237	0.0023	0.0419	0.1251	0.0148	0.0213	0.0033	0.0014	0.0157	0.0239	0.116	0.0316	0.1133	0.0468	0.0016
1	rs75181970	205567558	1.01	0.120031835070186	1.17	0.0317925650317571	0.461983399465369	0.0518881570009337	0.008	0.008	0.1095	0.0141	0.0376	0.0146	0.0207	0.0255	0.0018	0.0343	0.0387	0.1238	0.0022	0.0418	0.1252	0.0149	0.0214	0.0032	0.0014	0.0156	0.024	0.116	0.0316	0.1131	0.0467	0.0015
1	rs11240533	205569190	1.01	0.120031835070186	1.17	0.0317925650317571	0.458288709112343	0.0560455860480293	0.008	0.008	0.1095	0.0141	0.0376	0.0147	0.0207	0.0255	0.0018	0.0343	0.0387	0.1239	0.0022	0.0417	0.1252	0.0149	0.0214	0.0032	0.0014	0.0156	0.024	0.1159	0.0316	0.113	0.0467	0.0015
1	rs4951014	205571793	1.01	0.120031835070186	1.17	0.0317925650317571	0.458470075978801	0.0575914987783686	0.0079	0.008	0.1095	0.0141	0.0375	0.0147	0.0207	0.0255	0.0018	0.0344	0.0388	0.1239	0.0022	0.0417	0.1252	0.015	0.0214	0.0032	0.0014	0.0156	0.0241	0.1158	0.0316	0.1131	0.0467	0.0015
1	rs34451491	205575893	1.01	0.120031835070186	1.17	0.0317925650317571	0.492748903280075	0.0735846631205434	0.0078	0.0079	0.1102	0.0141	0.0373	0.0148	0.0206	0.0255	0.0019	0.0346	0.0384	0.1239	0.0023	0.0411	0.1254	0.0151	0.0215	0.0031	0.0014	0.0156	0.0243	0.1156	0.0317	0.113	0.0468	0.0015
1	rs12739143	205581063	1.01	0.120031835070186	1.17	0.0317925650317571	0.558923518158825	0.0913948065546987	0.0075	0.0077	0.1107	0.0145	0.0369	0.0148	0.0206	0.0255	0.0017	0.0345	0.0381	0.1237	0.0022	0.041	0.1257	0.0154	0.022	0.0029	0.0014	0.0157	0.0246	0.1156	0.0316	0.1129	0.0468	0.0013
1	rs6688760	205581521	1.01	0.120031835070186	1.17	0.0317925650317571	0.562252337791839	0.0955870358356345	0.0075	0.0077	0.1107	0.0145	0.0369	0.0148	0.0206	0.0255	0.0017	0.0345	0.0381	0.1237	0.0022	0.041	0.1257	0.0154	0.022	0.0029	0.0014	0.0157	0.0246	0.1156	0.0315	0.1129	0.0468	0.0013
1	rs34851857	205600344	1.01	0.120031835070186	1.17	0.0317925650317571	0.615649332269562	0.116850809762216	0.0074	0.0077	0.1107	0.0146	0.0368	0.0148	0.0207	0.0256	0.0017	0.0346	0.0381	0.1235	0.0021	0.0409	0.1257	0.0155	0.0222	0.0028	0.0013	0.0158	0.0249	0.1155	0.0316	0.1128	0.0468	0.0013
1	rs10900518	205607514	1.01	0.120031835070186	1.18	0.0255692379504257	0.687551711383783	0.141265183652703	0.007	0.0078	0.1106	0.0149	0.0369	0.0148	0.0209	0.0256	0.0015	0.0349	0.0379	0.1233	0.0021	0.0411	0.1256	0.0158	0.0226	0.0026	0.0012	0.0161	0.0254	0.1152	0.0315	0.1125	0.0466	0.0012
1	rs17347710	205609410	1.01	0.120031835070186	1.19	0.0203852747306207	0.715210596064054	0.167718725309556	0.007	0.0078	0.1106	0.0149	0.0368	0.0148	0.0209	0.0256	0.0014	0.0348	0.0379	0.1231	0.0021	0.041	0.1257	0.0158	0.0227	0.0026	0.0012	0.0163	0.0255	0.1151	0.0316	0.1124	0.0466	0.0012
1	rs12072212	205613859	1.01	0.120031835070186	1.19	0.0203852747306207	0.741990683176848	0.185749077005445	0.0069	0.0077	0.1105	0.0149	0.0368	0.0148	0.021	0.0255	0.0014	0.0348	0.0378	0.1229	0.0021	0.041	0.1257	0.016	0.0228	0.0026	0.0012	0.0164	0.0256	0.115	0.0317	0.1124	0.0466	0.0011
1	rs2153903	205616849	1.01	0.120031835070186	1.19	0.0203852747306207	0.74123463273234	0.181687572606014	0.0069	0.0077	0.1105	0.0149	0.0369	0.0148	0.021	0.0254	0.0014	0.035	0.0378	0.1229	0.0021	0.0411	0.1257	0.016	0.0229	0.0025	0.0012	0.0164	0.0256	0.1151	0.0317	0.1123	0.0466	0.0011
1	rs112754568	205622385	1.02	0.101174939294895	1.19	0.0203852747306207	0.73143688230185	0.18330847945307	0.0069	0.0077	0.1103	0.0149	0.0369	0.0148	0.021	0.0253	0.0014	0.035	0.0378	0.123	0.0021	0.0411	0.1257	0.0161	0.0229	0.0024	0.0012	0.0165	0.0256	0.1152	0.0317	0.1123	0.0465	0.0011
1	rs35504176	205626904	1.02	0.101174939294895	1.28	0.00173000594785672	0.745624442011875	0.204293819943217	0.0068	0.0076	0.1099	0.0148	0.037	0.0149	0.0209	0.0252	0.0013	0.0352	0.0378	0.1232	0.002	0.0412	0.1259	0.0163	0.0231	0.0022	0.0012	0.0166	0.0259	0.1152	0.0318	0.1121	0.0462	0.0011
1	rs16856110	205631767	1.02	0.101174939294895	1.28	0.00173000594785672	0.669745209361251	0.28025007722572	0.0067	0.0075	0.1092	0.0157	0.0372	0.0152	0.0209	0.0252	0.001	0.0355	0.0375	0.1238	0.0018	0.041	0.1253	0.017	0.0236	0.0021	0.001	0.0167	0.0266	0.1148	0.032	0.1115	0.0456	0.001
1	rs11240547	205632932	1.02	0.101174939294895	1.26	0.00320910491496634	0.678513211708481	0.285974903063101	0.0067	0.0075	0.1094	0.0158	0.0372	0.0152	0.0209	0.0251	0.001	0.0355	0.0374	0.1238	0.0018	0.0411	0.1254	0.0167	0.0236	0.0021	0.001	0.0167	0.0266	0.1148	0.0319	0.1118	0.0454	0.001
1	rs871454	205635948	1.02	0.101174939294895	1.26	0.00320910491496634	0.677641367475587	0.275834932290775	0.0068	0.0075	0.1095	0.0158	0.0371	0.0152	0.0209	0.0251	0.001	0.0355	0.0374	0.124	0.0017	0.041	0.1253	0.0167	0.0235	0.0021	0.001	0.0167	0.0267	0.1147	0.0319	0.1117	0.0454	0.001
1	rs57021717	205637659	1.02	0.101174939294895	1.25	0.00430404626190341	0.684046575001681	0.283984731142961	0.0067	0.0075	0.1095	0.0158	0.0371	0.0152	0.0209	0.0253	0.001	0.0355	0.0374	0.1238	0.0017	0.041	0.1255	0.0167	0.0235	0.0021	9e-04	0.0167	0.0268	0.1147	0.0317	0.1117	0.0454	9e-04
1	rs16856139	205638464	1.02	0.101174939294895	1.25	0.00430404626190341	0.681641453209927	0.291263381897018	0.0067	0.0074	0.1094	0.0159	0.037	0.0153	0.0209	0.0253	9e-04	0.0355	0.0374	0.124	0.0017	0.041	0.1256	0.0168	0.0234	0.002	9e-04	0.0167	0.0269	0.1149	0.0315	0.1116	0.0454	9e-04
1	rs4951254	205642390	1.02	0.101174939294895	1.25	0.00430404626190341	0.821261917762721	0.430557571848859	0.0063	0.0074	0.109	0.0156	0.0369	0.0158	0.0213	0.0256	7e-04	0.0356	0.0376	0.124	0.0016	0.0413	0.1255	0.017	0.0225	0.002	7e-04	0.0169	0.0287	0.1148	0.0314	0.1106	0.0457	7e-04
1	rs4951255	205645063	1.02	0.101174939294895	1.25	0.00430404626190341	0.777673719689207	0.467602346928343	0.0063	0.0074	0.1089	0.0156	0.0369	0.0158	0.0214	0.0262	7e-04	0.0356	0.0376	0.124	0.0015	0.0414	0.1256	0.0171	0.022	0.0021	7e-04	0.0169	0.0288	0.1147	0.0314	0.1104	0.0457	7e-04
1	rs78347477	205645310	1.02	0.101174939294895	1.25	0.00430404626190341	0.778831969488152	0.466525122858513	0.0063	0.0074	0.1089	0.0156	0.0369	0.0158	0.0214	0.0262	7e-04	0.0356	0.0376	0.124	0.0015	0.0414	0.1256	0.0171	0.022	0.0021	7e-04	0.0169	0.0288	0.1146	0.0314	0.1104	0.0457	7e-04
1	rs1775147	205648707	1.03	0.0846525390220556	1.25	0.00430404626190341	0.794035150048372	0.474484829824213	0.0062	0.0074	0.1088	0.0157	0.0369	0.0158	0.0215	0.0262	7e-04	0.0356	0.0376	0.124	0.0015	0.0414	0.1257	0.0171	0.0221	0.0021	7e-04	0.0169	0.0289	0.1145	0.0314	0.1104	0.0457	7e-04
1	rs16856160	205661367	1.03	0.0846525390220556	1.25	0.00430404626190341	0.795359792992184	0.512174750250598	0.0061	0.0073	0.1086	0.0157	0.037	0.0158	0.0215	0.0264	8e-04	0.0357	0.0376	0.1244	0.0015	0.0416	0.1257	0.017	0.022	0.002	6e-04	0.0171	0.029	0.1141	0.0313	0.1102	0.0457	7e-04
1	rs79837567	205666118	1.03	0.0846525390220556	1.24	0.00571467630016231	0.795359792992184	0.524621674245552	0.0061	0.0073	0.1085	0.0157	0.037	0.0158	0.0215	0.0265	8e-04	0.0357	0.0376	0.1245	0.0014	0.0416	0.1258	0.017	0.0219	0.002	6e-04	0.0171	0.0291	0.1141	0.0313	0.1101	0.0456	7e-04
1	rs74728441	205676212	1.03	0.0846525390220556	1.24	0.00571467630016231	0.792011074110276	0.546792190944235	0.0061	0.0072	0.1084	0.0157	0.0369	0.0158	0.0215	0.0266	8e-04	0.0358	0.0376	0.1247	0.0014	0.0416	0.1258	0.0171	0.0219	0.002	5e-04	0.0172	0.0292	0.1141	0.0312	0.1098	0.0456	7e-04
1	rs12748961	205676263	1.03	0.0846525390220556	1.24	0.00571467630016231	0.791466512772504	0.54833438095783	0.0061	0.0072	0.1084	0.0157	0.0369	0.0158	0.0215	0.0266	8e-04	0.0358	0.0376	0.1248	0.0014	0.0416	0.1258	0.0171	0.0219	0.002	5e-04	0.0172	0.0292	0.1141	0.0312	0.1098	0.0456	7e-04
1	rs17347980	205679213	1.03	0.0846525390220556	1.24	0.00571467630016231	0.805599324133007	0.549737300390044	0.0062	0.0072	0.1084	0.0157	0.0368	0.0158	0.0215	0.0266	8e-04	0.0359	0.0377	0.1248	0.0014	0.0416	0.1258	0.0172	0.0219	0.002	5e-04	0.0172	0.0293	0.1141	0.0311	0.1097	0.0456	7e-04
1	rs11240561	205712957	1.03	0.0846525390220556	1.24	0.00571467630016231	0.852492078896908	0.565368512237746	0.0062	0.0072	0.1083	0.0157	0.0367	0.0159	0.0216	0.0266	8e-04	0.0358	0.0377	0.1251	0.0013	0.0416	0.1258	0.0173	0.022	0.002	5e-04	0.0171	0.0295	0.1137	0.0311	0.1094	0.0455	7e-04
1	rs823128	205713378	1.03	0.0846525390220556	1.24	0.00571467630016231	0.856430754158174	0.558032418122492	0.0062	0.0072	0.1083	0.0156	0.0366	0.0159	0.0216	0.0266	8e-04	0.0358	0.0377	0.1251	0.0013	0.0417	0.126	0.0173	0.022	0.002	5e-04	0.0171	0.0295	0.1138	0.0311	0.1094	0.0455	7e-04
1	rs74143849	205717066	1.03	0.0846525390220556	1.24	0.00571467630016231	0.856189389078051	0.556202062872959	0.0062	0.0072	0.1083	0.0156	0.0366	0.0159	0.0216	0.0266	8e-04	0.0358	0.0377	0.1251	0.0013	0.0417	0.1261	0.0173	0.022	0.002	5e-04	0.0171	0.0295	0.1137	0.031	0.1094	0.0455	7e-04
1	rs4951261	205717823	1.03	0.0846525390220556	1.24	0.00571467630016231	0.856108940473729	0.556342807089691	0.0062	0.0072	0.1083	0.0156	0.0366	0.0159	0.0216	0.0266	8e-04	0.0358	0.0377	0.1251	0.0013	0.0417	0.1261	0.0173	0.022	0.002	5e-04	0.0171	0.0295	0.1137	0.031	0.1094	0.0455	7e-04
1	Affx-35445193	205719191	1.03	0.0846525390220556	1.23	0.00751259866635779	0.856591680266348	0.554654453264285	0.0062	0.0072	0.1083	0.0156	0.0366	0.0159	0.0216	0.0266	8e-04	0.0358	0.0377	0.1251	0.0013	0.0416	0.1261	0.0173	0.022	0.002	5e-04	0.0171	0.0295	0.1137	0.031	0.1094	0.0455	7e-04
1	rs7522043	205735864	1.03	0.0846525390220556	1.23	0.00751259866635779	0.877864983293187	0.512450528976324	0.0062	0.0072	0.1087	0.0155	0.0366	0.0159	0.0213	0.027	9e-04	0.0356	0.0378	0.1252	0.0013	0.0417	0.1262	0.0173	0.022	0.002	5e-04	0.0171	0.0299	0.1136	0.0302	0.109	0.0454	0.0012
1	rs708723	205739266	1.03	0.0846525390220556	1.24	0.00571467630016231	0.896731365573228	0.502546253816385	0.0062	0.0072	0.1088	0.0155	0.0365	0.0159	0.0212	0.0271	0.001	0.0356	0.0378	0.1252	0.0013	0.0417	0.1262	0.0173	0.0219	0.002	5e-04	0.0171	0.03	0.1135	0.03	0.109	0.0454	0.0013
1	rs41302139	205740668	1.03	0.0846525390220556	1.23	0.00751259866635779	0.902152713719612	0.500214924685902	0.0062	0.0072	0.1088	0.0155	0.0365	0.0159	0.0211	0.0271	0.001	0.0356	0.0378	0.1253	0.0013	0.0417	0.1262	0.0173	0.022	0.002	5e-04	0.0172	0.03	0.1135	0.03	0.1088	0.0455	0.0014
1	rs708725	205744138	1.03	0.0846525390220556	1.23	0.00751259866635779	0.905197947034592	0.496654715416259	0.0062	0.0072	0.1087	0.0155	0.0366	0.0158	0.0211	0.0272	0.001	0.0355	0.0378	0.1254	0.0013	0.0418	0.1261	0.0172	0.022	0.002	5e-04	0.0172	0.03	0.1135	0.0299	0.1086	0.0455	0.0014
1	rs114113293	205745834	1.03	0.0846525390220556	1.22	0.00978006677549507	0.91535214866076	0.497202017307601	0.0062	0.0072	0.1087	0.0155	0.0365	0.0158	0.0211	0.0272	0.001	0.0355	0.0378	0.1255	0.0013	0.0418	0.1261	0.0172	0.022	0.002	5e-04	0.0172	0.03	0.1135	0.0299	0.1086	0.0455	0.0014
1	rs947211	205752665	1.03	0.0846525390220556	1.22	0.00978006677549507	0.954249541824182	0.500763224320013	0.0062	0.0072	0.1088	0.0155	0.0362	0.0159	0.0211	0.0272	0.001	0.0355	0.0379	0.1257	0.0013	0.0418	0.1259	0.0173	0.022	0.002	5e-04	0.0173	0.0301	0.1134	0.0299	0.1083	0.0456	0.0016
1	rs1775146	205756168	1.03	0.0846525390220556	1.22	0.00978006677549507	0.997926356460345	0.497612594724942	0.0062	0.0072	0.1087	0.0155	0.0362	0.0158	0.0215	0.0272	0.001	0.0355	0.0379	0.1262	0.0013	0.0417	0.1255	0.0172	0.0219	0.0021	5e-04	0.0172	0.0301	0.1133	0.0301	0.108	0.0455	0.0017
1	rs115027058	205763861	1.03	0.0846525390220556	1.22	0.00978006677549507	1.08241755765748	0.474890495003461	0.0061	0.0073	0.1088	0.0155	0.0361	0.0158	0.0217	0.0272	0.001	0.0355	0.0379	0.1261	0.0013	0.0416	0.1254	0.0173	0.022	0.0024	6e-04	0.0171	0.0303	0.1129	0.03	0.1078	0.0456	0.0017
1	rs823156	205764640	1.03	0.0846525390220556	1.22	0.00978006677549507	1.08640828606353	0.472592916931945	0.0061	0.0073	0.1088	0.0155	0.0361	0.0158	0.0217	0.0272	0.001	0.0355	0.0379	0.1261	0.0013	0.0416	0.1254	0.0173	0.022	0.0025	6e-04	0.017	0.0303	0.1129	0.03	0.1078	0.0456	0.0018
1	rs115519405	205765980	1.03	0.0846525390220556	1.22	0.00978006677549507	1.08623079572085	0.464910504297414	0.0061	0.0073	0.1085	0.0155	0.0361	0.0158	0.0217	0.0272	0.001	0.0355	0.0379	0.1262	0.0013	0.0416	0.1254	0.0174	0.0221	0.0025	6e-04	0.017	0.0304	0.1129	0.03	0.1077	0.0456	0.0018
1	rs708729	205773461	1.03	0.0846525390220556	1.22	0.00978006677549507	1.07843270530103	0.440471568273894	0.0062	0.0073	0.107	0.0157	0.0361	0.0159	0.0219	0.0269	0.001	0.0354	0.0378	0.1268	0.0014	0.0416	0.1256	0.0178	0.0226	0.0025	6e-04	0.017	0.0305	0.113	0.0299	0.1072	0.0456	0.0018
1	rs823082	205786935	1.03	0.0846525390220556	1.22	0.00978006677549507	1.13195388356656	0.441797975992036	0.0062	0.0073	0.1071	0.0155	0.036	0.0159	0.022	0.027	0.0011	0.0353	0.0378	0.1269	0.0014	0.0416	0.1253	0.0179	0.0227	0.0026	6e-04	0.0171	0.0306	0.1128	0.0299	0.107	0.0457	0.0019
1	rs823086	205797413	1.03	0.0846525390220556	1.22	0.00978006677549507	1.16935956397515	0.454585070589994	0.0062	0.0073	0.107	0.0153	0.036	0.0159	0.0221	0.027	0.0011	0.0354	0.0378	0.127	0.0014	0.0416	0.1252	0.018	0.0227	0.0026	6e-04	0.0173	0.0307	0.1126	0.0299	0.1069	0.0457	0.0019
1	rs823085	205798033	1.03	0.0846525390220556	1.22	0.00978006677549507	1.1291587921416	0.437689575104006	0.0062	0.0073	0.1071	0.0153	0.036	0.0158	0.0221	0.027	0.0011	0.0354	0.0378	0.127	0.0014	0.0416	0.1252	0.018	0.0227	0.0026	6e-04	0.0173	0.0304	0.1126	0.0299	0.1071	0.0458	0.0019
1	rs1361754	205801872	1.03	0.0846525390220556	1.21	0.0126102304990967	1.13366835380984	0.4399413026723	0.0062	0.0073	0.107	0.0153	0.036	0.0159	0.0221	0.027	0.0011	0.0354	0.0377	0.127	0.0014	0.0416	0.1251	0.018	0.0227	0.0026	6e-04	0.0173	0.0304	0.1126	0.0299	0.1071	0.0458	0.0019
1	rs954206	205807504	1.03	0.0846525390220556	1.21	0.0126102304990967	1.1137002895575	0.451112377724515	0.0062	0.0073	0.1066	0.0153	0.036	0.016	0.0222	0.0271	0.0011	0.0354	0.0377	0.1272	0.0014	0.0415	0.1244	0.0181	0.0228	0.0027	6e-04	0.0173	0.0305	0.1127	0.0299	0.107	0.0457	0.0019
1	rs7539565	205810630	1.04	0.0702833737600549	1.22	0.00978006677549507	1.11414847196378	0.503369734103132	0.0059	0.0073	0.1059	0.0157	0.0361	0.0161	0.0224	0.0274	0.0011	0.0359	0.0376	0.1271	0.0015	0.0418	0.1235	0.0183	0.0231	0.003	6e-04	0.0175	0.0305	0.1125	0.0302	0.1058	0.0458	0.0018
1	rs11240573	205810947	1.04	0.0702833737600549	1.22	0.00978006677549507	1.1976335450364	0.585661989431361	0.0059	0.0072	0.1059	0.0158	0.0361	0.0162	0.0224	0.0275	0.0011	0.0359	0.0376	0.1271	0.0016	0.0417	0.1234	0.0184	0.0231	0.003	6e-04	0.0175	0.0306	0.1124	0.0302	0.1056	0.0457	0.0018
1	rs7518979	205812912	1.04	0.0702833737600549	1.22	0.00978006677549507	1.10984887704462	0.654705335324156	0.006	0.007	0.1033	0.0164	0.0365	0.0179	0.0233	0.0279	0.0011	0.0364	0.0373	0.1262	0.002	0.0415	0.1208	0.0189	0.0241	0.0037	8e-04	0.018	0.032	0.1114	0.0307	0.1041	0.0453	0.0016
1	rs11240574	205813672	1.04	0.0702833737600549	1.22	0.00978006677549507	1.30482736889275	0.698038145406525	0.0062	0.0072	0.1018	0.0166	0.0365	0.0189	0.0242	0.0283	0.0012	0.0367	0.0373	0.1252	0.0023	0.0414	0.119	0.0193	0.0245	0.0042	0.001	0.0184	0.033	0.1108	0.0309	0.1029	0.045	0.0013
1	rs1891460	205814497	1.04	0.0702833737600549	1.22	0.00978006677549507	1.38289363283241	0.685297446106755	0.0063	0.0073	0.1008	0.0167	0.0366	0.0194	0.0248	0.0286	0.0013	0.0367	0.0372	0.1245	0.0024	0.0415	0.1184	0.0195	0.0248	0.0045	0.0011	0.0186	0.0332	0.1104	0.031	0.1026	0.0449	0.0013
1	rs71633564	205814695	1.04	0.0702833737600549	1.23	0.00751259866635779	1.39167253803428	0.687072033934967	0.0063	0.0073	0.1008	0.0167	0.0366	0.0194	0.0248	0.0286	0.0013	0.0367	0.0372	0.1245	0.0024	0.0415	0.1183	0.0195	0.0248	0.0045	0.0011	0.0186	0.0332	0.1104	0.031	0.1026	0.0449	0.0013
1	rs55811988	205815820	1.04	0.0702833737600549	1.23	0.00751259866635779	1.42059268302196	0.699077500661378	0.0063	0.0072	0.1006	0.0167	0.0366	0.0194	0.0248	0.0287	0.0013	0.0367	0.0373	0.1242	0.0025	0.0414	0.1183	0.0195	0.0248	0.0046	0.0011	0.0186	0.0333	0.1104	0.031	0.1026	0.045	0.0013
1	rs148825600	205817018	1.04	0.0702833737600549	1.23	0.00751259866635779	1.44527365720643	0.704725759410998	0.0063	0.0072	0.1004	0.0168	0.0366	0.0194	0.0248	0.0287	0.0013	0.0368	0.0373	0.1238	0.0025	0.0413	0.1182	0.0195	0.0248	0.0047	0.0011	0.0186	0.0333	0.1105	0.031	0.1026	0.0451	0.0013
1	rs11540016	205819039	1.04	0.0702833737600549	1.23	0.00751259866635779	1.51027391006798	0.685593138620418	0.0063	0.0072	0.1005	0.0168	0.0366	0.0194	0.0249	0.0287	0.0013	0.0368	0.0373	0.1236	0.0025	0.0414	0.1182	0.0195	0.0248	0.0048	0.0011	0.0185	0.0333	0.1105	0.0311	0.1027	0.0452	0.0013
1	rs11540014	205819104	1.04	0.0702833737600549	1.19	0.0203852747306207	1.50735611864937	0.681160788386756	0.0063	0.0072	0.1005	0.0168	0.0366	0.0194	0.0249	0.0287	0.0013	0.0368	0.0374	0.1236	0.0025	0.0414	0.1181	0.0195	0.0247	0.0048	0.0011	0.0185	0.0333	0.1105	0.0311	0.1027	0.0452	0.0013
1	rs7550177	205822075	1.04	0.0702833737600549	1.19	0.0203852747306207	1.51077718538601	0.680422697576661	0.0063	0.0072	0.1005	0.0168	0.0366	0.0193	0.0249	0.0287	0.0013	0.0368	0.0374	0.1236	0.0025	0.0414	0.1181	0.0195	0.0247	0.0048	0.0011	0.0185	0.0333	0.1105	0.0311	0.1027	0.0452	0.0013
1	rs7516788	205830874	1.04	0.0702833737600549	1.19	0.0203852747306207	1.50243073470567	0.675261159996358	0.0063	0.0072	0.1006	0.0168	0.0366	0.0193	0.0249	0.0287	0.0013	0.0368	0.0374	0.1235	0.0025	0.0414	0.1181	0.0196	0.0246	0.0048	0.0011	0.0185	0.0333	0.1105	0.0311	0.1028	0.0452	0.0013
1	rs35162692	205832057	1.04	0.0702833737600549	1.19	0.0203852747306207	1.50052247504439	0.67261014272731	0.0063	0.0072	0.1006	0.0168	0.0366	0.0193	0.0249	0.0287	0.0013	0.0368	0.0374	0.1235	0.0025	0.0414	0.1181	0.0196	0.0246	0.0048	0.0011	0.0185	0.0333	0.1105	0.0311	0.1028	0.0452	0.0013
1	rs74218897	205833108	1.04	0.0702833737600549	1.19	0.0203852747306207	1.48558845734231	0.6702556811725	0.0064	0.0072	0.1006	0.0168	0.0367	0.0193	0.0249	0.0287	0.0013	0.0368	0.0374	0.1234	0.0025	0.0414	0.1181	0.0196	0.0246	0.0048	0.0011	0.0185	0.0333	0.1106	0.0311	0.1028	0.0452	0.0013
1	rs12096500	205841620	1.04	0.0702833737600549	1.19	0.0203852747306207	1.43735864010171	0.632845257090805	0.0064	0.0072	0.1011	0.0168	0.0367	0.0193	0.0249	0.0287	0.0013	0.0368	0.0374	0.1223	0.0025	0.0413	0.1182	0.0196	0.0246	0.0048	0.0011	0.0184	0.0333	0.1106	0.0311	0.1028	0.0452	0.0018
1	rs7364618	205857654	1.04	0.0702833737600549	1.19	0.0203852747306207	1.45062536002199	0.625452410096793	0.0064	0.0072	0.101	0.0168	0.0367	0.0193	0.0249	0.0287	0.0013	0.0368	0.0374	0.1223	0.0025	0.0413	0.1182	0.0196	0.0247	0.0049	0.0011	0.0183	0.0332	0.1106	0.031	0.1029	0.0452	0.0018
1	rs9438437	205878395	1.04	0.0702833737600549	1.18	0.0255692379504257	1.47709356674637	0.630958876673931	0.0064	0.0073	0.1009	0.0168	0.0367	0.0193	0.0249	0.0288	0.0013	0.0367	0.0374	0.1223	0.0025	0.0413	0.118	0.0196	0.0247	0.0049	0.0011	0.0183	0.0333	0.1108	0.0311	0.1028	0.0452	0.0018
1	rs17348521	205880622	1.04	0.0702833737600549	1.18	0.0255692379504257	1.53105932497537	0.660123762189838	0.0064	0.0072	0.1009	0.0168	0.0367	0.0193	0.0249	0.0288	0.0013	0.0367	0.0374	0.1223	0.0024	0.0414	0.1179	0.0196	0.0247	0.005	0.0011	0.0183	0.0333	0.1109	0.0311	0.1029	0.0452	0.0018
1	rs17433088	205881194	1.04	0.0702833737600549	1.18	0.0255692379504257	1.53530978601466	0.66702137917035	0.0064	0.0072	0.1009	0.0168	0.0368	0.0193	0.0249	0.0288	0.0012	0.0367	0.0374	0.1223	0.0023	0.0414	0.1179	0.0196	0.0247	0.0049	0.0011	0.0183	0.0333	0.1109	0.0311	0.1029	0.0452	0.0018
1	rs2282430	205882454	1.05	0.0578850268271129	1.18	0.0255692379504257	1.97510615788319	0.932234322882368	0.0064	0.0072	0.1005	0.0165	0.0367	0.0195	0.0248	0.0289	0.0013	0.0368	0.0374	0.1222	0.0024	0.0414	0.1179	0.0194	0.0248	0.005	0.0011	0.0182	0.0334	0.1107	0.0311	0.1029	0.0451	0.0018
1	rs34309781	205884226	1.07	0.0382760853635132	1.17	0.0317925650317571	1.992490068883	0.889815751891206	0.007	0.0074	0.0975	0.0168	0.0361	0.0204	0.0252	0.0289	0.0017	0.0372	0.0376	0.1215	0.003	0.0421	0.1156	0.0203	0.0256	0.0055	0.0013	0.0187	0.0343	0.1092	0.0315	0.1022	0.0444	0.0024
1	rs6669481	205884274	1.07	0.0382760853635132	1.17	0.0317925650317571	1.98938601286133	0.88419025260488	0.007	0.0074	0.0974	0.0168	0.036	0.0204	0.0252	0.0289	0.0017	0.0372	0.0376	0.1215	0.003	0.0421	0.1156	0.0203	0.0256	0.0055	0.0013	0.0187	0.0343	0.1092	0.0315	0.1022	0.0444	0.0024
1	rs6593974	205885917	1.08	0.0307113420574436	1.17	0.0317925650317571	2.10744872878669	0.922773810869449	0.0075	0.0079	0.095	0.017	0.0356	0.0211	0.0258	0.0292	0.0023	0.0375	0.0377	0.121	0.0035	0.0426	0.1135	0.0212	0.0263	0.0061	0.0014	0.0189	0.0348	0.1075	0.0319	0.1015	0.0436	0.0028
1	rs16856462	205887981	1.08	0.0307113420574436	1.17	0.0317925650317571	2.17216412835933	0.994664975487649	0.0076	0.0079	0.0947	0.0171	0.0355	0.0212	0.0258	0.0292	0.0023	0.0376	0.0377	0.1208	0.0036	0.0427	0.1133	0.0213	0.0264	0.0061	0.0014	0.019	0.0349	0.1073	0.032	0.1013	0.0435	0.0028
1	rs7366893	205894276	1.09	0.0244129772860817	1.17	0.0317925650317571	2.02540315761613	1.0662800828501	0.0078	0.0081	0.094	0.0173	0.0354	0.0214	0.026	0.0294	0.0025	0.0378	0.0378	0.1204	0.0037	0.0427	0.1125	0.0217	0.0267	0.0062	0.0016	0.0192	0.0351	0.1067	0.0322	0.101	0.0433	0.0029
1	rs9438404	205895926	1.09	0.0244129772860817	1.17	0.0317925650317571	1.99570669211627	1.06595612373573	0.0078	0.0081	0.0939	0.0174	0.0355	0.0214	0.026	0.0294	0.0025	0.0379	0.0378	0.1204	0.0037	0.0427	0.1124	0.0217	0.0267	0.0061	0.0016	0.0192	0.0351	0.1066	0.0322	0.1009	0.0434	0.0029
1	rs11240594	205896235	1.09	0.0244129772860817	1.17	0.0317925650317571	1.91691116022372	1.04800548379285	0.0078	0.0081	0.0938	0.0175	0.0355	0.0214	0.0259	0.0294	0.0025	0.0379	0.0379	0.1204	0.0037	0.0427	0.1123	0.0217	0.0267	0.0061	0.0016	0.0192	0.0352	0.1066	0.0323	0.1009	0.0434	0.0028
1	rs3811424	205896948	1.09	0.0244129772860817	1.17	0.0317925650317571	1.92008617761678	1.05851016674579	0.0079	0.0082	0.0936	0.0173	0.0354	0.0216	0.026	0.0295	0.0026	0.0379	0.0379	0.1205	0.0037	0.0425	0.1121	0.0217	0.0267	0.0061	0.0016	0.0193	0.0352	0.1065	0.0323	0.1009	0.0435	0.0029
1	rs76314269	205898692	1.09	0.0244129772860817	1.17	0.0317925650317571	2.01905117721066	1.14274488130914	0.008	0.0082	0.0933	0.0172	0.0354	0.0216	0.026	0.0295	0.0026	0.0379	0.0378	0.1203	0.0037	0.0425	0.1121	0.0217	0.0268	0.0061	0.0016	0.0193	0.0352	0.1067	0.0324	0.1008	0.0434	0.0029
1	rs1891309	205904311	1.09	0.0244129772860817	1.16	0.0391967480014609	2.04561745824713	1.18917869851086	0.008	0.0084	0.093	0.0171	0.0354	0.0215	0.0261	0.0296	0.0027	0.0379	0.0378	0.12	0.0038	0.0425	0.1121	0.0217	0.0269	0.0061	0.0017	0.0193	0.0352	0.107	0.0325	0.1007	0.0434	0.0029
1	rs9438406	205906221	1.09	0.0244129772860817	1.15	0.047929882429645	2.03276638109235	1.2136791915599	0.0081	0.0084	0.0929	0.0171	0.0354	0.0215	0.0261	0.0296	0.0027	0.0379	0.0378	0.1198	0.0038	0.0425	0.1121	0.0217	0.0269	0.0061	0.0017	0.0193	0.0352	0.1071	0.0326	0.1006	0.0434	0.0029
1	rs9438442	205907340	1.09	0.0244129772860817	1.15	0.047929882429645	2.08894817947134	1.32431300590834	0.0081	0.0084	0.0928	0.0171	0.0354	0.0215	0.0261	0.0296	0.0027	0.0379	0.0378	0.1198	0.0038	0.0425	0.1121	0.0218	0.0269	0.0061	0.0017	0.0193	0.0352	0.107	0.0326	0.1005	0.0434	0.0029
1	rs7555534	205908867	1.09	0.0244129772860817	1.14	0.0581452072437857	2.05502131779127	1.31976866758592	0.0081	0.0085	0.0927	0.0171	0.0353	0.0216	0.0261	0.0297	0.0027	0.038	0.0378	0.1197	0.0038	0.0425	0.112	0.0218	0.0269	0.0061	0.0017	0.0194	0.0352	0.107	0.0326	0.1005	0.0434	0.0029
1	rs6661355	205910631	1.1	0.0192206709224904	1.13	0.0699995683306186	2.0873713564118	1.34201039767099	0.0081	0.0085	0.0926	0.017	0.0352	0.0217	0.0261	0.0297	0.0027	0.0381	0.0379	0.1195	0.0039	0.0426	0.1119	0.0219	0.0269	0.0061	0.0017	0.0195	0.0352	0.1068	0.0326	0.1004	0.0434	0.0029
1	rs4077469	205914885	1.1	0.0192206709224904	1.13	0.0699995683306186	2.15040749932836	1.33206127784553	0.0082	0.0086	0.0924	0.017	0.0353	0.0219	0.0261	0.0298	0.0028	0.0382	0.0379	0.1193	0.0039	0.0426	0.1116	0.0219	0.027	0.0061	0.0018	0.0196	0.0354	0.1066	0.0323	0.1002	0.0436	0.0029
1	rs12047830	205916699	1.1	0.0192206709224904	1.13	0.0699995683306186	2.35190082469201	1.64790315091485	0.0082	0.0088	0.092	0.0171	0.0354	0.0219	0.0262	0.0297	0.0028	0.0381	0.0381	0.1188	0.004	0.0427	0.1115	0.0219	0.027	0.0061	0.0018	0.0197	0.0355	0.1065	0.0322	0.1	0.0438	0.0028
1	rs61815467	205921286	1.11	0.0149838864052024	1.13	0.0699995683306186	2.6420043619758	1.68317842771577	0.0084	0.0094	0.0902	0.0177	0.0356	0.0224	0.0271	0.0293	0.0027	0.0377	0.0383	0.1184	0.004	0.043	0.1109	0.0224	0.0273	0.0061	0.0018	0.0198	0.0352	0.106	0.032	0.0996	0.0442	0.0027
1	rs11240601	205921352	1.11	0.0149838864052024	1.13	0.0699995683306186	2.59782018889488	1.68125461590337	0.0084	0.0094	0.0901	0.0178	0.0356	0.0224	0.0271	0.0293	0.0027	0.0377	0.0383	0.1184	0.004	0.0429	0.1109	0.0225	0.0273	0.0061	0.0018	0.0198	0.0352	0.106	0.032	0.0996	0.0442	0.0027
1	rs7413698	205921859	1.11	0.0149838864052024	1.12	0.083651866997597	2.61522451040719	1.67565994641763	0.0084	0.0095	0.0901	0.0178	0.0357	0.0225	0.0273	0.0292	0.0027	0.0377	0.0383	0.1182	0.0039	0.043	0.111	0.0225	0.0273	0.0061	0.0018	0.0198	0.0352	0.106	0.0319	0.0995	0.0442	0.0027
1	rs74144114	205922403	1.11	0.0149838864052024	1.12	0.083651866997597	2.83262280616078	1.89492882453127	0.0084	0.0095	0.09	0.0178	0.0357	0.0225	0.0274	0.0291	0.0027	0.0377	0.0383	0.1182	0.0039	0.043	0.1109	0.0225	0.0274	0.0061	0.0018	0.0198	0.0352	0.1061	0.0318	0.0995	0.0441	0.0027
1	rs115430035	206098434	1.17	0.00269820593529537	1.11	0.0992615496976265	1.60204250251979	0.825263381294883	0.0087	0.0099	0.084	0.0187	0.0406	0.0256	0.0305	0.0299	0.0023	0.0413	0.0346	0.1186	0.0031	0.0418	0.1107	0.0243	0.0264	0.0039	0.0018	0.0219	0.0308	0.1018	0.0293	0.102	0.0473	0.0021
1	rs115893987	206099213	1.17	0.00269820593529537	1.11	0.0992615496976265	1.5789686917863	0.799638171205296	0.0087	0.0099	0.084	0.0187	0.0406	0.0256	0.0305	0.03	0.0023	0.0413	0.0346	0.1186	0.0031	0.0418	0.1107	0.0243	0.0264	0.0039	0.0018	0.0219	0.0308	0.1018	0.0293	0.102	0.0473	0.0021
1	rs118134092	206180269	1.14	0.00667397486856553	1.11	0.0992615496976265	2.0855697540477	0.904695419428619	0.0088	0.0101	0.0825	0.0189	0.0422	0.0268	0.0312	0.0305	0.0021	0.0419	0.0334	0.1198	0.0027	0.0414	0.1101	0.0248	0.0261	0.0031	0.0018	0.0227	0.029	0.1002	0.0281	0.1033	0.0482	0.002
1	rs56303505	206180987	1.14	0.00667397486856553	1.11	0.0992615496976265	2.11683225023329	0.940923280685016	0.0088	0.0101	0.0825	0.0189	0.0422	0.0268	0.0313	0.0305	0.0021	0.0419	0.0334	0.1199	0.0027	0.0414	0.1101	0.0248	0.0261	0.0031	0.0018	0.0227	0.029	0.1001	0.0281	0.1033	0.0482	0.0019
1	rs28673217	206191036	1.14	0.00667397486856553	1.11	0.0992615496976265	1.80391911356535	1.07616966390742	0.0088	0.0101	0.0824	0.019	0.0424	0.0269	0.0314	0.0306	0.0021	0.0418	0.0333	0.12	0.0026	0.0413	0.1101	0.0249	0.0261	0.0031	0.0018	0.0228	0.0288	0.0999	0.028	0.1035	0.0483	0.0019
1	rs73084140	206191088	1.14	0.00667397486856553	1.1	0.116987187387052	1.80520567746397	1.08640131581082	0.0088	0.0101	0.0823	0.019	0.0424	0.0269	0.0314	0.0306	0.0021	0.0418	0.0333	0.12	0.0026	0.0413	0.1101	0.0249	0.0261	0.0031	0.0018	0.0228	0.0288	0.0999	0.028	0.1035	0.0483	0.0019
1	rs77747734	206192730	1.14	0.00667397486856553	1.1	0.116987187387052	1.74317487991322	1.11883722227602	0.0088	0.0101	0.0823	0.019	0.0425	0.0269	0.0314	0.0306	0.0021	0.0418	0.0332	0.1201	0.0026	0.0413	0.1101	0.0249	0.0261	0.0031	0.0018	0.0229	0.0288	0.0999	0.028	0.1035	0.0483	0.0019
1	rs76054099	206193642	1.14	0.00667397486856553	1.1	0.116987187387052	1.71497120120043	1.17811657258593	0.0088	0.0101	0.0823	0.019	0.0425	0.0269	0.0314	0.0306	0.0021	0.0418	0.0333	0.1201	0.0026	0.0413	0.1101	0.025	0.0261	0.0031	0.0018	0.0229	0.0288	0.0999	0.028	0.1035	0.0483	0.0019
1	rs78554767	206194571	1.14	0.00667397486856553	1.1	0.116987187387052	1.67646873166448	1.1448780922169	0.0088	0.0101	0.0823	0.019	0.0425	0.027	0.0314	0.0306	0.0021	0.0418	0.0333	0.1201	0.0026	0.0413	0.1101	0.025	0.0261	0.003	0.0018	0.0229	0.0288	0.0999	0.0279	0.1035	0.0483	0.0019
1	rs28648042	206198813	1.13	0.008831401728466	1.1	0.116987187387052	1.73893936773195	1.33020773684685	0.0088	0.0101	0.0822	0.019	0.0426	0.027	0.0314	0.0306	0.0021	0.0417	0.0332	0.1202	0.0026	0.0413	0.1101	0.0249	0.026	0.003	0.0018	0.0228	0.0287	0.0999	0.0278	0.1037	0.0484	0.0019
1	rs28670379	206199702	1.13	0.008831401728466	1.1	0.116987187387052	1.72995086806548	1.31337741828932	0.0088	0.0101	0.0822	0.019	0.0426	0.027	0.0314	0.0306	0.0021	0.0417	0.0332	0.1202	0.0026	0.0413	0.1101	0.025	0.026	0.003	0.0018	0.0228	0.0287	0.0999	0.0278	0.1037	0.0484	0.0019
1	rs78037919	206206267	1.13	0.008831401728466	1.11	0.0992615496976265	1.35939141117923	0.84068857903978	0.0087	0.0102	0.0823	0.019	0.0428	0.0271	0.0314	0.0305	0.0021	0.0417	0.0332	0.1205	0.0026	0.0414	0.1101	0.025	0.0259	0.0031	0.0017	0.0228	0.0284	0.0999	0.0278	0.1039	0.0484	0.0019
1	rs4073317	206206273	1.13	0.008831401728466	1.11	0.0992615496976265	1.35136558955096	0.838834411738101	0.0087	0.0102	0.0823	0.019	0.0427	0.0271	0.0314	0.0305	0.0021	0.0417	0.0332	0.1205	0.0026	0.0414	0.1101	0.025	0.0259	0.0031	0.0017	0.0228	0.0284	0.0999	0.0278	0.1039	0.0484	0.0019
1	rs34682356	206211598	1.13	0.008831401728466	1.1	0.116987187387052	1.37005552190744	0.90014791628551	0.0087	0.0102	0.0824	0.0189	0.0429	0.0272	0.0314	0.0304	0.002	0.0416	0.0332	0.1206	0.0027	0.0415	0.1099	0.0249	0.0258	0.003	0.0017	0.0229	0.0282	0.1	0.0277	0.104	0.0486	0.002
1	rs75353088	206213706	1.13	0.008831401728466	1.1	0.116987187387052	1.34114177493537	0.899677749196118	0.0087	0.0103	0.0824	0.0189	0.043	0.0272	0.0313	0.0304	0.002	0.0417	0.0332	0.1206	0.0027	0.0415	0.1098	0.0249	0.0258	0.003	0.0017	0.0229	0.0282	0.1	0.0278	0.104	0.0486	0.002
1	rs28767617	206217256	1.13	0.008831401728466	1.09	0.136985182682918	1.30120722175083	0.859432022600336	0.0086	0.0104	0.0824	0.0189	0.0431	0.0272	0.0312	0.0304	0.002	0.0417	0.0331	0.1207	0.0027	0.0415	0.1095	0.0248	0.0257	0.003	0.0017	0.0229	0.0281	0.1	0.0278	0.1041	0.0488	0.002
1	rs35997092	206219662	1.13	0.008831401728466	1.09	0.136985182682918	1.35117241684642	0.887939779596035	0.0086	0.0105	0.0819	0.0189	0.0431	0.0272	0.0314	0.0304	0.0019	0.0417	0.033	0.121	0.0027	0.0414	0.1096	0.0248	0.0257	0.0031	0.0018	0.023	0.0281	0.1	0.0278	0.1041	0.0488	0.002
1	rs28536160	206223383	1.12	0.0115632168117458	1.09	0.136985182682918	1.37219209271789	0.857103820048096	0.0086	0.0106	0.0817	0.019	0.0432	0.0273	0.0314	0.0304	0.0019	0.0417	0.0331	0.1211	0.0028	0.0413	0.1093	0.0247	0.0257	0.0031	0.0018	0.023	0.0279	0.1001	0.0278	0.104	0.0488	0.0019
1	rs35369693	206224635	1.12	0.0115632168117458	1.09	0.136985182682918	1.38240652464219	0.839297873641215	0.0087	0.0106	0.0816	0.019	0.0433	0.0273	0.0314	0.0304	0.0019	0.0417	0.0331	0.1212	0.0028	0.0413	0.1093	0.0247	0.0256	0.0031	0.0018	0.023	0.0279	0.1001	0.0279	0.104	0.0488	0.0019
1	rs36046834	206224830	1.12	0.0115632168117458	1.09	0.136985182682918	1.364040995626	0.825109431649336	0.0087	0.0106	0.0816	0.019	0.0433	0.0273	0.0313	0.0304	0.0019	0.0417	0.0331	0.1212	0.0028	0.0414	0.1092	0.0247	0.0256	0.0032	0.0018	0.023	0.0279	0.1001	0.0279	0.104	0.0488	0.0019
1	rs33990840	206225011	1.12	0.0115632168117458	1.09	0.136985182682918	1.3514621798	0.819110106044624	0.0087	0.0106	0.0816	0.019	0.0433	0.0273	0.0313	0.0304	0.0019	0.0418	0.0331	0.1212	0.0028	0.0414	0.1092	0.0247	0.0256	0.0032	0.0018	0.023	0.0278	0.1001	0.0279	0.1039	0.0488	0.0019
1	rs34518453	206225582	1.12	0.0115632168117458	1.09	0.136985182682918	1.37063809929648	0.85648318620293	0.0087	0.0106	0.0817	0.0189	0.0433	0.0273	0.0313	0.0304	0.0019	0.0417	0.0331	0.1213	0.0028	0.0414	0.1092	0.0247	0.0255	0.0032	0.0018	0.023	0.0278	0.1001	0.0279	0.1039	0.0489	0.002
1	rs34974457	206227034	1.12	0.0115632168117458	1.09	0.136985182682918	1.35648845008725	0.867824297777804	0.0086	0.0106	0.0816	0.0189	0.0432	0.0273	0.0313	0.0304	0.0018	0.0417	0.0332	0.1213	0.0029	0.0414	0.1092	0.0247	0.0255	0.0032	0.0018	0.0231	0.0277	0.1001	0.028	0.1039	0.0489	0.002
1	rs35810727	206228702	1.12	0.0115632168117458	1.08	0.159408631830651	1.31704962934582	0.873895777161352	0.0085	0.0106	0.0815	0.0189	0.0432	0.0273	0.0313	0.0304	0.0019	0.0416	0.0332	0.1214	0.0029	0.0414	0.1091	0.0246	0.0255	0.0032	0.0018	0.0231	0.0277	0.1003	0.028	0.104	0.049	0.002
1	rs28570099	206233206	1.11	0.0149838864052024	1.08	0.159408631830651	1.14878165390202	0.705320904857106	0.0082	0.0106	0.0813	0.0188	0.0432	0.0274	0.0313	0.0305	0.0019	0.0413	0.0333	0.1216	0.0031	0.0413	0.1089	0.0245	0.0253	0.0033	0.0019	0.0232	0.0275	0.1006	0.028	0.104	0.0495	0.0021
1	rs28480002	206234290	1.11	0.0149838864052024	1.08	0.159408631830651	1.14841873706671	0.734769120196262	0.0082	0.0106	0.0811	0.0188	0.0432	0.0274	0.0312	0.0305	0.0019	0.0413	0.0332	0.1217	0.0031	0.0414	0.1086	0.0245	0.0252	0.0033	0.0019	0.0234	0.0274	0.1005	0.028	0.104	0.0496	0.0022
1	rs113694822	206235712	1.11	0.0149838864052024	1.08	0.159408631830651	1.23119961556553	0.730117494130442	0.0082	0.0106	0.0811	0.0187	0.0433	0.0275	0.0312	0.0305	0.002	0.0414	0.0332	0.1217	0.0031	0.0414	0.1086	0.0244	0.0252	0.0033	0.002	0.0235	0.0272	0.1005	0.028	0.1039	0.0497	0.0022
1	rs28689766	206243870	1.11	0.0149838864052024	1.08	0.159408631830651	1.08046867284723	0.658365309135159	0.0081	0.0108	0.0812	0.0186	0.0434	0.028	0.0311	0.0306	0.002	0.0413	0.0332	0.1213	0.0034	0.0414	0.1083	0.0239	0.0251	0.0035	0.0022	0.0236	0.0265	0.1009	0.0282	0.1038	0.05	0.0024
1	rs77154080	206243998	1.11	0.0149838864052024	1.08	0.159408631830651	1.09004939032753	0.678504512300848	0.0081	0.0108	0.0812	0.0186	0.0433	0.028	0.0311	0.0306	0.002	0.0413	0.0332	0.1213	0.0034	0.0414	0.1083	0.0239	0.0251	0.0035	0.0022	0.0236	0.0265	0.1009	0.0282	0.1037	0.05	0.0024
1	rs115260624	206246654	1.11	0.0149838864052024	1.08	0.159408631830651	1.12807755494233	0.686776197211722	0.0081	0.0108	0.0812	0.0186	0.0433	0.028	0.0309	0.0306	0.002	0.0413	0.0332	0.1212	0.0035	0.0414	0.1082	0.0238	0.025	0.0035	0.0022	0.0236	0.0263	0.1012	0.0282	0.1037	0.05	0.0024
1	rs28545078	206255930	1.11	0.0149838864052024	1.05	0.24269399207398	1.04248594956488	0.70621383373632	0.0079	0.0109	0.0814	0.0186	0.0433	0.0281	0.0307	0.0307	0.0021	0.0413	0.0333	0.1211	0.0037	0.0414	0.108	0.0236	0.0248	0.0035	0.0022	0.0237	0.0257	0.1014	0.0282	0.1035	0.0505	0.0026
1	rs78283114	206262657	1.11	0.0149838864052024	1.04	0.276253925711104	1.0185071074931	0.700414324564901	0.0078	0.011	0.0814	0.0186	0.0433	0.0282	0.0306	0.0308	0.0022	0.0412	0.0334	0.1212	0.0038	0.0415	0.1078	0.0235	0.0247	0.0035	0.0023	0.0237	0.0253	0.1015	0.0283	0.1035	0.0507	0.0027
1	rs72752949	206271884	1.11	0.0149838864052024	1.04	0.276253925711104	0.989024326699182	0.619379523743221	0.0077	0.0111	0.0815	0.0186	0.0433	0.0283	0.0304	0.0307	0.0023	0.0412	0.0336	0.1212	0.004	0.0415	0.1074	0.0234	0.0246	0.0035	0.0023	0.0237	0.0249	0.1016	0.0285	0.1033	0.0509	0.0028
1	rs28635502	206278745	1.11	0.0149838864052024	1.04	0.276253925711104	0.92838185818742	0.588656643693705	0.0076	0.0112	0.0814	0.0186	0.0432	0.0284	0.0303	0.0307	0.0024	0.0412	0.0337	0.1213	0.0041	0.0415	0.107	0.0233	0.0244	0.0035	0.0024	0.0235	0.0246	0.1017	0.0287	0.1033	0.0514	0.0028
1	rs28420347	206281191	1.11	0.0149838864052024	1.04	0.276253925711104	0.848080317632174	0.479358734994368	0.0076	0.0112	0.0813	0.0186	0.0432	0.0285	0.0302	0.0308	0.0024	0.0412	0.0338	0.1215	0.0042	0.0415	0.1069	0.0233	0.0244	0.0035	0.0024	0.0235	0.0246	0.1017	0.0288	0.1033	0.0513	0.0029
1	rs28570494	206282163	1.11	0.0149838864052024	1.04	0.276253925711104	0.85868488800657	0.479087624282423	0.0076	0.0112	0.0813	0.0186	0.0432	0.0284	0.0303	0.0308	0.0024	0.0412	0.0338	0.1215	0.0042	0.0416	0.1067	0.0232	0.0244	0.0036	0.0024	0.0235	0.0245	0.1017	0.0288	0.1033	0.0514	0.0029
1	rs4073659	206292350	1.11	0.0149838864052024	1.04	0.276253925711104	0.916345337164081	0.391650463483023	0.0075	0.0113	0.0817	0.0186	0.0431	0.0284	0.0302	0.0307	0.0025	0.041	0.0337	0.1216	0.0043	0.0417	0.106	0.0231	0.0242	0.0037	0.0026	0.0234	0.0242	0.1024	0.0288	0.1032	0.0514	0.003
1	rs28428914	206293771	1.11	0.0149838864052024	1.04	0.276253925711104	0.937305881030936	0.40922267940654	0.0075	0.0113	0.0817	0.0186	0.0431	0.0284	0.0301	0.0307	0.0025	0.041	0.0337	0.1215	0.0043	0.0416	0.106	0.0231	0.0242	0.0037	0.0026	0.0234	0.0242	0.1025	0.0288	0.1032	0.0514	0.003
1	rs76514415	206298081	1.11	0.0149838864052024	1.03	0.312927433563081	0.95214574165097	0.410783281547667	0.0075	0.0113	0.0818	0.0186	0.0431	0.0284	0.0301	0.0307	0.0026	0.0408	0.0337	0.1213	0.0043	0.0416	0.1058	0.023	0.0242	0.0037	0.0027	0.0234	0.024	0.1028	0.0288	0.1033	0.0514	0.0031
1	rs76039482	206305229	1.12	0.0115632168117458	1.03	0.312927433563081	0.940316326682644	0.438483950564184	0.0076	0.0114	0.0819	0.0187	0.0432	0.0284	0.0301	0.0306	0.0026	0.0405	0.0338	0.1209	0.0042	0.0416	0.1055	0.023	0.0242	0.0038	0.0029	0.0234	0.0237	0.1033	0.0288	0.1035	0.0514	0.0031
1	rs28488850	206307365	1.12	0.0115632168117458	1.03	0.312927433563081	0.872911204849082	0.409352667664287	0.0077	0.0114	0.082	0.0187	0.0432	0.0285	0.03	0.0306	0.0026	0.0404	0.0338	0.1208	0.0042	0.0415	0.1054	0.023	0.0242	0.0038	0.0029	0.0234	0.0237	0.1034	0.0288	0.1035	0.0513	0.0032
1	rs79655590	206315038	1.12	0.0115632168117458	1.03	0.312927433563081	1.08029157118366	0.483701888811307	0.0077	0.0114	0.0822	0.0187	0.0432	0.0284	0.0299	0.0306	0.0027	0.0403	0.0338	0.1205	0.0042	0.0415	0.1053	0.023	0.0242	0.0039	0.003	0.0234	0.0235	0.1037	0.0288	0.1037	0.0511	0.0033
1	rs57621203	206319119	1.12	0.0115632168117458	1.03	0.312927433563081	1.10958037162602	0.500626135065418	0.0077	0.0114	0.0822	0.0187	0.0431	0.0284	0.0299	0.0305	0.0027	0.0402	0.0337	0.1205	0.0042	0.0415	0.1052	0.023	0.0242	0.004	0.003	0.0234	0.0234	0.1038	0.0288	0.1038	0.051	0.0034
1	rs61742539	206327510	1.12	0.0115632168117458	1.03	0.312927433563081	0.989280658679947	0.454852491477567	0.0078	0.0114	0.0824	0.0188	0.0431	0.0284	0.0298	0.0304	0.0028	0.0401	0.0337	0.1205	0.0042	0.0414	0.1051	0.023	0.0242	0.004	0.0031	0.0234	0.0232	0.104	0.0288	0.104	0.051	0.0035
1	rs2790264	206487408	1.11	0.0149838864052024	1.03	0.312927433563081	0.267890552572249	0.2516073173035	0.0075	0.0103	0.0851	0.0185	0.0431	0.0272	0.0277	0.0293	0.0035	0.0376	0.0337	0.1263	0.0041	0.0418	0.1004	0.023	0.0243	0.005	0.0033	0.0225	0.0199	0.1086	0.0288	0.1065	0.05	0.004
1	rs17047478	206587333	1.07	0.0382760853635132	1.03	0.312927433563081	0.110956382040588	0.596946566726512	0.0076	0.0099	0.0862	0.0181	0.0431	0.0268	0.0267	0.029	0.0037	0.0368	0.0338	0.1286	0.0041	0.0419	0.0988	0.0229	0.0242	0.0055	0.0032	0.0223	0.0187	0.1102	0.029	0.1074	0.0498	0.0042
1	rs11119916	206596299	1.07	0.0382760853635132	1.03	0.312927433563081	0.0663488583283305	0.329816522789036	0.0076	0.0099	0.0863	0.0181	0.0431	0.0268	0.0267	0.029	0.0037	0.0368	0.0338	0.1286	0.0041	0.0419	0.0988	0.0229	0.0242	0.0055	0.0032	0.0223	0.0187	0.1103	0.029	0.1075	0.0499	0.0042
1	rs61816859	206598095	1.07	0.0382760853635132	1.03	0.312927433563081	0.0575180721795537	0.254654001453538	0.0076	0.0099	0.0863	0.0181	0.0431	0.0268	0.0267	0.029	0.0037	0.0368	0.0339	0.1286	0.0041	0.0419	0.0988	0.0229	0.0242	0.0055	0.0032	0.0223	0.0187	0.1103	0.029	0.1075	0.0499	0.0042
1	rs6664834	206598126	1.07	0.0382760853635132	1.03	0.312927433563081	0.0574280028678381	0.256238307610943	0.0076	0.0099	0.0863	0.0181	0.0431	0.0268	0.0267	0.029	0.0037	0.0368	0.0338	0.1287	0.0041	0.0419	0.0988	0.0229	0.0242	0.0055	0.0032	0.0222	0.0187	0.1103	0.029	0.1075	0.0499	0.0042
1	rs75885481	206602679	1.07	0.0382760853635132	1.03	0.312927433563081	0.0556286503262056	0.217805015442632	0.0075	0.0099	0.0864	0.0181	0.0431	0.0268	0.0267	0.029	0.0037	0.0367	0.0339	0.1287	0.0041	0.0419	0.0988	0.0229	0.0242	0.0055	0.0032	0.0222	0.0187	0.1105	0.0288	0.1074	0.0499	0.0042
1	rs2297539	206603535	1.07	0.0382760853635132	1.03	0.312927433563081	0.0531459885131638	0.203137143679258	0.0075	0.01	0.0864	0.0181	0.0431	0.0268	0.0267	0.029	0.0037	0.0367	0.0339	0.1287	0.0041	0.0419	0.0988	0.0229	0.0242	0.0055	0.0032	0.0222	0.0187	0.1105	0.0288	0.1074	0.05	0.0042
1	rs76987334	206604220	1.07	0.0382760853635132	1.03	0.312927433563081	0.0531459885131638	0.19968033298259	0.0075	0.01	0.0863	0.0181	0.0432	0.0268	0.0267	0.029	0.0038	0.0367	0.0339	0.1288	0.004	0.042	0.0988	0.0229	0.0241	0.0055	0.0032	0.0222	0.0187	0.1104	0.0288	0.1074	0.05	0.0042
1	rs3849275	206605665	1.07	0.0382760853635132	1.03	0.312927433563081	0.0544212604868725	0.196970848547838	0.0076	0.01	0.0862	0.0181	0.0433	0.0267	0.0266	0.0291	0.004	0.0366	0.034	0.1289	0.004	0.042	0.0988	0.0229	0.024	0.0055	0.0032	0.0221	0.0187	0.1101	0.0288	0.1074	0.05	0.0042
1	rs115992876	206607088	1.07	0.0382760853635132	1.03	0.312927433563081	0.0575901952205312	0.200830392877578	0.0076	0.01	0.0862	0.0181	0.0433	0.0267	0.0266	0.0291	0.004	0.0366	0.034	0.1289	0.004	0.042	0.0988	0.0229	0.024	0.0055	0.0032	0.0221	0.0187	0.1101	0.0288	0.1074	0.05	0.0042
1	rs10494876	206610118	1.06	0.0472756964826134	1.03	0.312927433563081	0.0565502846560853	0.185749077005445	0.0075	0.0099	0.0862	0.018	0.0434	0.0267	0.0265	0.0292	0.004	0.0366	0.0341	0.1289	0.0041	0.0421	0.0988	0.0228	0.024	0.0056	0.0032	0.0221	0.0187	0.1101	0.0288	0.1074	0.05	0.0042
1	rs72752959	206613667	1.06	0.0472756964826134	1.02	0.35283343175317	0.0560350513099905	0.143492290886994	0.0074	0.0099	0.0862	0.0179	0.0433	0.0266	0.0264	0.0295	0.0041	0.0365	0.0342	0.1288	0.0041	0.0423	0.0989	0.0227	0.0238	0.0058	0.0033	0.022	0.0187	0.1101	0.0288	0.1073	0.0501	0.0043
1	rs11579993	206618875	1.06	0.0472756964826134	1.02	0.35283343175317	0.0543518089528299	0.136574902417033	0.0073	0.0099	0.0861	0.0178	0.0434	0.0265	0.0262	0.0297	0.0041	0.0365	0.0344	0.1288	0.004	0.0425	0.0989	0.0226	0.0237	0.0059	0.0034	0.022	0.0187	0.1101	0.0288	0.1073	0.0503	0.0043
1	rs12751143	206625223	1.06	0.0472756964826134	1.02	0.35283343175317	0.0546473876646772	0.129514703686575	0.0072	0.0099	0.0861	0.0178	0.0433	0.0266	0.0262	0.0297	0.0041	0.0364	0.0345	0.1288	0.004	0.0425	0.0989	0.0226	0.0237	0.0059	0.0034	0.022	0.0186	0.11	0.0288	0.1074	0.0504	0.0043
1	rs11120575	206626607	1.06	0.0472756964826134	1.02	0.35283343175317	0.0546299710116163	0.127370324927929	0.0072	0.0099	0.0861	0.0178	0.0433	0.0266	0.0262	0.0297	0.0041	0.0364	0.0345	0.1289	0.004	0.0426	0.0989	0.0226	0.0237	0.0059	0.0034	0.022	0.0186	0.1101	0.0288	0.1074	0.0504	0.0043
1	rs7546842	206630721	1.05	0.0578850268271129	1.01	0.39608418712213	0.0458056468015522	0.109945540879204	0.0072	0.0098	0.0863	0.0178	0.0432	0.0265	0.0259	0.0297	0.004	0.0365	0.0346	0.1293	0.0038	0.0425	0.0991	0.0227	0.0236	0.0057	0.0032	0.0219	0.0184	0.1101	0.0288	0.1078	0.0504	0.0043
1	rs17018890	206634429	1.05	0.0578850268271129	1.01	0.39608418712213	0.0467713060489614	0.105763820788378	0.0072	0.0098	0.0863	0.0178	0.0432	0.0266	0.0259	0.0297	0.004	0.0365	0.0346	0.1294	0.0037	0.0425	0.0991	0.0227	0.0236	0.0057	0.0032	0.0219	0.0184	0.1102	0.0287	0.1078	0.0504	0.0043
1	rs9242	206637395	1.05	0.0578850268271129	1.01	0.39608418712213	0.0468811924024809	0.104604167606527	0.0072	0.0098	0.0863	0.0178	0.0433	0.0266	0.0259	0.0297	0.004	0.0365	0.0346	0.1294	0.0037	0.0425	0.099	0.0227	0.0235	0.0057	0.0032	0.0219	0.0184	0.1101	0.0287	0.1079	0.0504	0.0043
1	rs4845106	206638507	1.05	0.0578850268271129	1.01	0.39608418712213	0.0499966048282717	0.105349091599781	0.0072	0.0098	0.0863	0.0178	0.0433	0.0265	0.0259	0.0297	0.004	0.0365	0.0346	0.1294	0.0037	0.0425	0.099	0.0227	0.0235	0.0057	0.0032	0.0218	0.0184	0.1102	0.0287	0.1079	0.0504	0.0043
1	rs7512394	206640606	1.05	0.0578850268271129	1.01	0.39608418712213	0.0509212122792706	0.101808540055431	0.0071	0.0098	0.0863	0.0178	0.0434	0.0265	0.0259	0.0298	0.0039	0.0365	0.0347	0.1295	0.0037	0.0426	0.099	0.0226	0.0236	0.0056	0.0032	0.0218	0.0183	0.1101	0.0287	0.1079	0.0504	0.0042
1	rs6657352	206641869	1.05	0.0578850268271129	1.01	0.39608418712213	0.0519582275944873	0.0882804301880611	0.0072	0.0099	0.0866	0.0177	0.0435	0.0263	0.0256	0.0299	0.0039	0.0365	0.035	0.1302	0.0036	0.0424	0.0988	0.0225	0.0235	0.0056	0.0032	0.0217	0.018	0.1097	0.0294	0.1078	0.0505	0.0043
1	rs17020312	206643973	1.04	0.0702833737600549	1.01	0.39608418712213	0.045021542392801	0.0601418752513562	0.0072	0.0099	0.0871	0.0176	0.0444	0.0259	0.0251	0.03	0.0037	0.0363	0.0355	0.1315	0.0034	0.0427	0.0982	0.0221	0.0233	0.0057	0.0032	0.0215	0.0175	0.1092	0.0294	0.1076	0.051	0.0042
1	rs11117858	206646274	1.03	0.0846525390220556	1.01	0.39608418712213	0.0377190882698724	0.0540756121789229	0.0071	0.0098	0.0871	0.0176	0.0458	0.0258	0.0249	0.0301	0.0035	0.0362	0.0358	0.1324	0.0033	0.0431	0.0981	0.0218	0.0232	0.0056	0.0032	0.0214	0.0174	0.1084	0.0295	0.1071	0.0513	0.0041
1	rs2274902	206646311	1.03	0.0846525390220556	1.01	0.39608418712213	0.0366070737580155	0.0511472113061697	0.0071	0.0098	0.0871	0.0176	0.0458	0.0258	0.0249	0.0301	0.0035	0.0362	0.0358	0.1324	0.0033	0.0431	0.0982	0.0219	0.0232	0.0056	0.0032	0.0214	0.0174	0.1084	0.0295	0.1071	0.0513	0.004
1	rs1539243	206647787	1.02	0.101174939294895	1	0.442785362986439	0.0323375711788687	0.0501665127270502	0.007	0.0098	0.0877	0.0177	0.047	0.0258	0.0247	0.03	0.0033	0.036	0.0362	0.1329	0.0034	0.0437	0.0982	0.0216	0.0232	0.0055	0.0031	0.0214	0.017	0.1072	0.0295	0.1064	0.0514	0.0041
1	rs2297546	206648037	1.02	0.101174939294895	1	0.442785362986439	0.0334077919329415	0.0602739318831524	0.007	0.0098	0.0875	0.0177	0.0474	0.0257	0.0246	0.03	0.0032	0.0359	0.0362	0.1331	0.0034	0.044	0.0986	0.0214	0.0232	0.0055	0.003	0.0214	0.017	0.1073	0.0296	0.1058	0.0515	0.0041
1	rs41296022	206649373	1.02	0.101174939294895	1	0.442785362986439	0.0449604330881055	0.0371143329247355	0.0069	0.0095	0.0885	0.0172	0.0488	0.0252	0.0241	0.0297	0.0031	0.0355	0.0364	0.1334	0.0032	0.044	0.0991	0.0209	0.0227	0.0054	0.0029	0.0211	0.0167	0.1076	0.0294	0.1067	0.0514	0.0041
1	rs17433909	206651725	1.01	0.120031835070186	1	0.442785362986439	0.070325942857552	0.0191349102805073	0.0068	0.0094	0.0893	0.0167	0.0504	0.0246	0.0235	0.0296	0.0029	0.0351	0.0365	0.1337	0.0031	0.044	0.0996	0.0204	0.0223	0.0053	0.0029	0.021	0.0165	0.1079	0.0292	0.1075	0.0513	0.0041
1	rs17021877	206652404	1.01	0.120031835070186	1.01	0.39608418712213	0.0694449326640147	0.0217549479529479	0.0068	0.0093	0.0893	0.0166	0.0504	0.0246	0.0235	0.0296	0.0029	0.0351	0.0365	0.1337	0.0031	0.044	0.0996	0.0204	0.0222	0.0053	0.0028	0.021	0.0165	0.1079	0.0292	0.1076	0.0513	0.0041
1	rs28584674	206652524	1.01	0.120031835070186	1.01	0.39608418712213	0.0711727239929605	0.0245804780415824	0.0068	0.0093	0.0894	0.0166	0.0504	0.0246	0.0235	0.0296	0.0029	0.0351	0.0365	0.1338	0.0031	0.044	0.0997	0.0204	0.0222	0.0053	0.0028	0.0209	0.0165	0.1079	0.0292	0.1076	0.0513	0.0042
1	rs17022427	206654497	1.01	0.120031835070186	1.01	0.39608418712213	0.0745619040139552	0.0196458742101853	0.0069	0.0093	0.0894	0.0164	0.0504	0.0245	0.0235	0.0296	0.0029	0.0351	0.0365	0.134	0.0031	0.0441	0.0997	0.0203	0.0222	0.0052	0.0028	0.0209	0.0165	0.1079	0.0293	0.1078	0.0513	0.0042
1	rs41299247	206661816	1.01	0.120031835070186	1.01	0.39608418712213	0.0868253807781365	0.0242729941931404	0.007	0.0094	0.09	0.016	0.051	0.0241	0.0234	0.0297	0.0027	0.0344	0.0369	0.1344	0.0031	0.0442	0.0994	0.0198	0.0217	0.0052	0.0026	0.0206	0.0164	0.1087	0.0297	0.1082	0.0512	0.004
1	rs10863430	206664407	1.01	0.120031835070186	1.01	0.39608418712213	0.0724238220316892	0.0214237149968602	0.007	0.0094	0.0903	0.016	0.0513	0.0238	0.0232	0.0299	0.0026	0.034	0.037	0.1344	0.0031	0.0442	0.0992	0.0197	0.0216	0.0051	0.0025	0.0204	0.0162	0.109	0.0299	0.1089	0.051	0.0039
1	rs12059562	206665052	1.01	0.120031835070186	1.01	0.39608418712213	0.0695878598838889	0.0251563994761228	0.0069	0.0094	0.0903	0.016	0.0514	0.0237	0.0232	0.0299	0.0026	0.0339	0.0371	0.1348	0.0032	0.0441	0.0992	0.0197	0.0218	0.005	0.0025	0.0204	0.0162	0.1086	0.0299	0.109	0.0511	0.0039
1	rs17434047	206665720	1.01	0.120031835070186	1.01	0.39608418712213	0.072214321676954	0.0252455647325569	0.0069	0.0094	0.0904	0.016	0.0515	0.0236	0.0232	0.0299	0.0026	0.0338	0.0372	0.1353	0.0032	0.0439	0.0993	0.0196	0.0218	0.0049	0.0026	0.0204	0.0162	0.1083	0.0299	0.109	0.0511	0.0039
1	rs11118256	206665837	1.01	0.120031835070186	1.01	0.39608418712213	0.0731179706018028	0.0262362397624773	0.0069	0.0094	0.0904	0.016	0.0515	0.0236	0.0232	0.0299	0.0026	0.0338	0.0372	0.1355	0.0032	0.0439	0.0993	0.0196	0.0218	0.0048	0.0026	0.0204	0.0162	0.1083	0.0299	0.109	0.0511	0.0039
1	rs2336940	206665896	1.01	0.120031835070186	1.01	0.39608418712213	0.072381890438661	0.0234907964316172	0.0069	0.0094	0.0904	0.016	0.0515	0.0236	0.0232	0.0299	0.0026	0.0337	0.0372	0.1355	0.0032	0.0439	0.0993	0.0196	0.0218	0.0048	0.0026	0.0205	0.0162	0.1082	0.0298	0.1091	0.0511	0.0039
1	rs3748022	206669465	1	0.141401729381863	1.01	0.39608418712213	0.0868018210827067	0.00597127208565686	0.0069	0.0095	0.0907	0.0161	0.0518	0.023	0.0227	0.0301	0.0026	0.0328	0.0373	0.1362	0.0032	0.0431	0.0996	0.0192	0.0215	0.0049	0.0028	0.0204	0.0164	0.1081	0.0299	0.1103	0.0511	0.0039
1	rs201261502	206670654	1	0.141401729381863	1.01	0.39608418712213	0.0852325757729612	0.00677445468628211	0.0069	0.0095	0.0907	0.0161	0.0518	0.023	0.0227	0.0301	0.0026	0.0328	0.0373	0.1362	0.0032	0.0431	0.0996	0.0192	0.0215	0.0049	0.0028	0.0204	0.0164	0.1081	0.0299	0.1103	0.0511	0.0039
1	rs3860295	206676331	1	0.141401729381863	1.02	0.35283343175317	0.0718382135107172	0.0079535186904546	0.0069	0.0094	0.0902	0.0167	0.0519	0.023	0.0229	0.03	0.0026	0.0324	0.0373	0.1356	0.0032	0.0427	0.0995	0.0195	0.0216	0.0048	0.0029	0.0204	0.0166	0.1085	0.0296	0.1107	0.0512	0.0038
1	rs182747252	206677881	1	0.141401729381863	1.02	0.35283343175317	0.0744337620480462	0.00618901724744817	0.0069	0.0094	0.0903	0.0168	0.0518	0.023	0.0229	0.0301	0.0025	0.0323	0.0373	0.1354	0.0032	0.0426	0.0994	0.0195	0.0217	0.0048	0.0029	0.0204	0.0166	0.1086	0.0296	0.1107	0.0512	0.0038
1	rs944770	206685627	1	0.141401729381863	1.02	0.35283343175317	0.0751403088420752	0.00473227149827644	0.0069	0.0094	0.0903	0.0166	0.0516	0.0229	0.0229	0.0302	0.0025	0.0324	0.0373	0.1354	0.0032	0.0425	0.0993	0.0195	0.0214	0.0048	0.003	0.0203	0.017	0.1087	0.0296	0.1108	0.0511	0.0039
1	rs12405921	206695731	1	0.141401729381863	1.02	0.35283343175317	0.0805215085350984	0.00484734726560563	0.0069	0.0093	0.0903	0.0166	0.0516	0.0229	0.0229	0.0302	0.0025	0.0324	0.0373	0.1355	0.0032	0.0425	0.0993	0.0195	0.0215	0.0048	0.0029	0.0203	0.017	0.1087	0.0297	0.1109	0.051	0.0039
1	rs6666087	206708725	1	0.141401729381863	1.02	0.35283343175317	0.0739438718856776	0.00478962435628407	0.0071	0.0093	0.0906	0.0168	0.0516	0.0223	0.023	0.0306	0.0027	0.0314	0.0375	0.1364	0.0033	0.042	0.0988	0.0194	0.0221	0.0046	0.0029	0.0203	0.0172	0.1092	0.0297	0.111	0.05	0.004
1	rs12756098	206710614	0.99	0.165458971998582	1.02	0.35283343175317	0.0842581540656831	0.00567335622707186	0.0072	0.0092	0.091	0.0169	0.0515	0.0215	0.0226	0.031	0.0029	0.0315	0.0374	0.137	0.0033	0.042	0.0985	0.019	0.0223	0.0048	0.0029	0.0201	0.0172	0.1088	0.0295	0.1123	0.0489	0.0042
1	rs7530746	206712543	0.99	0.165458971998582	1.02	0.35283343175317	0.0844200615517871	0.0144234210990915	0.0073	0.0092	0.0914	0.0171	0.0516	0.0209	0.0222	0.0313	0.0031	0.0316	0.0374	0.1373	0.0033	0.042	0.0982	0.0186	0.0225	0.005	0.0028	0.0199	0.0173	0.1086	0.0293	0.1134	0.0483	0.0043
1	rs12409334	206718142	0.98	0.192372589028169	1.02	0.35283343175317	0.124277003201083	0.015672154040168	0.0073	0.009	0.0913	0.0172	0.052	0.0206	0.022	0.0316	0.0031	0.0313	0.037	0.1371	0.0033	0.0421	0.0979	0.0182	0.0228	0.0049	0.0028	0.0195	0.0174	0.1094	0.0291	0.1149	0.0476	0.0043
1	rs11119006	206720184	0.98	0.192372589028169	1.05	0.24269399207398	0.108527618232476	0.0145937694185621	0.0074	0.009	0.0912	0.0173	0.0522	0.0205	0.022	0.0317	0.0031	0.0312	0.0368	0.1371	0.0033	0.0425	0.0979	0.0181	0.0229	0.0049	0.0028	0.0193	0.0174	0.1096	0.029	0.1153	0.0474	0.0041
1	rs12569261	206727260	0.98	0.192372589028169	1.05	0.24269399207398	0.117074585484909	0.0229334913064916	0.0074	0.0089	0.0912	0.0174	0.0521	0.0205	0.022	0.0317	0.0031	0.0311	0.0366	0.1373	0.0033	0.0423	0.0977	0.0181	0.0232	0.0048	0.0029	0.0191	0.0174	0.1097	0.0292	0.1153	0.0472	0.0043
1	rs35333073	206727404	0.98	0.192372589028169	1.04	0.276253925711104	0.11898677620333	0.0259642663958041	0.0074	0.0089	0.0911	0.0174	0.052	0.0204	0.022	0.0317	0.0031	0.0311	0.0366	0.1373	0.0033	0.0423	0.0978	0.0181	0.0232	0.0048	0.0029	0.0191	0.0174	0.1097	0.0292	0.1153	0.0472	0.0043
1	rs17434403	206737276	0.98	0.192372589028169	1.04	0.276253925711104	0.111506746841638	0.0208906907801202	0.0074	0.0089	0.0909	0.0175	0.0521	0.0204	0.022	0.0318	0.0032	0.0311	0.0366	0.1373	0.0034	0.0423	0.0975	0.0181	0.0233	0.0048	0.0029	0.0191	0.0175	0.1097	0.0293	0.1155	0.047	0.0043
1	rs1930433	206740005	0.98	0.192372589028169	1.04	0.276253925711104	0.106265746284155	0.0189012931176396	0.0074	0.0089	0.0909	0.0175	0.052	0.0204	0.022	0.0318	0.0032	0.0311	0.0365	0.1374	0.0034	0.0423	0.0975	0.018	0.0233	0.0049	0.0029	0.019	0.0176	0.1097	0.0293	0.1156	0.047	0.0043
1	rs7527917	206746865	0.98	0.192372589028169	1.04	0.276253925711104	0.117273479250086	0.0291245998673165	0.0074	0.009	0.0904	0.0175	0.052	0.0203	0.022	0.0319	0.0032	0.0313	0.0365	0.1372	0.0035	0.0423	0.0973	0.0178	0.0234	0.0049	0.003	0.019	0.0176	0.1096	0.0293	0.1159	0.0469	0.0043
1	rs1930435	206747458	0.98	0.192372589028169	1.04	0.276253925711104	0.121556216812483	0.0380805533671261	0.0074	0.009	0.0904	0.0175	0.052	0.0203	0.022	0.0319	0.0032	0.0313	0.0365	0.1372	0.0035	0.0423	0.0973	0.0178	0.0234	0.0049	0.003	0.019	0.0176	0.1096	0.0293	0.1159	0.0469	0.0043
1	rs4845112	206757857	0.98	0.192372589028169	1.04	0.276253925711104	0.158270785568271	0.0348001270654683	0.0076	0.009	0.0904	0.0175	0.0524	0.0197	0.022	0.0321	0.0034	0.0312	0.0365	0.1372	0.0038	0.0421	0.0966	0.0175	0.0235	0.0052	0.003	0.0186	0.0177	0.1102	0.0295	0.1156	0.0467	0.0045
1	rs4844541	206764782	0.97	0.222305343836028	1.04	0.276253925711104	0.169773490411879	0.0337196725197628	0.0079	0.009	0.0902	0.0174	0.0529	0.0191	0.0219	0.0322	0.0036	0.0313	0.0365	0.1372	0.0041	0.0419	0.0963	0.0173	0.0237	0.0054	0.0031	0.0185	0.0177	0.1107	0.0297	0.1152	0.0464	0.0047
1	rs113616691	206771341	0.97	0.222305343836028	1.04	0.276253925711104	0.17366480630469	0.0345931221457709	0.0079	0.0089	0.0902	0.0174	0.053	0.0191	0.022	0.0323	0.0036	0.0313	0.0365	0.1369	0.0041	0.042	0.0963	0.0173	0.0237	0.0054	0.0032	0.0185	0.0178	0.1107	0.0297	0.115	0.0462	0.0047
1	rs3813972	206775427	0.97	0.222305343836028	1.04	0.276253925711104	0.173736685565452	0.0311119416207956	0.008	0.0089	0.0902	0.0174	0.0531	0.0191	0.022	0.0323	0.0036	0.0313	0.0365	0.1368	0.0041	0.042	0.0962	0.0173	0.0238	0.0054	0.0032	0.0185	0.0178	0.1108	0.0297	0.1149	0.0461	0.0048
1	rs35252702	206776460	0.97	0.222305343836028	1.04	0.276253925711104	0.180827813608436	0.0380805533671261	0.008	0.0089	0.0902	0.0174	0.0531	0.019	0.022	0.0323	0.0037	0.0313	0.0365	0.1368	0.0042	0.042	0.0964	0.0173	0.0237	0.0054	0.0033	0.0184	0.0178	0.1108	0.0297	0.1149	0.046	0.0048
1	rs6685813	206784809	0.97	0.222305343836028	1.04	0.276253925711104	0.199526579196599	0.0390034073936742	0.0082	0.0087	0.0901	0.0171	0.0535	0.0183	0.0218	0.0327	0.0037	0.0313	0.0365	0.1378	0.0045	0.0418	0.0965	0.017	0.0235	0.0054	0.0033	0.0181	0.0178	0.1116	0.0293	0.1146	0.0455	0.0048
1	rs6677934	206788458	0.97	0.222305343836028	1.04	0.276253925711104	0.192705742387174	0.0308663190889383	0.0082	0.0087	0.0902	0.017	0.0536	0.0182	0.0217	0.0327	0.0037	0.0314	0.0366	0.138	0.0046	0.0418	0.0966	0.0169	0.0235	0.0054	0.0033	0.0181	0.0178	0.1119	0.0292	0.1145	0.0455	0.0048
1	rs76905646	206788843	0.97	0.222305343836028	1.03	0.312927433563081	0.202026138085772	0.0363177727283322	0.0082	0.0087	0.0902	0.0169	0.0536	0.0182	0.0217	0.0327	0.0037	0.0314	0.0367	0.138	0.0046	0.0417	0.0966	0.0169	0.0235	0.0054	0.0033	0.0181	0.0178	0.1119	0.0292	0.1145	0.0454	0.0048
1	rs4845119	206796179	0.94	0.331738599837001	1.03	0.312927433563081	0.265786859663126	0.053133340121498	0.0079	0.0079	0.0913	0.0153	0.0542	0.017	0.0217	0.0321	0.0035	0.0314	0.0391	0.1382	0.0052	0.0389	0.1022	0.0156	0.0223	0.0061	0.0035	0.0171	0.0189	0.1148	0.0272	0.1149	0.0424	0.0047
1	rs10157569	206801947	0.94	0.331738599837001	1.03	0.312927433563081	0.263192579668406	0.0407675332562023	0.0079	0.008	0.0914	0.0153	0.0543	0.017	0.0219	0.0321	0.0035	0.0316	0.0391	0.1378	0.0052	0.0388	0.1025	0.0156	0.0222	0.0061	0.0035	0.017	0.0189	0.115	0.0271	0.1151	0.0424	0.0047
1	rs6666436	206804765	0.93	0.375229593708928	1.03	0.312927433563081	0.295763427463334	0.0338218990839475	0.0079	0.008	0.0914	0.0153	0.0543	0.0171	0.022	0.0319	0.0035	0.0315	0.0391	0.1379	0.0053	0.0385	0.1025	0.0156	0.0222	0.0061	0.0035	0.0169	0.0189	0.1149	0.027	0.1161	0.0424	0.0046
1	rs116525111	206805896	0.93	0.375229593708928	1.03	0.312927433563081	0.297845536385653	0.0334647283977128	0.0079	0.008	0.0914	0.0153	0.0543	0.0171	0.022	0.0318	0.0035	0.0315	0.039	0.1379	0.0053	0.0385	0.1025	0.0156	0.0222	0.0061	0.0035	0.0168	0.0189	0.1148	0.027	0.1162	0.0425	0.0046
1	rs4240841	206806372	0.93	0.375229593708928	1.03	0.312927433563081	0.302521971094808	0.0298928809364368	0.0079	0.008	0.0914	0.0153	0.0543	0.0171	0.022	0.0318	0.0035	0.0315	0.039	0.1379	0.0053	0.0385	0.1025	0.0156	0.0222	0.0061	0.0035	0.0168	0.0189	0.1148	0.027	0.1163	0.0425	0.0046
1	rs17013232	206810248	0.93	0.375229593708928	1.03	0.312927433563081	0.301739881025245	0.0293636850180866	0.0079	0.0081	0.0914	0.0152	0.0544	0.017	0.0219	0.0318	0.0035	0.0315	0.039	0.1379	0.0053	0.0385	0.103	0.0155	0.022	0.0061	0.0035	0.0168	0.0189	0.1148	0.027	0.1163	0.0425	0.0046
1	rs10863766	206825605	0.93	0.375229593708928	1.03	0.312927433563081	0.315581112182838	0.0263727285209235	0.0079	0.0081	0.0914	0.0152	0.0544	0.0169	0.0219	0.0318	0.0035	0.0316	0.039	0.1379	0.0053	0.0385	0.1033	0.0155	0.0219	0.0061	0.0036	0.0168	0.0189	0.1148	0.027	0.1164	0.0426	0.0046
1	rs17013797	206828985	0.93	0.375229593708928	1.03	0.312927433563081	0.314431806741307	0.0258739064348485	0.0079	0.0081	0.0914	0.0152	0.0544	0.0169	0.0219	0.0318	0.0034	0.0316	0.039	0.1379	0.0053	0.0385	0.1032	0.0155	0.0219	0.0061	0.0035	0.0168	0.0189	0.1148	0.027	0.1165	0.0426	0.0046
1	rs77013051	206834908	0.93	0.375229593708928	1.03	0.312927433563081	0.323890729172386	0.0227208493050022	0.0078	0.008	0.0914	0.0151	0.0544	0.0169	0.022	0.0318	0.0034	0.0316	0.0391	0.138	0.0053	0.0384	0.1033	0.0154	0.0219	0.006	0.0035	0.0169	0.0191	0.1147	0.0269	0.1164	0.0427	0.0046
1	rs116652536	206849834	0.93	0.375229593708928	1.03	0.312927433563081	0.379402761756163	0.0177919156682351	0.0076	0.008	0.0915	0.0149	0.0544	0.0168	0.0222	0.0317	0.0034	0.0316	0.0393	0.1381	0.0053	0.0384	0.1037	0.0153	0.0217	0.006	0.0035	0.0171	0.0194	0.1146	0.0266	0.1164	0.0428	0.0045
1	rs10436961	206861935	0.93	0.375229593708928	1.03	0.312927433563081	0.424527918338253	0.0187463260199467	0.0075	0.0079	0.0915	0.0149	0.0545	0.0168	0.0222	0.0317	0.0034	0.0316	0.0393	0.1381	0.0053	0.0384	0.1038	0.0152	0.0217	0.006	0.0035	0.0171	0.0194	0.1146	0.0266	0.1164	0.0429	0.0045
1	rs10863784	206871784	0.93	0.375229593708928	1.04	0.276253925711104	0.454066790608762	0.0175664930831447	0.0075	0.008	0.0915	0.0149	0.0545	0.0167	0.0222	0.0317	0.0034	0.0316	0.0394	0.1381	0.0053	0.0384	0.1039	0.0151	0.0217	0.006	0.0035	0.0171	0.0195	0.1145	0.0266	0.1163	0.0428	0.0045
1	rs61815626	206882170	0.93	0.375229593708928	1.04	0.276253925711104	0.464840013484926	0.0174543109489232	0.0075	0.008	0.0916	0.015	0.0545	0.0167	0.0222	0.0317	0.0033	0.0316	0.0395	0.138	0.0053	0.0384	0.104	0.015	0.0217	0.006	0.0034	0.0172	0.0198	0.1143	0.0266	0.1162	0.0428	0.0045
1	rs12030124	206883853	0.93	0.375229593708928	1.04	0.276253925711104	0.476783544578153	0.0174543109489232	0.0075	0.008	0.0916	0.015	0.0545	0.0167	0.0222	0.0317	0.0033	0.0316	0.0395	0.138	0.0053	0.0384	0.104	0.015	0.0217	0.006	0.0034	0.0172	0.0198	0.1143	0.0266	0.1162	0.0428	0.0045
1	rs12126261	206889712	0.93	0.375229593708928	1.04	0.276253925711104	0.473277114854291	0.017603965551221	0.0075	0.008	0.0917	0.015	0.0546	0.0167	0.0222	0.0316	0.0033	0.0317	0.0396	0.1379	0.0053	0.0384	0.104	0.0149	0.0217	0.006	0.0034	0.0172	0.0199	0.1142	0.0267	0.1161	0.0427	0.0045
1	rs11119389	206900590	0.93	0.375229593708928	1.04	0.276253925711104	0.499975093627593	0.0219632108936365	0.0075	0.0081	0.0919	0.015	0.0546	0.0167	0.0222	0.0316	0.0033	0.0317	0.0397	0.1379	0.0053	0.0384	0.104	0.0147	0.0217	0.006	0.0034	0.0172	0.0201	0.1141	0.0267	0.116	0.0426	0.0044
1	rs78132462	206900798	0.93	0.375229593708928	1.04	0.276253925711104	0.492373275291567	0.021713409974373	0.0075	0.0081	0.0919	0.015	0.0546	0.0167	0.0222	0.0316	0.0033	0.0318	0.0397	0.1379	0.0053	0.0384	0.104	0.0147	0.0217	0.0061	0.0034	0.0172	0.0201	0.1141	0.0267	0.116	0.0426	0.0045
1	rs72755087	206901415	0.93	0.375229593708928	1.04	0.276253925711104	0.479622454289928	0.0205254762791252	0.0075	0.0081	0.0919	0.015	0.0546	0.0167	0.0222	0.0316	0.0033	0.0318	0.0398	0.1379	0.0053	0.0384	0.104	0.0147	0.0216	0.0061	0.0034	0.0172	0.0201	0.1141	0.0267	0.1159	0.0426	0.0045
1	rs75470033	206903256	0.93	0.375229593708928	1.04	0.276253925711104	0.467827332064761	0.0182088497742041	0.0075	0.0081	0.0919	0.015	0.0546	0.0167	0.0222	0.0316	0.0033	0.0318	0.0398	0.1378	0.0053	0.0384	0.104	0.0147	0.0216	0.0061	0.0034	0.0171	0.0202	0.1141	0.0267	0.1159	0.0426	0.0044
1	rs77460073	206908232	0.93	0.375229593708928	1.04	0.276253925711104	0.467583119653047	0.0198044110998332	0.0075	0.0081	0.0919	0.015	0.0546	0.0167	0.0222	0.0316	0.0033	0.0318	0.0398	0.1378	0.0053	0.0384	0.104	0.0147	0.0216	0.0061	0.0034	0.0171	0.0204	0.114	0.0267	0.1159	0.0425	0.0044
1	rs80227522	206912817	0.93	0.375229593708928	1.04	0.276253925711104	0.576806525461036	0.0315068144255003	0.0073	0.0082	0.093	0.015	0.0545	0.0166	0.0222	0.0318	0.0032	0.0317	0.0398	0.1369	0.0052	0.0379	0.1037	0.0146	0.0218	0.0061	0.0033	0.0169	0.0218	0.1136	0.0276	0.1152	0.0424	0.0044
1	rs12142576	206913937	0.93	0.375229593708928	1.04	0.276253925711104	0.605397715632653	0.030134880034563	0.0072	0.0081	0.0935	0.0149	0.0547	0.0165	0.0221	0.0317	0.0032	0.0315	0.0399	0.1368	0.0052	0.038	0.1039	0.0143	0.0215	0.0062	0.0032	0.0168	0.0222	0.1135	0.0278	0.1151	0.0426	0.0043
1	rs17435626	206915883	0.93	0.375229593708928	1.04	0.276253925711104	0.633497688554613	0.032906986185002	0.0071	0.0081	0.0936	0.0149	0.0547	0.0164	0.0222	0.0317	0.0032	0.0314	0.0399	0.1368	0.0052	0.038	0.1041	0.0143	0.0215	0.0061	0.0031	0.0167	0.0224	0.1134	0.0279	0.1149	0.0427	0.0043
1	rs6658896	206926846	0.93	0.375229593708928	1.04	0.276253925711104	0.716475957975732	0.0386221989422555	0.0071	0.0082	0.0937	0.0149	0.0547	0.0164	0.0223	0.0318	0.0032	0.0315	0.0399	0.1366	0.0052	0.0381	0.1041	0.0142	0.0215	0.0061	0.0031	0.0167	0.0226	0.1134	0.0279	0.1147	0.0428	0.0043
1	rs6692511	206927516	0.93	0.375229593708928	1.04	0.276253925711104	0.749114110754827	0.0439962412285904	0.007	0.0082	0.0937	0.0149	0.0547	0.0164	0.0223	0.0318	0.0032	0.0315	0.0399	0.1366	0.0052	0.0381	0.1041	0.0142	0.0215	0.0062	0.0031	0.0167	0.0226	0.1134	0.0279	0.1148	0.0428	0.0043
1	rs4390174	206932451	0.92	0.422441555019286	1.03	0.312927433563081	0.927799281496028	0.0437086340941684	0.0067	0.008	0.0944	0.0143	0.0552	0.0156	0.0218	0.0315	0.0033	0.0315	0.0404	0.1364	0.0049	0.0388	0.1041	0.0133	0.0208	0.0061	0.0029	0.0164	0.0236	0.1144	0.0277	0.1151	0.0439	0.0039
1	rs76178457	206932693	0.92	0.422441555019286	1.03	0.312927433563081	0.920322586916707	0.0407118733980016	0.0066	0.008	0.0945	0.0142	0.0553	0.0155	0.0217	0.0315	0.0033	0.0315	0.0404	0.1365	0.0049	0.0386	0.1042	0.0132	0.0208	0.0061	0.0028	0.0163	0.0235	0.1148	0.0276	0.1151	0.044	0.0038
1	rs7548373	206933490	0.92	0.422441555019286	1.03	0.312927433563081	0.9180844991999	0.0307683230870573	0.0066	0.0079	0.0946	0.0142	0.0554	0.0153	0.0215	0.0314	0.0032	0.0314	0.0406	0.1369	0.0047	0.0383	0.1045	0.0131	0.0209	0.006	0.0027	0.0161	0.0236	0.1153	0.0273	0.1154	0.0442	0.0036
1	rs55705316	206933517	0.92	0.422441555019286	1.03	0.312927433563081	0.926468249421359	0.0372745871565711	0.0066	0.0079	0.0946	0.0142	0.0554	0.0153	0.0215	0.0314	0.0032	0.0314	0.0406	0.1369	0.0047	0.0383	0.1045	0.0132	0.0209	0.0059	0.0027	0.0161	0.0236	0.1153	0.0273	0.1155	0.0442	0.0036
1	rs3024505	206939904	0.92	0.422441555019286	1.03	0.312927433563081	0.971233675026356	0.0160639782731499	0.0064	0.0077	0.095	0.0137	0.0559	0.0148	0.0212	0.0312	0.0032	0.0316	0.0407	0.1381	0.0044	0.0385	0.1051	0.013	0.0205	0.0056	0.0025	0.0157	0.0236	0.1155	0.0268	0.116	0.0449	0.0033
1	rs3024498	206941529	0.92	0.422441555019286	1.03	0.312927433563081	1.04135144558184	0.0185534930673427	0.0064	0.0077	0.095	0.0136	0.056	0.0147	0.0212	0.0312	0.0032	0.0317	0.0407	0.1383	0.0043	0.0385	0.1052	0.013	0.0204	0.0055	0.0025	0.0157	0.0236	0.1156	0.0267	0.1161	0.045	0.0033
1	rs3024508	206943410	0.92	0.422441555019286	1.03	0.312927433563081	1.03681842421723	0.0160998361772707	0.0064	0.0077	0.095	0.0136	0.0559	0.0147	0.0211	0.0312	0.0032	0.0317	0.0407	0.1383	0.0043	0.0385	0.1053	0.0131	0.0204	0.0055	0.0025	0.0157	0.0237	0.1157	0.0266	0.1161	0.0451	0.0033
1	rs3024493	206943968	0.92	0.422441555019286	1.03	0.312927433563081	1.04362095250992	0.0173797190060175	0.0064	0.0077	0.095	0.0136	0.0559	0.0147	0.0212	0.0312	0.0032	0.0317	0.0407	0.1383	0.0043	0.0385	0.1053	0.0131	0.0204	0.0055	0.0025	0.0157	0.0237	0.1157	0.0266	0.1161	0.0451	0.0033
1	rs1518111	206944645	0.92	0.422441555019286	1.03	0.312927433563081	1.05403374062821	0.0202837322743333	0.0064	0.0077	0.095	0.0136	0.0559	0.0147	0.0211	0.0312	0.0032	0.0317	0.0407	0.1383	0.0043	0.0385	0.1054	0.0131	0.0204	0.0055	0.0024	0.0157	0.0237	0.1157	0.0266	0.116	0.0452	0.0033
1	rs1800871	206946634	0.92	0.422441555019286	1.03	0.312927433563081	1.02647491892349	0.0174543109489232	0.0064	0.0077	0.095	0.0136	0.0558	0.0147	0.0211	0.0312	0.0032	0.0317	0.0406	0.1382	0.0044	0.0385	0.1053	0.0132	0.0204	0.0054	0.0024	0.0156	0.0237	0.1159	0.0267	0.1159	0.0452	0.0033
1	rs1800894	206946666	0.92	0.422441555019286	1.03	0.312927433563081	1.00582837942914	0.0157075763400536	0.0064	0.0077	0.0951	0.0136	0.0558	0.0147	0.0211	0.0312	0.0032	0.0317	0.0406	0.1382	0.0044	0.0385	0.1053	0.0132	0.0204	0.0054	0.0024	0.0156	0.0237	0.1159	0.0266	0.1159	0.0452	0.0033
1	rs112618605	206949871	0.92	0.422441555019286	1.04	0.276253925711104	0.936470357476788	0.0151107951997655	0.0064	0.0077	0.0952	0.0135	0.0558	0.0146	0.021	0.0312	0.0031	0.0318	0.0406	0.1383	0.0044	0.0385	0.1055	0.0133	0.0203	0.0054	0.0024	0.0155	0.0237	0.1159	0.0266	0.1159	0.0451	0.0032
1	rs4072227	206957558	0.92	0.422441555019286	1.04	0.276253925711104	0.885521825154267	0.0148339325755074	0.0063	0.0074	0.0959	0.0128	0.0553	0.0144	0.0209	0.0312	0.0029	0.0319	0.0407	0.1386	0.0043	0.0386	0.1068	0.0137	0.0199	0.0051	0.0021	0.0153	0.0237	0.1161	0.0265	0.1165	0.0448	0.0031
1	rs17351243	206959527	0.92	0.422441555019286	1.05	0.24269399207398	0.866513280686151	0.0170829219298048	0.0064	0.0073	0.0957	0.013	0.055	0.0141	0.0209	0.0313	0.0028	0.0319	0.0408	0.1388	0.0043	0.0385	0.1073	0.0141	0.02	0.0048	0.0021	0.0152	0.0239	0.1162	0.0263	0.1169	0.0445	0.003
1	rs12127370	206959685	0.92	0.422441555019286	1.05	0.24269399207398	0.857074535643115	0.0152851274436684	0.0064	0.0073	0.0957	0.013	0.055	0.0141	0.0209	0.0313	0.0028	0.0319	0.0408	0.1388	0.0043	0.0385	0.1073	0.0141	0.02	0.0048	0.0021	0.0152	0.0239	0.1162	0.0263	0.1169	0.0445	0.003
1	rs114184205	206968592	0.92	0.422441555019286	1.05	0.24269399207398	0.842000116175448	0.0157430382817303	0.0065	0.0072	0.0957	0.0128	0.055	0.0139	0.0207	0.0313	0.0028	0.032	0.0407	0.139	0.0043	0.0384	0.1075	0.0142	0.0199	0.0048	0.0021	0.0151	0.0239	0.1162	0.0264	0.1171	0.0446	0.003
1	rs12040948	206975221	0.92	0.422441555019286	1.05	0.24269399207398	0.840562801274102	0.0187076815394137	0.0068	0.0071	0.0957	0.0125	0.0549	0.0136	0.0205	0.0313	0.0027	0.0321	0.0406	0.1393	0.0042	0.038	0.1079	0.0144	0.0197	0.0046	0.002	0.0149	0.024	0.1162	0.0267	0.1173	0.0448	0.0029
1	rs115894423	206979331	0.92	0.422441555019286	1.05	0.24269399207398	0.845597984111003	0.0217965241477336	0.0069	0.0071	0.0959	0.0119	0.0547	0.013	0.0204	0.0312	0.0027	0.0327	0.0405	0.1396	0.0042	0.0379	0.1086	0.0149	0.0192	0.0045	0.002	0.015	0.0238	0.1163	0.0266	0.1179	0.0447	0.0028
1	rs11119603	206979430	0.92	0.422441555019286	1.05	0.24269399207398	0.848400844448197	0.0221305083167175	0.0069	0.0071	0.0959	0.0119	0.0547	0.013	0.0204	0.0312	0.0027	0.0327	0.0405	0.1396	0.0042	0.0379	0.1086	0.0149	0.0192	0.0045	0.002	0.015	0.0238	0.1163	0.0266	0.1179	0.0447	0.0028
1	rs80038191	206979950	0.92	0.422441555019286	1.05	0.24269399207398	0.841441035886288	0.0219632108936365	0.0069	0.0071	0.0959	0.0119	0.0547	0.013	0.0204	0.0313	0.0027	0.0327	0.0405	0.1395	0.0042	0.0379	0.1086	0.015	0.0192	0.0045	0.002	0.015	0.0238	0.1163	0.0267	0.1179	0.0447	0.0028
1	rs1878673	206983993	0.92	0.422441555019286	1.05	0.24269399207398	0.779604552368068	0.0213001342230555	0.0069	0.0071	0.0959	0.012	0.0546	0.013	0.0205	0.0313	0.0026	0.0327	0.0404	0.1396	0.0039	0.0379	0.1087	0.0151	0.0192	0.0046	0.002	0.015	0.0237	0.1163	0.0268	0.118	0.0445	0.0028
1	rs75944240	206990419	0.93	0.375229593708928	1.05	0.24269399207398	0.662897257755552	0.0174169953569396	0.007	0.0071	0.0954	0.0124	0.0538	0.0135	0.0211	0.0308	0.0025	0.0328	0.0397	0.1394	0.0038	0.0374	0.1089	0.0154	0.0193	0.0044	0.002	0.0148	0.0241	0.1164	0.0271	0.1195	0.0436	0.0027
1	rs116512761	206992899	0.92	0.422441555019286	1.05	0.24269399207398	0.636247984024812	0.0161357336318064	0.0071	0.0071	0.0951	0.0126	0.0534	0.0137	0.0213	0.0305	0.0024	0.033	0.0394	0.1393	0.0037	0.0372	0.1089	0.0155	0.0194	0.0044	0.002	0.0147	0.0243	0.1163	0.0273	0.1201	0.0433	0.0027
1	rs12145973	206994725	0.92	0.422441555019286	1.05	0.24269399207398	0.63836729136889	0.0159923811496236	0.0071	0.0071	0.0951	0.0126	0.0534	0.0137	0.0214	0.0305	0.0024	0.033	0.0394	0.1394	0.0037	0.0372	0.1089	0.0155	0.0194	0.0044	0.002	0.0147	0.0243	0.1163	0.0273	0.1202	0.0432	0.0027
1	rs6660537	207003583	0.92	0.422441555019286	1.05	0.24269399207398	0.606709367300528	0.016207647158578	0.0071	0.0071	0.0952	0.0127	0.0533	0.0139	0.0214	0.0303	0.0024	0.0329	0.0393	0.1394	0.0037	0.0371	0.1089	0.0155	0.0194	0.0044	0.002	0.0147	0.0242	0.1162	0.0274	0.1205	0.043	0.0027
1	rs2073185	207010728	0.92	0.422441555019286	1.05	0.24269399207398	0.572966715654272	0.0204850892916082	0.0071	0.0072	0.0951	0.0128	0.0532	0.0139	0.0214	0.0304	0.0023	0.0329	0.0392	0.1393	0.0036	0.0371	0.109	0.0155	0.0194	0.0043	0.002	0.0149	0.0243	0.1161	0.0276	0.1207	0.0429	0.0027
1	rs2243198	207011492	0.92	0.422441555019286	1.05	0.24269399207398	0.57357220616404	0.020404430872072	0.0071	0.0072	0.0951	0.0129	0.0532	0.0139	0.0214	0.0304	0.0023	0.0329	0.0392	0.1394	0.0036	0.0371	0.109	0.0155	0.0195	0.0043	0.002	0.0149	0.0243	0.1161	0.0276	0.1207	0.0427	0.0027
1	rs2243188	207014472	0.92	0.422441555019286	1.07	0.184406357471863	0.582893699814202	0.0227208493050022	0.0072	0.0071	0.0952	0.0129	0.0532	0.0139	0.0214	0.0304	0.0024	0.033	0.0392	0.1394	0.0036	0.0371	0.1089	0.0154	0.0195	0.0043	0.002	0.015	0.0243	0.116	0.0277	0.1207	0.0426	0.0027
1	rs2243191	207015957	0.92	0.422441555019286	1.07	0.184406357471863	0.546161419693245	0.0177542473041961	0.0072	0.0073	0.0956	0.0129	0.0531	0.014	0.0213	0.0301	0.0023	0.0329	0.0391	0.1397	0.0036	0.0371	0.1091	0.0152	0.0194	0.0043	0.002	0.0149	0.0242	0.1159	0.0275	0.121	0.0426	0.0027
1	rs75891531	207017652	0.92	0.422441555019286	1.07	0.184406357471863	0.558657613108737	0.0178296231848064	0.0072	0.0073	0.0956	0.0129	0.0533	0.0138	0.0213	0.0302	0.0023	0.033	0.0392	0.1396	0.0035	0.0371	0.1091	0.0152	0.0194	0.0043	0.002	0.0149	0.0242	0.1159	0.0274	0.121	0.0426	0.0027
1	rs116787111	207022651	0.92	0.422441555019286	1.07	0.184406357471863	0.5544774455719	0.0171198840365831	0.0072	0.0073	0.0955	0.013	0.0533	0.0139	0.0213	0.0302	0.0023	0.033	0.0393	0.1396	0.0035	0.0371	0.109	0.0152	0.0194	0.0043	0.002	0.0149	0.0242	0.1159	0.0274	0.121	0.0425	0.0027
1	rs41434745	207031792	0.92	0.422441555019286	1.07	0.184406357471863	0.551500646223389	0.0161716706283746	0.0072	0.0073	0.0954	0.013	0.0534	0.014	0.0214	0.0302	0.0023	0.033	0.0394	0.1397	0.0035	0.0371	0.1089	0.0153	0.0194	0.0042	0.002	0.0148	0.0241	0.1158	0.0275	0.1211	0.0424	0.0027
1	rs61814969	207031859	0.92	0.422441555019286	1.06	0.212122118160079	0.551104309206038	0.0160281599278146	0.0072	0.0073	0.0954	0.013	0.0534	0.014	0.0214	0.0302	0.0023	0.033	0.0394	0.1397	0.0035	0.0371	0.1089	0.0153	0.0194	0.0042	0.002	0.0148	0.0241	0.1158	0.0275	0.1211	0.0424	0.0027
1	rs574773	207032751	0.92	0.422441555019286	1.06	0.212122118160079	0.552690461603191	0.0151804088139187	0.0071	0.0073	0.0953	0.013	0.0534	0.014	0.0214	0.0302	0.0023	0.033	0.0394	0.1397	0.0035	0.0371	0.1089	0.0153	0.0195	0.0042	0.002	0.0147	0.0241	0.1157	0.0275	0.1211	0.0424	0.0027
1	rs3024526	207038514	0.93	0.375229593708928	1.06	0.212122118160079	0.548201936930275	0.0201233407353416	0.0071	0.0073	0.0953	0.013	0.0534	0.014	0.0214	0.0301	0.0023	0.0331	0.0393	0.1396	0.0035	0.0371	0.1089	0.0153	0.0194	0.0042	0.002	0.0147	0.0241	0.1157	0.0275	0.1211	0.0423	0.0026
1	rs2232359	207040614	0.93	0.375229593708928	1.06	0.212122118160079	0.547411633824688	0.0187076815394137	0.0071	0.0073	0.0953	0.013	0.0533	0.0141	0.0214	0.0301	0.0022	0.0331	0.0393	0.1396	0.0035	0.0371	0.1089	0.0154	0.0194	0.0042	0.002	0.0147	0.0241	0.1156	0.0276	0.1211	0.0423	0.0026
1	rs2232363	207042033	0.94	0.331738599837001	1.06	0.212122118160079	0.272356032530145	0.0298445901737931	0.007	0.0071	0.0952	0.0143	0.0523	0.0146	0.0214	0.0293	0.0015	0.033	0.0388	0.138	0.0023	0.0366	0.1094	0.0166	0.019	0.0037	0.0015	0.0152	0.0229	0.1174	0.0285	0.1245	0.0428	0.0021
1	rs3024523	207042684	0.94	0.331738599837001	1.06	0.212122118160079	0.244765101765418	0.0450385573984819	0.0069	0.0072	0.095	0.0148	0.0519	0.0148	0.0213	0.0289	0.0011	0.033	0.0386	0.1371	0.0017	0.0364	0.1096	0.0171	0.0188	0.0035	0.0013	0.0155	0.0222	0.1182	0.0291	0.126	0.0432	0.0018
1	rs78692538	207048528	0.94	0.331738599837001	1.06	0.212122118160079	0.249237330407798	0.0697490304013639	0.0068	0.0071	0.095	0.0151	0.0516	0.015	0.0215	0.0287	9e-04	0.0328	0.0386	0.1366	0.0014	0.0362	0.1099	0.0173	0.0186	0.0033	0.0011	0.0157	0.0219	0.1189	0.0296	0.1265	0.0434	0.0016
1	rs10779560	207049831	0.94	0.331738599837001	1.06	0.212122118160079	0.248093129929291	0.0659991280481195	0.0068	0.0071	0.095	0.0152	0.0516	0.015	0.0215	0.0287	9e-04	0.0328	0.0387	0.1365	0.0014	0.0362	0.1099	0.0172	0.0186	0.0033	0.0011	0.0157	0.0219	0.119	0.0296	0.1265	0.0434	0.0016
1	rs113582721	207054662	0.94	0.331738599837001	1.06	0.212122118160079	0.250472774097458	0.066618092830441	0.0068	0.0071	0.095	0.0151	0.0516	0.015	0.0214	0.0287	9e-04	0.0328	0.0387	0.1366	0.0014	0.0362	0.1099	0.0172	0.0186	0.0033	0.0011	0.0157	0.0219	0.119	0.0296	0.1265	0.0435	0.0016
1	rs3860300	207064918	0.94	0.331738599837001	1.06	0.212122118160079	0.252776046173398	0.0684894613515642	0.0068	0.0071	0.0949	0.0151	0.0516	0.0149	0.0214	0.0287	9e-04	0.0328	0.0387	0.1367	0.0014	0.0362	0.1099	0.0172	0.0186	0.0033	0.0011	0.0157	0.0219	0.1189	0.0296	0.1265	0.0436	0.0016
1	rs17436221	207068643	0.94	0.331738599837001	1.06	0.212122118160079	0.251888807014653	0.0689082558075355	0.0068	0.0071	0.0949	0.0151	0.0516	0.0149	0.0214	0.0287	9e-04	0.0328	0.0387	0.1367	0.0014	0.0362	0.1099	0.0172	0.0186	0.0033	0.0011	0.0157	0.0219	0.119	0.0296	0.1265	0.0436	0.0016
1	rs1150258	207074905	0.93	0.375229593708928	1.06	0.212122118160079	0.236510296594103	0.0842965206494787	0.0068	0.0071	0.095	0.0152	0.0514	0.0149	0.0213	0.0286	8e-04	0.0328	0.0385	0.1364	0.0013	0.0364	0.1101	0.0172	0.0185	0.0032	9e-04	0.0158	0.0219	0.1195	0.0297	0.1263	0.0439	0.0015
1	rs3748669	207077023	0.93	0.375229593708928	1.06	0.212122118160079	0.242545662895784	0.0901438999532543	0.0068	0.0071	0.0951	0.0152	0.0514	0.0148	0.0213	0.0286	8e-04	0.0328	0.0385	0.1364	0.0013	0.0364	0.1102	0.0172	0.0184	0.0032	9e-04	0.0158	0.022	0.1196	0.0297	0.1263	0.0439	0.0015
1	rs2306713	207082909	0.93	0.375229593708928	1.06	0.212122118160079	0.246294680382162	0.0985574267252826	0.0069	0.007	0.0951	0.0152	0.0514	0.0148	0.0213	0.0286	8e-04	0.0328	0.0385	0.1363	0.0012	0.0364	0.1102	0.0171	0.0183	0.0032	9e-04	0.0158	0.0219	0.1198	0.0299	0.1264	0.0439	0.0015
1	rs79002104	207091570	0.93	0.375229593708928	1.06	0.212122118160079	0.253976525198809	0.0977511031139931	0.007	0.007	0.0952	0.0153	0.0515	0.0148	0.0212	0.0286	8e-04	0.0328	0.0385	0.1362	0.0012	0.0363	0.1102	0.017	0.0183	0.0032	9e-04	0.0159	0.0219	0.1198	0.03	0.1264	0.0438	0.0015
1	rs17017836	207095551	0.93	0.375229593708928	1.06	0.212122118160079	0.259709960774506	0.0992043511322446	0.007	0.007	0.0952	0.0153	0.0515	0.0147	0.0212	0.0286	8e-04	0.0328	0.0385	0.1361	0.0012	0.0362	0.1102	0.017	0.0183	0.0031	9e-04	0.0159	0.0219	0.1199	0.03	0.1264	0.0439	0.0015
1	rs12129555	207101264	0.93	0.375229593708928	1.06	0.212122118160079	0.264237732783461	0.104521524556956	0.007	0.0069	0.0953	0.0153	0.0515	0.0147	0.0212	0.0286	8e-04	0.0327	0.0385	0.1361	0.0012	0.0362	0.1102	0.017	0.0183	0.0031	9e-04	0.0159	0.0219	0.1199	0.03	0.1265	0.0439	0.0015
1	rs11283	207102008	0.93	0.375229593708928	1.06	0.212122118160079	0.263419595583161	0.105680824592601	0.007	0.0069	0.0953	0.0153	0.0515	0.0147	0.0212	0.0286	8e-04	0.0327	0.0385	0.1361	0.0012	0.0362	0.1102	0.017	0.0182	0.0031	9e-04	0.0159	0.0219	0.1199	0.03	0.1265	0.0439	0.0015
1	rs291102	207106478	0.93	0.375229593708928	1.06	0.212122118160079	0.265695598600389	0.103614121799262	0.007	0.0069	0.0953	0.0153	0.0516	0.0147	0.0211	0.0286	8e-04	0.0328	0.0386	0.1361	0.0012	0.0362	0.1102	0.017	0.0182	0.0031	9e-04	0.016	0.0219	0.12	0.03	0.1264	0.0439	0.0015
1	rs7542760	207107806	0.93	0.375229593708928	1.06	0.212122118160079	0.265695598600389	0.103284917946136	0.007	0.0069	0.0953	0.0153	0.0515	0.0147	0.0211	0.0286	8e-04	0.0328	0.0386	0.1361	0.0012	0.0362	0.1102	0.017	0.0182	0.0031	9e-04	0.016	0.0219	0.12	0.03	0.1264	0.0439	0.0015
1	rs291096	207110936	0.93	0.375229593708928	1.06	0.212122118160079	0.274905725899776	0.104852248394759	0.0071	0.0069	0.0953	0.0152	0.0515	0.0147	0.0211	0.0286	8e-04	0.0328	0.0387	0.1361	0.0012	0.0362	0.1103	0.017	0.0182	0.0031	9e-04	0.016	0.0219	0.1201	0.03	0.1264	0.044	0.0015
1	rs291095	207111257	0.93	0.375229593708928	1.06	0.212122118160079	0.273235386748757	0.104934992509579	0.0071	0.007	0.0953	0.0152	0.0515	0.0147	0.0211	0.0287	8e-04	0.0328	0.0387	0.136	0.0012	0.0362	0.1103	0.017	0.0181	0.0031	9e-04	0.016	0.0219	0.1201	0.03	0.1264	0.044	0.0015
1	rs114197726	207126809	0.93	0.375229593708928	1.06	0.212122118160079	0.264920565649383	0.107345519938824	0.0071	0.007	0.095	0.0152	0.0517	0.0147	0.021	0.0291	8e-04	0.0328	0.0387	0.1359	0.0012	0.0362	0.1099	0.017	0.0179	0.0031	9e-04	0.0159	0.0219	0.1202	0.0302	0.1264	0.0441	0.0015
1	rs61729352	207134104	0.93	0.375229593708928	1.06	0.212122118160079	0.270786270354541	0.112144554967232	0.0071	0.0071	0.0949	0.0152	0.0518	0.0147	0.021	0.0292	9e-04	0.0328	0.0386	0.1359	0.0013	0.0363	0.1097	0.0169	0.0179	0.0032	9e-04	0.0158	0.0219	0.1202	0.0302	0.1264	0.0442	0.0015
1	rs11119925	207135991	0.93	0.375229593708928	1.06	0.212122118160079	0.273374371986876	0.114360159248275	0.0071	0.0071	0.0949	0.0152	0.0518	0.0147	0.021	0.0292	9e-04	0.0328	0.0386	0.1359	0.0013	0.0363	0.1097	0.0169	0.0179	0.0032	9e-04	0.0158	0.0219	0.1202	0.0302	0.1264	0.0442	0.0015
1	rs2000056	207141234	0.93	0.375229593708928	1.06	0.212122118160079	0.263192579668406	0.109861296652405	0.007	0.0071	0.0948	0.0152	0.0517	0.0147	0.0209	0.0293	9e-04	0.0329	0.0386	0.1358	0.0013	0.0362	0.1097	0.0169	0.0178	0.0032	0.001	0.0158	0.0218	0.1203	0.0303	0.1264	0.0442	0.0015
1	rs77291188	207146906	0.93	0.375229593708928	1.06	0.212122118160079	0.222244167698147	0.113165088611038	0.007	0.0072	0.0947	0.015	0.0515	0.0147	0.0208	0.0294	9e-04	0.0329	0.0389	0.1356	0.0013	0.0363	0.11	0.0169	0.0175	0.0031	0.001	0.0159	0.0216	0.1211	0.0305	0.126	0.0444	0.0015
1	rs11577686	207147521	0.93	0.375229593708928	1.07	0.184406357471863	0.217802885621822	0.114360159248275	0.007	0.0072	0.0947	0.015	0.0515	0.0147	0.0208	0.0294	9e-04	0.0329	0.0389	0.1355	0.0013	0.0362	0.11	0.0169	0.0174	0.0031	0.001	0.0159	0.0216	0.1212	0.0305	0.1259	0.0444	0.0015
1	rs79487632	207149364	0.93	0.375229593708928	1.07	0.184406357471863	0.202575271146984	0.119535640826982	0.007	0.0072	0.0947	0.0149	0.0513	0.0147	0.0207	0.0294	9e-04	0.033	0.0389	0.1355	0.0013	0.0362	0.1101	0.0169	0.0174	0.0031	0.001	0.0159	0.0216	0.1214	0.0306	0.1258	0.0445	0.0015
1	rs17352409	207152676	0.93	0.375229593708928	1.07	0.184406357471863	0.192438770565446	0.12462027839919	0.0069	0.0072	0.0947	0.0149	0.0511	0.0147	0.0207	0.0294	0.001	0.0331	0.039	0.1354	0.0013	0.0362	0.1102	0.0169	0.0173	0.0031	0.001	0.0159	0.0216	0.1216	0.0306	0.1256	0.0447	0.0015
1	rs114326965	207157714	0.93	0.375229593708928	1.07	0.184406357471863	0.155325760442834	0.155676690275074	0.0069	0.0077	0.0946	0.0147	0.0503	0.0146	0.0204	0.0297	0.0011	0.0329	0.0393	0.1361	0.0013	0.036	0.1094	0.0168	0.0168	0.003	0.001	0.016	0.0217	0.1226	0.031	0.125	0.0452	0.0013
1	rs6672060	207159378	0.93	0.375229593708928	1.07	0.184406357471863	0.154217204548529	0.163507035332616	0.0069	0.0078	0.0945	0.0147	0.0501	0.0146	0.0203	0.0298	0.0011	0.0328	0.0393	0.1362	0.0013	0.0359	0.1093	0.0168	0.0167	0.0029	0.001	0.0161	0.0217	0.1229	0.0311	0.1248	0.0454	0.0013
1	rs2791708	207162433	0.93	0.375229593708928	1.07	0.184406357471863	0.148482320734178	0.17206704779392	0.0069	0.0078	0.0945	0.0146	0.0501	0.0146	0.0203	0.0298	0.0012	0.0328	0.0393	0.1362	0.0013	0.036	0.1093	0.0168	0.0167	0.0029	0.001	0.0161	0.0217	0.1231	0.031	0.1245	0.0455	0.0013
1	rs61815032	207176705	0.93	0.375229593708928	1.07	0.184406357471863	0.130282953259555	0.210428719324643	0.0068	0.0079	0.0947	0.0146	0.0498	0.0147	0.0203	0.03	0.0012	0.0328	0.0394	0.1359	0.0014	0.0362	0.1091	0.0169	0.0166	0.0029	0.001	0.0163	0.0218	0.1237	0.0311	0.1238	0.0455	0.0012
1	rs11586424	207179782	0.93	0.375229593708928	1.07	0.184406357471863	0.13432078607334	0.232804915938675	0.0068	0.0079	0.0948	0.0145	0.0497	0.0147	0.0202	0.03	0.0012	0.0328	0.0394	0.1359	0.0014	0.0363	0.1091	0.0169	0.0165	0.0029	0.001	0.0163	0.0218	0.1239	0.0311	0.1237	0.0456	0.0012
1	rs12139423	207186503	0.93	0.375229593708928	1.07	0.184406357471863	0.163182288510134	0.272133711812303	0.0067	0.0079	0.0949	0.0145	0.0502	0.0147	0.0202	0.0301	0.0012	0.033	0.0394	0.1357	0.0014	0.0363	0.1089	0.0161	0.0165	0.003	0.001	0.0163	0.0218	0.1236	0.031	0.1242	0.0456	0.0012
1	rs76346969	207187153	0.93	0.375229593708928	1.07	0.184406357471863	0.156472810920905	0.17206704779392	0.0067	0.0079	0.0947	0.0145	0.0501	0.0147	0.0203	0.03	0.0012	0.033	0.0394	0.1356	0.0014	0.0363	0.1088	0.0162	0.0164	0.0031	0.001	0.0163	0.022	0.1237	0.031	0.1241	0.0457	0.0012
1	rs2842721	207188207	0.93	0.375229593708928	1.07	0.184406357471863	0.157353324909769	0.172861814678099	0.0067	0.0079	0.0947	0.0146	0.0501	0.0147	0.0204	0.03	0.0012	0.033	0.0394	0.1356	0.0014	0.0363	0.1088	0.0162	0.0165	0.0031	0.001	0.0164	0.022	0.1237	0.0309	0.124	0.0457	0.0012
1	rs79553929	207190933	0.93	0.375229593708928	1.07	0.184406357471863	0.156270028674784	0.1696904163356	0.0065	0.0079	0.0946	0.0146	0.0501	0.0147	0.0204	0.03	0.0012	0.0331	0.0394	0.1355	0.0014	0.0364	0.1088	0.0163	0.0165	0.0031	0.001	0.0164	0.0221	0.1238	0.031	0.1239	0.0457	0.0012
1	rs12144273	207190948	0.93	0.375229593708928	1.07	0.184406357471863	0.161972028607845	0.171372673444285	0.0065	0.0079	0.0947	0.0146	0.0501	0.0147	0.0205	0.03	0.0012	0.033	0.0394	0.1355	0.0014	0.0364	0.1088	0.0162	0.0165	0.0031	0.001	0.0163	0.0221	0.1237	0.031	0.1239	0.0457	0.0012
1	rs10877	207192180	0.93	0.375229593708928	1.07	0.184406357471863	0.13269060227665	0.239205107862415	0.0065	0.008	0.0946	0.0149	0.0494	0.0153	0.0203	0.0308	0.0014	0.0326	0.0392	0.1346	0.0016	0.0357	0.107	0.0166	0.017	0.0029	0.0013	0.0168	0.0226	0.1238	0.0317	0.1232	0.0461	0.0013
1	rs12062114	207196337	0.92	0.422441555019286	1.07	0.184406357471863	0.144483128309896	0.295752031934044	0.0065	0.0083	0.0942	0.0151	0.0489	0.0155	0.0204	0.0313	0.0017	0.0326	0.0391	0.134	0.0019	0.0352	0.1064	0.0166	0.017	0.0029	0.0015	0.0172	0.0233	0.1237	0.0321	0.1226	0.046	0.0015
1	rs34660159	207196639	0.92	0.422441555019286	1.07	0.184406357471863	0.144935046050859	0.293505109976614	0.0065	0.0083	0.0942	0.0151	0.0489	0.0155	0.0204	0.0313	0.0017	0.0326	0.0391	0.134	0.0019	0.0352	0.1064	0.0166	0.017	0.0029	0.0015	0.0172	0.0233	0.1237	0.0321	0.1226	0.046	0.0015
1	Affx-6638133	207196790	0.92	0.422441555019286	1.07	0.184406357471863	0.144612161860302	0.28691292025268	0.0066	0.0083	0.0942	0.0151	0.0489	0.0155	0.0204	0.0312	0.0017	0.0326	0.0391	0.134	0.002	0.0352	0.1062	0.0166	0.017	0.0029	0.0015	0.0172	0.0233	0.1237	0.0321	0.1226	0.046	0.0015
1	rs72741370	207198843	0.92	0.422441555019286	1.07	0.184406357471863	0.145484933894909	0.28820422044287	0.0066	0.0083	0.0941	0.0151	0.0489	0.0155	0.0204	0.0313	0.0017	0.0326	0.0391	0.134	0.002	0.0352	0.1062	0.0166	0.017	0.0029	0.0015	0.0172	0.0234	0.1237	0.0321	0.1226	0.046	0.0015
1	rs79112133	207207634	0.92	0.422441555019286	1.07	0.184406357471863	0.138810574046185	0.296225727407852	0.0066	0.0083	0.0941	0.0151	0.0488	0.0155	0.0204	0.0313	0.0017	0.0326	0.0391	0.1339	0.002	0.0352	0.1063	0.0166	0.0169	0.0029	0.0016	0.0172	0.0234	0.1237	0.0322	0.1225	0.046	0.0016
1	rs11120093	207211326	0.92	0.422441555019286	1.07	0.184406357471863	0.141980689170931	0.322259952932859	0.0067	0.0083	0.0941	0.0151	0.0488	0.0156	0.0203	0.0313	0.0018	0.0326	0.0391	0.1338	0.002	0.0351	0.1064	0.0166	0.0169	0.0029	0.0016	0.0173	0.0235	0.1237	0.0322	0.1224	0.046	0.0016
1	rs76468397	207216197	0.92	0.422441555019286	1.07	0.184406357471863	0.138433037655963	0.317895986017691	0.0067	0.0083	0.0941	0.0151	0.0488	0.0156	0.0203	0.0313	0.0018	0.0326	0.0391	0.1338	0.002	0.0351	0.1064	0.0166	0.0169	0.0029	0.0016	0.0173	0.0235	0.1236	0.0322	0.1224	0.046	0.0016
1	rs80181065	207223714	0.92	0.422441555019286	1.07	0.184406357471863	0.135621150225416	0.318016969964117	0.0067	0.0083	0.094	0.0152	0.0488	0.0156	0.0202	0.0313	0.0018	0.0326	0.0391	0.1338	0.002	0.0351	0.1063	0.0166	0.0169	0.0029	0.0016	0.0173	0.0235	0.1236	0.0323	0.1223	0.046	0.0016
1	rs78043860	207224328	0.92	0.422441555019286	1.07	0.184406357471863	0.135807531859253	0.317775015679637	0.0067	0.0083	0.0941	0.0151	0.0488	0.0156	0.0202	0.0314	0.0018	0.0326	0.0391	0.1338	0.002	0.0351	0.1063	0.0166	0.0169	0.0029	0.0016	0.0173	0.0235	0.1236	0.0323	0.1223	0.046	0.0016
1	rs114895372	207230003	0.92	0.422441555019286	1.07	0.184406357471863	0.131315894220381	0.309101153825317	0.0067	0.0083	0.094	0.0152	0.0488	0.0155	0.0202	0.0314	0.0018	0.0327	0.0392	0.1337	0.002	0.0352	0.1062	0.0166	0.0169	0.0029	0.0016	0.0173	0.0235	0.1236	0.0323	0.1222	0.046	0.0016
1	rs12135736	207233675	0.92	0.422441555019286	1.07	0.184406357471863	0.131712144834719	0.307782281988098	0.0067	0.0083	0.094	0.0152	0.0488	0.0156	0.0202	0.0314	0.0018	0.0327	0.0392	0.1337	0.002	0.0352	0.1062	0.0166	0.0169	0.0029	0.0016	0.0173	0.0235	0.1236	0.0324	0.1222	0.046	0.0016
1	rs760418	207243142	0.92	0.422441555019286	1.08	0.159408631830651	0.138087503987144	0.317775015679637	0.0067	0.0083	0.0937	0.0151	0.049	0.0156	0.0202	0.0316	0.0018	0.0327	0.0391	0.1337	0.0021	0.0352	0.1059	0.0165	0.0169	0.003	0.0016	0.0173	0.0235	0.1236	0.0326	0.1219	0.0462	0.0017
1	rs2883211	207244221	0.92	0.422441555019286	1.07	0.184406357471863	0.136648153596021	0.318380003416938	0.0067	0.0082	0.0937	0.0152	0.0491	0.0156	0.0202	0.0316	0.0018	0.0327	0.0392	0.1337	0.0021	0.0352	0.1059	0.0165	0.0169	0.0029	0.0016	0.0173	0.0234	0.1236	0.0326	0.1219	0.0462	0.0017
1	rs1060286	207250300	0.92	0.422441555019286	1.07	0.184406357471863	0.130070900615753	0.289850242052787	0.0067	0.0082	0.0938	0.0152	0.0491	0.0156	0.0202	0.0315	0.0018	0.0327	0.0392	0.1339	0.0021	0.0352	0.1058	0.0165	0.0169	0.0029	0.0017	0.017	0.0234	0.1236	0.0326	0.1218	0.0462	0.0017
1	rs12088135	207252911	0.93	0.375229593708928	1.07	0.184406357471863	0.153347097027918	0.362301975511484	0.007	0.0082	0.0932	0.0153	0.0496	0.0158	0.0202	0.032	0.0019	0.033	0.0394	0.1331	0.0021	0.0348	0.1046	0.0161	0.0174	0.0027	0.0018	0.0175	0.024	0.1249	0.0331	0.1195	0.0463	0.0017
1	rs3748672	207253165	0.93	0.375229593708928	1.06	0.212122118160079	0.163078345063	0.377086704297892	0.007	0.0082	0.0931	0.0153	0.0497	0.0159	0.0202	0.0321	0.0019	0.0335	0.0392	0.1329	0.0021	0.0348	0.1043	0.016	0.0175	0.0027	0.0019	0.0176	0.0242	0.1252	0.0332	0.119	0.0462	0.0018
1	rs6673422	207253487	0.93	0.375229593708928	1.06	0.212122118160079	0.160973241123322	0.377213784879431	0.0071	0.0082	0.093	0.0153	0.0497	0.0159	0.0201	0.0322	0.0019	0.0336	0.0392	0.1328	0.002	0.0346	0.1042	0.0159	0.0176	0.0027	0.0019	0.0175	0.0243	0.1254	0.0334	0.1189	0.0462	0.0018
1	rs112272621	207258669	0.93	0.375229593708928	1.06	0.212122118160079	0.202771594910629	0.43967623370103	0.0072	0.0082	0.0926	0.0152	0.0498	0.016	0.02	0.0323	0.0019	0.0339	0.0396	0.1321	0.0019	0.0344	0.1036	0.0155	0.018	0.0027	0.002	0.0176	0.0249	0.1261	0.0336	0.1182	0.046	0.0018
1	rs12711513	207262980	0.93	0.375229593708928	1.06	0.212122118160079	0.218949512630447	0.459807228926517	0.0072	0.0082	0.0925	0.0153	0.0498	0.016	0.02	0.0324	0.0019	0.0339	0.0396	0.132	0.0019	0.0343	0.1036	0.0155	0.018	0.0027	0.002	0.0176	0.0249	0.1263	0.0337	0.1181	0.046	0.0018
1	rs6690037	207263829	0.93	0.375229593708928	1.06	0.212122118160079	0.21853961585426	0.460880375432079	0.0072	0.0082	0.0924	0.0153	0.0498	0.016	0.02	0.0324	0.0019	0.0339	0.0396	0.1322	0.0019	0.0343	0.1036	0.0155	0.018	0.0027	0.002	0.0176	0.025	0.1262	0.0337	0.1181	0.0461	0.0018
1	rs3813948	207269858	0.93	0.375229593708928	1.06	0.212122118160079	0.471988442877753	0.896231376156994	0.0071	0.0082	0.0912	0.0153	0.0505	0.016	0.0202	0.0321	0.0014	0.0333	0.0389	0.1325	0.0016	0.0333	0.1025	0.0154	0.0185	0.0024	0.0017	0.0182	0.0272	0.1287	0.0355	0.1168	0.0447	0.0016
1	rs55704964	207273492	0.93	0.375229593708928	1.06	0.212122118160079	0.502563618245878	1.01773516888926	0.0071	0.0083	0.0914	0.0151	0.0503	0.0159	0.0201	0.0325	0.0014	0.0333	0.039	0.1318	0.0016	0.0333	0.1042	0.0154	0.0181	0.0023	0.0017	0.0183	0.0278	0.1275	0.0356	0.1169	0.0446	0.0017
1	rs17020634	207273957	0.93	0.375229593708928	1.06	0.212122118160079	0.500668945637401	1.01837745362049	0.0071	0.0083	0.0914	0.0151	0.0503	0.0159	0.0201	0.0325	0.0014	0.0333	0.039	0.1318	0.0016	0.0333	0.1042	0.0154	0.0181	0.0023	0.0017	0.0183	0.0278	0.1275	0.0356	0.1169	0.0446	0.0017
1	rs113812519	207276336	0.93	0.375229593708928	1.06	0.212122118160079	0.493124669339981	1.02335778384939	0.0071	0.0083	0.0914	0.0151	0.0503	0.0159	0.02	0.0325	0.0013	0.0333	0.0391	0.1318	0.0016	0.0333	0.1041	0.0154	0.0181	0.0023	0.0016	0.0183	0.0279	0.1275	0.0356	0.1169	0.0446	0.0017
1	rs61815046	207276684	0.93	0.375229593708928	1.06	0.212122118160079	0.505412066606827	1.0388100069921	0.0071	0.0083	0.0914	0.0151	0.0504	0.016	0.0201	0.0325	0.0013	0.0334	0.0391	0.1318	0.0016	0.0333	0.1041	0.0154	0.0181	0.0023	0.0016	0.0183	0.0279	0.1275	0.0357	0.1168	0.0445	0.0017
1	rs72742919	207277428	0.93	0.375229593708928	1.06	0.212122118160079	0.502816500858276	1.04332516747561	0.0071	0.0083	0.0914	0.0151	0.0504	0.016	0.0201	0.0325	0.0013	0.0333	0.0391	0.1318	0.0016	0.0333	0.1041	0.0154	0.0181	0.0023	0.0015	0.0183	0.0279	0.1276	0.0357	0.1168	0.0445	0.0016
1	rs75522952	207278969	0.93	0.375229593708928	1.06	0.212122118160079	0.506426708654041	1.04655254827046	0.0071	0.0083	0.0914	0.0152	0.0504	0.016	0.0201	0.0325	0.0013	0.0334	0.0391	0.1318	0.0016	0.0333	0.1041	0.0154	0.0181	0.0022	0.0015	0.0183	0.0279	0.1276	0.0357	0.1168	0.0445	0.0016
1	rs17186582	207285631	0.93	0.375229593708928	1.07	0.184406357471863	0.48831282916466	1.04574552645048	0.0071	0.0083	0.0913	0.0152	0.0504	0.0161	0.0201	0.0324	0.0013	0.0334	0.0392	0.1317	0.0016	0.0332	0.1043	0.0155	0.0181	0.0022	0.0015	0.0184	0.0279	0.1276	0.0357	0.1165	0.0445	0.0016
1	rs55867570	207286381	0.93	0.375229593708928	1.07	0.184406357471863	0.488437523976782	1.04994332279509	0.0071	0.0083	0.0912	0.0152	0.0504	0.0161	0.0201	0.0325	0.0013	0.0334	0.0392	0.1316	0.0016	0.0332	0.1043	0.0155	0.0181	0.0022	0.0015	0.0184	0.0279	0.1276	0.0357	0.1164	0.0444	0.0016
1	rs17020993	207288392	0.93	0.375229593708928	1.07	0.184406357471863	0.514514978828675	1.05188183672075	0.0071	0.0083	0.0912	0.0153	0.0509	0.0161	0.0201	0.0325	0.0013	0.0334	0.0393	0.1316	0.0016	0.0329	0.104	0.0155	0.0182	0.0022	0.0015	0.0185	0.0279	0.1277	0.0356	0.1165	0.0442	0.0016
1	rs17021100	207294007	0.95	0.291843936447983	1.07	0.184406357471863	0.574110670419133	1.26260672208522	0.007	0.0086	0.0925	0.0166	0.0503	0.0169	0.0203	0.0329	0.0012	0.0345	0.0397	0.1315	0.0014	0.032	0.1042	0.0156	0.019	0.0018	0.0011	0.0189	0.0285	0.1272	0.0356	0.1137	0.0425	0.0014
1	rs78217040	207295365	0.95	0.291843936447983	1.07	0.184406357471863	0.587444550315074	1.27832058296539	0.007	0.0086	0.0925	0.0166	0.0504	0.0169	0.0203	0.033	0.0012	0.0344	0.0397	0.1315	0.0014	0.032	0.1042	0.0156	0.019	0.0018	0.0011	0.0189	0.0286	0.1272	0.0356	0.1137	0.0425	0.0014
1	rs7545083	207295888	0.95	0.291843936447983	1.07	0.184406357471863	0.605052761621817	1.28836813546633	0.007	0.0086	0.0925	0.0167	0.0504	0.0169	0.0203	0.0329	0.0012	0.0344	0.0398	0.1315	0.0013	0.0319	0.1043	0.0156	0.0191	0.0018	0.0011	0.0189	0.0286	0.1271	0.0357	0.1137	0.0424	0.0014
1	rs17021206	207298306	0.96	0.255413023536062	1.06	0.212122118160079	0.653577927485389	1.35366152727797	0.0068	0.0091	0.0932	0.0173	0.0498	0.0175	0.0203	0.0322	0.0011	0.035	0.0404	0.1297	0.0012	0.0314	0.1053	0.0157	0.0197	0.0018	9e-04	0.0193	0.0293	0.1286	0.0355	0.1124	0.0402	0.0013
1	rs72742944	207301333	0.96	0.255413023536062	1.06	0.212122118160079	0.772047615351915	1.46507593039836	0.0068	0.0093	0.0939	0.0178	0.0493	0.0179	0.0203	0.0316	0.0011	0.0353	0.0406	0.1287	0.0011	0.0307	0.1062	0.0158	0.0201	0.0018	7e-04	0.0197	0.0297	0.1299	0.0354	0.1113	0.0384	0.0013
1	rs75202466	207303477	0.95	0.291843936447983	1.06	0.212122118160079	0.774819910169397	1.45566570640025	0.0068	0.0093	0.0939	0.0178	0.0493	0.0179	0.0203	0.0316	0.0011	0.0353	0.0406	0.1287	0.0011	0.0307	0.1062	0.0158	0.0202	0.0018	7e-04	0.0197	0.0298	0.13	0.0354	0.1112	0.0383	0.0013
1	rs4844573	207304900	0.95	0.291843936447983	1.06	0.212122118160079	0.784247036976804	1.44319091232626	0.0068	0.0094	0.0939	0.0178	0.0493	0.0179	0.0203	0.0316	0.0011	0.0353	0.0406	0.1287	0.0011	0.0307	0.1063	0.0158	0.0202	0.0019	7e-04	0.0197	0.0298	0.13	0.0354	0.1112	0.0383	0.0013
1	rs4571969	207305588	0.95	0.291843936447983	1.06	0.212122118160079	0.770739981077493	1.42221125877872	0.0068	0.0094	0.094	0.0178	0.0493	0.018	0.0203	0.0315	0.0011	0.0354	0.0407	0.1287	0.0011	0.0307	0.1063	0.0158	0.0202	0.0018	7e-04	0.0197	0.0297	0.13	0.0354	0.1112	0.0382	0.0013
1	rs75279995	207320393	0.95	0.291843936447983	1.06	0.212122118160079	0.805285830028959	1.35180297179954	0.0069	0.0096	0.0941	0.0182	0.0495	0.018	0.02	0.0313	0.0012	0.0355	0.0411	0.1285	0.0014	0.0304	0.1062	0.0163	0.0202	0.0018	5e-04	0.0197	0.0294	0.1306	0.0355	0.1105	0.0375	0.0013
1	rs78363635	207324781	0.95	0.291843936447983	1.06	0.212122118160079	0.802936302152085	1.33998584017821	0.0069	0.0096	0.0941	0.0182	0.0496	0.018	0.02	0.0313	0.0012	0.0355	0.0411	0.1285	0.0014	0.0304	0.1062	0.0163	0.0202	0.0018	5e-04	0.0197	0.0293	0.1305	0.0355	0.1105	0.0374	0.0013
1	rs76181153	207332325	0.95	0.291843936447983	1.06	0.212122118160079	0.808187657376956	1.34487939838044	0.0069	0.0096	0.0942	0.0182	0.0495	0.018	0.02	0.0313	0.0012	0.0354	0.0411	0.1285	0.0014	0.0304	0.1062	0.0163	0.0202	0.0019	5e-04	0.0197	0.0293	0.1306	0.0355	0.1104	0.0374	0.0013
1	rs12117873	207345231	0.95	0.291843936447983	1.07	0.184406357471863	0.807873729429529	1.3384677591208	0.0069	0.0096	0.0942	0.0182	0.0495	0.018	0.02	0.0313	0.0012	0.0353	0.0411	0.1285	0.0014	0.0304	0.1062	0.0164	0.0202	0.0019	5e-04	0.0197	0.0293	0.1306	0.0355	0.1104	0.0374	0.0013
1	rs76132584	207348197	0.95	0.291843936447983	1.07	0.184406357471863	0.815107353803404	1.34471060518973	0.0069	0.0096	0.0942	0.0182	0.0495	0.018	0.02	0.0313	0.0012	0.0353	0.0411	0.1285	0.0014	0.0304	0.1063	0.0164	0.0202	0.0019	5e-04	0.0197	0.0293	0.1306	0.0355	0.1104	0.0374	0.0013
1	rs10157327	207365101	0.95	0.291843936447983	1.07	0.184406357471863	0.778059719665595	1.28719522634155	0.0069	0.0097	0.0947	0.0183	0.0493	0.0181	0.0199	0.0313	0.0012	0.0353	0.0413	0.1283	0.0014	0.0305	0.1065	0.0166	0.0202	0.0019	5e-04	0.0197	0.0292	0.1303	0.0353	0.1101	0.0373	0.0013
1	rs78042401	207403141	0.95	0.291843936447983	1.09	0.136985182682918	0.780686727702501	1.29842912464544	0.0069	0.0097	0.0948	0.0182	0.0493	0.018	0.0198	0.0314	0.0012	0.0352	0.0413	0.1283	0.0014	0.0305	0.1067	0.0166	0.0202	0.0019	5e-04	0.0197	0.0292	0.1303	0.0353	0.1101	0.0373	0.0013
1	rs1019829	207405131	0.95	0.291843936447983	1.08	0.159408631830651	0.782775621680207	1.30967962902172	0.0069	0.0097	0.095	0.0181	0.0493	0.018	0.0198	0.0314	0.0012	0.0352	0.0413	0.1283	0.0014	0.0305	0.1067	0.0166	0.0201	0.002	5e-04	0.0198	0.0293	0.1302	0.0353	0.1101	0.0372	0.0013
1	rs10864167	207421572	0.95	0.291843936447983	1.08	0.159408631830651	1.13484200294681	1.15983066021685	0.0069	0.0097	0.0954	0.018	0.0491	0.0177	0.0197	0.0313	0.0014	0.0352	0.0413	0.1279	0.0017	0.0306	0.1063	0.0166	0.0199	0.0022	6e-04	0.0199	0.0292	0.1299	0.0347	0.1097	0.0372	0.0028
1	rs114958511	207443904	0.95	0.291843936447983	1.08	0.159408631830651	1.13231473946465	1.15654138028371	0.0069	0.0097	0.0955	0.0179	0.0491	0.0176	0.0196	0.0313	0.0014	0.0352	0.0413	0.128	0.0017	0.0307	0.1063	0.0166	0.0199	0.0022	6e-04	0.0199	0.0292	0.1299	0.0347	0.1098	0.0372	0.0028
1	rs1594283	207454639	0.95	0.291843936447983	1.08	0.159408631830651	1.20761004684871	1.23560486276758	0.007	0.0098	0.0957	0.0177	0.0491	0.0173	0.0194	0.0314	0.0014	0.0352	0.0413	0.1282	0.0018	0.0307	0.1065	0.0167	0.0198	0.0022	6e-04	0.0199	0.0293	0.1299	0.0348	0.1098	0.0371	0.0029
1	rs72744731	207455870	0.95	0.291843936447983	1.08	0.159408631830651	1.20927592219346	1.23726869503547	0.007	0.0098	0.0957	0.0177	0.0491	0.0173	0.0194	0.0314	0.0014	0.0352	0.0413	0.1282	0.0018	0.0307	0.1065	0.0167	0.0198	0.0022	6e-04	0.0199	0.0293	0.1299	0.0348	0.1098	0.0371	0.0029
1	rs1429904	207461884	0.95	0.291843936447983	1.08	0.159408631830651	1.21112794004748	1.23926580961685	0.007	0.0098	0.0957	0.0177	0.0491	0.0173	0.0193	0.0314	0.0014	0.0352	0.0413	0.1282	0.0018	0.0307	0.1065	0.0167	0.0198	0.0022	6e-04	0.0199	0.0293	0.1299	0.0348	0.1098	0.0371	0.0029
1	rs11811460	207462821	0.95	0.291843936447983	1.08	0.159408631830651	1.21288837538768	1.24109699152168	0.007	0.0098	0.0957	0.0177	0.0491	0.0173	0.0193	0.0314	0.0014	0.0352	0.0413	0.1282	0.0018	0.0307	0.1065	0.0167	0.0198	0.0022	6e-04	0.0199	0.0293	0.1299	0.0348	0.1099	0.0371	0.0029
1	rs17258906	207472845	0.95	0.291843936447983	1.07	0.184406357471863	1.21789712914005	1.24126348598441	0.007	0.0098	0.0958	0.0177	0.0491	0.0172	0.0192	0.0314	0.0014	0.0352	0.0413	0.1283	0.0018	0.0307	0.1065	0.0167	0.0198	0.0022	6e-04	0.0199	0.0293	0.1299	0.0348	0.1098	0.0371	0.0029
1	rs115165154	207474796	0.95	0.291843936447983	1.07	0.184406357471863	1.21502075525091	1.24126348598441	0.007	0.0098	0.0958	0.0176	0.0491	0.0172	0.0192	0.0314	0.0014	0.0352	0.0413	0.1283	0.0018	0.0307	0.1065	0.0167	0.0198	0.0022	6e-04	0.0199	0.0293	0.1299	0.0348	0.1098	0.0371	0.0029
1	rs17186694	207475169	0.95	0.291843936447983	1.07	0.184406357471863	1.21372261193187	1.23826718203874	0.007	0.0098	0.0958	0.0176	0.0491	0.0172	0.0192	0.0314	0.0014	0.0352	0.0413	0.1283	0.0018	0.0307	0.1065	0.0167	0.0198	0.0022	6e-04	0.0199	0.0293	0.13	0.0348	0.1098	0.0371	0.0029
1	rs74807457	207486413	0.95	0.291843936447983	1.07	0.184406357471863	1.20983141205744	1.22695925846919	0.007	0.0098	0.0961	0.0174	0.0491	0.0169	0.0189	0.0313	0.0014	0.0352	0.0413	0.1284	0.0018	0.0307	0.1065	0.0168	0.0198	0.0022	6e-04	0.0199	0.0294	0.1301	0.0348	0.11	0.037	0.0029
1	rs17186701	207486456	0.95	0.291843936447983	1.07	0.184406357471863	1.20890565063056	1.22745775414255	0.007	0.0098	0.0961	0.0174	0.0491	0.0169	0.0189	0.0313	0.0014	0.0352	0.0413	0.1284	0.0018	0.0307	0.1065	0.0168	0.0198	0.0022	6e-04	0.0199	0.0294	0.1301	0.0348	0.11	0.037	0.0029
1	rs891377	207491368	0.95	0.291843936447983	1.07	0.184406357471863	1.20631498257934	1.24076401428114	0.007	0.0099	0.0963	0.0172	0.0491	0.0167	0.0185	0.0313	0.0013	0.0352	0.0413	0.1285	0.0019	0.0307	0.1065	0.0169	0.0198	0.0023	7e-04	0.0199	0.0294	0.1302	0.0347	0.1101	0.037	0.0029
1	rs2564978	207494416	0.95	0.291843936447983	1.07	0.184406357471863	1.2220771968345	1.23760150840921	0.007	0.0099	0.0965	0.0171	0.0491	0.0166	0.0183	0.0313	0.0013	0.0352	0.0413	0.1286	0.0019	0.0308	0.1066	0.0169	0.0198	0.0023	7e-04	0.0199	0.0294	0.1303	0.0347	0.1102	0.037	0.0029
1	rs28371666	207509287	0.95	0.291843936447983	1.07	0.184406357471863	1.21205436132083	1.22048205210254	0.007	0.0099	0.0965	0.0171	0.0491	0.0166	0.0183	0.0313	0.0013	0.0352	0.0413	0.1286	0.0019	0.0308	0.1066	0.0169	0.0198	0.0023	7e-04	0.0199	0.0294	0.1303	0.0347	0.1102	0.037	0.0029
1	rs28371626	207510860	0.95	0.291843936447983	1.07	0.184406357471863	1.21010919411713	1.21849027844306	0.007	0.0099	0.0965	0.0171	0.0491	0.0166	0.0183	0.0313	0.0013	0.0352	0.0413	0.1286	0.0019	0.0308	0.1066	0.0169	0.0198	0.0023	7e-04	0.0199	0.0294	0.1303	0.0347	0.1102	0.037	0.0029
1	rs111370199	207514187	0.95	0.291843936447983	1.07	0.184406357471863	1.21659779521383	1.21301585665739	0.007	0.0099	0.0965	0.0171	0.0491	0.0165	0.0183	0.0313	0.0013	0.0352	0.0413	0.1286	0.0019	0.0308	0.1066	0.0169	0.0198	0.0023	7e-04	0.0199	0.0294	0.1303	0.0347	0.1102	0.037	0.0029
1	rs10779277	207569884	0.95	0.291843936447983	1.07	0.184406357471863	1.4702108614016	1.21782648108777	0.0076	0.0102	0.0973	0.0163	0.0487	0.0161	0.0179	0.0313	0.0012	0.035	0.0409	0.1282	0.0031	0.0304	0.1062	0.0172	0.0184	0.0024	0.001	0.0201	0.0296	0.132	0.034	0.1102	0.037	0.0032
1	rs6667140	207570177	0.95	0.291843936447983	1.07	0.184406357471863	1.48458813218826	1.22463341511602	0.0076	0.0102	0.0973	0.0163	0.0487	0.0161	0.0179	0.0313	0.0012	0.035	0.0409	0.1281	0.0031	0.0304	0.1061	0.0173	0.0184	0.0024	0.001	0.0201	0.0296	0.132	0.034	0.1102	0.037	0.0033
1	rs56310041	207578564	0.95	0.291843936447983	1.07	0.184406357471863	1.4994180978862	1.17580741875205	0.0078	0.0104	0.0973	0.0162	0.0485	0.0162	0.0177	0.0314	0.0012	0.0348	0.041	0.1278	0.0033	0.0302	0.1058	0.0174	0.0188	0.0025	0.0012	0.02	0.0295	0.1327	0.0336	0.11	0.0369	0.0033
1	rs79849936	207603845	0.95	0.291843936447983	1.07	0.184406357471863	1.5008237203389	1.16246329472592	0.0078	0.0104	0.0973	0.0162	0.0485	0.0162	0.0176	0.0314	0.0012	0.0347	0.041	0.1279	0.0033	0.0302	0.1058	0.0174	0.0188	0.0025	0.0012	0.02	0.0295	0.1328	0.0336	0.11	0.0369	0.0033
1	rs61821114	207610967	0.95	0.291843936447983	1.07	0.184406357471863	1.50132584488863	1.16147593088354	0.0078	0.0104	0.0973	0.0162	0.0485	0.0162	0.0176	0.0314	0.0012	0.0347	0.041	0.1279	0.0033	0.0301	0.1058	0.0174	0.0188	0.0025	0.0012	0.02	0.0295	0.1328	0.0336	0.11	0.0369	0.0033
1	rs77656847	207623480	0.95	0.291843936447983	1.07	0.184406357471863	1.55072806312434	1.20108680195203	0.0078	0.0104	0.0973	0.0162	0.0485	0.0163	0.0176	0.0314	0.0012	0.0346	0.041	0.1279	0.0034	0.03	0.1061	0.0174	0.0189	0.0025	0.0012	0.02	0.0295	0.1329	0.0335	0.1098	0.0369	0.0033
1	rs17258955	207627998	0.95	0.291843936447983	1.07	0.184406357471863	1.55713485900039	1.20489520595418	0.0078	0.0105	0.0973	0.0162	0.0485	0.0163	0.0176	0.0314	0.0012	0.0346	0.041	0.1279	0.0034	0.0299	0.1061	0.0174	0.0189	0.0025	0.0012	0.02	0.0295	0.1329	0.0335	0.1098	0.0369	0.0033
1	rs12139795	207631205	0.95	0.291843936447983	1.07	0.184406357471863	1.56314352025685	1.20158342921868	0.0078	0.0105	0.0973	0.0162	0.0485	0.0163	0.0176	0.0314	0.0012	0.0346	0.041	0.1279	0.0034	0.0299	0.106	0.0174	0.0189	0.0025	0.0012	0.02	0.0295	0.1329	0.0335	0.1098	0.0369	0.0033
1	rs17044576	207634670	0.95	0.291843936447983	1.07	0.184406357471863	1.56548814105007	1.19810780278035	0.0078	0.0105	0.0973	0.0162	0.0485	0.0163	0.0176	0.0314	0.0012	0.0346	0.041	0.1279	0.0034	0.0299	0.1061	0.0174	0.0189	0.0025	0.0012	0.02	0.0295	0.1329	0.0335	0.1098	0.0369	0.0033
1	rs34349246	207646163	0.95	0.291843936447983	1.07	0.184406357471863	1.50002044862041	1.19413784710491	0.0079	0.0105	0.0973	0.0162	0.0485	0.0163	0.0176	0.0314	0.0012	0.0346	0.041	0.1279	0.0034	0.0298	0.1061	0.0174	0.0189	0.0026	0.0012	0.02	0.0294	0.1331	0.0334	0.1096	0.0368	0.0033
1	rs17615	207646462	0.95	0.291843936447983	1.07	0.184406357471863	1.49992005069648	1.19628794946627	0.0079	0.0105	0.0973	0.0162	0.0485	0.0163	0.0176	0.0314	0.0012	0.0346	0.041	0.1279	0.0034	0.0298	0.1061	0.0174	0.0189	0.0026	0.0012	0.02	0.0294	0.1331	0.0334	0.1096	0.0368	0.0033
1	rs4308977	207646898	0.95	0.291843936447983	1.08	0.159408631830651	1.49871546703492	1.19777688386038	0.0079	0.0105	0.0973	0.0162	0.0485	0.0163	0.0176	0.0314	0.0012	0.0346	0.041	0.1279	0.0034	0.0298	0.1061	0.0174	0.0189	0.0026	0.0012	0.02	0.0294	0.1331	0.0334	0.1096	0.0368	0.0033
1	rs17616	207646923	0.95	0.291843936447983	1.08	0.159408631830651	1.49731056624088	1.19678422441665	0.0079	0.0105	0.0973	0.0162	0.0485	0.0163	0.0176	0.0314	0.0012	0.0346	0.041	0.1279	0.0034	0.0298	0.1061	0.0174	0.0189	0.0026	0.0012	0.02	0.0294	0.1331	0.0334	0.1096	0.0368	0.0033
1	rs7549152	207650938	0.95	0.291843936447983	1.08	0.159408631830651	1.49349969158013	1.17762168570473	0.0079	0.0106	0.0973	0.0162	0.0485	0.0162	0.0176	0.0314	0.0012	0.0346	0.041	0.1279	0.0034	0.0298	0.1061	0.0175	0.019	0.0026	0.0012	0.02	0.0294	0.1332	0.0334	0.1095	0.0367	0.0033
1	rs17045328	207652176	0.95	0.291843936447983	1.07	0.184406357471863	1.5037368960093	1.18141676747892	0.0079	0.0106	0.0973	0.0162	0.0485	0.0162	0.0176	0.0314	0.0013	0.0346	0.041	0.1279	0.0035	0.0298	0.1061	0.0174	0.019	0.0026	0.0012	0.0201	0.0293	0.1332	0.0334	0.1094	0.0367	0.0033
1	rs2182909	207653106	0.95	0.291843936447983	1.08	0.159408631830651	1.54991518512044	1.1619695939324	0.0079	0.0106	0.0974	0.0162	0.0485	0.0161	0.0175	0.0314	0.0012	0.0346	0.0411	0.1279	0.0035	0.0298	0.1061	0.0174	0.019	0.0026	0.0012	0.0201	0.0293	0.1334	0.0334	0.1092	0.0368	0.0033
1	rs17618	207653364	0.95	0.291843936447983	1.08	0.159408631830651	1.54169348517947	1.1211257311021	0.0079	0.0107	0.0975	0.0162	0.0485	0.016	0.0174	0.0314	0.0012	0.0346	0.0412	0.128	0.0035	0.0298	0.106	0.0174	0.019	0.0027	0.0012	0.0201	0.0293	0.1335	0.0333	0.1091	0.0368	0.0033
1	rs6540433	207653395	0.95	0.291843936447983	1.08	0.159408631830651	1.54351916145467	1.11883722227602	0.0079	0.0107	0.0975	0.0162	0.0485	0.016	0.0174	0.0314	0.0012	0.0346	0.0412	0.1281	0.0035	0.0297	0.106	0.0174	0.019	0.0027	0.0012	0.0202	0.0293	0.1334	0.0333	0.1091	0.0368	0.0033
1	rs6690215	207656050	0.96	0.255413023536062	1.08	0.159408631830651	1.5579491030845	1.1207987488653	0.0079	0.0106	0.0978	0.0164	0.0484	0.0161	0.0174	0.0313	0.0011	0.0346	0.0412	0.1281	0.0035	0.0294	0.106	0.0175	0.0192	0.0029	0.0011	0.0202	0.0292	0.133	0.0333	0.1091	0.037	0.0032
1	rs12121195	207659797	0.96	0.255413023536062	1.08	0.159408631830651	1.44200676721259	1.08120203449178	0.008	0.0105	0.0982	0.0164	0.0483	0.0162	0.0175	0.0311	0.0011	0.0343	0.0411	0.1282	0.0034	0.0292	0.1062	0.0175	0.0193	0.0029	0.001	0.0203	0.029	0.1326	0.0334	0.1093	0.0376	0.0031
1	rs4618971	207666061	0.96	0.255413023536062	1.08	0.159408631830651	1.44606604149701	1.09127984279226	0.008	0.0105	0.0982	0.0164	0.0483	0.0162	0.0175	0.0311	0.0011	0.0343	0.0411	0.1282	0.0034	0.0291	0.1062	0.0175	0.0193	0.0029	0.001	0.0203	0.0289	0.1326	0.0334	0.1094	0.0377	0.0031
1	rs79658187	207666591	0.96	0.255413023536062	1.08	0.159408631830651	1.43805056282191	1.08185169090874	0.008	0.0105	0.0982	0.0164	0.0483	0.0162	0.0175	0.0311	0.0011	0.0343	0.0411	0.1282	0.0034	0.0291	0.1062	0.0175	0.0193	0.0029	0.001	0.0203	0.0289	0.1325	0.0334	0.1094	0.0377	0.0031
1	rs116740900	207667835	0.96	0.255413023536062	1.08	0.159408631830651	1.4306435172618	1.0981165716734	0.008	0.0105	0.0982	0.0165	0.0483	0.0162	0.0175	0.0311	0.0011	0.0342	0.0411	0.1282	0.0034	0.0291	0.1062	0.0176	0.0193	0.0029	0.001	0.0203	0.0289	0.1325	0.0334	0.1094	0.0376	0.003
1	rs112981697	207671849	0.96	0.255413023536062	1.08	0.159408631830651	1.44458045246603	1.11295642576301	0.008	0.0104	0.0983	0.0165	0.0483	0.0163	0.0175	0.0311	0.001	0.0342	0.0411	0.1283	0.0033	0.0291	0.1062	0.0176	0.0193	0.0029	9e-04	0.0203	0.0289	0.1326	0.0335	0.1094	0.0376	0.003
1	rs61822963	207673414	0.96	0.255413023536062	1.08	0.159408631830651	1.41213888927166	1.10153789227764	0.008	0.0105	0.0983	0.0165	0.0483	0.0163	0.0175	0.0311	0.001	0.0343	0.0412	0.1284	0.0033	0.029	0.1064	0.0176	0.0193	0.0029	9e-04	0.0202	0.0291	0.1316	0.0336	0.1094	0.0377	0.003
1	rs112369693	207676604	0.96	0.255413023536062	1.08	0.159408631830651	1.33142747979288	1.11687632541753	0.0079	0.0104	0.0983	0.0166	0.0483	0.0166	0.0176	0.0311	9e-04	0.0339	0.0414	0.1291	0.0031	0.0291	0.1065	0.0178	0.0193	0.0028	9e-04	0.0201	0.0291	0.1315	0.0335	0.1095	0.0373	0.0029
1	rs4562624	207685965	0.96	0.255413023536062	1.08	0.159408631830651	0.990904726130714	0.810051771170321	0.0076	0.0104	0.1001	0.0171	0.0488	0.0175	0.0179	0.03	8e-04	0.0322	0.042	0.1328	0.0015	0.0278	0.1067	0.0183	0.0194	0.0026	8e-04	0.0196	0.027	0.1319	0.033	0.1083	0.0383	0.0024
1	rs114223242	207697506	0.96	0.255413023536062	1.09	0.136985182682918	0.993385667792663	0.815883519192957	0.0076	0.0104	0.1002	0.0171	0.0488	0.0175	0.0179	0.03	8e-04	0.0322	0.042	0.1329	0.0015	0.0278	0.1067	0.0183	0.0194	0.0026	8e-04	0.0196	0.027	0.1319	0.0331	0.1083	0.0383	0.0024
1	Affx-66918036	207699804	0.96	0.255413023536062	1.09	0.136985182682918	0.988597167189481	0.809591746603002	0.0076	0.0104	0.1002	0.0171	0.0488	0.0175	0.0179	0.0299	8e-04	0.0322	0.042	0.1329	0.0015	0.0278	0.1067	0.0183	0.0194	0.0026	8e-04	0.0196	0.027	0.1319	0.0331	0.1083	0.0383	0.0024
1	rs1746657	207748143	0.96	0.255413023536062	1.09	0.136985182682918	1.01893949257833	0.798109175023936	0.0077	0.0105	0.1005	0.0172	0.0489	0.0175	0.0179	0.0298	8e-04	0.0322	0.0419	0.133	0.0015	0.0277	0.1068	0.0184	0.0194	0.0026	8e-04	0.0195	0.0269	0.1319	0.0331	0.1082	0.0384	0.0024
1	rs599644	207749132	0.96	0.255413023536062	1.09	0.136985182682918	1.07012779306922	0.847030063074303	0.0077	0.0105	0.1005	0.0172	0.0489	0.0176	0.0179	0.0298	8e-04	0.0322	0.0419	0.133	0.0015	0.0277	0.1068	0.0184	0.0195	0.0026	8e-04	0.0195	0.0269	0.1319	0.0332	0.1082	0.0384	0.0024
1	rs603237	207753010	0.96	0.255413023536062	1.09	0.136985182682918	1.08800622046072	0.870781114085554	0.0077	0.0105	0.1005	0.0172	0.0489	0.0176	0.0179	0.0298	8e-04	0.0322	0.0419	0.1331	0.0015	0.0277	0.1068	0.0184	0.0195	0.0026	8e-04	0.0195	0.0269	0.1319	0.0332	0.1082	0.0384	0.0024
1	rs2274567	207753621	0.96	0.255413023536062	1.09	0.136985182682918	1.09022712959788	0.874830619839525	0.0077	0.0105	0.1005	0.0172	0.0489	0.0176	0.0179	0.0298	8e-04	0.0322	0.0419	0.1331	0.0015	0.0277	0.1068	0.0184	0.0195	0.0026	8e-04	0.0195	0.0269	0.1319	0.0332	0.1082	0.0384	0.0024
1	rs12034598	207757515	0.96	0.255413023536062	1.09	0.136985182682918	1.09511948972282	0.889033999015946	0.0077	0.0105	0.1005	0.0172	0.0489	0.0175	0.0179	0.0298	8e-04	0.0322	0.042	0.1331	0.0015	0.0277	0.1068	0.0183	0.0194	0.0026	8e-04	0.0195	0.0269	0.132	0.0333	0.1081	0.0383	0.0024
1	rs3737002	207760773	0.96	0.255413023536062	1.09	0.136985182682918	1.08818382663454	0.897484293088093	0.0076	0.0105	0.1006	0.0172	0.0489	0.0175	0.0179	0.0298	7e-04	0.0322	0.0419	0.1331	0.0015	0.0277	0.1068	0.0183	0.0194	0.0025	8e-04	0.0195	0.0269	0.132	0.0333	0.1081	0.0383	0.0023
1	rs17259038	207773902	0.97	0.222305343836028	1.07	0.184406357471863	0.970640113480585	0.751326997558268	0.0077	0.0104	0.1006	0.0171	0.0483	0.0174	0.0177	0.0298	6e-04	0.0332	0.0417	0.1339	0.0013	0.0277	0.1069	0.0175	0.0196	0.0024	7e-04	0.0198	0.0267	0.1329	0.0317	0.1085	0.0393	0.0021
1	rs17259045	207782707	0.97	0.222305343836028	1.07	0.184406357471863	0.974203721455888	0.762511038738171	0.0077	0.0105	0.1006	0.0171	0.0483	0.0174	0.0178	0.0298	5e-04	0.0332	0.0418	0.134	0.0013	0.0277	0.1068	0.0174	0.0196	0.0024	7e-04	0.0199	0.0267	0.1328	0.0317	0.1083	0.0395	0.002
1	rs41274768	207782769	0.97	0.222305343836028	1.07	0.184406357471863	0.97488311276622	0.76054367695467	0.0077	0.0105	0.1006	0.0171	0.0483	0.0174	0.0178	0.0298	5e-04	0.0332	0.0418	0.134	0.0013	0.0277	0.1068	0.0174	0.0196	0.0024	7e-04	0.0199	0.0267	0.1328	0.0317	0.1083	0.0395	0.002
1	rs17047660	207782856	0.97	0.222305343836028	1.07	0.184406357471863	0.974033904054835	0.759938556805254	0.0077	0.0105	0.1006	0.0171	0.0483	0.0174	0.0178	0.0298	5e-04	0.0332	0.0418	0.134	0.0013	0.0277	0.1068	0.0174	0.0196	0.0024	7e-04	0.0199	0.0267	0.1328	0.0317	0.1083	0.0395	0.002
1	rs17047661	207782889	0.97	0.222305343836028	1.07	0.184406357471863	0.973864098826246	0.759333541239428	0.0077	0.0105	0.1006	0.0171	0.0483	0.0174	0.0178	0.0298	5e-04	0.0332	0.0418	0.134	0.0013	0.0277	0.1068	0.0174	0.0196	0.0024	7e-04	0.0199	0.0267	0.1328	0.0317	0.1083	0.0395	0.002
1	rs6691117	207782931	0.97	0.222305343836028	1.06	0.212122118160079	1.05807001061588	0.757519122858401	0.0077	0.0105	0.1006	0.0171	0.0482	0.0174	0.0178	0.0298	5e-04	0.0332	0.0418	0.134	0.0013	0.0277	0.1068	0.0174	0.0196	0.0024	7e-04	0.0199	0.0267	0.1328	0.0317	0.1083	0.0395	0.0022
1	rs3818361	207784968	0.97	0.222305343836028	1.06	0.212122118160079	1.02101597884827	0.717546026472427	0.0077	0.0105	0.1005	0.0172	0.0482	0.0173	0.0175	0.0299	5e-04	0.0332	0.0419	0.134	0.0013	0.0278	0.1068	0.0174	0.0197	0.0024	7e-04	0.0198	0.0267	0.1328	0.0318	0.1082	0.0396	0.0022
1	rs6701713	207786289	0.97	0.222305343836028	1.06	0.212122118160079	1.01911246749476	0.715754063776738	0.0077	0.0105	0.1005	0.0172	0.0482	0.0173	0.0175	0.0299	5e-04	0.0332	0.0419	0.134	0.0013	0.0278	0.1068	0.0174	0.0197	0.0024	7e-04	0.0198	0.0266	0.1328	0.0318	0.1082	0.0396	0.0022
1	rs116125277	207790417	0.97	0.222305343836028	1.06	0.212122118160079	1.00007112741383	0.723975380510241	0.0077	0.0105	0.1005	0.0172	0.0482	0.0173	0.0176	0.0299	6e-04	0.0332	0.0418	0.134	0.0013	0.0278	0.1068	0.0174	0.0197	0.0024	7e-04	0.0198	0.0266	0.1328	0.0318	0.1082	0.0396	0.0022
1	rs41274770	207791434	0.97	0.222305343836028	1.06	0.212122118160079	0.9929577381334	0.720534841019551	0.0077	0.0105	0.1005	0.0172	0.0482	0.0173	0.0176	0.0299	6e-04	0.0332	0.0418	0.134	0.0013	0.0278	0.1068	0.0174	0.0197	0.0024	7e-04	0.0198	0.0266	0.1328	0.0318	0.1082	0.0396	0.0022
1	Affx-6680695	207795320	0.97	0.222305343836028	1.03	0.312927433563081	0.977347537844073	0.708298316187511	0.0077	0.0105	0.1004	0.0172	0.0481	0.0174	0.0176	0.03	6e-04	0.0332	0.0419	0.134	0.0013	0.0277	0.1068	0.0174	0.0198	0.0024	7e-04	0.0198	0.0265	0.1328	0.0317	0.1082	0.0396	0.0022
1	rs56161922	207809833	0.97	0.222305343836028	1.03	0.312927433563081	0.775744969770378	0.69388420556091	0.0077	0.0103	0.0998	0.0175	0.0478	0.0177	0.0179	0.0311	6e-04	0.0332	0.0422	0.1342	0.0013	0.028	0.1066	0.0181	0.0201	0.0025	7e-04	0.02	0.0262	0.1324	0.0311	0.1068	0.04	0.0017
1	rs6540437	207823865	0.97	0.222305343836028	1.03	0.312927433563081	0.744109427507619	0.738224523115063	0.0077	0.0103	0.0997	0.0176	0.0477	0.0179	0.0181	0.0317	6e-04	0.0331	0.0424	0.1344	0.0013	0.0282	0.1066	0.0181	0.0202	0.0026	7e-04	0.02	0.0261	0.1321	0.031	0.1056	0.0403	0.0016
1	rs114644769	207842622	0.97	0.222305343836028	1.02	0.35283343175317	0.768127611930732	0.807445696505669	0.0077	0.0103	0.0997	0.0176	0.0478	0.0179	0.0181	0.0318	6e-04	0.0331	0.0424	0.1344	0.0013	0.0282	0.1067	0.0181	0.0202	0.0025	7e-04	0.02	0.0261	0.1321	0.031	0.1055	0.0403	0.0015
1	rs11578682	207842833	0.97	0.222305343836028	0.98	0.546929419532092	0.776593363015652	0.816805127423927	0.0077	0.0103	0.0997	0.0176	0.0478	0.0179	0.018	0.0318	6e-04	0.0332	0.0425	0.1344	0.0013	0.0282	0.1067	0.0181	0.0202	0.0025	7e-04	0.02	0.0261	0.1321	0.031	0.1055	0.0402	0.0015
1	rs2296158	207851611	0.97	0.222305343836028	0.98	0.546929419532092	0.780996040464491	0.824185860337714	0.0078	0.0103	0.0997	0.0175	0.0478	0.0179	0.018	0.0319	6e-04	0.0331	0.0424	0.1344	0.0013	0.0282	0.1068	0.0181	0.0201	0.0025	7e-04	0.02	0.0261	0.1322	0.031	0.1055	0.0403	0.0015
1	rs115664052	207853813	0.97	0.222305343836028	0.98	0.546929419532092	0.771739849800604	0.823108634930969	0.0078	0.0104	0.0997	0.0175	0.0478	0.0179	0.018	0.0319	6e-04	0.0332	0.0425	0.1344	0.0013	0.0282	0.1068	0.0181	0.02	0.0025	7e-04	0.0199	0.0261	0.1322	0.031	0.1055	0.0403	0.0014
1	rs41314532	207857222	0.97	0.222305343836028	0.98	0.546929419532092	0.762991039430933	0.813733953453264	0.0078	0.0104	0.0997	0.0174	0.0478	0.0179	0.018	0.0319	6e-04	0.0332	0.0425	0.1344	0.0013	0.0282	0.1069	0.0181	0.02	0.0025	7e-04	0.0199	0.026	0.1322	0.031	0.1055	0.0403	0.0014
