## Supplementary Tab. 6 for "Sparse haplotype-based fine-scale local ancestry inference at scale reveals recent selection on immune responses": 304206_file07 (part 11 of 161)

Chromosome	rs_number	hg19_GRCh37_Position	LDAS_26pop	-log10(p_LDAS_26pop)	LDAS_5continent	-log10(p_LDAS_5continent)	-log10(p_AAS_26pop)	-log10(p_AAS_5continent)	prob_ACB	prob_ASW	prob_BEB	prob_CDX	prob_CEU	prob_CHB	prob_CHS	prob_CLM	prob_ESN	prob_FIN	prob_GBR	prob_GIH	prob_GWD	prob_IBS	prob_ITU	prob_JPT	prob_KHV	prob_LWK	prob_MSL	prob_MXL	prob_PEL	prob_PJL	prob_PUR	prob_STU	prob_TSI	prob_YRI
1	rs3085	207857254	0.97	0.222305343836028	0.98	0.546929419532092	0.765289136943494	0.816805127423927	0.0078	0.0104	0.0997	0.0174	0.0478	0.0179	0.018	0.0319	6e-04	0.0332	0.0425	0.1345	0.0013	0.0282	0.1069	0.018	0.02	0.0025	7e-04	0.0199	0.026	0.1322	0.031	0.1055	0.0403	0.0014
1	rs41303261	207867854	0.97	0.222305343836028	0.98	0.546929419532092	0.717965888903465	0.790015921953436	0.0078	0.0104	0.0994	0.0175	0.0478	0.0179	0.0181	0.032	6e-04	0.0332	0.0425	0.1343	0.0013	0.0283	0.1069	0.0181	0.02	0.0026	7e-04	0.0199	0.026	0.1321	0.0309	0.1054	0.0404	0.0014
1	rs72468038	207868022	0.97	0.222305343836028	0.98	0.546929419532092	0.65787174024028	0.728468484852876	0.0077	0.0104	0.0999	0.0171	0.048	0.0178	0.0178	0.0319	6e-04	0.0334	0.0428	0.1343	0.0013	0.0284	0.1073	0.0178	0.0192	0.0025	7e-04	0.0199	0.0253	0.1328	0.0309	0.1063	0.0405	0.0011
1	rs7527798	207872290	0.97	0.222305343836028	0.98	0.546929419532092	0.626750911676073	0.669961506041086	0.0077	0.0104	0.0998	0.0171	0.0479	0.0178	0.0178	0.0318	6e-04	0.0334	0.0428	0.1344	0.0013	0.0284	0.1073	0.0179	0.0192	0.0025	7e-04	0.0199	0.0252	0.1328	0.0308	0.1063	0.0405	0.0011
1	rs4844614	207875175	0.97	0.222305343836028	0.98	0.546929419532092	0.611761029213044	0.655144284005581	0.0078	0.0104	0.0999	0.0171	0.0479	0.0178	0.0178	0.0318	6e-04	0.0334	0.0428	0.1344	0.0013	0.0284	0.1073	0.0179	0.0193	0.0025	7e-04	0.0199	0.0252	0.1327	0.031	0.106	0.0405	0.0011
1	rs115360994	207878196	0.98	0.192372589028169	0.98	0.546929419532092	0.317033379836075	0.512450528976324	0.008	0.0108	0.0976	0.0175	0.0484	0.0181	0.0185	0.0289	9e-04	0.0336	0.0433	0.135	0.0016	0.0291	0.1095	0.0187	0.0197	0.0024	0.001	0.0199	0.0248	0.1302	0.0307	0.1046	0.0413	0.0013
1	rs1977265	207880683	0.97	0.222305343836028	0.98	0.546929419532092	0.249766396463005	0.369989442003854	0.0085	0.0112	0.0954	0.0179	0.0496	0.0184	0.0192	0.0253	0.0014	0.0338	0.0441	0.1351	0.0019	0.0294	0.112	0.0196	0.0203	0.0024	0.0013	0.02	0.0243	0.1274	0.0302	0.1031	0.0421	0.0014
1	rs6540439	207882401	0.97	0.222305343836028	0.98	0.546929419532092	0.251490106116942	0.391650463483023	0.0085	0.0112	0.0953	0.018	0.0495	0.0184	0.0193	0.0248	0.0014	0.0338	0.044	0.1354	0.0019	0.0295	0.112	0.0196	0.0205	0.0024	0.0013	0.0199	0.0244	0.1275	0.0303	0.103	0.0421	0.0014
1	rs1819221	207885845	0.97	0.222305343836028	0.98	0.546929419532092	0.258045468909231	0.412215255089743	0.0085	0.0113	0.0951	0.018	0.0495	0.0185	0.0193	0.0248	0.0014	0.0337	0.0439	0.1354	0.0019	0.0294	0.1121	0.0197	0.0205	0.0025	0.0013	0.0197	0.0243	0.1275	0.0303	0.103	0.0422	0.0014
1	rs61823005	207888169	0.97	0.222305343836028	0.98	0.546929419532092	0.250472774097458	0.380522083691807	0.0085	0.0113	0.0951	0.018	0.0495	0.0185	0.0193	0.0248	0.0014	0.0337	0.0439	0.1354	0.0019	0.0294	0.1121	0.0197	0.0205	0.0025	0.0014	0.0196	0.0243	0.1275	0.0303	0.103	0.0422	0.0014
1	rs114682379	207902105	0.97	0.222305343836028	0.98	0.546929419532092	0.241678331438831	0.38793109929597	0.0086	0.0113	0.0949	0.018	0.0494	0.0186	0.0194	0.0247	0.0015	0.0337	0.044	0.1356	0.002	0.0294	0.1124	0.0197	0.0206	0.0024	0.0014	0.0196	0.0241	0.1273	0.0303	0.103	0.0422	0.0014
1	rs60179719	207911224	0.97	0.222305343836028	0.97	0.604552021827049	0.228075995747366	0.434119653407269	0.0087	0.0114	0.0945	0.018	0.049	0.0187	0.0194	0.0246	0.0016	0.0336	0.044	0.136	0.002	0.0294	0.113	0.0197	0.0207	0.0024	0.0015	0.0196	0.0238	0.1269	0.0302	0.1031	0.0422	0.0015
1	rs117409241	207911757	0.97	0.222305343836028	0.97	0.604552021827049	0.227447130498016	0.478139049460486	0.0087	0.0114	0.0946	0.0181	0.0488	0.0187	0.0195	0.0245	0.0016	0.0336	0.0439	0.1362	0.0021	0.0293	0.113	0.0198	0.0207	0.0024	0.0015	0.0196	0.0237	0.1269	0.0301	0.1031	0.0422	0.0015
1	rs2796263	207915978	0.97	0.222305343836028	0.97	0.604552021827049	0.229000078636542	0.469623887430701	0.0087	0.0115	0.0946	0.0184	0.0485	0.0188	0.0195	0.0245	0.0016	0.0334	0.0436	0.1366	0.0022	0.0293	0.1131	0.02	0.0208	0.0024	0.0015	0.0196	0.0233	0.1268	0.0301	0.1029	0.0422	0.0015
1	rs2761437	207923081	0.97	0.222305343836028	0.97	0.604552021827049	0.250516958980521	0.492145365419294	0.0087	0.0115	0.0946	0.0185	0.0486	0.0188	0.0196	0.0244	0.0016	0.0334	0.0435	0.1367	0.0022	0.0293	0.1132	0.02	0.0208	0.0024	0.0014	0.0196	0.0233	0.1269	0.0301	0.1028	0.0422	0.0014
1	rs17006738	207936103	0.97	0.222305343836028	0.97	0.604552021827049	0.293111590801595	0.579541575033783	0.0087	0.0115	0.0947	0.0185	0.049	0.0188	0.0195	0.0243	0.0016	0.0333	0.0435	0.1366	0.0022	0.0293	0.1131	0.02	0.0208	0.0023	0.0015	0.0195	0.0233	0.1268	0.03	0.1028	0.0421	0.0014
1	rs7545126	207938236	0.97	0.222305343836028	0.97	0.604552021827049	0.302668732441725	0.617502650063193	0.0087	0.0115	0.0947	0.0185	0.049	0.0188	0.0195	0.0244	0.0016	0.0333	0.0435	0.1366	0.0022	0.0293	0.113	0.02	0.0208	0.0023	0.0015	0.0196	0.0235	0.1268	0.03	0.1028	0.0423	0.0014
1	rs2724391	207953244	0.97	0.222305343836028	0.97	0.604552021827049	0.31553109651294	0.528092426580514	0.0087	0.0115	0.0945	0.0185	0.0493	0.0189	0.0195	0.0243	0.0016	0.0333	0.0435	0.1365	0.0022	0.0293	0.113	0.02	0.0208	0.0023	0.0015	0.0196	0.0235	0.1268	0.0301	0.1028	0.0422	0.0015
1	rs17007184	207970625	0.97	0.222305343836028	0.96	0.665984986819169	0.340224340688233	0.492691392231555	0.0086	0.0115	0.0944	0.0184	0.0494	0.0189	0.0197	0.024	0.0015	0.0332	0.0435	0.1366	0.0022	0.0295	0.1132	0.0201	0.0208	0.002	0.0016	0.0195	0.0235	0.1274	0.03	0.1027	0.0421	0.0014
1	rs2724377	207974818	0.97	0.222305343836028	0.96	0.665984986819169	0.347810721987522	0.527258924046138	0.0086	0.0115	0.0944	0.0183	0.0495	0.0189	0.0197	0.024	0.0015	0.0332	0.0434	0.1366	0.0022	0.0295	0.1132	0.0201	0.0207	0.002	0.0016	0.0195	0.0235	0.1274	0.03	0.1027	0.0421	0.0014
1	rs78921403	207983595	0.97	0.222305343836028	0.96	0.665984986819169	0.339340578298048	0.504880337590322	0.0086	0.0115	0.0943	0.0183	0.0495	0.0189	0.0197	0.024	0.0015	0.0333	0.0435	0.1367	0.0022	0.0295	0.1132	0.0201	0.0207	0.002	0.0016	0.0195	0.0235	0.1275	0.03	0.1026	0.0422	0.0014
1	rs2488249	208000018	0.97	0.222305343836028	0.96	0.665984986819169	0.352616001384447	0.553529584155357	0.0086	0.0115	0.0942	0.0184	0.0496	0.019	0.0197	0.0239	0.0015	0.0333	0.0434	0.1367	0.0023	0.0294	0.113	0.0201	0.0208	0.002	0.0016	0.0194	0.0234	0.1279	0.0299	0.1024	0.0422	0.0014
1	rs115234884	208018454	0.97	0.222305343836028	0.96	0.665984986819169	0.325667930062476	0.468410690243539	0.0086	0.0114	0.0941	0.0184	0.0497	0.0191	0.0197	0.0239	0.0015	0.0333	0.0435	0.1367	0.0023	0.0294	0.113	0.0201	0.0208	0.0021	0.0017	0.0193	0.0234	0.1279	0.0299	0.1023	0.0424	0.0014
1	rs80052475	208023885	0.97	0.222305343836028	0.96	0.665984986819169	0.320704595718918	0.495423849566471	0.0086	0.0114	0.094	0.0184	0.0497	0.0192	0.0197	0.0239	0.0016	0.0333	0.0436	0.1367	0.0023	0.0295	0.1129	0.0201	0.0208	0.0021	0.0018	0.0192	0.0232	0.1278	0.0298	0.1022	0.0424	0.0014
1	rs12731740	208024820	0.97	0.222305343836028	0.96	0.665984986819169	0.313683448415982	0.521987741328566	0.0085	0.0114	0.094	0.0184	0.0497	0.0192	0.0197	0.0239	0.0016	0.0333	0.0436	0.1367	0.0023	0.0295	0.1129	0.0202	0.0208	0.0021	0.0017	0.0192	0.0232	0.1278	0.0298	0.1021	0.0424	0.0014
1	rs2796240	208026424	0.97	0.222305343836028	0.96	0.665984986819169	0.308570091998016	0.47597270842021	0.0086	0.0113	0.094	0.0185	0.0499	0.0193	0.0197	0.0239	0.0016	0.0333	0.0438	0.1367	0.0023	0.0296	0.1129	0.0204	0.0208	0.0022	0.0018	0.019	0.023	0.1277	0.0298	0.1018	0.0425	0.0014
1	rs73091111	208032512	0.97	0.222305343836028	0.96	0.665984986819169	0.300958864231046	0.445118628872377	0.0086	0.0113	0.0939	0.0185	0.0501	0.0194	0.0198	0.0237	0.0016	0.0334	0.044	0.1366	0.0024	0.0298	0.1129	0.0207	0.0208	0.0023	0.0018	0.0187	0.0228	0.1276	0.0296	0.1013	0.0425	0.0015
1	rs984983	208034955	0.97	0.222305343836028	0.96	0.665984986819169	0.316131559696009	0.544270922024959	0.0086	0.0113	0.0939	0.0184	0.0501	0.0194	0.0198	0.0237	0.0016	0.0334	0.044	0.1366	0.0024	0.0298	0.1129	0.0207	0.0208	0.0023	0.0018	0.0187	0.0228	0.1276	0.0296	0.1012	0.0426	0.0015
1	rs1891422	208036829	0.97	0.222305343836028	0.96	0.665984986819169	0.315031169135544	0.527258924046138	0.0086	0.0113	0.0939	0.0184	0.0501	0.0194	0.0198	0.0237	0.0016	0.0334	0.0441	0.1366	0.0024	0.0298	0.1129	0.0207	0.0208	0.0023	0.0019	0.0187	0.0228	0.1275	0.0296	0.1012	0.0426	0.0015
1	rs12145290	208037821	0.97	0.222305343836028	0.96	0.665984986819169	0.313484044734949	0.523512244756968	0.0086	0.0113	0.0939	0.0184	0.0501	0.0194	0.0198	0.0237	0.0016	0.0334	0.0441	0.1366	0.0024	0.0299	0.1129	0.0207	0.0208	0.0023	0.0019	0.0187	0.0228	0.1275	0.0296	0.1011	0.0426	0.0015
1	rs72729080	208038547	0.97	0.222305343836028	0.96	0.665984986819169	0.292823069092734	0.480443574353725	0.0086	0.0113	0.0939	0.0184	0.0501	0.0194	0.0198	0.0237	0.0016	0.0334	0.0441	0.1366	0.0024	0.0299	0.1129	0.0207	0.0208	0.0023	0.0019	0.0187	0.0228	0.1275	0.0296	0.1011	0.0426	0.0015
1	rs75625374	208039431	0.97	0.222305343836028	0.96	0.665984986819169	0.287227187496585	0.486693658481784	0.0086	0.0113	0.0938	0.0184	0.0503	0.0193	0.0197	0.0237	0.0016	0.0334	0.0441	0.1366	0.0024	0.03	0.1129	0.0206	0.0209	0.0023	0.0019	0.0188	0.0228	0.1275	0.0295	0.1011	0.0425	0.0015
1	rs926628	208040165	0.97	0.222305343836028	0.96	0.665984986819169	0.287750840049848	0.481800514305484	0.0086	0.0113	0.0937	0.0184	0.0504	0.0192	0.0197	0.0237	0.0016	0.0336	0.0441	0.1366	0.0024	0.03	0.1129	0.0203	0.0209	0.0023	0.0019	0.0189	0.023	0.1274	0.0292	0.101	0.0428	0.0015
1	rs737282	208045641	0.97	0.222305343836028	0.96	0.665984986819169	0.241764987576265	0.381924177883476	0.0086	0.0112	0.0929	0.0183	0.0505	0.0194	0.02	0.0233	0.0017	0.034	0.044	0.1359	0.0026	0.0304	0.1131	0.0204	0.0216	0.0024	0.002	0.0192	0.0221	0.1273	0.0283	0.101	0.0437	0.0016
1	rs2485065	208052836	0.97	0.222305343836028	0.96	0.665984986819169	0.229042131766124	0.219204095277494	0.0086	0.0112	0.0929	0.0182	0.0507	0.0194	0.0199	0.0232	0.0017	0.0341	0.0442	0.1351	0.0026	0.0306	0.113	0.0205	0.0217	0.0024	0.002	0.0192	0.0224	0.1272	0.0283	0.1006	0.0439	0.0017
1	rs6671850	208057800	0.97	0.222305343836028	0.96	0.665984986819169	0.243893407952992	0.2398703721829	0.0086	0.0112	0.093	0.0181	0.0508	0.0194	0.0199	0.0232	0.0018	0.0342	0.0443	0.1346	0.0026	0.0307	0.1129	0.0205	0.0217	0.0024	0.002	0.0193	0.0227	0.1273	0.0282	0.1003	0.0441	0.0017
1	rs7572	208060009	0.97	0.222305343836028	0.96	0.665984986819169	0.272633558062196	0.252508831443636	0.0086	0.0112	0.093	0.0181	0.0508	0.0194	0.0199	0.0232	0.0018	0.0342	0.0444	0.1344	0.0026	0.0307	0.1128	0.0206	0.0218	0.0024	0.002	0.0193	0.0228	0.1273	0.0282	0.1002	0.0441	0.0017
1	rs2745950	208060806	0.97	0.222305343836028	0.96	0.665984986819169	0.275975760409226	0.216838146748	0.0085	0.0112	0.093	0.0182	0.0509	0.0195	0.0199	0.0231	0.0018	0.0343	0.0444	0.1341	0.0026	0.0307	0.1126	0.0207	0.022	0.0024	0.002	0.0193	0.0229	0.1272	0.0282	0.0999	0.0442	0.0017
1	rs77775474	208062471	0.97	0.222305343836028	0.97	0.604552021827049	0.201712727223594	0.129873390959153	0.0079	0.0113	0.0928	0.0183	0.0509	0.0197	0.0201	0.0235	0.0018	0.0347	0.0443	0.1336	0.0026	0.0307	0.1121	0.0211	0.0222	0.0024	0.002	0.0193	0.023	0.1265	0.0283	0.0998	0.0444	0.0018
1	rs2179634	208063067	0.97	0.222305343836028	0.97	0.604552021827049	0.198089580628993	0.112484340870142	0.0078	0.0113	0.0927	0.0184	0.0511	0.0197	0.0202	0.0234	0.0018	0.0349	0.0444	0.133	0.0026	0.0309	0.1119	0.0212	0.0223	0.0024	0.002	0.0194	0.0229	0.1263	0.0284	0.0997	0.0448	0.0018
1	rs17754548	208068167	0.97	0.222305343836028	0.97	0.604552021827049	0.234332558943661	0.0898322451028247	0.0077	0.0113	0.0932	0.0185	0.0518	0.0197	0.0202	0.0233	0.0019	0.0343	0.0444	0.1321	0.0026	0.0312	0.1117	0.0213	0.0222	0.0024	0.0021	0.0193	0.023	0.1263	0.0285	0.0993	0.045	0.0018
1	rs2267898	208068720	0.97	0.222305343836028	0.97	0.604552021827049	0.23706718872142	0.0906121869682593	0.0077	0.0113	0.0933	0.0185	0.0518	0.0196	0.0202	0.0233	0.0019	0.0343	0.0444	0.132	0.0026	0.0312	0.1117	0.0214	0.0222	0.0024	0.0021	0.0193	0.023	0.1264	0.0285	0.0993	0.045	0.0018
1	rs35359362	208073205	0.97	0.222305343836028	0.97	0.604552021827049	0.203007325712966	0.0507171370080232	0.0076	0.0113	0.0933	0.0184	0.0518	0.0195	0.0201	0.0233	0.0018	0.0343	0.0444	0.132	0.0026	0.0312	0.1118	0.0213	0.0222	0.0024	0.002	0.0194	0.023	0.1264	0.0285	0.0993	0.045	0.0018
1	rs2267896	208080972	0.97	0.222305343836028	0.97	0.604552021827049	0.197431318022976	0.0456222928347064	0.0076	0.0113	0.0933	0.0184	0.0518	0.0195	0.0201	0.0233	0.0018	0.0343	0.0444	0.1319	0.0026	0.0313	0.1118	0.0213	0.0222	0.0024	0.002	0.0194	0.023	0.1263	0.0286	0.0993	0.045	0.0018
1	rs115269642	208088477	0.97	0.222305343836028	0.97	0.604552021827049	0.176372092844876	0.0276161393946916	0.0076	0.0112	0.0931	0.0185	0.0519	0.0195	0.0201	0.0233	0.0019	0.0343	0.0444	0.1317	0.0026	0.0314	0.1118	0.0214	0.0223	0.0025	0.0021	0.0194	0.023	0.126	0.0286	0.0993	0.045	0.0019
1	rs74455441	208091464	0.97	0.222305343836028	0.97	0.604552021827049	0.174384375708679	0.0253348796135984	0.0076	0.0111	0.0931	0.0186	0.0519	0.0195	0.0201	0.0233	0.0019	0.0343	0.0444	0.1316	0.0026	0.0314	0.1118	0.0214	0.0223	0.0024	0.0021	0.0194	0.023	0.1259	0.0286	0.0993	0.045	0.0019
1	rs17755254	208095627	0.98	0.192372589028169	0.97	0.604552021827049	0.144902738324899	0.00882970978596769	0.0077	0.0108	0.0929	0.0187	0.0521	0.0194	0.02	0.0236	0.0021	0.0344	0.0444	0.1308	0.0028	0.0318	0.1119	0.0215	0.0225	0.0025	0.0024	0.0194	0.023	0.1246	0.0288	0.0996	0.0449	0.0021
1	rs1160530	208098165	0.98	0.192372589028169	0.97	0.604552021827049	0.145971158988548	0.0100906146204947	0.0077	0.0108	0.0928	0.0187	0.0521	0.0194	0.02	0.0236	0.0022	0.0345	0.0444	0.1307	0.0029	0.0318	0.1119	0.0215	0.0225	0.0025	0.0024	0.0194	0.023	0.1243	0.0288	0.0996	0.0449	0.0021
1	rs115373978	208101095	0.98	0.192372589028169	0.97	0.604552021827049	0.138118894743599	0.00601449121456772	0.0077	0.0108	0.0928	0.0187	0.0521	0.0194	0.02	0.0236	0.0022	0.0345	0.0444	0.1307	0.0029	0.0318	0.1119	0.0215	0.0225	0.0025	0.0024	0.0194	0.023	0.1243	0.0288	0.0996	0.0449	0.0021
1	rs3866238	208110349	0.98	0.192372589028169	0.97	0.604552021827049	0.137022763762002	0.00597127208565686	0.0077	0.0108	0.0929	0.0186	0.0522	0.0194	0.02	0.0236	0.0023	0.0343	0.0446	0.1302	0.0029	0.032	0.1118	0.0215	0.0226	0.0025	0.0025	0.0193	0.0231	0.1241	0.029	0.0994	0.0449	0.0022
1	rs11582914	208121860	0.98	0.192372589028169	0.97	0.604552021827049	0.138338749850533	0.00351500402380244	0.0077	0.0108	0.0928	0.0186	0.0522	0.0194	0.02	0.0236	0.0023	0.0343	0.0446	0.1301	0.0029	0.0321	0.1118	0.0215	0.0226	0.0025	0.0026	0.0193	0.0231	0.1241	0.029	0.0993	0.0449	0.0022
1	rs115686597	208124072	0.98	0.192372589028169	0.97	0.604552021827049	0.15032461614871	0.00414350437471257	0.0077	0.0107	0.0928	0.0186	0.0522	0.0194	0.02	0.0236	0.0023	0.0343	0.0446	0.1301	0.0029	0.032	0.1118	0.0215	0.0226	0.0025	0.0027	0.0194	0.0231	0.124	0.029	0.0993	0.0449	0.0022
1	rs11578698	208124202	0.98	0.192372589028169	0.97	0.604552021827049	0.151715182760722	0.00435936825361986	0.0077	0.0107	0.0928	0.0186	0.0522	0.0194	0.02	0.0236	0.0023	0.0343	0.0446	0.1301	0.0029	0.0321	0.1118	0.0215	0.0226	0.0025	0.0027	0.0194	0.0231	0.124	0.029	0.0993	0.0449	0.0022
1	rs2745967	208128722	0.98	0.192372589028169	0.98	0.546929419532092	0.159498950170405	0.00278260376811122	0.0078	0.0107	0.0929	0.0185	0.0522	0.0192	0.02	0.0236	0.0025	0.0344	0.0448	0.1298	0.0029	0.0321	0.112	0.0214	0.0226	0.0026	0.0028	0.0194	0.0232	0.1238	0.0291	0.0991	0.0446	0.0024
1	rs115462829	208134911	0.98	0.192372589028169	0.97	0.604552021827049	0.154720512664462	0.00182312061198417	0.0078	0.0107	0.093	0.0185	0.0521	0.0192	0.02	0.0236	0.0026	0.0344	0.0448	0.1297	0.0029	0.0321	0.112	0.0214	0.0226	0.0026	0.0028	0.0195	0.0232	0.1237	0.0291	0.099	0.0445	0.0024
1	rs7546243	208139216	0.98	0.192372589028169	0.97	0.604552021827049	0.153079956691581	0.00174489209216735	0.0078	0.0107	0.093	0.0185	0.052	0.0193	0.02	0.0236	0.0026	0.0345	0.0449	0.1297	0.003	0.0321	0.112	0.0213	0.0226	0.0026	0.0029	0.0195	0.0231	0.1237	0.0291	0.099	0.0445	0.0024
1	rs2785630	208142785	0.98	0.192372589028169	0.96	0.665984986819169	0.152946489757127	0.00178936015425455	0.0079	0.0107	0.0933	0.0184	0.0519	0.0193	0.02	0.0237	0.0027	0.0345	0.045	0.1293	0.0031	0.0322	0.112	0.0214	0.0226	0.0028	0.003	0.0196	0.0231	0.1231	0.0291	0.0987	0.0444	0.0025
1	rs475774	208158787	0.99	0.165458971998582	0.96	0.665984986819169	0.174744807755131	0.00618901724744817	0.0081	0.0108	0.0933	0.0184	0.0513	0.0192	0.02	0.0236	0.0031	0.0348	0.0454	0.1287	0.0035	0.0324	0.111	0.0218	0.0227	0.0032	0.0036	0.0197	0.023	0.1226	0.0293	0.0978	0.044	0.003
1	rs544172	208164440	0.98	0.192372589028169	0.96	0.665984986819169	0.469049325929476	0.118580322134213	0.0087	0.0109	0.0916	0.0177	0.0495	0.0184	0.0204	0.0259	0.0042	0.0347	0.0468	0.1266	0.0044	0.0339	0.11	0.0221	0.0229	0.0045	0.0052	0.0197	0.0229	0.1203	0.0295	0.0943	0.0442	0.0045
1	rs80018811	208164457	0.98	0.192372589028169	0.96	0.665984986819169	0.469110466378942	0.114531273468107	0.0087	0.0109	0.0917	0.0177	0.0495	0.0184	0.0204	0.0259	0.0042	0.0347	0.0467	0.1266	0.0044	0.0339	0.11	0.0221	0.0229	0.0045	0.0052	0.0197	0.023	0.1203	0.0295	0.0943	0.0442	0.0044
1	rs545947	208164620	0.98	0.192372589028169	0.95	0.731303845289611	0.463866584079381	0.129514703686575	0.0087	0.0109	0.0918	0.0176	0.0495	0.0184	0.0203	0.0259	0.0042	0.0347	0.0469	0.1263	0.0044	0.034	0.1099	0.0221	0.0229	0.0046	0.0053	0.0197	0.023	0.1203	0.0295	0.0946	0.0439	0.0045
1	rs589250	208169771	0.98	0.192372589028169	0.95	0.731303845289611	0.460831039161843	0.141542879010678	0.0086	0.011	0.0913	0.0175	0.0491	0.0185	0.0205	0.0259	0.0043	0.0348	0.0469	0.1263	0.0045	0.0341	0.1093	0.0222	0.0228	0.0047	0.0053	0.02	0.0231	0.1204	0.0294	0.0951	0.0438	0.0045
1	rs7519646	208171793	0.98	0.192372589028169	0.95	0.731303845289611	0.434598816432335	0.164776365116325	0.0088	0.0109	0.0915	0.0174	0.0486	0.0185	0.0208	0.026	0.0043	0.0348	0.0465	0.1263	0.0044	0.0342	0.1088	0.0222	0.023	0.0047	0.0053	0.02	0.023	0.1209	0.0293	0.0954	0.0437	0.0045
1	rs10863691	208173420	0.98	0.192372589028169	0.95	0.731303845289611	0.288799675112944	0.231049213389563	0.0089	0.0104	0.0916	0.0175	0.0477	0.0191	0.0214	0.0265	0.0045	0.0348	0.0454	0.1265	0.0043	0.0343	0.1085	0.0227	0.023	0.0048	0.0051	0.0201	0.023	0.1208	0.0291	0.0959	0.0435	0.0045
1	rs71635168	208173765	0.98	0.192372589028169	0.95	0.731303845289611	0.287417547590157	0.225699239170223	0.0089	0.0104	0.0916	0.0175	0.0477	0.0191	0.0214	0.0265	0.0045	0.0348	0.0454	0.1265	0.0043	0.0343	0.1085	0.0227	0.0231	0.0048	0.0051	0.0201	0.023	0.1209	0.0291	0.0959	0.0435	0.0045
1	rs72731325	208175614	0.98	0.192372589028169	0.95	0.731303845289611	0.262240273534203	0.228532937720587	0.0089	0.0104	0.0916	0.0175	0.0476	0.0192	0.0214	0.0265	0.0045	0.0348	0.0454	0.1266	0.0043	0.0343	0.1083	0.0227	0.0231	0.0048	0.0051	0.0201	0.023	0.121	0.0291	0.0957	0.0437	0.0044
1	rs3901316	208178218	0.98	0.192372589028169	0.95	0.731303845289611	0.231446253574045	0.218988660934331	0.009	0.0104	0.0916	0.0176	0.0474	0.0193	0.0214	0.0266	0.0044	0.0347	0.0455	0.1267	0.0043	0.0344	0.1081	0.0227	0.023	0.0048	0.005	0.0201	0.0229	0.1211	0.029	0.0954	0.044	0.0044
1	rs6676233	208179552	0.98	0.192372589028169	0.95	0.731303845289611	0.212967356115863	0.262834610220234	0.009	0.0102	0.0916	0.0176	0.0474	0.0193	0.0214	0.0266	0.0044	0.035	0.0455	0.1266	0.0043	0.0344	0.108	0.0227	0.023	0.0048	0.005	0.0201	0.0229	0.121	0.029	0.0953	0.0439	0.0044
1	rs680479	208185185	0.94	0.331738599837001	0.95	0.731303845289611	0.180533666834422	0.493783910943707	0.0089	0.0097	0.0951	0.0159	0.0428	0.0184	0.0203	0.0316	0.0051	0.0334	0.0459	0.1303	0.005	0.0349	0.11	0.0213	0.0205	0.0057	0.0051	0.0202	0.0231	0.1193	0.0278	0.098	0.041	0.0047
1	rs2745945	208188196	0.94	0.331738599837001	0.95	0.731303845289611	0.172266610819981	0.546652044996959	0.0089	0.0097	0.0952	0.016	0.0426	0.0184	0.0202	0.0317	0.0051	0.0333	0.0458	0.1303	0.005	0.0349	0.1102	0.0212	0.0205	0.0057	0.005	0.0202	0.023	0.1193	0.0278	0.0982	0.0407	0.0047
1	rs114269253	208188669	0.94	0.331738599837001	0.95	0.731303845289611	0.168852858450763	0.566075136751881	0.0089	0.0097	0.0952	0.016	0.0426	0.0184	0.0203	0.0318	0.0051	0.0334	0.0458	0.1303	0.005	0.0349	0.1102	0.0211	0.0205	0.0057	0.005	0.0202	0.023	0.1193	0.0278	0.0982	0.0407	0.0047
1	rs1152832	208193732	0.94	0.331738599837001	0.95	0.731303845289611	0.14626335758775	0.476920168946307	0.0089	0.0096	0.0956	0.016	0.0426	0.0183	0.0202	0.0321	0.0051	0.0333	0.0458	0.1302	0.005	0.0349	0.1105	0.0209	0.0203	0.0057	0.0048	0.0201	0.0232	0.1193	0.0279	0.0983	0.0407	0.0047
1	rs591752	208197785	0.9	0.528487958927512	0.95	0.731303845289611	0.173018669730002	0.346941786734626	0.0078	0.0095	0.1012	0.0151	0.0415	0.0169	0.0186	0.0337	0.0044	0.0322	0.044	0.1319	0.004	0.0347	0.115	0.0177	0.0183	0.0048	0.0035	0.0196	0.0239	0.1239	0.0271	0.1008	0.0403	0.0039
1	rs138024535	208199562	0.9	0.528487958927512	0.95	0.731303845289611	0.173018669730002	0.352539271943987	0.0078	0.0095	0.1012	0.0151	0.0415	0.0169	0.0186	0.0337	0.0044	0.0322	0.044	0.1319	0.004	0.0347	0.115	0.0177	0.0183	0.0048	0.0035	0.0196	0.0239	0.1239	0.0271	0.1008	0.0402	0.0039
1	rs3811383	208203837	0.9	0.528487958927512	0.95	0.731303845289611	0.19000769080128	0.352165307470376	0.0077	0.0095	0.1011	0.0151	0.0415	0.0171	0.0186	0.0338	0.0045	0.0322	0.0439	0.132	0.0041	0.0346	0.115	0.0177	0.0183	0.0048	0.0034	0.0197	0.024	0.1239	0.0271	0.1009	0.0403	0.004
1	rs11804763	208206242	0.9	0.528487958927512	0.95	0.731303845289611	0.193546173326298	0.356660361560978	0.0077	0.0095	0.1011	0.0151	0.0414	0.0171	0.0186	0.0338	0.0045	0.0322	0.0439	0.1321	0.0042	0.0346	0.115	0.0176	0.0184	0.0048	0.0034	0.0197	0.024	0.124	0.0271	0.101	0.0403	0.0039
1	rs3736963	208207839	0.9	0.528487958927512	0.95	0.731303845289611	0.19527174181795	0.360293182747672	0.0077	0.0096	0.1011	0.0151	0.0414	0.0171	0.0186	0.0338	0.0045	0.0321	0.0439	0.1321	0.0042	0.0346	0.115	0.0176	0.0184	0.0048	0.0034	0.0197	0.024	0.1239	0.0271	0.101	0.0403	0.004
1	rs34457681	208212224	0.9	0.528487958927512	0.95	0.731303845289611	0.200500866951862	0.382434387198341	0.0077	0.0096	0.1012	0.015	0.0415	0.0171	0.0185	0.0339	0.0045	0.0317	0.0439	0.1321	0.0042	0.0346	0.1151	0.0176	0.0183	0.0048	0.0035	0.0197	0.0241	0.124	0.0271	0.101	0.0403	0.004
1	rs2478823	208221368	0.9	0.528487958927512	0.95	0.731303845289611	0.245376304910461	0.495013734520578	0.0076	0.0095	0.1019	0.0147	0.0415	0.0167	0.018	0.0341	0.0043	0.0314	0.0436	0.1327	0.0043	0.0343	0.1154	0.0174	0.0179	0.0048	0.0036	0.0196	0.0248	0.1246	0.0271	0.1016	0.0399	0.0039
1	rs6540451	208225357	0.9	0.528487958927512	0.95	0.731303845289611	0.260341288094044	0.54931633183384	0.0076	0.0095	0.1019	0.0147	0.0416	0.0167	0.0179	0.0342	0.0043	0.0314	0.0435	0.1328	0.0044	0.0342	0.1154	0.0173	0.0178	0.0047	0.0036	0.0195	0.0249	0.1247	0.0271	0.1017	0.0399	0.0039
1	rs11118979	208229228	0.9	0.528487958927512	0.96	0.665984986819169	0.265467520282364	0.556342807089691	0.0076	0.0095	0.1019	0.0147	0.0416	0.0167	0.0179	0.0342	0.0043	0.0314	0.0435	0.1328	0.0044	0.0342	0.1154	0.0173	0.0178	0.0047	0.0036	0.0195	0.0248	0.1247	0.0271	0.1017	0.0399	0.0039
1	rs72739456	208231048	0.9	0.528487958927512	0.96	0.665984986819169	0.259484688887123	0.53770123298404	0.0076	0.0095	0.102	0.0147	0.0416	0.0166	0.0179	0.0342	0.0043	0.0314	0.0435	0.1328	0.0044	0.0342	0.1154	0.0173	0.0178	0.0047	0.0036	0.0195	0.0248	0.1247	0.0271	0.1017	0.0399	0.0039
1	rs140829393	208231931	0.9	0.528487958927512	0.96	0.665984986819169	0.25558199865393	0.539795793591803	0.0076	0.0095	0.102	0.0147	0.0416	0.0166	0.0179	0.0343	0.0043	0.0313	0.0435	0.1328	0.0044	0.0342	0.1154	0.0173	0.0178	0.0047	0.0036	0.0195	0.0248	0.1246	0.0271	0.1017	0.0399	0.0039
1	rs17187009	208235103	0.9	0.528487958927512	0.95	0.731303845289611	0.246732664408798	0.549877640889838	0.0075	0.0095	0.1023	0.0146	0.0415	0.0164	0.018	0.0343	0.0043	0.0313	0.0434	0.1332	0.0044	0.0342	0.1156	0.0169	0.0174	0.0047	0.0036	0.0194	0.0248	0.1247	0.0271	0.102	0.0399	0.0039
1	rs2405519	208249800	0.9	0.528487958927512	0.95	0.731303845289611	0.255269390628466	0.602249399442963	0.0074	0.0094	0.1036	0.0143	0.0414	0.0161	0.0176	0.0345	0.004	0.031	0.0427	0.1341	0.0041	0.0342	0.1159	0.0165	0.0172	0.0047	0.0036	0.0193	0.0249	0.1255	0.0269	0.1025	0.0398	0.0038
1	rs17011882	208252777	0.9	0.528487958927512	0.95	0.731303845289611	0.256118383931499	0.606413463282001	0.0074	0.0093	0.1037	0.0143	0.0414	0.016	0.0176	0.0345	0.004	0.031	0.0426	0.1342	0.0041	0.0343	0.1159	0.0165	0.0172	0.0047	0.0036	0.0193	0.025	0.1256	0.0269	0.1026	0.0398	0.0038
1	rs17187016	208256139	0.9	0.528487958927512	0.96	0.665984986819169	0.257103350424016	0.607132093668212	0.0073	0.0093	0.104	0.0142	0.0414	0.0159	0.0174	0.0346	0.0039	0.0308	0.0425	0.1346	0.004	0.0343	0.116	0.0163	0.0172	0.0047	0.0036	0.0192	0.0249	0.126	0.0268	0.1028	0.0398	0.0037
1	rs4844640	208274130	0.9	0.528487958927512	0.96	0.665984986819169	0.300520014062393	0.680717912106832	0.0071	0.0092	0.1048	0.0138	0.0412	0.0157	0.0168	0.035	0.0036	0.0305	0.0421	0.1357	0.0036	0.0343	0.1162	0.0159	0.017	0.0046	0.0035	0.019	0.0248	0.1272	0.0267	0.1033	0.0398	0.0036
1	rs12130322	208275192	0.9	0.528487958927512	0.96	0.665984986819169	0.290711871986173	0.664671409777477	0.0071	0.0092	0.1049	0.0138	0.0412	0.0156	0.0168	0.035	0.0036	0.0304	0.0421	0.1359	0.0036	0.0343	0.1162	0.0159	0.0169	0.0046	0.0035	0.019	0.0248	0.1273	0.0268	0.1034	0.0399	0.0036
1	rs17259297	208277095	0.9	0.528487958927512	0.96	0.665984986819169	0.295811760377835	0.68219442042732	0.0071	0.0091	0.1051	0.0138	0.0413	0.0156	0.0167	0.035	0.0035	0.0304	0.042	0.136	0.0036	0.0343	0.1161	0.0159	0.0169	0.0047	0.0035	0.0189	0.0247	0.1275	0.0268	0.1034	0.0399	0.0036
1	rs72739502	208282044	0.89	0.587533376708783	0.96	0.665984986819169	0.314581591035631	0.795205799171143	0.007	0.009	0.1056	0.0137	0.0413	0.0155	0.0165	0.035	0.0034	0.0302	0.0417	0.1364	0.0035	0.0343	0.1162	0.0158	0.0167	0.0047	0.0034	0.0189	0.0246	0.128	0.0268	0.1037	0.0401	0.0036
1	rs7553758	208298569	0.89	0.587533376708783	0.96	0.665984986819169	0.340953040288901	0.865646913082982	0.0069	0.009	0.1062	0.0135	0.0415	0.0153	0.0162	0.035	0.0033	0.0301	0.0414	0.1369	0.0035	0.034	0.1163	0.0157	0.0165	0.0047	0.0034	0.0188	0.0244	0.1285	0.0267	0.1039	0.0403	0.0036
1	rs17187127	208298898	0.89	0.587533376708783	0.96	0.665984986819169	0.340172321655829	0.882004521638045	0.0069	0.009	0.1063	0.0135	0.0414	0.0153	0.0162	0.0351	0.0033	0.0302	0.0414	0.1371	0.0035	0.0341	0.1162	0.0157	0.0165	0.0047	0.0034	0.0188	0.0244	0.1285	0.0267	0.1039	0.0403	0.0036
1	rs3958509	208301738	0.89	0.587533376708783	0.96	0.665984986819169	0.347915966837923	0.924034099100014	0.0068	0.009	0.1063	0.0135	0.0414	0.0152	0.0161	0.0351	0.0033	0.0302	0.0414	0.1374	0.0034	0.0341	0.1161	0.0157	0.0165	0.0047	0.0034	0.0188	0.0244	0.1285	0.0267	0.1038	0.0403	0.0036
1	rs17187140	208309775	0.89	0.587533376708783	0.95	0.731303845289611	0.339548415099373	0.923088850700519	0.0067	0.0089	0.1067	0.0135	0.0416	0.0151	0.0159	0.0352	0.0033	0.0306	0.0412	0.1377	0.0034	0.0343	0.1156	0.0155	0.0163	0.0048	0.0033	0.0188	0.0244	0.1285	0.0267	0.1037	0.0402	0.0037
1	rs668878	208313310	0.89	0.587533376708783	0.95	0.731303845289611	0.382876739535801	1.03043458384963	0.0067	0.0089	0.1069	0.0135	0.0417	0.0151	0.0158	0.0352	0.0033	0.0308	0.0411	0.138	0.0034	0.0343	0.1153	0.0154	0.0163	0.0048	0.0033	0.0188	0.0245	0.1285	0.0267	0.1037	0.0402	0.0037
1	rs60447286	208314049	0.89	0.587533376708783	0.96	0.665984986819169	0.389538247542244	1.05285134635968	0.0067	0.0089	0.1069	0.0135	0.0417	0.0151	0.0158	0.0352	0.0033	0.0308	0.0411	0.138	0.0034	0.0343	0.1153	0.0154	0.0163	0.0048	0.0033	0.0188	0.0245	0.1285	0.0266	0.1037	0.0402	0.0037
1	rs114006187	208321596	0.89	0.587533376708783	0.96	0.665984986819169	0.369674413191336	1.08493854944471	0.0067	0.0089	0.1069	0.0135	0.0416	0.0151	0.0158	0.0352	0.0033	0.0309	0.0411	0.1381	0.0034	0.0344	0.1153	0.0154	0.0162	0.0048	0.0033	0.0188	0.0245	0.1285	0.0266	0.1036	0.0402	0.0037
1	rs600393	208325202	0.89	0.587533376708783	0.96	0.665984986819169	0.374249281111578	1.11900065878967	0.0066	0.0089	0.1069	0.0135	0.0416	0.0151	0.0158	0.0353	0.0033	0.0309	0.041	0.1381	0.0033	0.0344	0.1152	0.0154	0.0162	0.0048	0.0033	0.0188	0.0245	0.1285	0.0266	0.1036	0.0402	0.0037
1	rs585194	208326221	0.89	0.587533376708783	0.96	0.665984986819169	0.340848890848325	1.11638619974084	0.0066	0.0087	0.1072	0.0135	0.0417	0.0151	0.0157	0.0354	0.0033	0.0312	0.0403	0.1382	0.0033	0.0343	0.1154	0.0153	0.0161	0.0048	0.0032	0.0187	0.0244	0.1286	0.0266	0.1041	0.0404	0.0037
1	rs6656221	208329618	0.89	0.587533376708783	0.97	0.604552021827049	0.29702144874455	0.955334467122216	0.0066	0.0086	0.1075	0.0135	0.0417	0.0152	0.0157	0.0351	0.0032	0.0313	0.0404	0.1386	0.0033	0.0345	0.1152	0.0152	0.016	0.0046	0.003	0.0186	0.0243	0.1288	0.0264	0.1037	0.0408	0.0036
1	rs874785	208347155	0.89	0.587533376708783	0.97	0.604552021827049	0.392051298130605	0.841770569934195	0.0067	0.0085	0.1081	0.0139	0.0419	0.0158	0.0159	0.0356	0.0032	0.0311	0.0403	0.1401	0.003	0.0345	0.115	0.0151	0.0155	0.0046	0.0029	0.0181	0.0239	0.1299	0.0258	0.1023	0.0404	0.0036
1	rs115533693	208360439	0.88	0.650722301593725	0.98	0.546929419532092	0.395021575726315	0.75344013706507	0.0067	0.0084	0.1082	0.0138	0.0421	0.0158	0.0159	0.0356	0.0032	0.0311	0.0403	0.1403	0.003	0.0346	0.1148	0.0151	0.0155	0.0046	0.0029	0.0181	0.0238	0.1299	0.0257	0.1023	0.0404	0.0036
1	rs6656369	208360982	0.88	0.650722301593725	0.98	0.546929419532092	0.40918443294666	0.770391468368164	0.0067	0.0084	0.1082	0.0138	0.0421	0.0157	0.0158	0.0356	0.0032	0.0311	0.0404	0.1402	0.003	0.0347	0.1148	0.0151	0.0155	0.0046	0.0029	0.0181	0.0239	0.1299	0.0256	0.1023	0.0404	0.0036
1	rs7411544	208362170	0.88	0.650722301593725	0.98	0.546929419532092	0.403205513841808	0.732067383249563	0.0067	0.0084	0.1082	0.0138	0.042	0.0157	0.0158	0.0356	0.0032	0.0312	0.0404	0.1402	0.003	0.0347	0.1147	0.015	0.0155	0.0046	0.0029	0.0181	0.0239	0.13	0.0256	0.1023	0.0405	0.0036
1	rs72741242	208364707	0.88	0.650722301593725	0.98	0.546929419532092	0.372285109715561	0.675850597349869	0.0067	0.0083	0.1083	0.0139	0.0423	0.0157	0.0159	0.0356	0.0032	0.0313	0.0404	0.1404	0.003	0.0346	0.1146	0.015	0.0154	0.0046	0.0029	0.018	0.0238	0.1299	0.0256	0.1024	0.0405	0.0035
1	rs72741243	208365291	0.88	0.650722301593725	0.97	0.604552021827049	0.371032981180616	0.698335068600394	0.0067	0.0083	0.1083	0.0139	0.0423	0.0157	0.0159	0.0356	0.0031	0.0314	0.0404	0.1404	0.003	0.0346	0.1145	0.015	0.0154	0.0047	0.0029	0.018	0.0238	0.1298	0.0256	0.1024	0.0405	0.0034
1	rs12410558	208366991	0.88	0.650722301593725	0.98	0.546929419532092	0.349338381707078	0.686776197211722	0.0066	0.0083	0.1083	0.0139	0.0423	0.0158	0.0159	0.0356	0.0031	0.0315	0.0404	0.1405	0.003	0.0346	0.1143	0.015	0.0154	0.0047	0.0029	0.018	0.0238	0.1299	0.0255	0.1025	0.0405	0.0033
1	rs7522653	208372139	0.88	0.650722301593725	0.98	0.546929419532092	0.339288629415517	0.545531196764305	0.0064	0.0082	0.1095	0.0139	0.0423	0.0159	0.016	0.0356	0.0031	0.0316	0.0401	0.141	0.0031	0.0346	0.1132	0.0148	0.0151	0.0046	0.003	0.0176	0.0232	0.1305	0.0256	0.1028	0.0404	0.0034
1	rs2590697	208377606	0.88	0.650722301593725	0.98	0.546929419532092	0.358523377513958	0.533100332944178	0.0063	0.0083	0.1105	0.0138	0.0422	0.016	0.016	0.0358	0.0032	0.0317	0.0397	0.1415	0.0033	0.0345	0.1121	0.0145	0.015	0.0046	0.003	0.0175	0.023	0.1306	0.0258	0.1027	0.0404	0.0034
1	rs75349840	208378499	0.88	0.650722301593725	0.98	0.546929419532092	0.36842677795827	0.540634182957787	0.0063	0.0083	0.1107	0.0138	0.0422	0.0161	0.0159	0.0359	0.0032	0.0317	0.0397	0.1416	0.0033	0.0345	0.1118	0.0145	0.015	0.0046	0.003	0.0175	0.0229	0.1306	0.0259	0.1027	0.0404	0.0034
1	rs756098	208378625	0.88	0.650722301593725	0.98	0.546929419532092	0.3735939720477	0.555357781023941	0.0063	0.0083	0.1107	0.0138	0.0422	0.0161	0.0159	0.0359	0.0032	0.0317	0.0397	0.1416	0.0033	0.0345	0.1117	0.0145	0.015	0.0046	0.003	0.0175	0.0229	0.1306	0.0259	0.1027	0.0404	0.0034
1	rs1075787	208379166	0.88	0.650722301593725	0.98	0.546929419532092	0.379787965380959	0.522819150413665	0.0063	0.0083	0.1109	0.0138	0.0422	0.0161	0.0159	0.0359	0.0032	0.0317	0.0396	0.1416	0.0033	0.0345	0.1117	0.0145	0.015	0.0046	0.003	0.0175	0.0229	0.1306	0.026	0.1027	0.0404	0.0034
1	rs10863704	208382156	0.88	0.650722301593725	0.98	0.546929419532092	0.338043094642521	0.485469178457945	0.0064	0.0082	0.111	0.0137	0.0422	0.0159	0.0154	0.0358	0.0032	0.0318	0.0395	0.142	0.0033	0.0345	0.1119	0.0145	0.0151	0.0046	0.003	0.0174	0.0228	0.1305	0.026	0.1028	0.0404	0.0034
1	rs116598682	208383493	0.88	0.650722301593725	0.98	0.546929419532092	0.269267365643292	0.463431723938066	0.0064	0.0082	0.111	0.0137	0.0422	0.016	0.0155	0.0354	0.003	0.0319	0.0392	0.1425	0.0033	0.0349	0.1118	0.0145	0.015	0.0045	0.0029	0.0171	0.0228	0.1308	0.0263	0.1027	0.0401	0.0033
1	rs1664227	208390086	0.88	0.650722301593725	0.98	0.546929419532092	0.164397828633502	0.44073676486289	0.0065	0.0083	0.1111	0.0135	0.0424	0.0162	0.0158	0.0341	0.0026	0.032	0.0384	0.1444	0.0032	0.0363	0.1115	0.0147	0.0146	0.0041	0.0026	0.0163	0.0227	0.1319	0.0274	0.1023	0.0391	0.0031
1	rs4844657	208390155	0.88	0.650722301593725	0.98	0.546929419532092	0.164293432556684	0.44272709247883	0.0065	0.0083	0.1111	0.0135	0.0424	0.0162	0.0158	0.0341	0.0026	0.0321	0.0384	0.1444	0.0032	0.0363	0.1115	0.0147	0.0146	0.0041	0.0026	0.0163	0.0227	0.1319	0.0274	0.1023	0.0391	0.0031
1	rs4844658	208390162	0.88	0.650722301593725	0.98	0.546929419532092	0.164258642486684	0.442859865769629	0.0065	0.0083	0.1111	0.0135	0.0424	0.0162	0.0158	0.0341	0.0026	0.0321	0.0384	0.1444	0.0032	0.0363	0.1115	0.0147	0.0146	0.0041	0.0026	0.0163	0.0227	0.1319	0.0274	0.1023	0.0391	0.0031
1	rs3748735	208390469	0.88	0.650722301593725	0.98	0.546929419532092	0.164189075279961	0.43583752910305	0.0065	0.0083	0.1111	0.0135	0.0423	0.0162	0.0158	0.0341	0.0026	0.0321	0.0384	0.1444	0.0032	0.0362	0.1116	0.0147	0.0146	0.0041	0.0026	0.0163	0.0227	0.132	0.0274	0.1023	0.0391	0.0031
1	rs11119014	208391098	0.88	0.650722301593725	0.98	0.546929419532092	0.161076395913025	0.434119653407269	0.0065	0.0082	0.111	0.0135	0.0423	0.0162	0.0158	0.0341	0.0026	0.0321	0.0384	0.1444	0.0032	0.0362	0.1116	0.0148	0.0146	0.0041	0.0026	0.0163	0.0227	0.132	0.0274	0.1023	0.0391	0.0031
1	rs79282075	208391741	0.88	0.650722301593725	0.99	0.493036143459036	0.156371400426296	0.429240282386569	0.0065	0.0082	0.111	0.0135	0.0424	0.0162	0.0158	0.0341	0.0026	0.0321	0.0384	0.1445	0.0032	0.0362	0.1116	0.0148	0.0147	0.0041	0.0026	0.0163	0.0227	0.132	0.0274	0.1022	0.0391	0.003
1	rs61338501	208394402	0.88	0.650722301593725	1	0.442785362986439	0.161110789460621	0.434515925151015	0.0065	0.0082	0.111	0.0135	0.0423	0.0163	0.0159	0.0341	0.0026	0.0321	0.0383	0.1443	0.0032	0.0362	0.1116	0.0149	0.0148	0.0041	0.0026	0.0162	0.0228	0.1322	0.0274	0.1021	0.0391	0.003
1	rs3748737	208396156	0.88	0.650722301593725	1	0.442785362986439	0.161765085584022	0.436631006227912	0.0065	0.0081	0.111	0.0134	0.0423	0.0163	0.0159	0.0341	0.0026	0.0322	0.0383	0.1443	0.0032	0.0362	0.1116	0.0149	0.0148	0.0041	0.0026	0.0162	0.0229	0.1323	0.0274	0.1021	0.0391	0.0029
1	rs78114766	208400606	0.88	0.650722301593725	1.02	0.35283343175317	0.167090608007603	0.466525122858513	0.0064	0.0081	0.1112	0.0134	0.0423	0.0163	0.0159	0.034	0.0026	0.0321	0.0381	0.1444	0.0032	0.036	0.1117	0.015	0.0148	0.0041	0.0025	0.0161	0.0229	0.1325	0.0274	0.102	0.0391	0.0029
1	rs76177046	208403139	0.88	0.650722301593725	1.02	0.35283343175317	0.167829439830291	0.478139049460486	0.0064	0.0081	0.1113	0.0134	0.0423	0.0163	0.016	0.034	0.0025	0.0321	0.0381	0.1445	0.0031	0.036	0.1117	0.0151	0.0148	0.0041	0.0025	0.0161	0.0229	0.1326	0.0274	0.1019	0.0391	0.0028
1	rs2590682	208403682	0.88	0.650722301593725	1.02	0.35283343175317	0.169383636381767	0.487918931697441	0.0064	0.0081	0.1114	0.0134	0.0423	0.0163	0.016	0.034	0.0025	0.0321	0.0381	0.1445	0.0031	0.036	0.1117	0.0151	0.0148	0.0041	0.0025	0.0161	0.0229	0.1326	0.0274	0.1018	0.0391	0.0028
1	rs11586367	208404011	0.88	0.650722301593725	1.02	0.35283343175317	0.173054529526058	0.494877048810358	0.0064	0.0081	0.1115	0.0134	0.0423	0.0164	0.016	0.034	0.0025	0.0321	0.0381	0.1444	0.0031	0.036	0.1117	0.0151	0.0148	0.0041	0.0025	0.0161	0.0229	0.1326	0.0274	0.1018	0.0391	0.0029
1	rs11119016	208404218	0.88	0.650722301593725	1.01	0.39608418712213	0.173162134805901	0.499940832275283	0.0064	0.0081	0.1115	0.0134	0.0423	0.0164	0.016	0.034	0.0025	0.0321	0.038	0.1444	0.0031	0.0361	0.1117	0.0151	0.0148	0.0041	0.0025	0.0161	0.0229	0.1326	0.0274	0.1017	0.0391	0.0029
1	rs115705149	208408705	0.88	0.650722301593725	1.01	0.39608418712213	0.206879564101363	0.597805725299287	0.0064	0.008	0.1115	0.0134	0.0422	0.0164	0.016	0.034	0.0025	0.0322	0.038	0.1445	0.0031	0.0361	0.1115	0.0151	0.0148	0.004	0.0025	0.0161	0.0229	0.1326	0.0274	0.1017	0.0391	0.0028
1	rs6685511	208410160	0.88	0.650722301593725	1	0.442785362986439	0.252776046173398	0.450578741741527	0.0067	0.0081	0.1109	0.013	0.0418	0.0162	0.0163	0.0349	0.0021	0.034	0.0377	0.1471	0.0029	0.0377	0.1071	0.0154	0.0142	0.0034	0.0023	0.0153	0.0227	0.1339	0.0281	0.1013	0.0394	0.0026
1	rs72741262	208410498	0.87	0.718142804220985	1	0.442785362986439	0.328522028141315	0.448712331800069	0.0067	0.0082	0.111	0.0129	0.0412	0.0163	0.0167	0.0354	0.0019	0.0347	0.0371	0.1484	0.0028	0.0382	0.1055	0.0155	0.0141	0.0033	0.0021	0.0149	0.0221	0.134	0.0283	0.1015	0.0394	0.0025
1	rs72741263	208410528	0.87	0.718142804220985	0.99	0.493036143459036	0.320956860502381	0.433591441658825	0.0067	0.0082	0.111	0.0129	0.0412	0.0163	0.0167	0.0355	0.0019	0.0347	0.037	0.1485	0.0027	0.0382	0.1054	0.0155	0.0141	0.0033	0.0021	0.0149	0.0221	0.134	0.0283	0.1016	0.0394	0.0025
1	rs79358318	208411188	0.86	0.789876638244022	0.99	0.493036143459036	0.400939445674542	0.396152405986527	0.0068	0.0084	0.1125	0.0128	0.0412	0.0164	0.0173	0.035	0.0018	0.0351	0.036	0.1494	0.0025	0.0386	0.1048	0.0153	0.0138	0.0032	0.002	0.0146	0.0214	0.1337	0.0284	0.1021	0.0391	0.0023
1	rs4844660	208411433	0.86	0.789876638244022	0.99	0.493036143459036	0.393619092262757	0.381159220640988	0.0068	0.0084	0.1125	0.0126	0.0413	0.0164	0.0173	0.035	0.0017	0.0352	0.036	0.1496	0.0025	0.0387	0.1047	0.0153	0.0138	0.0031	0.002	0.0147	0.0214	0.1337	0.0285	0.1021	0.0392	0.0023
1	rs1335045	208414033	0.86	0.789876638244022	0.98	0.546929419532092	0.471252826099949	0.374420789969283	0.0069	0.0087	0.1141	0.0119	0.0416	0.0161	0.0174	0.0349	0.0016	0.0353	0.0359	0.1494	0.0024	0.039	0.1046	0.0151	0.0137	0.003	0.002	0.0149	0.0211	0.1337	0.0286	0.1015	0.0394	0.0023
1	rs77592880	208414663	0.86	0.789876638244022	0.97	0.604552021827049	0.475367156615022	0.368726076957863	0.0069	0.0087	0.1141	0.0118	0.0416	0.0161	0.0174	0.0349	0.0016	0.0353	0.0358	0.1494	0.0024	0.039	0.1046	0.0151	0.0137	0.003	0.002	0.0149	0.0211	0.1337	0.0286	0.1015	0.0395	0.0023
1	rs1781038	208420588	0.86	0.789876638244022	0.97	0.604552021827049	0.524792001220007	0.361297182392564	0.0068	0.0088	0.1143	0.0112	0.0418	0.016	0.0174	0.035	0.0016	0.0353	0.0358	0.1493	0.0024	0.0393	0.1046	0.0151	0.0137	0.003	0.002	0.0149	0.0209	0.1339	0.0287	0.1015	0.0396	0.0022
1	rs12132136	208420665	0.86	0.789876638244022	0.97	0.604552021827049	0.52608343312667	0.362427630360513	0.0068	0.0088	0.1142	0.0112	0.0418	0.016	0.0174	0.035	0.0016	0.0353	0.0358	0.1493	0.0024	0.0393	0.1046	0.0151	0.0137	0.003	0.002	0.0149	0.0209	0.1339	0.0287	0.1015	0.0396	0.0022
1	rs17012244	208424980	0.86	0.789876638244022	0.97	0.604552021827049	0.496575620809234	0.299904604025761	0.0069	0.0088	0.114	0.0113	0.0418	0.0162	0.0174	0.0348	0.0016	0.036	0.0353	0.1494	0.0023	0.0393	0.1044	0.0152	0.0135	0.0029	0.0021	0.0149	0.0208	0.1334	0.0286	0.1014	0.0407	0.0023
1	rs1269860	208430523	0.86	0.789876638244022	0.97	0.604552021827049	0.482903499228133	0.294568795660129	0.0069	0.0088	0.114	0.0113	0.0419	0.0161	0.0174	0.0347	0.0016	0.0361	0.0353	0.1494	0.0023	0.0393	0.1044	0.0151	0.0135	0.0029	0.002	0.0149	0.0208	0.1333	0.0286	0.1014	0.041	0.0023
1	rs1781021	208430761	0.86	0.789876638244022	0.97	0.604552021827049	0.482221636736226	0.290674320126259	0.0069	0.0088	0.114	0.0113	0.0419	0.0162	0.0174	0.0347	0.0015	0.0362	0.0354	0.1494	0.0023	0.0394	0.1044	0.0151	0.0135	0.0029	0.002	0.0149	0.0207	0.1333	0.0286	0.1014	0.041	0.0023
1	rs72741276	208432707	0.86	0.789876638244022	0.97	0.604552021827049	0.487814203678055	0.288909309296894	0.0069	0.0088	0.1139	0.0113	0.0419	0.0161	0.0174	0.0347	0.0015	0.0362	0.0354	0.1494	0.0023	0.0394	0.1044	0.0151	0.0134	0.0029	0.002	0.0149	0.0207	0.1332	0.0286	0.1014	0.0412	0.0023
1	rs55758644	208433371	0.86	0.789876638244022	0.97	0.604552021827049	0.488250487524251	0.28832169885623	0.0069	0.0088	0.1139	0.0113	0.0419	0.0161	0.0174	0.0347	0.0015	0.0362	0.0354	0.1494	0.0023	0.0394	0.1044	0.0151	0.0134	0.0029	0.002	0.0149	0.0207	0.1332	0.0286	0.1014	0.0412	0.0023
1	rs6540460	208434607	0.86	0.789876638244022	0.97	0.604552021827049	0.495319388515482	0.285154906800068	0.0069	0.0088	0.1138	0.0113	0.0419	0.0161	0.0174	0.0347	0.0015	0.0362	0.0354	0.1494	0.0023	0.0395	0.1044	0.0151	0.0134	0.0029	0.002	0.0148	0.0207	0.1332	0.0286	0.1015	0.0412	0.0024
1	rs2440901	208446399	0.86	0.789876638244022	0.97	0.604552021827049	0.531848587273068	0.283867794437624	0.0069	0.0088	0.1137	0.0114	0.0417	0.016	0.0175	0.0347	0.0014	0.0364	0.0354	0.1498	0.0022	0.0394	0.1045	0.015	0.0133	0.0027	0.002	0.015	0.0206	0.1331	0.0286	0.1013	0.0414	0.0024
1	rs2801197	208449358	0.86	0.789876638244022	0.97	0.604552021827049	0.531783644611969	0.284335629527589	0.0069	0.0087	0.1138	0.0114	0.0418	0.016	0.0176	0.0347	0.0014	0.0364	0.0354	0.1498	0.0021	0.0394	0.1046	0.015	0.0133	0.0028	0.002	0.015	0.0206	0.1331	0.0286	0.1013	0.0414	0.0024
1	rs2801198	208450506	0.86	0.789876638244022	0.97	0.604552021827049	0.525695845088902	0.283633965185847	0.0069	0.0087	0.1137	0.0114	0.0417	0.0159	0.0176	0.0347	0.0014	0.0364	0.0354	0.1498	0.0022	0.0395	0.1045	0.015	0.0133	0.0028	0.002	0.015	0.0206	0.1332	0.0286	0.1012	0.0414	0.0024
1	rs67116579	208452688	0.86	0.789876638244022	0.97	0.604552021827049	0.535621692821518	0.295278565456403	0.0069	0.0087	0.1138	0.0114	0.0417	0.0159	0.0175	0.0347	0.0014	0.0364	0.0354	0.1498	0.0022	0.0396	0.1045	0.0149	0.0133	0.0028	0.0021	0.015	0.0206	0.1332	0.0286	0.1011	0.0414	0.0024
1	rs116023706	208456824	0.86	0.789876638244022	0.97	0.604552021827049	0.558990003697702	0.340629262954728	0.0069	0.0086	0.1138	0.0114	0.0417	0.0158	0.0176	0.0346	0.0014	0.0365	0.0354	0.1497	0.0022	0.0396	0.1045	0.0149	0.0133	0.0027	0.002	0.015	0.0206	0.1332	0.0286	0.101	0.0414	0.0023
1	rs7540011	208468255	0.85	0.865999623192944	0.97	0.604552021827049	0.499281704020484	0.259188771051762	0.0069	0.0086	0.1136	0.0118	0.0424	0.0156	0.018	0.0341	0.0014	0.0376	0.0353	0.1492	0.0021	0.0397	0.1046	0.015	0.0135	0.0026	0.002	0.0155	0.0205	0.133	0.0285	0.1001	0.0413	0.0023
1	rs74512002	208471326	0.85	0.865999623192944	0.96	0.665984986819169	0.494629113775997	0.259302461967339	0.0069	0.0086	0.1136	0.0118	0.0424	0.0156	0.018	0.0341	0.0014	0.0376	0.0353	0.1492	0.0021	0.0397	0.1046	0.015	0.0135	0.0026	0.002	0.0156	0.0205	0.133	0.0285	0.1	0.0413	0.0022
1	rs74153145	208478608	0.85	0.865999623192944	0.96	0.665984986819169	0.48818814972777	0.24801148331801	0.0069	0.0086	0.1136	0.0119	0.0425	0.0156	0.018	0.0341	0.0013	0.0377	0.0353	0.1491	0.0021	0.0397	0.1046	0.015	0.0135	0.0026	0.002	0.0156	0.0205	0.133	0.0286	0.0999	0.0413	0.0022
1	rs71515132	208483965	0.85	0.865999623192944	0.96	0.665984986819169	0.493751252861543	0.237323412800166	0.0069	0.0086	0.1137	0.0119	0.0425	0.0156	0.0181	0.034	0.0013	0.0377	0.0353	0.1491	0.0021	0.0397	0.1046	0.015	0.0135	0.0025	0.002	0.0156	0.0205	0.133	0.0286	0.0998	0.0413	0.0023
1	rs17187275	208485546	0.85	0.865999623192944	0.96	0.665984986819169	0.49293676905272	0.232146024310052	0.0069	0.0086	0.1137	0.0119	0.0425	0.0156	0.0181	0.034	0.0013	0.0377	0.0354	0.1491	0.0021	0.0397	0.1046	0.015	0.0135	0.0025	0.002	0.0156	0.0205	0.1329	0.0286	0.0999	0.0413	0.0023
1	rs6702300	208485874	0.85	0.865999623192944	0.96	0.665984986819169	0.493375256740141	0.232036267690517	0.0069	0.0086	0.1137	0.0119	0.0425	0.0156	0.0181	0.034	0.0013	0.0377	0.0354	0.1491	0.0021	0.0397	0.1045	0.015	0.0135	0.0025	0.002	0.0156	0.0205	0.1329	0.0286	0.0999	0.0413	0.0023
1	rs7517016	208505232	0.85	0.865999623192944	0.97	0.604552021827049	0.493500573445412	0.237212873459777	0.0068	0.0086	0.1138	0.012	0.0426	0.0156	0.0181	0.0338	0.0013	0.0378	0.0353	0.149	0.0021	0.0397	0.1049	0.0149	0.0136	0.0025	0.002	0.0156	0.0205	0.133	0.0285	0.0996	0.0413	0.0023
1	rs6689464	208520153	0.86	0.789876638244022	0.96	0.665984986819169	0.487066726838861	0.226569922258789	0.0068	0.0085	0.1137	0.0122	0.0426	0.0156	0.0181	0.0338	0.0013	0.0382	0.0352	0.1486	0.0023	0.0396	0.1049	0.015	0.0137	0.0025	0.002	0.0157	0.0206	0.133	0.0283	0.0991	0.0414	0.0024
1	rs72742808	208526028	0.86	0.789876638244022	0.96	0.665984986819169	0.434481040820311	0.202087527088295	0.0069	0.0081	0.1134	0.0126	0.0426	0.0156	0.0182	0.0339	0.0013	0.0391	0.0353	0.1476	0.0021	0.0395	0.1048	0.0153	0.0139	0.0025	0.0018	0.0161	0.0207	0.1329	0.0279	0.0992	0.0417	0.0024
1	rs74153179	208529325	0.86	0.789876638244022	0.96	0.665984986819169	0.436603416799183	0.243651343463294	0.0069	0.0081	0.1133	0.0128	0.0426	0.0157	0.0182	0.0341	0.0013	0.0395	0.0354	0.1467	0.002	0.0398	0.1047	0.0155	0.0139	0.0025	0.0016	0.0162	0.0216	0.1328	0.0279	0.0984	0.0417	0.002
1	rs61813793	208536340	0.86	0.789876638244022	0.96	0.665984986819169	0.438375967601549	0.250369401154829	0.0069	0.0081	0.1133	0.0129	0.0426	0.0157	0.0182	0.0342	0.0013	0.0397	0.0355	0.1464	0.002	0.0398	0.1046	0.0155	0.0139	0.0025	0.0016	0.0162	0.0218	0.1328	0.0279	0.0982	0.0418	0.002
1	rs76413638	208538564	0.85	0.865999623192944	0.96	0.665984986819169	0.437962055135752	0.252508831443636	0.0069	0.0081	0.1133	0.0129	0.0426	0.0157	0.0182	0.0342	0.0013	0.0397	0.0355	0.1464	0.002	0.0399	0.1046	0.0155	0.0139	0.0026	0.0016	0.0162	0.0219	0.1327	0.028	0.0981	0.0417	0.002
1	rs1864269	208538831	0.85	0.865999623192944	0.96	0.665984986819169	0.437371086585837	0.252283357420548	0.0069	0.0081	0.1133	0.0129	0.0426	0.0157	0.0182	0.0342	0.0013	0.0397	0.0355	0.1464	0.002	0.0399	0.1046	0.0155	0.0139	0.0026	0.0016	0.0162	0.0219	0.1327	0.028	0.098	0.0417	0.002
1	rs17187310	208540931	0.86	0.789876638244022	0.96	0.665984986819169	0.33344501211824	0.189738499501101	0.0073	0.0082	0.1133	0.0133	0.0425	0.0162	0.0182	0.0334	0.0013	0.0399	0.0349	0.1447	0.0022	0.0405	0.1039	0.0164	0.0147	0.0029	0.0015	0.0167	0.0219	0.1321	0.0281	0.098	0.0412	0.0021
1	rs12749470	208541766	0.85	0.865999623192944	0.96	0.665984986819169	0.317986765658352	0.176053579771191	0.0074	0.0083	0.1131	0.0136	0.0427	0.0166	0.0183	0.0331	0.0014	0.0403	0.0347	0.1445	0.0023	0.0405	0.1025	0.0169	0.0151	0.003	0.0016	0.0169	0.0221	0.1312	0.0284	0.0973	0.0414	0.0022
1	rs696985	208547582	0.85	0.865999623192944	0.96	0.665984986819169	0.227070275042592	0.110873859212413	0.0075	0.0083	0.112	0.0141	0.0429	0.0173	0.0184	0.0324	0.0015	0.041	0.035	0.1432	0.0024	0.041	0.1019	0.0178	0.0158	0.003	0.0016	0.0174	0.0222	0.1294	0.0286	0.0968	0.0414	0.0023
1	rs696982	208548393	0.85	0.865999623192944	0.96	0.665984986819169	0.220923003595672	0.109272280801697	0.0075	0.0083	0.112	0.0141	0.0428	0.0173	0.0184	0.0323	0.0015	0.041	0.035	0.1431	0.0024	0.041	0.1019	0.0178	0.0159	0.003	0.0016	0.0175	0.0222	0.1293	0.0285	0.0969	0.0413	0.0024
1	rs75297245	208549265	0.85	0.865999623192944	0.96	0.665984986819169	0.22274073904154	0.111381473151021	0.0075	0.0083	0.112	0.0141	0.0428	0.0173	0.0185	0.0323	0.0015	0.041	0.0349	0.1429	0.0024	0.041	0.1018	0.0179	0.0159	0.003	0.0016	0.0175	0.0222	0.1292	0.0285	0.0969	0.0414	0.0024
1	rs114272756	208551083	0.85	0.865999623192944	0.96	0.665984986819169	0.223155021258832	0.112654380909882	0.0075	0.0083	0.112	0.0141	0.0428	0.0174	0.0185	0.0323	0.0015	0.041	0.0349	0.1429	0.0024	0.041	0.1018	0.0179	0.0159	0.003	0.0016	0.0175	0.0221	0.1291	0.0285	0.0969	0.0414	0.0024
1	rs12408607	208552588	0.85	0.865999623192944	0.96	0.665984986819169	0.220181783442516	0.113676676337854	0.0075	0.0083	0.112	0.0141	0.0428	0.0174	0.0185	0.0323	0.0015	0.041	0.0349	0.1428	0.0024	0.041	0.1018	0.0179	0.0159	0.0031	0.0016	0.0175	0.0221	0.129	0.0285	0.0969	0.0414	0.0024
1	rs79837255	208560485	0.85	0.865999623192944	0.96	0.665984986819169	0.194427038845073	0.0659991280481195	0.0078	0.0084	0.1124	0.0146	0.0425	0.0181	0.0189	0.0319	0.0018	0.0418	0.0342	0.1404	0.0027	0.0412	0.1015	0.019	0.0167	0.0036	0.0017	0.0182	0.0221	0.1255	0.0282	0.0968	0.0419	0.0028
1	rs12750718	208566617	0.85	0.865999623192944	0.96	0.665984986819169	0.194810735845947	0.0583060569503148	0.0078	0.0085	0.1123	0.0146	0.0425	0.0182	0.0189	0.032	0.0018	0.0419	0.0341	0.1402	0.0027	0.0412	0.1014	0.0191	0.0168	0.0036	0.0017	0.0183	0.0221	0.1252	0.0282	0.0968	0.0421	0.0028
1	rs11119063	208567253	0.85	0.865999623192944	0.96	0.665984986819169	0.197740933360197	0.0567518894301204	0.0078	0.0085	0.1123	0.0146	0.0425	0.0182	0.0189	0.032	0.0018	0.0419	0.0341	0.1402	0.0027	0.0412	0.1013	0.0191	0.0168	0.0036	0.0017	0.0183	0.0221	0.1253	0.0282	0.0969	0.0421	0.0028
1	rs17012469	208567475	0.85	0.865999623192944	0.96	0.665984986819169	0.197470004841153	0.0564946124290138	0.0078	0.0085	0.1124	0.0146	0.0425	0.0182	0.0189	0.032	0.0018	0.0419	0.0341	0.1402	0.0027	0.0412	0.1013	0.0191	0.0168	0.0036	0.0017	0.0183	0.0221	0.1253	0.0282	0.0969	0.0421	0.0028
1	rs17012470	208568131	0.85	0.865999623192944	0.96	0.665984986819169	0.1961570732829	0.0550885801248002	0.0078	0.0085	0.1124	0.0146	0.0426	0.0182	0.0189	0.0319	0.0018	0.0419	0.0341	0.1401	0.0027	0.0413	0.1013	0.0191	0.0168	0.0036	0.0017	0.0183	0.0221	0.1253	0.0282	0.097	0.042	0.0028
1	rs696974	208569475	0.85	0.865999623192944	0.96	0.665984986819169	0.192743898481104	0.0585668296669022	0.0078	0.0085	0.1123	0.0146	0.0426	0.0182	0.0189	0.0319	0.0018	0.0419	0.0342	0.14	0.0027	0.0413	0.1013	0.0191	0.0168	0.0036	0.0017	0.0183	0.0221	0.1252	0.0282	0.097	0.042	0.0028
1	rs61813828	208571297	0.85	0.865999623192944	0.96	0.665984986819169	0.188384238257121	0.0887448420242595	0.0078	0.0085	0.1123	0.0146	0.0426	0.0182	0.0189	0.0319	0.0018	0.0419	0.0341	0.14	0.0027	0.0413	0.1013	0.0191	0.0168	0.0036	0.0017	0.0183	0.0221	0.1251	0.0282	0.0969	0.042	0.0028
1	rs2115596	208580691	0.85	0.865999623192944	0.95	0.731303845289611	0.20053989452992	0.0695384392031729	0.0078	0.0085	0.1124	0.0149	0.0428	0.0188	0.0192	0.0318	0.002	0.0421	0.0339	0.1388	0.0028	0.0415	0.1009	0.0197	0.017	0.0038	0.0018	0.0184	0.0222	0.1234	0.0281	0.0964	0.0423	0.003
1	rs12751764	208584108	0.86	0.789876638244022	0.95	0.731303845289611	0.235996884972678	0.0526337298362892	0.008	0.0087	0.1125	0.0154	0.0429	0.0196	0.0196	0.0315	0.0026	0.0424	0.0332	0.1364	0.0031	0.0416	0.0999	0.0204	0.0175	0.0044	0.002	0.019	0.0226	0.1209	0.0278	0.0956	0.043	0.0035
1	rs116096189	208586059	0.86	0.789876638244022	0.95	0.731303845289611	0.258989465307455	0.0683500996985471	0.0079	0.0086	0.1125	0.0155	0.0431	0.0197	0.0197	0.0314	0.0027	0.0425	0.033	0.136	0.0032	0.0416	0.0998	0.0205	0.0176	0.0045	0.0021	0.0191	0.0227	0.1205	0.0278	0.0955	0.0429	0.0037
1	rs76482489	208587208	0.86	0.789876638244022	0.95	0.731303845289611	0.276115495233883	0.0738721523756238	0.0079	0.0086	0.1126	0.0156	0.0431	0.0198	0.0198	0.0314	0.0028	0.0425	0.0329	0.1357	0.0032	0.0415	0.0997	0.0206	0.0176	0.0046	0.0021	0.0192	0.0227	0.1202	0.0277	0.0955	0.0429	0.0038
1	rs1353866	208587894	0.86	0.789876638244022	0.95	0.731303845289611	0.290328893530568	0.0613348109297567	0.0079	0.0086	0.1127	0.0157	0.0431	0.0199	0.0198	0.0313	0.0029	0.0425	0.0328	0.1357	0.0033	0.0415	0.0996	0.0206	0.0177	0.0047	0.0021	0.0193	0.0228	0.12	0.0273	0.0956	0.0428	0.0039
1	rs57513342	208588545	0.86	0.789876638244022	0.95	0.731303845289611	0.300715016640338	0.0482900699995543	0.008	0.0086	0.1126	0.0158	0.0431	0.02	0.0199	0.0313	0.003	0.0426	0.0327	0.1355	0.0033	0.0415	0.0996	0.0207	0.0178	0.0047	0.0021	0.0194	0.0229	0.1197	0.0269	0.0956	0.0429	0.0039
1	rs696172	208590432	0.86	0.789876638244022	0.96	0.665984986819169	0.300130210247316	0.0422266398329332	0.0082	0.0088	0.1118	0.0159	0.0433	0.0203	0.0199	0.0312	0.003	0.0428	0.0325	0.135	0.0034	0.0416	0.0997	0.021	0.0179	0.0048	0.0022	0.0197	0.0232	0.1191	0.0268	0.0951	0.0429	0.004
1	rs12135163	208591819	0.86	0.789876638244022	0.97	0.604552021827049	0.294122609223843	0.063142798584871	0.0084	0.009	0.1107	0.0162	0.0433	0.0205	0.0199	0.0306	0.0033	0.0426	0.0322	0.1353	0.0037	0.0417	0.1	0.0212	0.0181	0.0049	0.0024	0.02	0.0234	0.1188	0.0267	0.0946	0.0423	0.0043
1	rs696950	208592627	0.86	0.789876638244022	0.97	0.604552021827049	0.269451229269325	0.0904559840929823	0.0086	0.009	0.1099	0.0163	0.0433	0.0205	0.0199	0.0302	0.0034	0.0427	0.0322	0.1356	0.0038	0.0417	0.0999	0.0212	0.0181	0.0049	0.0025	0.0202	0.0236	0.1189	0.0268	0.0942	0.0421	0.0045
1	rs111733843	208593334	0.86	0.789876638244022	0.96	0.665984986819169	0.272911236160379	0.0886673725206129	0.0086	0.009	0.1099	0.0164	0.0433	0.0205	0.0199	0.0301	0.0034	0.0426	0.0321	0.1356	0.0038	0.0417	0.0999	0.0212	0.0181	0.0049	0.0025	0.0202	0.0236	0.1189	0.0268	0.0942	0.0421	0.0045
1	rs79590604	208602140	0.86	0.789876638244022	0.96	0.665984986819169	0.279574342182447	0.0938378485077095	0.0086	0.009	0.1099	0.0164	0.0433	0.0206	0.02	0.03	0.0034	0.0426	0.032	0.1356	0.0038	0.0417	0.0999	0.0213	0.0182	0.0049	0.0025	0.0203	0.0236	0.119	0.0267	0.0942	0.0421	0.0045
1	rs17012514	208603189	0.86	0.789876638244022	0.96	0.665984986819169	0.279855804247936	0.0935211853224141	0.0086	0.009	0.1099	0.0164	0.0433	0.0206	0.02	0.03	0.0034	0.0426	0.032	0.1356	0.0038	0.0417	0.0999	0.0213	0.0182	0.0049	0.0025	0.0203	0.0236	0.119	0.0267	0.0942	0.0421	0.0045
1	rs12037321	208607480	0.86	0.789876638244022	0.96	0.665984986819169	0.292102427457863	0.0993663407628129	0.0086	0.009	0.1098	0.0164	0.0432	0.0206	0.02	0.03	0.0034	0.0426	0.0319	0.1356	0.0038	0.0417	0.0999	0.0213	0.0182	0.0049	0.0025	0.0203	0.0235	0.119	0.0267	0.0943	0.0421	0.0045
1	rs61815272	208611664	0.86	0.789876638244022	0.96	0.665984986819169	0.28513767945236	0.124090603306848	0.0086	0.009	0.1098	0.0165	0.0433	0.0206	0.02	0.0299	0.0034	0.0425	0.0319	0.1358	0.0038	0.0416	0.0996	0.0213	0.0183	0.0049	0.0025	0.0204	0.0235	0.1188	0.0268	0.0942	0.0423	0.0046
1	rs56021713	208612299	0.86	0.789876638244022	0.96	0.665984986819169	0.280419184901957	0.135388633198017	0.0086	0.009	0.1099	0.0165	0.0433	0.0206	0.0201	0.0299	0.0034	0.0426	0.0319	0.1357	0.0038	0.0416	0.0996	0.0212	0.0183	0.0049	0.0025	0.0204	0.0235	0.1187	0.0268	0.0942	0.0424	0.0046
1	rs1098688	208612749	0.86	0.789876638244022	0.96	0.665984986819169	0.277514938417145	0.115731792986195	0.0086	0.009	0.1099	0.0165	0.0433	0.0205	0.0201	0.03	0.0034	0.0426	0.0319	0.1356	0.0038	0.0417	0.0996	0.0211	0.0183	0.0049	0.0025	0.0205	0.0235	0.1186	0.0268	0.0943	0.0424	0.0046
1	rs4844678	208619858	0.86	0.789876638244022	0.96	0.665984986819169	0.25362050362361	0.243316969283838	0.0087	0.0093	0.1086	0.0166	0.0436	0.0206	0.0203	0.0298	0.0036	0.0423	0.0318	0.1353	0.0039	0.0415	0.0997	0.0212	0.0185	0.0049	0.0027	0.0213	0.0238	0.1179	0.027	0.0936	0.0426	0.0047
1	rs7520881	208620272	0.86	0.789876638244022	0.96	0.665984986819169	0.259890254894275	0.310902321078217	0.0087	0.0093	0.1086	0.0166	0.0435	0.0206	0.0203	0.0296	0.0037	0.0423	0.0317	0.1353	0.0039	0.0417	0.0994	0.0212	0.0186	0.0049	0.0028	0.0214	0.0239	0.1177	0.0271	0.0935	0.0427	0.0048
1	rs78202361	208620410	0.86	0.789876638244022	0.95	0.731303845289611	0.268991697489927	0.339642107574967	0.0087	0.0093	0.1086	0.0166	0.0435	0.0205	0.0203	0.0296	0.0037	0.0423	0.0317	0.1353	0.0039	0.0417	0.0994	0.0212	0.0186	0.0049	0.0028	0.0214	0.0239	0.1177	0.027	0.0935	0.0427	0.0048
1	rs116837393	208624751	0.86	0.789876638244022	0.95	0.731303845289611	0.361952356571723	0.328716419914154	0.0087	0.0093	0.1083	0.0168	0.0435	0.0207	0.0202	0.029	0.0036	0.0422	0.0318	0.1353	0.0039	0.0419	0.0996	0.0211	0.0186	0.0049	0.0028	0.0216	0.0239	0.1177	0.0267	0.0935	0.0428	0.0047
1	rs17012555	208626275	0.86	0.789876638244022	0.96	0.665984986819169	0.355962641335049	0.256578203829785	0.0087	0.0093	0.1082	0.0168	0.0435	0.0207	0.0202	0.029	0.0036	0.0421	0.0318	0.1353	0.0039	0.0419	0.0996	0.0211	0.0186	0.0048	0.0028	0.0216	0.024	0.1177	0.0267	0.0934	0.0428	0.0047
1	rs111237273	208629003	0.87	0.718142804220985	0.96	0.665984986819169	0.254778571386723	0.160784872734272	0.0088	0.0094	0.1072	0.017	0.0433	0.0208	0.0203	0.0289	0.0036	0.0418	0.0321	0.1349	0.004	0.0421	0.1003	0.0211	0.0189	0.0047	0.0028	0.0217	0.024	0.1177	0.0268	0.0932	0.043	0.0046
1	rs17012564	208629207	0.87	0.718142804220985	0.95	0.731303845289611	0.225357890755024	0.145544887728679	0.0088	0.0094	0.107	0.017	0.0433	0.0208	0.0203	0.0289	0.0036	0.0418	0.0322	0.1349	0.004	0.0421	0.1004	0.0211	0.0189	0.0046	0.0028	0.0217	0.024	0.1178	0.0268	0.0932	0.043	0.0046
1	rs79376782	208632906	0.88	0.650722301593725	0.94	0.800578923638966	0.073012520390987	0.13611819557859	0.0089	0.0096	0.1031	0.0177	0.0432	0.0211	0.0204	0.0287	0.0038	0.0412	0.0334	0.1331	0.0044	0.0432	0.1018	0.0208	0.0195	0.0045	0.003	0.0215	0.0241	0.1183	0.0273	0.0922	0.0438	0.0048
1	rs72742870	208632955	0.88	0.650722301593725	0.94	0.800578923638966	0.0738164187709408	0.135844440998802	0.0089	0.0096	0.103	0.0178	0.0432	0.0211	0.0204	0.0287	0.0038	0.0412	0.0334	0.1331	0.0044	0.0432	0.1018	0.0208	0.0195	0.0045	0.0031	0.0215	0.0241	0.1183	0.0273	0.0922	0.0438	0.0048
1	rs696959	208633504	0.88	0.650722301593725	0.94	0.800578923638966	0.0558227698825741	0.13032226683604	0.0088	0.0096	0.1021	0.0179	0.0432	0.0211	0.0204	0.0287	0.0038	0.0411	0.0336	0.1332	0.0045	0.0433	0.1019	0.0207	0.0197	0.0044	0.0032	0.0215	0.0241	0.1183	0.0274	0.0921	0.0439	0.0048
1	rs17012576	208634420	0.88	0.650722301593725	0.94	0.800578923638966	0.0271724769542148	0.170382409101083	0.0086	0.0095	0.0997	0.0182	0.0432	0.0213	0.0204	0.0286	0.0038	0.0408	0.0341	0.1334	0.0047	0.0435	0.1027	0.0205	0.0202	0.0045	0.0032	0.0214	0.024	0.1186	0.0277	0.0921	0.0438	0.0049
1	rs74466577	208635134	0.88	0.650722301593725	0.94	0.800578923638966	0.0173840465637702	0.205980167156929	0.0085	0.0095	0.0977	0.0185	0.0431	0.0214	0.0203	0.0286	0.0039	0.0405	0.0345	0.1335	0.005	0.0436	0.1033	0.0203	0.0205	0.0045	0.0033	0.0213	0.0239	0.1187	0.028	0.0918	0.0439	0.005
1	rs7549288	208635244	0.88	0.650722301593725	0.94	0.800578923638966	0.0131834821770673	0.151670577547215	0.0084	0.0095	0.0974	0.0185	0.0431	0.0214	0.0203	0.0286	0.0039	0.0405	0.0346	0.1336	0.005	0.0436	0.1034	0.0203	0.0206	0.0046	0.0033	0.0213	0.0239	0.1188	0.0281	0.0918	0.0439	0.005
1	rs17012587	208636251	0.87	0.718142804220985	0.94	0.800578923638966	0.0155574348404571	0.155006416924415	0.0081	0.0094	0.0953	0.0189	0.0431	0.0217	0.0203	0.0286	0.0038	0.0404	0.035	0.1337	0.0052	0.0438	0.104	0.0201	0.021	0.0045	0.0033	0.0213	0.0239	0.119	0.028	0.0915	0.0441	0.005
1	rs17259644	208636607	0.87	0.718142804220985	0.94	0.800578923638966	0.0106127983873502	0.121279973499453	0.008	0.0094	0.0949	0.0189	0.0432	0.0217	0.0204	0.0287	0.0038	0.0404	0.0352	0.1337	0.0052	0.0438	0.1042	0.0201	0.0211	0.0045	0.0033	0.0213	0.0239	0.119	0.028	0.0914	0.0442	0.005
1	rs7536351	208637976	0.86	0.789876638244022	0.94	0.800578923638966	0.00778369725993074	0.114616867058012	0.0079	0.0094	0.0938	0.0191	0.0428	0.0218	0.0204	0.0287	0.0037	0.0404	0.0353	0.1341	0.0052	0.044	0.1046	0.0199	0.0213	0.0045	0.0033	0.0212	0.0238	0.1189	0.0281	0.0916	0.0444	0.005
1	rs114099673	208639596	0.86	0.789876638244022	0.94	0.800578923638966	0.00895017650656377	0.109104213789903	0.0077	0.0095	0.0932	0.0194	0.0424	0.022	0.0205	0.0287	0.0036	0.0403	0.0353	0.1343	0.0052	0.044	0.1047	0.0199	0.0214	0.0044	0.0032	0.0211	0.0237	0.1196	0.0279	0.0917	0.0446	0.005
1	rs696956	208639965	0.86	0.789876638244022	0.93	0.873875650440679	0.00815286950484152	0.0909249139739374	0.0077	0.0095	0.0931	0.0194	0.0424	0.022	0.0206	0.0287	0.0036	0.0403	0.0353	0.1344	0.0052	0.044	0.1047	0.0199	0.0214	0.0044	0.0032	0.0211	0.0237	0.1197	0.0279	0.0917	0.0446	0.0049
1	rs7527336	208642105	0.86	0.789876638244022	0.93	0.873875650440679	0.00918989906750682	0.0816568593424426	0.0076	0.0095	0.0925	0.0195	0.0422	0.0222	0.0206	0.0286	0.0034	0.0402	0.0353	0.1349	0.0052	0.0439	0.1052	0.0198	0.0215	0.0044	0.0032	0.0209	0.0236	0.1203	0.0277	0.0918	0.0445	0.0049
1	rs701627	208646090	0.85	0.865999623192944	0.93	0.873875650440679	0.00721176649970915	0.046150496103124	0.0074	0.0094	0.0906	0.0198	0.0416	0.0225	0.0206	0.0286	0.003	0.04	0.0355	0.1364	0.005	0.0439	0.1065	0.0196	0.0216	0.0042	0.003	0.0206	0.0232	0.1217	0.0275	0.0922	0.0448	0.0046
1	rs35933529	208648503	0.85	0.865999623192944	0.93	0.873875650440679	0.00773687393575153	0.0233186363189109	0.0073	0.0094	0.0901	0.0199	0.0415	0.0225	0.0207	0.0285	0.0029	0.04	0.0356	0.1368	0.0049	0.0438	0.1067	0.0195	0.0217	0.0041	0.0029	0.0205	0.023	0.1223	0.0275	0.092	0.0451	0.0045
1	rs9661221	208671456	0.85	0.865999623192944	0.93	0.873875650440679	0.00990758731855145	0.0268760456943843	0.0073	0.0094	0.0899	0.02	0.0414	0.0227	0.0207	0.0285	0.0029	0.04	0.0356	0.137	0.0048	0.0437	0.1067	0.0195	0.0217	0.004	0.0029	0.0205	0.023	0.1229	0.0274	0.0919	0.0452	0.0045
1	rs17012649	208675414	0.85	0.865999623192944	0.93	0.873875650440679	0.00997440594224134	0.0242729941931404	0.0072	0.0094	0.0899	0.02	0.0414	0.0227	0.0207	0.0285	0.0028	0.04	0.0356	0.137	0.0048	0.0437	0.1068	0.0195	0.0217	0.004	0.0029	0.0205	0.0229	0.1231	0.0274	0.0919	0.0453	0.0044
1	rs17012650	208675759	0.85	0.865999623192944	0.93	0.873875650440679	0.00997440594224134	0.0248012363285084	0.0072	0.0094	0.0899	0.02	0.0414	0.0228	0.0207	0.0285	0.0028	0.04	0.0356	0.137	0.0048	0.0437	0.1068	0.0195	0.0217	0.004	0.0029	0.0205	0.0229	0.1231	0.0274	0.0919	0.0453	0.0044
1	rs116249017	208676030	0.85	0.865999623192944	0.93	0.873875650440679	0.0097800426248305	0.0240544915605297	0.0072	0.0094	0.0899	0.0199	0.0414	0.0228	0.0207	0.0285	0.0028	0.04	0.0356	0.137	0.0048	0.0437	0.1069	0.0196	0.0218	0.004	0.0029	0.0205	0.0229	0.1231	0.0274	0.0919	0.0453	0.0044
1	rs7519276	208682474	0.85	0.865999623192944	0.93	0.873875650440679	0.0104517242923144	0.0273374958803479	0.0072	0.0093	0.0899	0.0199	0.0414	0.0229	0.0206	0.0285	0.0028	0.0399	0.0356	0.1372	0.0047	0.0437	0.1069	0.0195	0.0218	0.0039	0.0028	0.0205	0.0228	0.1233	0.0273	0.092	0.0453	0.0044
1	rs78457457	208683443	0.85	0.865999623192944	0.93	0.873875650440679	0.0102345816024383	0.0274302294344924	0.0072	0.0093	0.0899	0.0198	0.0414	0.0229	0.0207	0.0286	0.0028	0.0399	0.0356	0.1372	0.0047	0.0437	0.1069	0.0195	0.0219	0.0039	0.0028	0.0204	0.0228	0.1233	0.0273	0.092	0.0452	0.0044
1	rs114458478	208683557	0.85	0.865999623192944	0.93	0.873875650440679	0.0113438492587263	0.0271986725655142	0.0072	0.0093	0.0899	0.0198	0.0414	0.0229	0.0207	0.0286	0.0028	0.0399	0.0356	0.1372	0.0047	0.0437	0.1069	0.0195	0.0219	0.0039	0.0028	0.0204	0.0228	0.1233	0.0273	0.092	0.0452	0.0044
1	rs61815348	208684303	0.85	0.865999623192944	0.93	0.873875650440679	0.0109516079502401	0.0268760456943843	0.0072	0.0093	0.0899	0.0198	0.0414	0.0229	0.0207	0.0286	0.0028	0.0399	0.0356	0.1372	0.0047	0.0437	0.1069	0.0195	0.0219	0.0039	0.0028	0.0204	0.0228	0.1233	0.0273	0.0921	0.0452	0.0044
1	rs73082268	208686297	0.85	0.865999623192944	0.93	0.873875650440679	0.00969402509633869	0.0269220242228822	0.0072	0.0093	0.09	0.0198	0.0414	0.0229	0.0207	0.0286	0.0027	0.04	0.0356	0.1374	0.0045	0.0437	0.1069	0.0195	0.0219	0.0038	0.0027	0.0204	0.0228	0.1235	0.0273	0.0921	0.0453	0.0043
1	rs17259693	208698223	0.85	0.865999623192944	0.93	0.873875650440679	0.00894068756304175	0.0214649851891866	0.0071	0.0093	0.0901	0.0198	0.0413	0.0229	0.0207	0.0286	0.0027	0.04	0.0357	0.1375	0.0045	0.0437	0.1071	0.0195	0.0218	0.0038	0.0027	0.0203	0.0227	0.1237	0.0273	0.0921	0.0453	0.0042
1	rs115027933	208698296	0.85	0.865999623192944	0.93	0.873875650440679	0.00895017650656377	0.0214649851891866	0.0071	0.0093	0.0901	0.0198	0.0413	0.0229	0.0207	0.0286	0.0027	0.04	0.0357	0.1375	0.0045	0.0437	0.1071	0.0195	0.0218	0.0038	0.0027	0.0203	0.0227	0.1237	0.0273	0.0921	0.0453	0.0042
1	rs12048338	208699659	0.85	0.865999623192944	0.93	0.873875650440679	0.00660474642423749	0.027106308487739	0.0068	0.0091	0.0906	0.0197	0.0412	0.0229	0.0206	0.0285	0.0024	0.0402	0.0357	0.1378	0.0041	0.0433	0.1081	0.0193	0.0217	0.0035	0.0024	0.0202	0.0224	0.1249	0.0273	0.0923	0.0455	0.0038
1	rs112054010	208700287	0.85	0.865999623192944	0.93	0.873875650440679	0.00966883523533617	0.0233616195959469	0.0066	0.009	0.091	0.0198	0.041	0.023	0.0203	0.0285	0.0022	0.0403	0.0357	0.1376	0.0041	0.0431	0.1097	0.0192	0.022	0.0033	0.0024	0.0201	0.0222	0.1253	0.0271	0.0917	0.0456	0.0035
1	rs2405104	208700733	0.84	0.946582027722497	0.93	0.873875650440679	0.0151942694535809	0.0498008885775442	0.0064	0.0088	0.0914	0.0199	0.0408	0.0231	0.0201	0.0285	0.0021	0.0403	0.0357	0.1374	0.004	0.0429	0.1108	0.0191	0.0223	0.0032	0.0023	0.02	0.0222	0.1257	0.027	0.0913	0.0457	0.0034
1	rs1417954	208700789	0.84	0.946582027722497	0.92	0.951254862179695	0.0162435146053422	0.0743042512102028	0.0063	0.0089	0.0913	0.0199	0.0408	0.0231	0.0201	0.0286	0.002	0.0404	0.0357	0.1374	0.004	0.0431	0.1109	0.019	0.0223	0.0032	0.0023	0.02	0.0222	0.1257	0.027	0.0913	0.0455	0.0033
1	rs4844688	208701208	0.84	0.946582027722497	0.92	0.951254862179695	0.0201587849522423	0.063142798584871	0.0062	0.0088	0.0916	0.0201	0.0408	0.023	0.0202	0.0288	0.0021	0.0404	0.0356	0.1377	0.004	0.0428	0.111	0.0187	0.022	0.0032	0.0023	0.0198	0.0221	0.1267	0.027	0.0908	0.0458	0.0033
1	rs1341683	208701838	0.84	0.946582027722497	0.92	0.951254862179695	0.0197965226765998	0.121892733284845	0.0061	0.0086	0.0914	0.0204	0.0407	0.0229	0.0202	0.0289	0.0022	0.0403	0.0357	0.1377	0.0041	0.0428	0.1113	0.0184	0.0219	0.0031	0.0023	0.0196	0.022	0.1269	0.027	0.0909	0.0462	0.0032
1	rs1417953	208701907	0.84	0.946582027722497	0.91	1.03277310349222	0.0179119959392136	0.114702484957293	0.0061	0.0086	0.0915	0.0204	0.0408	0.0229	0.0202	0.0289	0.0022	0.0403	0.0357	0.1377	0.0041	0.0428	0.1113	0.0184	0.0219	0.0031	0.0023	0.0194	0.022	0.1268	0.027	0.091	0.0462	0.0032
1	rs61029887	208708062	0.84	0.946582027722497	0.91	1.03277310349222	0.0301884145172639	0.0844483802963628	0.0059	0.0083	0.0909	0.0214	0.0406	0.0226	0.0203	0.0296	0.0021	0.0403	0.036	0.1365	0.0042	0.0427	0.1118	0.0174	0.0215	0.0033	0.0026	0.0192	0.0222	0.1264	0.0274	0.0916	0.0468	0.0031
1	rs12752047	208711001	0.84	0.946582027722497	0.91	1.03277310349222	0.0436302839286051	0.0808342760944891	0.0059	0.0082	0.0898	0.0217	0.0409	0.0225	0.0199	0.03	0.0021	0.0406	0.0362	0.1361	0.0044	0.0426	0.1125	0.017	0.0214	0.0034	0.0028	0.0191	0.0222	0.1261	0.0274	0.0924	0.0468	0.003
1	rs10863715	208713165	0.84	0.946582027722497	0.91	1.03277310349222	0.0517564175406722	0.0656563058331336	0.0059	0.0081	0.0895	0.0217	0.0409	0.0224	0.0198	0.0301	0.0021	0.0406	0.0363	0.1361	0.0045	0.0427	0.1126	0.0169	0.0212	0.0034	0.0029	0.0191	0.0221	0.1261	0.0275	0.0923	0.047	0.003
1	rs55716467	208716444	0.84	0.946582027722497	0.91	1.03277310349222	0.0669646814555478	0.0752440170072701	0.0059	0.0081	0.0888	0.0217	0.0408	0.0224	0.0197	0.0304	0.0021	0.0406	0.0363	0.1361	0.0046	0.0426	0.1131	0.0168	0.0209	0.0036	0.003	0.0191	0.0222	0.1261	0.0275	0.0924	0.0473	0.0031
1	rs10863718	208717605	0.85	0.865999623192944	0.91	1.03277310349222	0.0806338297556452	0.0686987256224412	0.0059	0.0081	0.0884	0.0216	0.0408	0.0223	0.0196	0.0306	0.0022	0.0408	0.0364	0.1361	0.0046	0.0426	0.1133	0.0164	0.0207	0.0037	0.0031	0.0191	0.0223	0.1261	0.0275	0.0923	0.0475	0.0031
1	rs1891196	208718672	0.85	0.865999623192944	0.91	1.03277310349222	0.0809713961838994	0.0689082558075355	0.0059	0.0081	0.0881	0.0216	0.0408	0.0225	0.0196	0.0306	0.0023	0.0408	0.0363	0.1363	0.0046	0.0426	0.1134	0.0164	0.0207	0.0038	0.0031	0.019	0.0222	0.1261	0.0275	0.0922	0.0474	0.0031
1	rs10494900	208718742	0.85	0.865999623192944	0.91	1.03277310349222	0.0818306147175233	0.0558536176850008	0.0058	0.0081	0.0881	0.0216	0.0407	0.0225	0.0195	0.0306	0.0023	0.0408	0.0363	0.1362	0.0046	0.0427	0.1134	0.0164	0.0207	0.0038	0.0031	0.019	0.0222	0.1261	0.0275	0.0922	0.0474	0.0031
1	rs10494901	208725816	0.85	0.865999623192944	0.91	1.03277310349222	0.0679456886978384	0.0318542192161454	0.0058	0.0083	0.0878	0.0217	0.0406	0.0226	0.0195	0.0306	0.0023	0.0403	0.0363	0.1361	0.0046	0.0427	0.1135	0.0166	0.0211	0.0038	0.0032	0.0191	0.0222	0.1261	0.0274	0.092	0.0474	0.0032
1	rs113955603	208727768	0.85	0.865999623192944	0.91	1.03277310349222	0.058278364041622	0.0254691323024984	0.0058	0.0083	0.0877	0.0217	0.0406	0.0226	0.0195	0.0305	0.0024	0.0403	0.0363	0.1361	0.0045	0.0427	0.1135	0.0166	0.0211	0.0038	0.0032	0.019	0.0222	0.1261	0.0274	0.0921	0.0474	0.0032
1	rs6540477	208737659	0.85	0.865999623192944	0.91	1.03277310349222	0.0298996884464218	0.0121438022339737	0.0058	0.0084	0.0858	0.0215	0.0404	0.0223	0.0198	0.0306	0.0026	0.0404	0.0368	0.1355	0.0044	0.0428	0.1132	0.0174	0.021	0.0042	0.0034	0.0191	0.0223	0.1259	0.0276	0.0924	0.0479	0.0032
1	rs10779485	208739034	0.85	0.865999623192944	0.91	1.03277310349222	0.0267446099257558	0.0139183705268933	0.0058	0.0084	0.0858	0.0214	0.0404	0.0223	0.0199	0.0306	0.0026	0.0404	0.0368	0.1352	0.0044	0.0428	0.1132	0.0175	0.0209	0.0043	0.0034	0.0191	0.0224	0.1259	0.0279	0.0923	0.0479	0.0032
1	rs72744434	208746142	0.85	0.865999623192944	0.91	1.03277310349222	0.0225938427815182	0.0160281599278146	0.0058	0.0084	0.0857	0.0213	0.0405	0.0223	0.02	0.0306	0.0026	0.0403	0.0368	0.1351	0.0044	0.0427	0.1133	0.0175	0.0209	0.0043	0.0033	0.0192	0.0224	0.1256	0.028	0.0922	0.0481	0.0032
1	rs6665718	208756154	0.85	0.865999623192944	0.91	1.03277310349222	0.0187545795995041	0.0222984157894186	0.0059	0.0084	0.0855	0.0212	0.0407	0.0223	0.0201	0.0307	0.0026	0.0403	0.0368	0.1348	0.0044	0.0427	0.1133	0.0176	0.0208	0.0044	0.0033	0.0193	0.0225	0.1253	0.0281	0.0921	0.0484	0.0032
1	rs116801622	208756374	0.85	0.865999623192944	0.91	1.03277310349222	0.018248869019433	0.0206874091915595	0.0059	0.0084	0.0855	0.0212	0.0406	0.0223	0.0201	0.0307	0.0026	0.0403	0.0368	0.1349	0.0044	0.0427	0.1132	0.0176	0.0208	0.0044	0.0033	0.0193	0.0225	0.1254	0.0281	0.0921	0.0484	0.0032
1	rs17259784	208757586	0.85	0.865999623192944	0.91	1.03277310349222	0.0175169107170004	0.0164968815994975	0.0059	0.0084	0.0854	0.0212	0.0406	0.0223	0.0201	0.0308	0.0026	0.0403	0.0369	0.1349	0.0044	0.0427	0.1132	0.0176	0.0208	0.0044	0.0033	0.0194	0.0225	0.1253	0.0281	0.0921	0.0484	0.0032
1	rs17259791	208761593	0.85	0.865999623192944	0.91	1.03277310349222	0.0182165881035522	0.0128390143694746	0.0058	0.0085	0.0853	0.0212	0.0406	0.0224	0.02	0.0309	0.0027	0.0403	0.0369	0.1346	0.0044	0.0428	0.1133	0.0176	0.0207	0.0044	0.0033	0.0194	0.0225	0.1252	0.0281	0.092	0.0485	0.0032
1	rs76841038	208762044	0.85	0.865999623192944	0.91	1.03277310349222	0.0174230473768791	0.0120505153793336	0.0058	0.0085	0.0853	0.0212	0.0406	0.0224	0.02	0.0309	0.0027	0.0403	0.0369	0.1346	0.0044	0.0428	0.1133	0.0176	0.0207	0.0044	0.0033	0.0195	0.0225	0.1251	0.0281	0.092	0.0485	0.0032
1	rs12734517	208763263	0.85	0.865999623192944	0.91	1.03277310349222	0.0168371125871352	0.0124258456638131	0.0058	0.0085	0.0853	0.0212	0.0406	0.0224	0.02	0.0309	0.0026	0.0403	0.0369	0.1345	0.0044	0.0428	0.1132	0.0176	0.0207	0.0044	0.0033	0.0195	0.0226	0.125	0.0281	0.092	0.0486	0.0032
1	rs12143717	208763623	0.85	0.865999623192944	0.91	1.03277310349222	0.0161030773066097	0.0129031834954321	0.0058	0.0085	0.0853	0.0212	0.0406	0.0224	0.02	0.0309	0.0026	0.0403	0.0369	0.1345	0.0044	0.0428	0.1132	0.0177	0.0207	0.0044	0.0033	0.0195	0.0226	0.125	0.0281	0.092	0.0486	0.0032
1	rs72744446	208767267	0.85	0.865999623192944	0.9	1.11848291839441	0.0164820740162971	0.0180566899876586	0.0058	0.0085	0.0852	0.0211	0.0405	0.0224	0.02	0.031	0.0026	0.0403	0.0368	0.1344	0.0043	0.0428	0.1132	0.0177	0.0207	0.0044	0.0033	0.0195	0.0226	0.125	0.0281	0.0919	0.0487	0.0032
1	rs17187603	208770989	0.85	0.865999623192944	0.9	1.11848291839441	0.016905733908339	0.0163519484473983	0.0058	0.0085	0.0851	0.0211	0.0404	0.0224	0.02	0.031	0.0026	0.0402	0.0368	0.1343	0.0043	0.0427	0.1132	0.0178	0.0207	0.0045	0.0033	0.0195	0.0227	0.1249	0.0281	0.0919	0.0488	0.0031
1	rs951370	208777012	0.85	0.865999623192944	0.91	1.03277310349222	0.0191112617218855	0.0314573291534159	0.006	0.0088	0.0836	0.0208	0.0402	0.0226	0.0201	0.0315	0.0027	0.0398	0.0368	0.1335	0.0043	0.0427	0.1133	0.0182	0.0207	0.0046	0.0033	0.0199	0.0233	0.1244	0.0284	0.092	0.0496	0.0031
1	rs946801	208777749	0.85	0.865999623192944	0.91	1.03277310349222	0.0190112298940393	0.0319538013725012	0.006	0.0088	0.0836	0.0208	0.0402	0.0226	0.0201	0.0315	0.0027	0.0398	0.0368	0.1335	0.0043	0.0427	0.1133	0.0182	0.0207	0.0046	0.0033	0.0199	0.0233	0.1244	0.0284	0.092	0.0496	0.0031
1	rs76512922	208779194	0.85	0.865999623192944	0.91	1.03277310349222	0.0184841559663384	0.0370609845395005	0.006	0.0088	0.0836	0.0208	0.0402	0.0226	0.0201	0.0315	0.0027	0.0399	0.0369	0.1335	0.0043	0.0426	0.1133	0.0182	0.0207	0.0046	0.0033	0.0199	0.0233	0.1244	0.0284	0.092	0.0496	0.0031
1	rs79743132	208780169	0.85	0.865999623192944	0.91	1.03277310349222	0.0182165881035522	0.0383509435708614	0.006	0.0088	0.0836	0.0207	0.0402	0.0226	0.0201	0.0315	0.0027	0.0399	0.037	0.1335	0.0043	0.0425	0.1133	0.0182	0.0207	0.0046	0.0033	0.02	0.0233	0.1245	0.0284	0.092	0.0496	0.0031
1	rs11485126	208794454	0.85	0.865999623192944	0.91	1.03277310349222	0.0175561294971665	0.0539495621488065	0.006	0.0088	0.0835	0.0207	0.0402	0.0226	0.0203	0.0315	0.0027	0.04	0.0373	0.1335	0.0041	0.0423	0.1132	0.0182	0.0206	0.0046	0.0033	0.02	0.0233	0.1245	0.0284	0.092	0.0496	0.0031
1	rs114745718	208795089	0.85	0.865999623192944	0.91	1.03277310349222	0.0180317815218408	0.0563661621431068	0.006	0.0088	0.0835	0.0207	0.0402	0.0226	0.0203	0.0315	0.0027	0.04	0.0373	0.1335	0.0041	0.0423	0.1132	0.0182	0.0206	0.0046	0.0033	0.02	0.0233	0.1245	0.0284	0.0919	0.0496	0.0031
1	rs72744468	208803987	0.85	0.865999623192944	0.91	1.03277310349222	0.0241091644958905	0.0788295673986601	0.006	0.0088	0.0833	0.0206	0.0401	0.0226	0.0203	0.0317	0.0027	0.0401	0.0372	0.1332	0.0041	0.0421	0.1134	0.0182	0.0206	0.0046	0.0033	0.0201	0.0234	0.1246	0.0284	0.0918	0.0495	0.0031
1	rs34729766	208808979	0.85	0.865999623192944	0.88	1.30266910679319	0.0323984190487059	0.308621369479292	0.0067	0.0091	0.0795	0.0201	0.0386	0.0233	0.0211	0.0332	0.0027	0.0401	0.0387	0.131	0.0039	0.0421	0.1119	0.0196	0.021	0.0047	0.0035	0.0212	0.0256	0.1216	0.0292	0.094	0.048	0.0033
1	rs1166859	208809503	0.85	0.865999623192944	0.88	1.30266910679319	0.0388266163115057	0.340752715683388	0.0069	0.0091	0.0793	0.0199	0.0384	0.0232	0.0211	0.0333	0.0027	0.04	0.0389	0.1302	0.0038	0.0421	0.112	0.0201	0.021	0.0046	0.0035	0.0216	0.0257	0.1206	0.0294	0.0949	0.0478	0.0034
1	rs74156454	208810046	0.85	0.865999623192944	0.88	1.30266910679319	0.0345916623729303	0.541193288269648	0.0069	0.009	0.0793	0.0198	0.0381	0.0227	0.0212	0.0335	0.0025	0.0401	0.0396	0.1317	0.0035	0.0422	0.1117	0.0206	0.021	0.0044	0.0034	0.0222	0.0257	0.1182	0.0295	0.096	0.0474	0.0033
1	rs1166863	208810079	0.85	0.865999623192944	0.88	1.30266910679319	0.0275073997031151	0.540773945862708	0.0069	0.009	0.0793	0.0198	0.0381	0.0226	0.0212	0.0336	0.0025	0.0401	0.0395	0.1317	0.0035	0.0422	0.1117	0.0206	0.021	0.0044	0.0034	0.0223	0.0257	0.118	0.0295	0.0961	0.0474	0.0033
1	rs1166864	208810098	0.85	0.865999623192944	0.88	1.30266910679319	0.0244566557234888	0.512036874955223	0.0069	0.009	0.0793	0.0198	0.0381	0.0226	0.0212	0.0336	0.0025	0.0401	0.0396	0.1317	0.0035	0.0422	0.1116	0.0207	0.0211	0.0044	0.0034	0.0223	0.0258	0.1179	0.0296	0.0961	0.0475	0.0033
1	rs1166865	208810234	0.85	0.865999623192944	0.88	1.30266910679319	0.0318897826311783	0.614761945493761	0.0069	0.0091	0.0792	0.0199	0.0378	0.0227	0.0213	0.0338	0.0025	0.0401	0.0396	0.1312	0.0035	0.042	0.1114	0.0208	0.021	0.0044	0.0035	0.0223	0.026	0.118	0.0296	0.0963	0.0474	0.0033
1	rs75602597	208812173	0.85	0.865999623192944	0.88	1.30266910679319	0.0417438707445868	0.653096437348121	0.0068	0.0091	0.0794	0.0199	0.0376	0.0228	0.0213	0.0336	0.0025	0.04	0.0396	0.1306	0.0034	0.0418	0.1119	0.0209	0.0208	0.0043	0.0034	0.0223	0.0262	0.1175	0.0294	0.0978	0.0469	0.0034
1	rs1166868	208813119	0.85	0.865999623192944	0.88	1.30266910679319	0.0359744609483776	0.58395240901994	0.0068	0.0091	0.0794	0.0199	0.0376	0.0229	0.0213	0.0335	0.0025	0.04	0.0396	0.1306	0.0034	0.0418	0.1119	0.0209	0.0208	0.0043	0.0034	0.0223	0.0263	0.1174	0.0294	0.098	0.0468	0.0034
1	rs115642721	208818098	0.85	0.865999623192944	0.88	1.30266910679319	0.0292826922649981	0.557046659093529	0.0068	0.009	0.0795	0.0201	0.0375	0.0227	0.0214	0.0335	0.0025	0.0399	0.0397	0.1304	0.0034	0.0415	0.112	0.0209	0.0208	0.0043	0.0033	0.0221	0.0264	0.1169	0.0295	0.0989	0.047	0.0034
1	rs4844704	208819546	0.85	0.865999623192944	0.88	1.30266910679319	0.0259240823019847	0.564097130552056	0.0068	0.009	0.0795	0.0201	0.0374	0.0227	0.0214	0.0335	0.0025	0.0399	0.0398	0.1304	0.0035	0.0415	0.1119	0.0209	0.0207	0.0043	0.0033	0.0221	0.0265	0.1167	0.0296	0.0992	0.047	0.0034
1	rs12145816	208825881	0.85	0.865999623192944	0.88	1.30266910679319	0.0301420869437998	0.529482328127282	0.0068	0.0089	0.0798	0.0202	0.0373	0.0227	0.0216	0.0333	0.0026	0.0396	0.0399	0.1298	0.0035	0.0414	0.1113	0.021	0.0206	0.0047	0.0034	0.0218	0.0264	0.116	0.0295	0.1006	0.047	0.0036
1	rs6680293	208830499	0.85	0.865999623192944	0.88	1.30266910679319	0.0215829432410894	0.437424868728634	0.0068	0.0089	0.0798	0.0201	0.0374	0.0228	0.0216	0.0333	0.0027	0.0393	0.04	0.1292	0.0035	0.0414	0.1111	0.021	0.0206	0.0048	0.0034	0.0218	0.0263	0.116	0.0296	0.1016	0.0469	0.0037
1	rs1340117	208830611	0.85	0.865999623192944	0.9	1.11848291839441	0.022735577393577	0.411824582221134	0.0068	0.0089	0.0798	0.0201	0.0374	0.0228	0.0216	0.0333	0.0027	0.0393	0.04	0.1292	0.0035	0.0414	0.1111	0.021	0.0206	0.0048	0.0034	0.0218	0.0263	0.116	0.0296	0.1016	0.0469	0.0037
1	rs114550405	208843331	0.85	0.865999623192944	0.9	1.11848291839441	0.0257373068124884	0.43649873326301	0.0067	0.0088	0.0803	0.0199	0.0371	0.0228	0.0215	0.0332	0.0027	0.0392	0.0403	0.1288	0.0035	0.0416	0.111	0.021	0.0205	0.0048	0.0033	0.0219	0.0262	0.1161	0.0296	0.1024	0.0464	0.0037
1	rs17259875	208849634	0.85	0.865999623192944	0.9	1.11848291839441	0.0230305203104956	0.476514054630334	0.0067	0.0088	0.0804	0.0199	0.0371	0.0227	0.0215	0.0332	0.0027	0.0391	0.0403	0.1287	0.0035	0.0416	0.1109	0.0211	0.0204	0.0048	0.0033	0.0219	0.0262	0.1161	0.0297	0.1026	0.0464	0.0037
1	rs12119681	208857946	0.84	0.946582027722497	0.9	1.11848291839441	0.0119577825413585	0.333491272199191	0.0068	0.0083	0.0823	0.0187	0.0358	0.0223	0.0212	0.0333	0.0029	0.038	0.04	0.1241	0.0041	0.0433	0.1104	0.0219	0.0196	0.0048	0.0027	0.022	0.0255	0.1174	0.0304	0.1084	0.0456	0.0039
1	rs4844432	208858179	0.84	0.946582027722497	0.9	1.11848291839441	0.00820604716955904	0.330061135992204	0.0068	0.0083	0.0825	0.0187	0.0356	0.0223	0.0212	0.0333	0.0029	0.0383	0.04	0.1236	0.0042	0.0434	0.1102	0.0219	0.0199	0.0049	0.0027	0.022	0.0254	0.117	0.0305	0.1088	0.0455	0.0039
1	rs10863723	208860293	0.84	0.946582027722497	0.9	1.11848291839441	0.00685655201426656	0.296344187027406	0.0069	0.0083	0.0823	0.0186	0.0359	0.022	0.021	0.0333	0.0029	0.0382	0.0401	0.1236	0.0042	0.0438	0.1102	0.0218	0.0197	0.0048	0.0027	0.022	0.0253	0.117	0.0306	0.1093	0.0454	0.0039
1	rs114193642	208861170	0.84	0.946582027722497	0.9	1.11848291839441	0.00751844199314	0.29812279422906	0.0069	0.0083	0.0823	0.0186	0.0359	0.022	0.021	0.0333	0.0029	0.0382	0.0402	0.1236	0.0043	0.0437	0.1102	0.0217	0.0197	0.0048	0.0027	0.022	0.0253	0.117	0.0306	0.1093	0.0454	0.004
1	rs72744496	208861680	0.84	0.946582027722497	0.9	1.11848291839441	0.00778369725993074	0.285272005136179	0.007	0.0084	0.0823	0.0186	0.0359	0.0219	0.021	0.0333	0.0029	0.0381	0.0403	0.1236	0.0044	0.0437	0.1102	0.0217	0.0196	0.0048	0.0027	0.022	0.0253	0.117	0.0307	0.1093	0.0454	0.004
1	rs6668364	208866218	0.84	0.946582027722497	0.9	1.11848291839441	0.00793412548231827	0.295515270054933	0.007	0.0083	0.0822	0.0186	0.0359	0.0219	0.021	0.0332	0.0029	0.0381	0.0402	0.1236	0.0043	0.0438	0.1103	0.0215	0.0196	0.0047	0.0026	0.022	0.0253	0.1169	0.0307	0.1096	0.0454	0.004
1	rs1166872	208872435	0.83	1.03168894651748	0.9	1.11848291839441	0.00785219096785908	0.306824160239112	0.0069	0.0082	0.0822	0.0185	0.0361	0.0218	0.0209	0.0331	0.0028	0.0381	0.0401	0.124	0.0043	0.0436	0.1104	0.0212	0.0195	0.0046	0.0025	0.0221	0.0254	0.1172	0.0309	0.1103	0.0454	0.0039
1	rs11119119	208890270	0.83	1.03168894651748	0.9	1.11848291839441	0.00828630999104696	0.318622093693423	0.0068	0.0082	0.0822	0.0185	0.0362	0.0217	0.0209	0.033	0.0028	0.0381	0.04	0.124	0.0042	0.0437	0.1105	0.021	0.0195	0.0046	0.0024	0.0221	0.0255	0.1174	0.0309	0.1104	0.0455	0.0039
1	rs17259881	208893836	0.83	1.03168894651748	0.9	1.11848291839441	0.00843501379930762	0.322624407591086	0.0068	0.0082	0.0822	0.0185	0.0362	0.0217	0.0209	0.033	0.0028	0.0381	0.04	0.1239	0.0042	0.0437	0.1105	0.021	0.0195	0.0046	0.0024	0.0221	0.0255	0.1174	0.031	0.1105	0.0455	0.0039
1	rs111856784	208907384	0.83	1.03168894651748	0.9	1.11848291839441	0.00918505732100455	0.343224484273364	0.0067	0.0082	0.0823	0.0185	0.0362	0.0217	0.0208	0.033	0.0027	0.0381	0.04	0.1239	0.0042	0.0438	0.1105	0.0209	0.0195	0.0045	0.0024	0.0221	0.0255	0.1174	0.031	0.1106	0.0454	0.0038
1	rs72746209	208908057	0.83	1.03168894651748	0.9	1.11848291839441	0.00916570971096591	0.343967020522088	0.0067	0.0082	0.0823	0.0185	0.0362	0.0217	0.0208	0.033	0.0027	0.0381	0.04	0.1239	0.0042	0.0438	0.1105	0.0209	0.0195	0.0045	0.0024	0.0221	0.0255	0.1174	0.031	0.1106	0.0454	0.0038
1	rs12403851	208922357	0.83	1.03168894651748	0.9	1.11848291839441	0.00833565373114931	0.341493703791525	0.0065	0.0083	0.0834	0.0181	0.0362	0.0215	0.0213	0.0326	0.0026	0.0377	0.0397	0.1237	0.0041	0.0437	0.1102	0.0205	0.0195	0.0044	0.0024	0.0221	0.0256	0.1184	0.031	0.1115	0.0451	0.0037
1	rs12129893	208932974	0.83	1.03168894651748	0.91	1.03277310349222	0.00991784499779121	0.333000619763289	0.0062	0.0086	0.0854	0.0174	0.0361	0.0214	0.022	0.0321	0.0025	0.0369	0.0392	0.1233	0.004	0.0444	0.1096	0.0199	0.0191	0.0042	0.0023	0.0217	0.0248	0.1205	0.0314	0.1131	0.0446	0.0035
1	rs7514841	208936451	0.83	1.03168894651748	0.91	1.03277310349222	0.00859034433432573	0.343348208141248	0.0062	0.0086	0.0855	0.0173	0.0361	0.0214	0.022	0.032	0.0025	0.0368	0.0392	0.1233	0.004	0.0444	0.1097	0.0198	0.0191	0.0042	0.0023	0.0217	0.0247	0.1207	0.0314	0.1133	0.0445	0.0034
1	rs17259916	208937403	0.83	1.03168894651748	0.91	1.03277310349222	0.00923842323197401	0.321410030597758	0.0062	0.0086	0.0855	0.0173	0.036	0.0214	0.0222	0.032	0.0025	0.0368	0.0391	0.1232	0.004	0.0444	0.1098	0.0197	0.0191	0.0042	0.0023	0.0216	0.0247	0.1208	0.0315	0.1133	0.0445	0.0034
1	rs77003305	208938163	0.83	1.03168894651748	0.92	0.951254862179695	0.00945919376676349	0.322502909233952	0.0062	0.0086	0.0855	0.0173	0.036	0.0213	0.0222	0.032	0.0025	0.0368	0.0391	0.1232	0.004	0.0444	0.1098	0.0197	0.0191	0.0042	0.0023	0.0216	0.0247	0.1209	0.0315	0.1133	0.0446	0.0034
1	rs61815777	208938640	0.83	1.03168894651748	0.92	0.951254862179695	0.00982581464489228	0.335455983647688	0.0062	0.0086	0.0856	0.0172	0.036	0.0213	0.0221	0.032	0.0025	0.0367	0.0389	0.1232	0.0039	0.0444	0.11	0.0197	0.019	0.0042	0.0023	0.0217	0.0247	0.1211	0.0316	0.1134	0.0446	0.0034
1	rs1937137	208940672	0.83	1.03168894651748	0.92	0.951254862179695	0.0108799017504315	0.352414604488849	0.0062	0.0086	0.0857	0.0171	0.036	0.0213	0.0222	0.032	0.0025	0.0366	0.0389	0.1232	0.0039	0.0444	0.1101	0.0196	0.019	0.0041	0.0023	0.0216	0.0248	0.1212	0.0316	0.1133	0.0446	0.0034
1	rs2185088	208942499	0.83	1.03168894651748	0.93	0.873875650440679	0.0111072596534827	0.36343331417172	0.0062	0.0086	0.0857	0.0171	0.036	0.0213	0.0221	0.032	0.0025	0.0365	0.0389	0.1231	0.0039	0.0444	0.1101	0.0196	0.019	0.0041	0.0023	0.0216	0.0248	0.1212	0.0316	0.1134	0.0446	0.0034
1	rs116745941	208947470	0.83	1.03168894651748	0.94	0.800578923638966	0.012400899336536	0.364439787967224	0.006	0.0085	0.0867	0.0171	0.0361	0.0214	0.0223	0.0318	0.0024	0.0359	0.0386	0.1229	0.0038	0.0445	0.1105	0.0196	0.0189	0.0041	0.0023	0.0216	0.0251	0.1216	0.0313	0.113	0.0447	0.0032
1	rs7526952	208948586	0.83	1.03168894651748	0.94	0.800578923638966	0.0124495288550924	0.361799479870693	0.006	0.0085	0.087	0.0171	0.0361	0.0214	0.0223	0.0317	0.0024	0.0359	0.0385	0.1229	0.0038	0.0445	0.1106	0.0196	0.0189	0.004	0.0023	0.0216	0.0252	0.1217	0.0312	0.1129	0.0446	0.0032
1	rs6668226	208954631	0.83	1.03168894651748	0.95	0.731303845289611	0.0166702324466278	0.396925592817307	0.006	0.0085	0.0874	0.0171	0.0361	0.0214	0.0224	0.0317	0.0023	0.0356	0.0383	0.1228	0.0038	0.0445	0.1106	0.0195	0.0188	0.004	0.0023	0.0215	0.0253	0.1223	0.0311	0.1132	0.0445	0.0031
1	rs12085219	208954872	0.83	1.03168894651748	0.95	0.731303845289611	0.0166929170031075	0.404421060767495	0.0059	0.0085	0.0875	0.0171	0.0361	0.0214	0.0224	0.0317	0.0022	0.0356	0.0383	0.1229	0.0038	0.0445	0.1106	0.0195	0.0188	0.004	0.0023	0.0215	0.0253	0.1222	0.0311	0.1132	0.0445	0.0031
1	rs1166928	208956621	0.83	1.03168894651748	0.95	0.731303845289611	0.0173295529016093	0.397312342086043	0.0059	0.0085	0.0879	0.017	0.0362	0.0214	0.0224	0.0316	0.0022	0.0354	0.0381	0.123	0.0037	0.0447	0.1108	0.0197	0.0187	0.0039	0.0023	0.0214	0.0254	0.1225	0.031	0.1132	0.0443	0.003
1	rs114745140	208969841	0.83	1.03168894651748	0.95	0.731303845289611	0.0206580852461263	0.423063602767457	0.0058	0.0085	0.0884	0.0169	0.0363	0.0213	0.0224	0.0312	0.0021	0.0352	0.0379	0.123	0.0036	0.0449	0.1109	0.0197	0.0186	0.0039	0.0023	0.0213	0.0252	0.123	0.0315	0.1133	0.0439	0.0031
1	rs61815843	208971057	0.83	1.03168894651748	0.95	0.731303845289611	0.0208353820360626	0.422932446542514	0.0058	0.0085	0.0884	0.0169	0.0363	0.0213	0.0224	0.0312	0.0021	0.0352	0.0379	0.123	0.0036	0.0449	0.1109	0.0197	0.0186	0.0038	0.0023	0.0213	0.0252	0.123	0.0316	0.1133	0.0439	0.0031
1	rs72746287	208972349	0.83	1.03168894651748	0.95	0.731303845289611	0.0221538588138484	0.423850770568644	0.0058	0.0085	0.0885	0.017	0.0363	0.0213	0.0224	0.0311	0.0021	0.0352	0.0379	0.1229	0.0036	0.0449	0.1109	0.0197	0.0186	0.0038	0.0023	0.0212	0.0252	0.1231	0.0316	0.1132	0.0438	0.0031
1	rs12144479	208973209	0.83	1.03168894651748	0.95	0.731303845289611	0.0242576534467976	0.43068936038078	0.0058	0.0086	0.089	0.017	0.0364	0.0212	0.0224	0.0311	0.0021	0.0351	0.0377	0.1228	0.0036	0.0449	0.1109	0.0198	0.0185	0.0038	0.0023	0.0211	0.0252	0.1235	0.0318	0.1131	0.0435	0.0032
1	rs7533739	208975033	0.83	1.03168894651748	0.95	0.731303845289611	0.0258201993238255	0.35541010157348	0.0058	0.0087	0.0897	0.0173	0.0367	0.0213	0.0223	0.0311	0.0021	0.0343	0.038	0.1227	0.0035	0.0446	0.1098	0.0198	0.0187	0.0037	0.0025	0.0207	0.0253	0.1242	0.0315	0.1135	0.0432	0.0033
1	rs10735502	208986351	0.83	1.03168894651748	0.95	0.731303845289611	0.02753996622596	0.313549655750438	0.0058	0.0087	0.0901	0.0173	0.037	0.0212	0.0221	0.0311	0.002	0.0341	0.038	0.1229	0.0035	0.0447	0.1095	0.0195	0.0187	0.0037	0.0025	0.0206	0.0252	0.1245	0.0313	0.1136	0.0434	0.0034
1	rs1320540	208994195	0.83	1.03168894651748	0.95	0.731303845289611	0.022144565062506	0.302166140036837	0.0059	0.0086	0.0901	0.0172	0.0372	0.0211	0.022	0.0311	0.002	0.0338	0.038	0.1234	0.0035	0.0448	0.1088	0.0196	0.0186	0.0038	0.0026	0.0207	0.0252	0.1249	0.0312	0.1135	0.0436	0.0033
1	rs17187757	208994548	0.83	1.03168894651748	0.95	0.731303845289611	0.0232511185856625	0.304313344114709	0.0059	0.0086	0.0903	0.0172	0.0372	0.0211	0.0219	0.031	0.002	0.0338	0.038	0.1234	0.0035	0.0448	0.1086	0.0196	0.0186	0.0037	0.0026	0.0207	0.0254	0.1253	0.0311	0.113	0.0437	0.0033
1	rs4844444	208997091	0.83	1.03168894651748	0.95	0.731303845289611	0.0170897271678323	0.261009698670476	0.0058	0.0085	0.0913	0.0171	0.0379	0.0206	0.0217	0.0313	0.002	0.0328	0.0376	0.1258	0.0032	0.0454	0.1071	0.0198	0.0182	0.0034	0.0026	0.0204	0.025	0.1272	0.0301	0.1126	0.0445	0.0028
1	rs1933544	208998375	0.83	1.03168894651748	0.96	0.665984986819169	0.0198050926236419	0.298716375635655	0.0059	0.0086	0.0916	0.017	0.0378	0.0205	0.0216	0.031	0.002	0.0327	0.0376	0.1258	0.0032	0.0456	0.1068	0.0199	0.0182	0.0034	0.0026	0.0204	0.025	0.1275	0.0301	0.1125	0.0445	0.0029
1	rs55761436	208998704	0.83	1.03168894651748	0.96	0.665984986819169	0.0190362020262704	0.274213749542142	0.0059	0.0086	0.0917	0.0169	0.0378	0.0205	0.0216	0.031	0.002	0.0326	0.0376	0.1258	0.0032	0.0456	0.1068	0.0199	0.0182	0.0034	0.0026	0.0204	0.025	0.1275	0.0301	0.1125	0.0445	0.0029
1	rs4844445	208999133	0.83	1.03168894651748	0.96	0.665984986819169	0.0206315852609915	0.29669965162575	0.0059	0.0086	0.0917	0.0169	0.0378	0.0205	0.0215	0.031	0.002	0.0326	0.0377	0.1258	0.0032	0.0457	0.1067	0.02	0.0182	0.0034	0.0026	0.0204	0.025	0.1276	0.0301	0.1125	0.0445	0.0029
1	rs17013505	208999491	0.83	1.03168894651748	0.96	0.665984986819169	0.0205082440824786	0.30168960325458	0.006	0.0086	0.0918	0.0169	0.0378	0.0206	0.0215	0.031	0.0021	0.0325	0.0376	0.1258	0.0032	0.0457	0.1067	0.02	0.0183	0.0035	0.0026	0.0204	0.025	0.1276	0.0301	0.1125	0.0445	0.0029
1	rs76969750	209007054	0.83	1.03168894651748	0.96	0.665984986819169	0.0214373510874225	0.278853494106014	0.0062	0.0088	0.0925	0.0168	0.0379	0.0205	0.0211	0.0309	0.0023	0.0316	0.0377	0.1254	0.0035	0.0459	0.1062	0.0199	0.0184	0.0036	0.0027	0.0203	0.0251	0.1278	0.0299	0.1128	0.0442	0.0029
1	rs7548119	209008063	0.83	1.03168894651748	0.96	0.665984986819169	0.0218854792578804	0.28749965602549	0.0062	0.0089	0.0925	0.0168	0.0379	0.0205	0.0211	0.0309	0.0023	0.0316	0.0377	0.1254	0.0035	0.0459	0.1062	0.0199	0.0184	0.0036	0.0027	0.0203	0.0251	0.1278	0.0299	0.1128	0.0442	0.0029
1	rs12131080	209008960	0.83	1.03168894651748	0.96	0.665984986819169	0.0220610476948911	0.283633965185847	0.0062	0.0089	0.0925	0.0168	0.0379	0.0206	0.0212	0.0309	0.0023	0.0316	0.0377	0.1254	0.0034	0.0459	0.1062	0.0199	0.0184	0.0036	0.0027	0.0203	0.0251	0.1279	0.0299	0.1128	0.0441	0.0029
1	rs61817387	209019492	0.83	1.03168894651748	0.96	0.665984986819169	0.0257269586035806	0.286092103997928	0.0062	0.0089	0.0924	0.0167	0.0379	0.0205	0.0211	0.0309	0.0024	0.0315	0.0377	0.1254	0.0034	0.0461	0.106	0.0199	0.0184	0.0036	0.0027	0.0203	0.0251	0.1281	0.03	0.1128	0.0441	0.0029
1	rs79805932	209021202	0.83	1.03168894651748	0.96	0.665984986819169	0.0262795117343334	0.28749965602549	0.0062	0.0089	0.0923	0.0167	0.0379	0.0205	0.0211	0.031	0.0024	0.0314	0.0377	0.1254	0.0034	0.0461	0.106	0.02	0.0184	0.0036	0.0027	0.0203	0.0251	0.1281	0.03	0.1128	0.0441	0.0029
1	rs74628481	209023600	0.83	1.03168894651748	0.96	0.665984986819169	0.0271402194606775	0.270749743764592	0.0062	0.0089	0.0923	0.0167	0.0378	0.0205	0.0211	0.031	0.0024	0.0314	0.0377	0.1254	0.0034	0.0461	0.106	0.02	0.0184	0.0035	0.0027	0.0203	0.025	0.1282	0.03	0.1128	0.0442	0.0029
1	rs58400513	209026332	0.83	1.03168894651748	0.96	0.665984986819169	0.0278890455723892	0.270519294909564	0.0062	0.0089	0.0923	0.0166	0.0379	0.0205	0.0211	0.031	0.0024	0.0314	0.0377	0.1254	0.0034	0.0461	0.1059	0.0199	0.0184	0.0035	0.0027	0.0203	0.025	0.1283	0.03	0.1128	0.0442	0.0029
1	rs12043779	209028440	0.83	1.03168894651748	0.96	0.665984986819169	0.0286300628026594	0.264777923715796	0.0063	0.0089	0.0923	0.0167	0.0378	0.0205	0.0212	0.031	0.0024	0.0314	0.0378	0.1253	0.0034	0.0462	0.1058	0.0199	0.0185	0.0035	0.0027	0.0203	0.025	0.1283	0.03	0.1128	0.0442	0.0029
1	rs114017924	209032199	0.83	1.03168894651748	0.97	0.604552021827049	0.0226127038963107	0.223527313617888	0.0063	0.0089	0.0923	0.0166	0.0378	0.0205	0.0211	0.031	0.0024	0.0314	0.0378	0.1252	0.0034	0.0462	0.1057	0.0199	0.0185	0.0035	0.0027	0.0203	0.0249	0.1282	0.03	0.1128	0.0443	0.0029
1	rs72748375	209041412	0.83	1.03168894651748	0.97	0.604552021827049	0.0188950085986173	0.205663625006384	0.0064	0.009	0.0927	0.0163	0.0379	0.0205	0.021	0.0312	0.0025	0.0313	0.0378	0.1254	0.0035	0.0462	0.1056	0.0199	0.0185	0.0034	0.0026	0.0201	0.0247	0.1279	0.03	0.1128	0.0443	0.003
1	rs11119144	209048032	0.83	1.03168894651748	0.97	0.604552021827049	0.0189613572057407	0.194377363497736	0.0064	0.009	0.0929	0.0162	0.0379	0.0205	0.021	0.0312	0.0025	0.0313	0.0379	0.1255	0.0035	0.0463	0.1055	0.0199	0.0186	0.0034	0.0026	0.0201	0.0246	0.1276	0.03	0.1129	0.0444	0.0031
1	rs10494908	209052552	0.83	1.03168894651748	0.97	0.604552021827049	0.0174464785998095	0.193136622072349	0.0064	0.009	0.093	0.0162	0.0379	0.0205	0.021	0.0312	0.0026	0.0313	0.0378	0.1255	0.0035	0.0463	0.1054	0.0199	0.0186	0.0035	0.0026	0.02	0.0245	0.1276	0.03	0.1129	0.0443	0.0031
1	rs11119146	209055813	0.83	1.03168894651748	0.97	0.604552021827049	0.0256030113545498	0.220930067034867	0.0071	0.0093	0.0948	0.016	0.0378	0.0204	0.0204	0.0312	0.0034	0.0302	0.0366	0.1252	0.004	0.0459	0.1041	0.0197	0.019	0.004	0.0031	0.0192	0.0233	0.1274	0.0304	0.1141	0.0435	0.0039
1	rs6668834	209063680	0.83	1.03168894651748	0.97	0.604552021827049	0.0317094915118693	0.208942361440764	0.0073	0.0093	0.0952	0.0158	0.0379	0.0204	0.0201	0.0312	0.0037	0.03	0.0369	0.1254	0.0042	0.0458	0.1037	0.0197	0.0188	0.0042	0.0033	0.0191	0.0231	0.1274	0.0303	0.1141	0.0432	0.0042
1	rs12125596	209064718	0.84	0.946582027722497	0.97	0.604552021827049	0.0289888489116769	0.21309159484377	0.0073	0.0093	0.0953	0.0158	0.0379	0.0205	0.0201	0.0312	0.0037	0.0299	0.0369	0.1253	0.0042	0.0458	0.1039	0.0197	0.0189	0.0043	0.0032	0.0191	0.0231	0.1274	0.0303	0.1142	0.0432	0.0042
1	rs12409342	209073676	0.84	0.946582027722497	0.97	0.604552021827049	0.0308658092884581	0.233684375168443	0.0074	0.0091	0.0959	0.016	0.0382	0.0205	0.0201	0.031	0.0038	0.0296	0.0371	0.1247	0.0044	0.0455	0.104	0.0196	0.0187	0.0044	0.0034	0.0191	0.0229	0.1269	0.0307	0.1142	0.0431	0.0044
1	rs12130305	209073907	0.84	0.946582027722497	0.98	0.546929419532092	0.0315896953983586	0.237986995956401	0.0074	0.0091	0.0959	0.016	0.0382	0.0205	0.0201	0.031	0.0038	0.0296	0.0371	0.1247	0.0044	0.0455	0.104	0.0196	0.0187	0.0044	0.0034	0.0191	0.023	0.1269	0.0307	0.1142	0.0431	0.0044
1	rs76775276	209076899	0.84	0.946582027722497	0.97	0.604552021827049	0.0310545415106832	0.232146024310052	0.0074	0.0091	0.0959	0.016	0.0382	0.0205	0.0201	0.031	0.0038	0.0296	0.0371	0.1247	0.0044	0.0455	0.104	0.0196	0.0187	0.0044	0.0034	0.0191	0.023	0.1269	0.0306	0.1142	0.0431	0.0044
1	rs17013650	209081159	0.84	0.946582027722497	0.97	0.604552021827049	0.0357131264559131	0.247339093394564	0.0076	0.0092	0.0956	0.0159	0.0384	0.0206	0.02	0.0313	0.004	0.0297	0.0373	0.1238	0.0046	0.0456	0.1033	0.0197	0.0186	0.0046	0.0036	0.019	0.0228	0.1268	0.0307	0.114	0.0428	0.0045
1	rs78768031	209082022	0.84	0.946582027722497	0.97	0.604552021827049	0.0373817182106435	0.255219469931799	0.0076	0.0093	0.0956	0.0159	0.0384	0.0207	0.02	0.0314	0.004	0.0298	0.0374	0.1237	0.0046	0.0456	0.1032	0.0197	0.0186	0.0046	0.0036	0.019	0.0227	0.1267	0.0308	0.1139	0.0427	0.0046
1	rs17013679	209084801	0.84	0.946582027722497	0.97	0.604552021827049	0.0378274898166974	0.283400194839941	0.0077	0.0093	0.0956	0.0157	0.0384	0.0205	0.0199	0.0314	0.0041	0.0299	0.0376	0.1244	0.0047	0.0455	0.1028	0.0198	0.0185	0.0046	0.0037	0.019	0.0225	0.127	0.0309	0.1136	0.0425	0.0046
1	rs7368359	209088514	0.84	0.946582027722497	0.97	0.604552021827049	0.0374086306890322	0.279784311626839	0.0078	0.0093	0.0956	0.0157	0.0383	0.0205	0.0199	0.0314	0.0041	0.0299	0.0376	0.1244	0.0048	0.0455	0.1027	0.0198	0.0185	0.0047	0.0037	0.0189	0.0224	0.127	0.0309	0.1136	0.0423	0.0046
1	rs12138193	209092556	0.85	0.865999623192944	0.97	0.604552021827049	0.0426063055571126	0.293741383962787	0.0078	0.0093	0.0954	0.0158	0.0384	0.0206	0.02	0.0314	0.0041	0.0299	0.0377	0.1242	0.0048	0.0454	0.1029	0.0197	0.0185	0.0046	0.0037	0.0188	0.0223	0.1269	0.0311	0.1135	0.0423	0.0046
1	rs12044021	209094446	0.85	0.865999623192944	0.97	0.604552021827049	0.0479577805806215	0.252508831443636	0.0079	0.0092	0.0952	0.0163	0.0386	0.0208	0.0205	0.0314	0.0042	0.03	0.0376	0.1235	0.0049	0.0452	0.1037	0.0199	0.0185	0.0043	0.0038	0.0186	0.0219	0.1261	0.0312	0.1131	0.0424	0.0046
1	rs35885927	209100221	0.85	0.865999623192944	0.97	0.604552021827049	0.150159577589154	0.448445869188165	0.0087	0.0097	0.097	0.0151	0.0404	0.0212	0.02	0.0326	0.0052	0.0337	0.036	0.116	0.0064	0.0458	0.1016	0.0199	0.0174	0.0057	0.0047	0.0186	0.0192	0.1261	0.0332	0.1117	0.0419	0.0055
1	rs72750415	209101571	0.85	0.865999623192944	0.97	0.604552021827049	0.150787295777849	0.458198741319616	0.0087	0.0097	0.097	0.0151	0.0405	0.0212	0.02	0.0327	0.0052	0.0338	0.036	0.1159	0.0064	0.0458	0.1016	0.0199	0.0174	0.0058	0.0047	0.0186	0.0192	0.1261	0.0333	0.1117	0.0419	0.0055
1	rs1933569	209101942	0.85	0.865999623192944	0.97	0.604552021827049	0.150787295777849	0.458600724416322	0.0087	0.0097	0.097	0.0151	0.0405	0.0212	0.02	0.0327	0.0052	0.0338	0.0359	0.1159	0.0064	0.0458	0.1017	0.0199	0.0174	0.0058	0.0047	0.0186	0.0192	0.1261	0.0333	0.1117	0.0419	0.0055
1	rs75852076	209108041	0.85	0.865999623192944	0.97	0.604552021827049	0.165583696048911	0.446847974241131	0.0086	0.0098	0.097	0.015	0.0407	0.0212	0.0199	0.0328	0.0053	0.0339	0.0359	0.1159	0.0065	0.0458	0.1016	0.0198	0.0174	0.0058	0.0047	0.0186	0.019	0.1263	0.0333	0.1116	0.0418	0.0055
1	rs13373937	209109349	0.85	0.865999623192944	0.97	0.604552021827049	0.171837717250641	0.451779657269403	0.0086	0.0098	0.0969	0.015	0.0407	0.0212	0.0199	0.0328	0.0053	0.0338	0.0359	0.1159	0.0065	0.0458	0.1016	0.0198	0.0174	0.0058	0.0048	0.0186	0.019	0.1263	0.0333	0.1118	0.0418	0.0055
1	rs115172208	209109755	0.85	0.865999623192944	0.97	0.604552021827049	0.172016347393224	0.453515801679758	0.0086	0.0098	0.0969	0.0151	0.0407	0.0212	0.0199	0.0328	0.0053	0.0338	0.0359	0.1159	0.0065	0.0458	0.1015	0.0198	0.0174	0.0058	0.0048	0.0186	0.0189	0.1264	0.0333	0.1118	0.0418	0.0055
1	rs7545901	209110349	0.85	0.865999623192944	0.97	0.604552021827049	0.174096340799738	0.454317691146511	0.0086	0.0098	0.0969	0.0151	0.0407	0.0212	0.0199	0.0328	0.0053	0.0338	0.0359	0.1159	0.0065	0.0458	0.1015	0.0198	0.0174	0.0058	0.0048	0.0187	0.0189	0.1264	0.0333	0.1118	0.0418	0.0055
1	rs72750436	209113234	0.85	0.865999623192944	0.97	0.604552021827049	0.173449272093073	0.456324046283904	0.0086	0.0098	0.0969	0.0151	0.0406	0.0212	0.0199	0.0328	0.0053	0.0338	0.0359	0.1158	0.0065	0.0458	0.1015	0.0198	0.0174	0.0058	0.0048	0.0187	0.0189	0.1263	0.0334	0.1118	0.0419	0.0055
1	rs10494913	209114268	0.85	0.865999623192944	0.97	0.604552021827049	0.174492460007706	0.456324046283904	0.0086	0.0098	0.0969	0.0151	0.0406	0.0212	0.0199	0.0328	0.0053	0.0338	0.0359	0.1158	0.0065	0.0458	0.1015	0.0198	0.0174	0.0058	0.0048	0.0187	0.0189	0.1263	0.0334	0.1118	0.0419	0.0055
1	rs10863733	209118300	0.85	0.865999623192944	0.97	0.604552021827049	0.197315283452722	0.486829760810797	0.0086	0.0099	0.0966	0.015	0.0406	0.0212	0.0201	0.0331	0.0053	0.034	0.0357	0.1151	0.0066	0.0461	0.1014	0.02	0.0174	0.0058	0.0048	0.0187	0.0189	0.1259	0.0336	0.1117	0.042	0.0055
1	rs72750446	209119308	0.85	0.865999623192944	0.97	0.604552021827049	0.197237948642929	0.511209820263603	0.0087	0.0099	0.0966	0.015	0.0406	0.021	0.0202	0.0332	0.0053	0.0341	0.0356	0.115	0.0066	0.0461	0.1014	0.02	0.0174	0.0059	0.0049	0.0187	0.0189	0.1257	0.0337	0.1117	0.0421	0.0055
1	rs17013785	209120180	0.85	0.865999623192944	0.97	0.604552021827049	0.197973326048128	0.523512244756968	0.0088	0.0099	0.0966	0.0151	0.0406	0.0207	0.0203	0.0332	0.0053	0.0342	0.0355	0.1148	0.0066	0.046	0.1014	0.02	0.0174	0.0059	0.0049	0.0187	0.0188	0.1256	0.0337	0.1117	0.0421	0.0055
1	rs7526994	209121467	0.86	0.789876638244022	0.97	0.604552021827049	0.32933987384422	0.660416942455491	0.0096	0.0104	0.0982	0.0145	0.0417	0.0194	0.0196	0.0344	0.0054	0.0348	0.0353	0.1133	0.0065	0.0439	0.1039	0.019	0.017	0.0064	0.0052	0.0179	0.0177	0.1257	0.0342	0.1106	0.0435	0.0054
1	rs2807384	209125973	0.86	0.789876638244022	0.97	0.604552021827049	0.320049194061825	0.644774103895709	0.0096	0.0104	0.0984	0.0146	0.0419	0.0191	0.0196	0.0344	0.0054	0.0348	0.0352	0.1134	0.0064	0.0438	0.104	0.0188	0.017	0.0065	0.0052	0.0179	0.0176	0.126	0.0342	0.1107	0.0435	0.0054
1	rs72750453	209126373	0.86	0.789876638244022	0.97	0.604552021827049	0.319646219511978	0.644336771608749	0.0096	0.0104	0.0984	0.0146	0.0419	0.0191	0.0195	0.0344	0.0054	0.0348	0.0352	0.1134	0.0064	0.0438	0.104	0.0188	0.017	0.0065	0.0052	0.0179	0.0176	0.126	0.0342	0.1107	0.0435	0.0054
1	rs116266882	209128395	0.86	0.789876638244022	0.97	0.604552021827049	0.316231695251907	0.646524120454731	0.0096	0.0104	0.0985	0.0146	0.0419	0.0191	0.0195	0.0344	0.0054	0.0347	0.0352	0.1134	0.0064	0.0438	0.1041	0.0188	0.017	0.0065	0.0052	0.0179	0.0176	0.126	0.0342	0.1106	0.0435	0.0054
1	rs2807393	209149399	0.86	0.789876638244022	0.97	0.604552021827049	0.281830298869053	0.637639654549046	0.0096	0.0104	0.0987	0.0147	0.0418	0.0189	0.0193	0.0345	0.0052	0.0346	0.035	0.114	0.0063	0.0439	0.104	0.0186	0.017	0.0064	0.0052	0.0178	0.0177	0.1263	0.0342	0.1106	0.0436	0.0054
1	rs17013863	209154026	0.86	0.789876638244022	0.97	0.604552021827049	0.278356432123817	0.63676731875327	0.0096	0.0104	0.0987	0.0147	0.0418	0.0188	0.0193	0.0345	0.0052	0.0346	0.035	0.1141	0.0063	0.0439	0.104	0.0185	0.017	0.0063	0.0052	0.0178	0.0177	0.1264	0.0342	0.1106	0.0437	0.0054
1	rs78089192	209155448	0.86	0.789876638244022	0.96	0.665984986819169	0.278029021714094	0.63836681340565	0.0096	0.0104	0.0987	0.0147	0.0418	0.0188	0.0193	0.0345	0.0052	0.0346	0.035	0.1141	0.0063	0.0439	0.104	0.0185	0.0171	0.0063	0.0052	0.0178	0.0177	0.1264	0.0342	0.1106	0.0437	0.0054
1	rs4615839	209156342	0.86	0.789876638244022	0.96	0.665984986819169	0.276861390975034	0.641714224778156	0.0096	0.0104	0.0987	0.0147	0.0418	0.0188	0.0193	0.0345	0.0052	0.0346	0.035	0.1141	0.0063	0.0439	0.104	0.0185	0.0171	0.0063	0.0052	0.0178	0.0177	0.1264	0.0342	0.1106	0.0436	0.0054
1	rs7526243	209162503	0.86	0.789876638244022	0.96	0.665984986819169	0.278965029840371	0.642151143451059	0.0096	0.0104	0.0987	0.0147	0.0418	0.0188	0.0193	0.0345	0.0052	0.0346	0.0349	0.1141	0.0063	0.0439	0.104	0.0186	0.0171	0.0063	0.0052	0.0178	0.0178	0.1264	0.0342	0.1106	0.0437	0.0054
1	rs4639760	209162845	0.86	0.789876638244022	0.96	0.665984986819169	0.285374712302695	0.653973904910803	0.0096	0.0104	0.0987	0.0146	0.0418	0.0188	0.0193	0.0345	0.0052	0.0346	0.0349	0.1141	0.0063	0.0439	0.1039	0.0185	0.0171	0.0063	0.0052	0.0178	0.0178	0.1264	0.0342	0.1107	0.0437	0.0054
1	rs10863739	209162928	0.86	0.789876638244022	0.96	0.665984986819169	0.284758646289298	0.659097866880846	0.0097	0.0104	0.0987	0.0146	0.0417	0.0188	0.0193	0.0345	0.0052	0.0346	0.0349	0.1141	0.0063	0.0439	0.1041	0.0185	0.0172	0.0063	0.0052	0.0178	0.0179	0.1264	0.0342	0.1105	0.0436	0.0054
1	rs882307	209180493	0.86	0.789876638244022	0.96	0.665984986819169	0.272726100477185	0.629943678921798	0.0096	0.0104	0.0989	0.0147	0.0418	0.0188	0.0192	0.0345	0.0052	0.0346	0.0348	0.1143	0.0062	0.0439	0.1041	0.0185	0.0171	0.0064	0.0051	0.0178	0.0178	0.1264	0.0342	0.1103	0.0438	0.0054
1	rs35830467	209183954	0.86	0.789876638244022	0.96	0.665984986819169	0.27221732698097	0.626755550927299	0.0096	0.0104	0.0989	0.0147	0.0418	0.0188	0.0192	0.0345	0.0052	0.0346	0.0348	0.1143	0.0062	0.0439	0.1043	0.0185	0.0171	0.0064	0.0051	0.0178	0.0177	0.1265	0.0341	0.1103	0.0437	0.0054
1	rs112739795	209201010	0.86	0.789876638244022	0.96	0.665984986819169	0.244285458529366	0.588371280491316	0.0095	0.0103	0.0992	0.0148	0.0418	0.0187	0.019	0.0343	0.0051	0.0346	0.0348	0.1146	0.0061	0.0438	0.1046	0.0184	0.0171	0.0063	0.005	0.0178	0.0175	0.127	0.0341	0.1102	0.0437	0.0053
1	rs4607882	209204783	0.86	0.789876638244022	0.97	0.604552021827049	0.145031994972567	0.41651929660244	0.0092	0.0102	0.0999	0.0151	0.0424	0.0187	0.0182	0.0336	0.0049	0.0348	0.0349	0.1154	0.0058	0.0433	0.1062	0.0181	0.017	0.0062	0.0045	0.0177	0.0167	0.1283	0.0339	0.1095	0.0443	0.005
1	rs12032382	209206072	0.86	0.789876638244022	0.96	0.665984986819169	0.133027956174427	0.379503284695167	0.0092	0.0102	0.1005	0.0151	0.0424	0.0186	0.0181	0.0334	0.0049	0.0348	0.0349	0.1157	0.0058	0.0434	0.1064	0.0178	0.0172	0.006	0.0045	0.0176	0.0166	0.1285	0.0336	0.1093	0.0443	0.0049
1	rs4844747	209211775	0.86	0.789876638244022	0.96	0.665984986819169	0.114844264931394	0.320682052288788	0.0092	0.0102	0.1016	0.0152	0.0427	0.0185	0.0179	0.0332	0.0048	0.0349	0.035	0.116	0.0057	0.0435	0.1068	0.0171	0.0175	0.0058	0.0043	0.0172	0.0165	0.1288	0.0333	0.1092	0.0443	0.0048
1	rs1411403	209219358	0.86	0.789876638244022	0.96	0.665984986819169	0.0911811331946226	0.309341129294488	0.0092	0.0101	0.1019	0.0152	0.0425	0.0186	0.0178	0.0331	0.0046	0.0349	0.0348	0.1162	0.0057	0.0434	0.1071	0.0171	0.0175	0.0058	0.0041	0.0171	0.0164	0.129	0.0334	0.1093	0.0444	0.0048
1	rs1003181	209220353	0.86	0.789876638244022	0.96	0.665984986819169	0.0822851704586635	0.294568795660129	0.0092	0.01	0.1018	0.0153	0.0425	0.0185	0.0176	0.0329	0.0046	0.035	0.0348	0.1164	0.0057	0.0434	0.1075	0.017	0.0176	0.0057	0.0041	0.0171	0.0163	0.1289	0.0334	0.1093	0.0445	0.0047
1	rs34581190	209222065	0.86	0.789876638244022	0.96	0.665984986819169	0.0848605248577602	0.263977194986213	0.0092	0.0099	0.1019	0.0153	0.0426	0.0186	0.0176	0.0328	0.0045	0.0351	0.0347	0.1164	0.0056	0.0433	0.1078	0.017	0.0177	0.0056	0.004	0.017	0.0163	0.129	0.0332	0.1093	0.0444	0.0047
1	rs6689506	209223666	0.87	0.718142804220985	0.96	0.665984986819169	0.0800284878519312	0.249133419373995	0.0091	0.0099	0.102	0.0153	0.0427	0.0186	0.0176	0.0328	0.0045	0.0351	0.0348	0.1164	0.0056	0.0433	0.1079	0.0171	0.0177	0.0056	0.004	0.017	0.0163	0.129	0.0331	0.1093	0.0444	0.0047
1	rs79374744	209234552	0.87	0.718142804220985	0.96	0.665984986819169	0.0744764601891316	0.201458631404874	0.009	0.0097	0.1025	0.0152	0.043	0.0189	0.0175	0.0325	0.0043	0.0352	0.0346	0.1162	0.0055	0.0429	0.1082	0.0172	0.0179	0.0056	0.0039	0.0169	0.0162	0.1295	0.033	0.1091	0.0447	0.0046
1	rs6540503	209239811	0.87	0.718142804220985	0.96	0.665984986819169	0.164328226937805	0.0687685394845203	0.0086	0.009	0.1051	0.015	0.0453	0.0198	0.0161	0.0312	0.0034	0.0353	0.0338	0.1145	0.0051	0.0397	0.1114	0.0176	0.019	0.0054	0.003	0.0162	0.0157	0.1331	0.0313	0.1082	0.0466	0.0044
1	rs10863753	209241420	0.87	0.718142804220985	0.96	0.665984986819169	0.164467447573952	0.0566231882187791	0.0086	0.009	0.1052	0.015	0.0453	0.0198	0.016	0.0312	0.0034	0.0353	0.0338	0.1145	0.0052	0.0397	0.1115	0.0176	0.019	0.0054	0.003	0.0162	0.0157	0.1332	0.0313	0.1083	0.0467	0.0044
1	rs76921653	209252524	0.87	0.718142804220985	0.96	0.665984986819169	0.182672490270936	0.0533839117824045	0.0087	0.009	0.1057	0.0149	0.0454	0.0198	0.016	0.0312	0.0034	0.0353	0.0339	0.1142	0.0051	0.0398	0.1112	0.0176	0.0189	0.0054	0.003	0.0162	0.0157	0.1337	0.0312	0.108	0.0466	0.0043
1	rs35095400	209254829	0.87	0.718142804220985	0.96	0.665984986819169	0.185123988224971	0.0546444086596844	0.0087	0.009	0.1058	0.0149	0.0454	0.0198	0.016	0.0312	0.0034	0.0353	0.0339	0.1142	0.0051	0.0398	0.1112	0.0176	0.0189	0.0053	0.003	0.0163	0.0157	0.1338	0.0312	0.108	0.0466	0.0043
1	rs12759484	209259013	0.87	0.718142804220985	0.96	0.665984986819169	0.187894998181167	0.0602078881705046	0.0087	0.009	0.1059	0.0149	0.0454	0.0198	0.016	0.0311	0.0034	0.0354	0.0339	0.114	0.0051	0.0398	0.1111	0.0177	0.0189	0.0053	0.003	0.0163	0.0157	0.1338	0.0312	0.108	0.0467	0.0043
1	rs61820676	209266284	0.87	0.718142804220985	0.96	0.665984986819169	0.194082080481401	0.0595491463619057	0.0087	0.009	0.1062	0.0149	0.0454	0.0198	0.016	0.0311	0.0033	0.0354	0.0338	0.1141	0.0051	0.0397	0.1112	0.0177	0.0189	0.0053	0.003	0.0163	0.0158	0.1339	0.0311	0.1077	0.0468	0.0043
1	rs75909953	209273784	0.86	0.789876638244022	0.96	0.665984986819169	0.23229310850238	0.0434218664604836	0.0086	0.0089	0.1068	0.015	0.0456	0.02	0.0161	0.0311	0.0031	0.0353	0.0339	0.1141	0.0051	0.0394	0.1112	0.0178	0.019	0.0053	0.0028	0.0162	0.0157	0.1336	0.0311	0.1074	0.0472	0.0042
1	rs12132166	209277959	0.86	0.789876638244022	0.96	0.665984986819169	0.242632490155366	0.0366354534572784	0.0085	0.0088	0.107	0.0151	0.0457	0.0201	0.0161	0.031	0.003	0.0353	0.0339	0.1141	0.005	0.0393	0.1112	0.0178	0.019	0.0053	0.0028	0.0162	0.0157	0.1336	0.031	0.1073	0.0473	0.0041
1	rs61820682	209279216	0.86	0.789876638244022	0.96	0.665984986819169	0.247039507453722	0.0407675332562023	0.0085	0.0088	0.1071	0.0151	0.0457	0.0201	0.0161	0.031	0.003	0.0353	0.0339	0.1141	0.005	0.0393	0.1112	0.0178	0.0189	0.0053	0.0028	0.0162	0.0157	0.1336	0.031	0.1072	0.0474	0.0041
1	rs61365079	209287142	0.86	0.789876638244022	0.96	0.665984986819169	0.250296077246426	0.0319039923282261	0.0085	0.0088	0.107	0.015	0.0457	0.0201	0.0162	0.031	0.0029	0.0353	0.0339	0.114	0.005	0.0392	0.1113	0.0184	0.0189	0.0052	0.0027	0.0162	0.0157	0.1336	0.031	0.1072	0.0474	0.0041
1	rs4844751	209295363	0.86	0.789876638244022	0.96	0.665984986819169	0.260883089619095	0.0450967811091947	0.0085	0.0087	0.1071	0.0151	0.0457	0.0202	0.0162	0.031	0.0029	0.0352	0.0339	0.114	0.005	0.0392	0.1115	0.0184	0.019	0.0052	0.0027	0.0163	0.0158	0.1336	0.031	0.1071	0.0474	0.0041
1	rs12409139	209295902	0.86	0.789876638244022	0.96	0.665984986819169	0.258809511713016	0.0441115188441802	0.0085	0.0087	0.1071	0.0151	0.0458	0.0202	0.0162	0.031	0.0029	0.0352	0.0339	0.114	0.005	0.0391	0.1115	0.0184	0.019	0.0052	0.0027	0.0163	0.0158	0.1335	0.0309	0.1071	0.0474	0.0041
1	rs72752501	209307465	0.86	0.789876638244022	0.96	0.665984986819169	0.25317586042552	0.0514553751947247	0.0086	0.0088	0.1074	0.0151	0.046	0.0204	0.0163	0.0308	0.0029	0.035	0.0341	0.1141	0.0052	0.0385	0.111	0.0186	0.0189	0.0052	0.0028	0.0166	0.0158	0.1336	0.0308	0.1066	0.0473	0.004
1	rs115915245	209308353	0.86	0.789876638244022	0.95	0.731303845289611	0.250119448687995	0.0430218046720096	0.0086	0.0088	0.1074	0.0151	0.046	0.0204	0.0163	0.0307	0.0029	0.0351	0.0341	0.1141	0.0051	0.0385	0.1109	0.0186	0.0189	0.0052	0.0028	0.0167	0.0158	0.1336	0.0308	0.1066	0.0473	0.004
1	rs116456328	209313831	0.86	0.789876638244022	0.95	0.731303845289611	0.262602835716782	0.0342322255786851	0.0085	0.0087	0.1076	0.015	0.0459	0.0203	0.0163	0.0305	0.0027	0.0346	0.0346	0.1142	0.0051	0.0382	0.1111	0.0186	0.0189	0.0051	0.0027	0.0168	0.0157	0.1342	0.0307	0.107	0.0472	0.0039
1	rs73083914	209322270	0.87	0.718142804220985	0.95	0.731303845289611	0.259439647278562	0.0234046407137424	0.0085	0.0087	0.1074	0.0152	0.046	0.0204	0.0164	0.0304	0.0026	0.0342	0.035	0.1143	0.005	0.0381	0.1112	0.0186	0.0189	0.0051	0.0027	0.017	0.0157	0.1344	0.0308	0.107	0.0473	0.0038
1	rs4844767	209323088	0.86	0.789876638244022	0.97	0.604552021827049	0.25993533906397	0.02388036763644	0.0085	0.0087	0.1074	0.0152	0.046	0.0204	0.0164	0.0304	0.0026	0.0342	0.035	0.1143	0.005	0.0381	0.1112	0.0186	0.0189	0.0051	0.0027	0.017	0.0157	0.1344	0.0308	0.107	0.0473	0.0038
1	rs7514220	209325038	0.87	0.718142804220985	0.95	0.731303845289611	0.259394609926447	0.020083339328923	0.0085	0.0087	0.1074	0.0152	0.046	0.0204	0.0164	0.0304	0.0026	0.0342	0.035	0.1143	0.005	0.0381	0.1112	0.0186	0.0189	0.0051	0.0027	0.017	0.0157	0.1343	0.0308	0.107	0.0473	0.0038
1	rs56152832	209328259	0.87	0.718142804220985	0.95	0.731303845289611	0.227070275042592	0.0268760456943843	0.0085	0.0087	0.1061	0.0152	0.0463	0.0204	0.0166	0.0304	0.0027	0.0338	0.0351	0.1153	0.0053	0.0377	0.1114	0.0188	0.0191	0.0053	0.0027	0.0169	0.0157	0.134	0.0307	0.1063	0.0474	0.0038
1	rs6683953	209329538	0.87	0.718142804220985	0.95	0.731303845289611	0.183895888743635	0.0450967811091947	0.0086	0.0087	0.1041	0.0154	0.0469	0.0204	0.0168	0.0305	0.0028	0.0334	0.0354	0.1165	0.0057	0.0374	0.1116	0.0191	0.0193	0.0055	0.0029	0.0169	0.0156	0.1333	0.0305	0.1055	0.0477	0.0038
1	rs75030245	209331985	0.87	0.718142804220985	0.95	0.731303845289611	0.152946489757127	0.0440538632783374	0.0086	0.0087	0.1029	0.0155	0.0468	0.021	0.0171	0.0306	0.0029	0.0331	0.0352	0.1181	0.0058	0.0373	0.1117	0.0197	0.0195	0.0055	0.0031	0.0169	0.0155	0.1329	0.0302	0.1045	0.0471	0.0038
1	rs80339998	209347926	0.87	0.718142804220985	0.95	0.731303845289611	0.147011667095163	0.0467405359611238	0.0086	0.0087	0.1028	0.0155	0.0468	0.021	0.0172	0.0306	0.0029	0.0331	0.0352	0.1183	0.0058	0.0373	0.1117	0.0197	0.0195	0.0055	0.0031	0.0169	0.0154	0.1329	0.0302	0.1044	0.0471	0.0038
1	rs75931110	209355820	0.87	0.718142804220985	0.95	0.731303845289611	0.143036229727486	0.0506558270656353	0.0086	0.0087	0.1027	0.0155	0.0469	0.021	0.0172	0.0306	0.0029	0.0331	0.0352	0.1184	0.0058	0.0373	0.1118	0.0197	0.0195	0.0055	0.0031	0.0169	0.0155	0.1329	0.0302	0.1044	0.0471	0.0038
1	rs1933606	209358966	0.87	0.718142804220985	0.95	0.731303845289611	0.141980689170931	0.0594177684161	0.0086	0.0087	0.1027	0.0155	0.0469	0.0211	0.0172	0.0306	0.0029	0.0331	0.0352	0.1184	0.0058	0.0374	0.1118	0.0197	0.0195	0.0055	0.0031	0.0168	0.0155	0.1329	0.0302	0.1044	0.0471	0.0038
1	rs6540522	209359911	0.87	0.718142804220985	0.95	0.731303845289611	0.140866276566377	0.0581108038099986	0.0086	0.0087	0.1026	0.0156	0.047	0.021	0.0172	0.0306	0.0029	0.0331	0.0352	0.1184	0.0058	0.0373	0.1117	0.0197	0.0195	0.0055	0.0031	0.0168	0.0154	0.1328	0.0302	0.1043	0.0473	0.0038
1	rs4844787	209360210	0.87	0.718142804220985	0.95	0.731303845289611	0.142972124675999	0.0486508057765096	0.0085	0.0087	0.1025	0.0156	0.0472	0.021	0.0173	0.0307	0.0029	0.0331	0.0352	0.1184	0.0058	0.0373	0.1117	0.0198	0.0195	0.0055	0.0031	0.0167	0.0155	0.1326	0.0302	0.1043	0.0473	0.0038
1	rs34970294	209363290	0.87	0.718142804220985	0.95	0.731303845289611	0.140866276566377	0.051332012947862	0.0085	0.0088	0.1023	0.0156	0.0474	0.0211	0.0174	0.0308	0.0029	0.033	0.0352	0.1184	0.0058	0.0372	0.1116	0.0198	0.0195	0.0055	0.0032	0.0167	0.0156	0.1323	0.0302	0.1042	0.0473	0.0037
1	rs71636106	209364553	0.87	0.718142804220985	0.95	0.731303845289611	0.139883607926	0.0556619326325885	0.0085	0.0088	0.1023	0.0156	0.0475	0.0211	0.0174	0.0308	0.0029	0.033	0.0352	0.1184	0.0058	0.0372	0.1116	0.0198	0.0195	0.0055	0.0032	0.0167	0.0156	0.1323	0.0302	0.1042	0.0473	0.0037
1	rs114378788	209365976	0.87	0.718142804220985	0.95	0.731303845289611	0.138810574046185	0.0531959351761616	0.0085	0.0088	0.1022	0.0156	0.0475	0.0211	0.0174	0.0308	0.0029	0.0331	0.0352	0.1184	0.0058	0.0372	0.1116	0.0199	0.0195	0.0055	0.0032	0.0167	0.0156	0.1322	0.0302	0.1042	0.0473	0.0037
1	rs2800921	209368741	0.87	0.718142804220985	0.95	0.731303845289611	0.13677295523034	0.0487713126614836	0.0085	0.0088	0.1022	0.0156	0.0475	0.0211	0.0174	0.0308	0.0029	0.0331	0.0352	0.1184	0.0058	0.0372	0.1116	0.0199	0.0195	0.0055	0.0032	0.0167	0.0156	0.1322	0.0302	0.1042	0.0473	0.0037
1	rs116213334	209380190	0.87	0.718142804220985	0.95	0.731303845289611	0.135962967429181	0.0487713126614836	0.0085	0.0088	0.102	0.0157	0.0475	0.0211	0.0175	0.0309	0.0029	0.0331	0.0352	0.1184	0.0058	0.0373	0.1113	0.0199	0.0195	0.0055	0.0032	0.0167	0.0157	0.132	0.0302	0.1042	0.0473	0.0037
1	rs17188016	209383607	0.87	0.718142804220985	0.95	0.731303845289611	0.130920364278821	0.0517643442350716	0.0085	0.0088	0.1019	0.0157	0.0476	0.0211	0.0175	0.031	0.0029	0.0332	0.0353	0.1184	0.0058	0.0374	0.1112	0.0199	0.0195	0.0055	0.0032	0.0167	0.0157	0.1319	0.0302	0.1042	0.0473	0.0037
1	rs77877377	209392460	0.88	0.650722301593725	0.95	0.731303845289611	0.112390827153306	0.0588934940657599	0.0086	0.0088	0.1011	0.0157	0.0477	0.0212	0.0177	0.0313	0.003	0.0331	0.0354	0.1189	0.0059	0.0378	0.111	0.0198	0.0194	0.0054	0.0032	0.0167	0.0159	0.1314	0.0301	0.104	0.0474	0.0036
1	rs6687960	209409485	0.88	0.650722301593725	0.95	0.731303845289611	0.110079292398465	0.0603400063791528	0.0086	0.0087	0.1006	0.0158	0.0479	0.0214	0.0178	0.0316	0.003	0.033	0.0356	0.1191	0.0061	0.0379	0.1104	0.0198	0.0194	0.0054	0.0033	0.0168	0.0161	0.1307	0.0302	0.1037	0.0474	0.0036
1	rs116246590	209424270	0.88	0.650722301593725	0.95	0.731303845289611	0.118614270439952	0.042283217594939	0.0087	0.0086	0.0993	0.0162	0.0482	0.0217	0.0183	0.0322	0.0031	0.0329	0.0361	0.1192	0.0063	0.0382	0.1095	0.02	0.0196	0.0051	0.0034	0.017	0.0166	0.1296	0.0302	0.1031	0.0475	0.0034
1	rs61819881	209460628	0.88	0.650722301593725	0.93	0.873875650440679	0.151250817944972	0.0302319339430998	0.0087	0.0084	0.0979	0.0165	0.0486	0.022	0.0188	0.0328	0.0032	0.0329	0.0367	0.1192	0.0066	0.0387	0.1085	0.0201	0.0197	0.0049	0.0035	0.0173	0.017	0.1283	0.0302	0.1025	0.0475	0.0032
1	rs74623716	209479215	0.88	0.650722301593725	0.92	0.951254862179695	0.152646440771445	0.0334138463367034	0.0088	0.0084	0.0977	0.0166	0.0487	0.0221	0.0189	0.0329	0.0032	0.0329	0.0368	0.1192	0.0066	0.0388	0.1083	0.0201	0.0197	0.0049	0.0035	0.0173	0.0171	0.1282	0.0302	0.1025	0.0475	0.0032
1	rs2660635	209482201	0.88	0.650722301593725	0.92	0.951254862179695	0.15415016994652	0.0381345621301667	0.0088	0.0084	0.0977	0.0166	0.0487	0.0221	0.0189	0.0329	0.0032	0.0329	0.0368	0.1192	0.0066	0.0388	0.1084	0.0201	0.0197	0.0049	0.0035	0.0173	0.0171	0.1281	0.0302	0.1024	0.0475	0.0032
1	rs11119253	209482984	0.88	0.650722301593725	0.92	0.951254862179695	0.159635757487602	0.0538865848124966	0.0088	0.0084	0.0977	0.0166	0.0487	0.0221	0.0189	0.0329	0.0032	0.0329	0.0368	0.1193	0.0066	0.0387	0.1083	0.0201	0.0197	0.0049	0.0035	0.0173	0.0171	0.1282	0.0302	0.1024	0.0475	0.0032
1	rs2843173	209487041	0.88	0.650722301593725	0.92	0.951254862179695	0.154686928669481	0.0479903574485718	0.0088	0.0084	0.0976	0.0166	0.0487	0.0221	0.0189	0.0329	0.0033	0.0329	0.0369	0.1193	0.0066	0.0387	0.1083	0.0203	0.0197	0.0049	0.0035	0.0173	0.0171	0.1282	0.0302	0.1024	0.0474	0.0032
1	rs7516864	209494087	0.88	0.650722301593725	0.92	0.951254862179695	0.14812202448247	0.0450967811091947	0.0088	0.0084	0.0976	0.0166	0.0487	0.0221	0.0189	0.0329	0.0033	0.0329	0.037	0.1193	0.0066	0.0387	0.1083	0.0202	0.0197	0.0049	0.0035	0.0173	0.0171	0.1281	0.0302	0.1024	0.0474	0.0032
1	rs2660645	209498116	0.88	0.650722301593725	0.92	0.951254862179695	0.147958425270984	0.0443424760554932	0.0088	0.0084	0.0976	0.0166	0.0487	0.0221	0.0189	0.0329	0.0033	0.0329	0.037	0.1193	0.0066	0.0387	0.1083	0.0202	0.0197	0.0049	0.0035	0.0173	0.0171	0.1281	0.0302	0.1024	0.0474	0.0032
1	rs72756430	209512610	0.88	0.650722301593725	0.92	0.951254862179695	0.14464443097305	0.0386221989422555	0.0088	0.0084	0.0976	0.0166	0.0487	0.0221	0.0189	0.0329	0.0033	0.0329	0.0371	0.1193	0.0066	0.0387	0.1083	0.0202	0.0197	0.0049	0.0035	0.0173	0.0171	0.128	0.0303	0.1024	0.0474	0.0032
1	rs115456139	209512703	0.88	0.650722301593725	0.92	0.951254862179695	0.143004175057968	0.0379726398326145	0.0088	0.0084	0.0976	0.0166	0.0487	0.0221	0.0189	0.0329	0.0033	0.0329	0.0371	0.1193	0.0066	0.0387	0.1083	0.0202	0.0197	0.0049	0.0035	0.0173	0.0171	0.128	0.0303	0.1024	0.0474	0.0032
1	rs12144443	209513933	0.88	0.650722301593725	0.92	0.951254862179695	0.132874549474958	0.0326548949177395	0.0088	0.0083	0.0974	0.0166	0.0488	0.0221	0.0189	0.033	0.0033	0.0329	0.0371	0.1195	0.0066	0.0386	0.1082	0.02	0.0197	0.0049	0.0035	0.0174	0.017	0.1278	0.0304	0.1023	0.0473	0.0033
1	rs75085117	209514761	0.88	0.650722301593725	0.92	0.951254862179695	0.132843880939143	0.0341808106081697	0.0088	0.0083	0.0974	0.0166	0.0488	0.0221	0.0189	0.0331	0.0033	0.0329	0.0371	0.1195	0.0066	0.0385	0.1081	0.02	0.0197	0.0049	0.0035	0.0174	0.017	0.1278	0.0304	0.1023	0.0472	0.0033
1	rs112267146	209515989	0.88	0.650722301593725	0.92	0.951254862179695	0.132782556671036	0.0343866830986205	0.0088	0.0083	0.0974	0.0166	0.0488	0.0221	0.0189	0.0331	0.0033	0.0328	0.0371	0.1195	0.0066	0.0385	0.1081	0.02	0.0197	0.0049	0.0035	0.0174	0.017	0.1278	0.0304	0.1023	0.0472	0.0033
1	rs79950910	209517898	0.88	0.650722301593725	0.92	0.951254862179695	0.132384365006797	0.0347483228224148	0.0088	0.0083	0.0974	0.0166	0.0488	0.022	0.0189	0.0331	0.0034	0.0328	0.0371	0.1196	0.0066	0.0386	0.1081	0.02	0.0197	0.0049	0.0035	0.0175	0.017	0.1278	0.0304	0.1023	0.0472	0.0033
1	rs75549229	209523508	0.88	0.650722301593725	0.92	0.951254862179695	0.13422819127867	0.0358961595989306	0.0088	0.0084	0.0974	0.0166	0.0488	0.022	0.0189	0.0332	0.0034	0.0328	0.0371	0.1196	0.0066	0.0386	0.1081	0.0199	0.0197	0.0049	0.0035	0.0175	0.017	0.1277	0.0304	0.1023	0.0472	0.0033
1	rs75197281	209536393	0.88	0.650722301593725	0.92	0.951254862179695	0.138087503987144	0.0484101843611724	0.0089	0.0084	0.0972	0.0167	0.0489	0.0219	0.0189	0.0335	0.0035	0.0327	0.037	0.1197	0.0066	0.0388	0.1077	0.0197	0.0197	0.005	0.0036	0.0176	0.017	0.1276	0.0304	0.102	0.0472	0.0034
1	rs34217130	209541395	0.88	0.650722301593725	0.92	0.951254862179695	0.138244500558727	0.0505945494654554	0.0089	0.0084	0.0972	0.0168	0.0489	0.0219	0.0189	0.0335	0.0035	0.0326	0.0369	0.1198	0.0066	0.0388	0.1077	0.0196	0.0196	0.0051	0.0036	0.0177	0.017	0.1275	0.0305	0.102	0.0472	0.0034
1	rs17014380	209544358	0.88	0.650722301593725	0.92	0.951254862179695	0.139693889368837	0.0519501115884336	0.0089	0.0084	0.0971	0.0168	0.0489	0.0219	0.0189	0.0336	0.0035	0.0326	0.037	0.1198	0.0066	0.0388	0.1076	0.0196	0.0196	0.0051	0.0036	0.0177	0.017	0.1275	0.0305	0.1019	0.0472	0.0034
1	rs11585992	209547733	0.88	0.650722301593725	0.92	0.951254862179695	0.140612290605627	0.054201789283204	0.0089	0.0084	0.0971	0.0168	0.0489	0.0219	0.0188	0.0336	0.0035	0.0326	0.037	0.1198	0.0067	0.0389	0.1076	0.0195	0.0196	0.0051	0.0036	0.0177	0.017	0.1275	0.0305	0.1019	0.0472	0.0034
1	rs4844820	209554465	0.88	0.650722301593725	0.92	0.951254862179695	0.140390277773315	0.0613348109297567	0.0089	0.0085	0.097	0.0168	0.0489	0.0219	0.0188	0.0337	0.0035	0.0326	0.037	0.1199	0.0067	0.0389	0.1074	0.0194	0.0196	0.0051	0.0037	0.0178	0.017	0.1274	0.0305	0.1017	0.0472	0.0035
1	rs12142844	209560208	0.88	0.650722301593725	0.92	0.951254862179695	0.142843966022561	0.0632101872033475	0.0089	0.0085	0.097	0.0168	0.049	0.0218	0.0188	0.0337	0.0036	0.0326	0.0368	0.1199	0.0067	0.0391	0.1073	0.0194	0.0196	0.0052	0.0037	0.0179	0.0171	0.1271	0.0306	0.1016	0.0473	0.0035
1	rs189277983	209560325	0.88	0.650722301593725	0.91	1.03277310349222	0.143517564311654	0.0647003949659433	0.0089	0.0085	0.097	0.0168	0.049	0.0218	0.0188	0.0337	0.0036	0.0326	0.0368	0.1199	0.0067	0.0391	0.1073	0.0194	0.0196	0.0052	0.0037	0.0179	0.0171	0.1271	0.0306	0.1016	0.0473	0.0035
1	rs74443991	209564730	0.88	0.650722301593725	0.91	1.03277310349222	0.158372919425168	0.0936003114649581	0.0089	0.0085	0.0969	0.0168	0.0491	0.0218	0.0189	0.0337	0.0036	0.0326	0.0368	0.1199	0.0067	0.0391	0.1073	0.0193	0.0195	0.0052	0.0037	0.018	0.0171	0.1268	0.0306	0.1016	0.0473	0.0035
1	rs4140543	209575594	0.88	0.650722301593725	0.92	0.951254862179695	0.168923572763161	0.153192312773766	0.0091	0.0086	0.0967	0.0169	0.0493	0.0219	0.0188	0.0335	0.0037	0.0327	0.0367	0.12	0.0068	0.0391	0.1072	0.0189	0.0194	0.0054	0.0038	0.0181	0.0171	0.1261	0.0307	0.1014	0.0474	0.0036
1	rs1857968	209586137	0.88	0.650722301593725	0.92	0.951254862179695	0.24406760989547	0.908148328108771	0.0109	0.0095	0.0911	0.0173	0.0514	0.021	0.0188	0.0354	0.006	0.0331	0.0379	0.1186	0.0088	0.0405	0.104	0.0181	0.019	0.0076	0.0054	0.0199	0.0178	0.1195	0.0326	0.096	0.0464	0.0063
1	rs115814624	209590078	0.88	0.650722301593725	0.92	0.951254862179695	0.460891654641492	1.21533780833332	0.0111	0.0098	0.0909	0.0172	0.052	0.021	0.0184	0.0361	0.0063	0.033	0.0383	0.1183	0.0092	0.0407	0.1025	0.017	0.0185	0.008	0.0055	0.0205	0.018	0.1175	0.0331	0.0968	0.0461	0.007
1	rs6671471	209592439	0.88	0.650722301593725	0.92	0.951254862179695	0.459377436907234	1.27280020020853	0.0111	0.0098	0.0909	0.0172	0.0521	0.0211	0.0184	0.0361	0.0064	0.033	0.0383	0.1183	0.0093	0.0407	0.1024	0.017	0.0185	0.008	0.0055	0.0205	0.018	0.1174	0.0331	0.0969	0.0461	0.007
1	rs4844475	209593193	0.88	0.650722301593725	0.92	0.951254862179695	0.477585016407159	1.26110396629954	0.0111	0.0098	0.0908	0.0172	0.0521	0.0211	0.0184	0.0361	0.0064	0.0329	0.0383	0.1184	0.0093	0.0407	0.1023	0.017	0.0185	0.0081	0.0055	0.0206	0.018	0.1172	0.0331	0.0968	0.0461	0.007
1	rs73088001	209594267	0.88	0.650722301593725	0.92	0.951254862179695	0.49544494281347	1.33054471194276	0.0111	0.0098	0.0905	0.0172	0.0521	0.0212	0.0184	0.0361	0.0065	0.033	0.0385	0.1189	0.0093	0.0408	0.1018	0.0169	0.0185	0.0081	0.0055	0.0207	0.018	0.1167	0.0331	0.0968	0.0461	0.0071
1	rs6540528	209595738	0.88	0.650722301593725	0.92	0.951254862179695	0.515858311608352	1.33560106239797	0.0112	0.0099	0.0903	0.0173	0.0521	0.0212	0.0183	0.0361	0.0065	0.0331	0.0387	0.1192	0.0093	0.0408	0.1013	0.0167	0.0184	0.0082	0.0055	0.0209	0.018	0.1165	0.0329	0.0969	0.0462	0.0072
1	rs12035599	209603252	0.88	0.650722301593725	0.92	0.951254862179695	0.539145936677514	1.43431537769379	0.0113	0.0101	0.0898	0.0173	0.0524	0.0212	0.0181	0.036	0.0065	0.0332	0.039	0.1198	0.0094	0.0409	0.1006	0.0165	0.0184	0.0083	0.0055	0.0211	0.018	0.1161	0.0328	0.097	0.0463	0.0074
1	rs2179654	209607771	0.88	0.650722301593725	0.92	0.951254862179695	0.564187297376965	1.47826655677278	0.0114	0.0101	0.0897	0.0173	0.0524	0.0212	0.0181	0.036	0.0065	0.0332	0.0391	0.12	0.0095	0.041	0.1005	0.0164	0.0184	0.0083	0.0055	0.0212	0.0181	0.116	0.0329	0.0967	0.0463	0.0074
1	rs6690362	209608020	0.88	0.650722301593725	0.92	0.951254862179695	0.564654822983941	1.49628411277664	0.0114	0.0101	0.0897	0.0173	0.0525	0.0212	0.0181	0.036	0.0065	0.0333	0.0391	0.12	0.0095	0.041	0.1004	0.0164	0.0184	0.0083	0.0055	0.0212	0.0181	0.116	0.0329	0.0967	0.0463	0.0074
1	rs113994419	209608321	0.88	0.650722301593725	0.92	0.951254862179695	0.561652466377175	1.47243978849489	0.0114	0.0101	0.0897	0.0173	0.0524	0.0212	0.0181	0.036	0.0065	0.0332	0.0391	0.12	0.0095	0.041	0.1004	0.0164	0.0183	0.0083	0.0055	0.0212	0.0181	0.1161	0.0329	0.0968	0.0463	0.0074
1	rs11119275	209617663	0.88	0.650722301593725	0.92	0.951254862179695	0.745927607379477	1.49834547122192	0.011	0.0104	0.0879	0.0178	0.0535	0.0211	0.018	0.0366	0.0064	0.034	0.0404	0.1183	0.0098	0.0422	0.0991	0.0164	0.018	0.0087	0.0053	0.0219	0.0184	0.1136	0.0332	0.0964	0.0467	0.0076
1	rs77064391	209620874	0.88	0.650722301593725	0.94	0.800578923638966	0.861990120334462	1.44763200034112	0.0108	0.0106	0.0877	0.0177	0.0536	0.0211	0.0181	0.0368	0.0063	0.0344	0.0409	0.1179	0.0098	0.0427	0.0989	0.0165	0.018	0.0087	0.0051	0.0218	0.0183	0.1124	0.0333	0.0967	0.0467	0.0078
1	rs4844831	209628916	0.88	0.650722301593725	0.95	0.731303845289611	0.922895045943389	1.42936942586721	0.0107	0.0106	0.0876	0.0177	0.0537	0.0211	0.0182	0.0369	0.0062	0.0346	0.0411	0.1177	0.0098	0.0429	0.0988	0.0166	0.018	0.0087	0.0051	0.0218	0.0182	0.1118	0.0334	0.0968	0.0468	0.0079
1	rs11577817	209637470	0.88	0.650722301593725	0.95	0.731303845289611	0.877133353377106	1.40689214138685	0.0107	0.0107	0.0875	0.0177	0.0537	0.021	0.0181	0.0369	0.0062	0.0345	0.0411	0.1179	0.0097	0.043	0.0988	0.0166	0.0179	0.0087	0.0051	0.0219	0.0182	0.1119	0.0334	0.097	0.0468	0.0079
1	rs2223395	209650863	0.88	0.650722301593725	0.95	0.731303845289611	0.881608444837681	1.41863437442004	0.0107	0.0108	0.0876	0.0177	0.0535	0.0211	0.0182	0.0368	0.0062	0.0345	0.0412	0.118	0.0098	0.0431	0.0988	0.0166	0.018	0.0087	0.005	0.0218	0.0182	0.1117	0.0333	0.0971	0.0468	0.0079
1	rs6684558	209651535	0.88	0.650722301593725	0.95	0.731303845289611	0.864573554938838	1.40315160732472	0.0107	0.0108	0.0877	0.0177	0.0536	0.0211	0.0182	0.0367	0.0062	0.0345	0.0412	0.118	0.0097	0.043	0.0988	0.0166	0.0179	0.0087	0.005	0.0218	0.0182	0.1117	0.0333	0.0971	0.0469	0.0079
1	rs115940148	209652476	0.88	0.650722301593725	0.95	0.731303845289611	0.879573121043271	1.38905436770366	0.0107	0.0108	0.0876	0.0177	0.0536	0.0211	0.0182	0.0367	0.0061	0.0344	0.0412	0.118	0.0097	0.043	0.0987	0.0165	0.018	0.0087	0.005	0.0218	0.0182	0.1117	0.0334	0.0971	0.0469	0.0079
1	rs12079282	209654291	0.87	0.718142804220985	0.95	0.731303845289611	0.873316806529912	1.38142112120373	0.0107	0.0108	0.0877	0.0177	0.0536	0.0211	0.0182	0.0367	0.0061	0.0343	0.0413	0.1181	0.0096	0.0432	0.0986	0.0166	0.0179	0.0087	0.005	0.0218	0.0182	0.1117	0.0333	0.0971	0.0469	0.0079
1	rs6685828	209676833	0.88	0.650722301593725	0.95	0.731303845289611	0.900261899685564	1.38277763449035	0.0106	0.0109	0.0876	0.0177	0.0536	0.0211	0.0183	0.0367	0.006	0.0344	0.0413	0.1183	0.0096	0.0434	0.0982	0.0166	0.0179	0.0087	0.005	0.0218	0.0182	0.1114	0.0334	0.097	0.0469	0.0078
1	rs115412116	209681842	0.88	0.650722301593725	0.95	0.731303845289611	0.900590617381572	1.3788782529495	0.0106	0.0109	0.0876	0.0177	0.0536	0.0211	0.0183	0.0368	0.006	0.0345	0.0413	0.1183	0.0096	0.0434	0.0981	0.0166	0.0179	0.0087	0.005	0.0218	0.0182	0.1114	0.0334	0.097	0.0469	0.0078
1	rs12750037	209681972	0.88	0.650722301593725	0.95	0.731303845289611	0.900426252240996	1.38192978787545	0.0106	0.0109	0.0876	0.0177	0.0536	0.0211	0.0183	0.0367	0.006	0.0345	0.0414	0.1183	0.0096	0.0434	0.0981	0.0166	0.0179	0.0087	0.005	0.0219	0.0182	0.1114	0.0334	0.097	0.0469	0.0078
1	rs115884118	209686419	0.88	0.650722301593725	0.95	0.731303845289611	0.898372750162093	1.3841343678922	0.0106	0.0109	0.0875	0.0177	0.0536	0.0211	0.0183	0.0367	0.006	0.0345	0.0414	0.1184	0.0096	0.0434	0.0981	0.0166	0.0179	0.0087	0.005	0.0219	0.0182	0.1113	0.0334	0.097	0.047	0.0078
1	rs80056181	209694870	0.88	0.650722301593725	0.95	0.731303845289611	0.91204477132914	1.38956349762024	0.0106	0.0109	0.0874	0.0177	0.0536	0.0211	0.0183	0.0368	0.0059	0.0345	0.0414	0.1184	0.0097	0.0436	0.0979	0.0166	0.0179	0.0087	0.005	0.0219	0.0182	0.1111	0.0334	0.0969	0.047	0.0077
1	rs2142967	209711015	0.88	0.650722301593725	0.95	0.731303845289611	0.867402936964356	1.31774981058304	0.0103	0.0113	0.0866	0.0177	0.0538	0.0212	0.0186	0.0371	0.0055	0.0349	0.0419	0.1191	0.0096	0.0446	0.0963	0.0169	0.0178	0.0087	0.0049	0.0222	0.0184	0.1096	0.0339	0.0962	0.0475	0.0074
1	rs74612323	209715433	0.88	0.650722301593725	0.96	0.665984986819169	0.828626002424301	1.27999423683573	0.0103	0.0113	0.0866	0.0178	0.0539	0.0212	0.0188	0.0372	0.0054	0.0351	0.042	0.1192	0.0095	0.0448	0.0959	0.017	0.0179	0.0086	0.0049	0.0222	0.0185	0.1092	0.034	0.0961	0.0476	0.0073
1	rs75657284	209716055	0.88	0.650722301593725	0.96	0.665984986819169	0.805677705880478	1.25593018139363	0.0102	0.0114	0.0866	0.0178	0.0539	0.0212	0.0188	0.0372	0.0054	0.0351	0.042	0.1192	0.0095	0.0448	0.0959	0.017	0.0179	0.0086	0.0049	0.0222	0.0186	0.1091	0.034	0.0962	0.0476	0.0073
1	rs4844851	209717109	0.88	0.650722301593725	0.96	0.665984986819169	0.780996040464491	1.26795235645272	0.0102	0.0114	0.0867	0.0178	0.0539	0.0212	0.0188	0.0373	0.0054	0.0352	0.042	0.1191	0.0095	0.0449	0.0957	0.017	0.0179	0.0086	0.0049	0.0223	0.0186	0.109	0.0341	0.0961	0.0476	0.0072
1	rs996148	209721047	0.88	0.650722301593725	0.96	0.665984986819169	0.887481253223674	1.3244813654257	0.0102	0.0115	0.0864	0.0176	0.0541	0.0211	0.0188	0.0372	0.005	0.0356	0.0424	0.1195	0.0096	0.045	0.095	0.0169	0.0177	0.0085	0.0048	0.0226	0.0189	0.108	0.0343	0.0963	0.048	0.007
1	rs34967711	209721771	0.87	0.718142804220985	0.96	0.665984986819169	0.925470497666086	1.4515624918416	0.0103	0.0121	0.0858	0.0179	0.0542	0.0211	0.0192	0.0371	0.0051	0.0359	0.0428	0.119	0.0097	0.0453	0.093	0.0173	0.0179	0.0084	0.005	0.0228	0.0196	0.1065	0.0349	0.0956	0.0484	0.0071
1	rs11119305	209722151	0.87	0.718142804220985	0.96	0.665984986819169	0.89402583754866	1.58410724551996	0.0103	0.0125	0.0854	0.018	0.0543	0.0211	0.0194	0.037	0.0051	0.036	0.0431	0.1188	0.0098	0.0456	0.0919	0.0176	0.018	0.0083	0.005	0.023	0.0201	0.1055	0.0352	0.0951	0.0487	0.0072
1	rs57727332	209722480	0.87	0.718142804220985	0.96	0.665984986819169	1.11486571266255	1.81686802146975	0.0103	0.0128	0.0855	0.0181	0.0543	0.021	0.0197	0.0369	0.0048	0.0361	0.0439	0.1187	0.0098	0.0458	0.0904	0.0178	0.0179	0.0084	0.005	0.023	0.0207	0.1039	0.036	0.0947	0.0492	0.007
1	rs10436974	209722581	0.86	0.789876638244022	0.97	0.604552021827049	1.12618637598904	1.73366296420978	0.0102	0.0129	0.0855	0.0182	0.0543	0.021	0.0197	0.0369	0.0047	0.0361	0.0442	0.1187	0.0098	0.0458	0.0905	0.0179	0.0179	0.0084	0.0049	0.0231	0.0209	0.103	0.0361	0.0946	0.0494	0.007
1	rs11119306	209722772	0.86	0.789876638244022	0.97	0.604552021827049	1.19791023537337	1.82695399739766	0.01	0.0133	0.0854	0.0184	0.0543	0.0205	0.0198	0.0369	0.0048	0.036	0.0445	0.1186	0.0098	0.0459	0.0892	0.0179	0.0182	0.0084	0.0049	0.0232	0.0212	0.1019	0.0366	0.0953	0.0498	0.0069
1	rs7535955	209723311	0.86	0.789876638244022	0.97	0.604552021827049	1.10975937237044	1.76338927265616	0.0098	0.0135	0.0854	0.0184	0.0537	0.0198	0.0196	0.0366	0.0048	0.0363	0.0449	0.1184	0.0095	0.046	0.0871	0.0179	0.018	0.0087	0.0049	0.0232	0.0213	0.1026	0.037	0.0966	0.0509	0.0066
1	rs12125445	209724065	0.86	0.789876638244022	0.97	0.604552021827049	1.27040232339925	1.562121572222	0.0093	0.0135	0.0879	0.0177	0.0538	0.0184	0.0185	0.0363	0.0043	0.0368	0.0455	0.1182	0.0089	0.0468	0.0866	0.0172	0.0176	0.0083	0.0046	0.0223	0.021	0.1032	0.0372	0.0997	0.052	0.006
1	rs2179311	209726120	0.85	0.865999623192944	0.97	0.604552021827049	1.64823641955791	2.08841090305978	0.0085	0.0135	0.0916	0.0168	0.0538	0.0164	0.0168	0.0357	0.0036	0.0378	0.0464	0.1177	0.008	0.048	0.0856	0.0161	0.0169	0.0076	0.0042	0.0209	0.0207	0.1044	0.0378	0.1042	0.0535	0.0051
1	rs76605465	209727073	0.85	0.865999623192944	0.97	0.604552021827049	1.51349592757201	1.94144910628319	0.0085	0.0135	0.0917	0.0168	0.0538	0.0164	0.0168	0.0357	0.0036	0.0378	0.0465	0.1177	0.008	0.048	0.0857	0.0161	0.0169	0.0076	0.0042	0.0209	0.0207	0.1044	0.0378	0.1043	0.0535	0.0051
1	rs12130212	209727257	0.85	0.865999623192944	0.97	0.604552021827049	1.47559632302208	1.8792795809706	0.0084	0.0135	0.0917	0.0168	0.0538	0.0164	0.0168	0.0357	0.0036	0.0378	0.0465	0.1177	0.008	0.048	0.0857	0.0161	0.0169	0.0076	0.0042	0.0209	0.0207	0.1044	0.0378	0.1043	0.0535	0.0051
1	rs77871030	209729268	0.85	0.865999623192944	0.97	0.604552021827049	1.50916691948707	1.92877862963741	0.0084	0.0135	0.0918	0.0168	0.0537	0.0163	0.0167	0.0357	0.0036	0.0378	0.0465	0.1177	0.0079	0.0481	0.0858	0.0161	0.0169	0.0077	0.0042	0.0208	0.0207	0.1044	0.0379	0.1043	0.0535	0.0051
1	rs78839293	209732407	0.85	0.865999623192944	0.97	0.604552021827049	1.46642542880268	1.84750441478523	0.0084	0.0135	0.0919	0.0167	0.0537	0.0162	0.0167	0.0357	0.0036	0.0378	0.0465	0.1178	0.0079	0.0481	0.0859	0.0161	0.0169	0.0077	0.0042	0.0208	0.0206	0.1044	0.038	0.1044	0.0535	0.0051
1	rs80177057	209734677	0.85	0.865999623192944	0.97	0.604552021827049	1.43340715884925	1.82819317697975	0.0083	0.0135	0.092	0.0167	0.0537	0.0162	0.0167	0.0357	0.0036	0.0378	0.0465	0.1178	0.0078	0.0481	0.0859	0.0161	0.0169	0.0077	0.0042	0.0208	0.0206	0.1044	0.0381	0.1044	0.0535	0.0051
1	rs78546612	209735141	0.85	0.865999623192944	0.97	0.604552021827049	1.43281478378144	1.8551305405955	0.0083	0.0135	0.092	0.0167	0.0537	0.0162	0.0167	0.0357	0.0036	0.0377	0.0465	0.1178	0.0078	0.0481	0.0859	0.0161	0.0169	0.0077	0.0042	0.0208	0.0206	0.1043	0.0382	0.1044	0.0535	0.0051
1	rs74700303	209741054	0.85	0.865999623192944	0.97	0.604552021827049	1.32308112944664	1.79036449957379	0.0083	0.0135	0.0921	0.0167	0.0536	0.0163	0.0167	0.0356	0.0036	0.0378	0.0466	0.1178	0.0077	0.048	0.086	0.0162	0.0169	0.0077	0.0042	0.0208	0.0206	0.1042	0.0383	0.1044	0.0535	0.0051
1	rs12734177	209744147	0.85	0.865999623192944	0.97	0.604552021827049	1.23997429199211	1.71803826512787	0.0083	0.0135	0.0923	0.0167	0.0537	0.0163	0.0166	0.0356	0.0036	0.0378	0.0467	0.1178	0.0076	0.048	0.0861	0.0162	0.0167	0.0077	0.0041	0.0207	0.0205	0.1042	0.0384	0.1045	0.0535	0.005
1	rs56044819	209745400	0.85	0.865999623192944	0.97	0.604552021827049	1.22189129831776	1.66133640500939	0.0083	0.0135	0.0923	0.0167	0.0536	0.0163	0.0166	0.0356	0.0036	0.0377	0.0467	0.1178	0.0076	0.048	0.0862	0.0162	0.0167	0.0077	0.0041	0.0207	0.0205	0.1042	0.0384	0.1045	0.0535	0.005
1	rs736137	209746872	0.85	0.865999623192944	0.97	0.604552021827049	1.17805228404918	1.5974601752473	0.0083	0.0135	0.0923	0.0167	0.0536	0.0163	0.0166	0.0356	0.0036	0.0377	0.0467	0.1178	0.0076	0.048	0.0862	0.0162	0.0168	0.0077	0.0041	0.0207	0.0205	0.1041	0.0384	0.1045	0.0535	0.005
1	rs17388107	209747496	0.85	0.865999623192944	0.97	0.604552021827049	1.18006892463951	1.60718219369098	0.0083	0.0135	0.0923	0.0167	0.0536	0.0163	0.0166	0.0356	0.0036	0.0377	0.0467	0.1178	0.0076	0.048	0.0862	0.0162	0.0168	0.0077	0.0041	0.0207	0.0205	0.1042	0.0384	0.1045	0.0535	0.005
1	rs75024464	209758086	0.85	0.865999623192944	0.97	0.604552021827049	1.18704586250687	1.62352153358588	0.0083	0.0135	0.0925	0.0166	0.0536	0.0163	0.0164	0.0354	0.0036	0.0377	0.0468	0.1176	0.0076	0.0481	0.0864	0.0164	0.0168	0.0076	0.0041	0.0206	0.0205	0.1043	0.0384	0.1045	0.0536	0.005
1	rs926385	209758732	0.85	0.865999623192944	0.97	0.604552021827049	1.18713777130456	1.6170870791913	0.0083	0.0135	0.0925	0.0166	0.0536	0.0163	0.0164	0.0354	0.0036	0.0377	0.0468	0.1176	0.0076	0.0481	0.0864	0.0164	0.0168	0.0076	0.0041	0.0206	0.0205	0.1043	0.0384	0.1045	0.0536	0.005
1	rs11587591	209762875	0.85	0.865999623192944	0.97	0.604552021827049	1.17411456359587	1.62578321184987	0.0083	0.0134	0.0926	0.0166	0.0536	0.0163	0.0164	0.0354	0.0036	0.0377	0.0468	0.1175	0.0075	0.0481	0.0865	0.0164	0.0168	0.0076	0.0041	0.0206	0.0205	0.1044	0.0384	0.1045	0.0536	0.005
1	rs2281139	209774889	0.85	0.865999623192944	0.97	0.604552021827049	1.23978734654301	1.46267967553502	0.0083	0.0135	0.093	0.0165	0.0536	0.0163	0.0164	0.0352	0.0036	0.0377	0.047	0.1172	0.0076	0.0481	0.0867	0.0164	0.0169	0.0076	0.0041	0.0205	0.0205	0.1039	0.0384	0.1046	0.0536	0.005
1	rs17014866	209777675	0.85	0.865999623192944	0.97	0.604552021827049	1.28316399538951	1.52621760411205	0.0083	0.0135	0.0931	0.0165	0.0535	0.0163	0.0164	0.0352	0.0036	0.0377	0.047	0.1172	0.0076	0.0481	0.0867	0.0164	0.0169	0.0076	0.0041	0.0205	0.0205	0.1038	0.0384	0.1046	0.0536	0.005
1	rs9430006	209782545	0.85	0.865999623192944	0.97	0.604552021827049	1.13024043893288	1.31774981058304	0.0086	0.0134	0.0948	0.0163	0.0529	0.0161	0.0163	0.035	0.0036	0.0373	0.0468	0.1165	0.0075	0.0475	0.0889	0.0166	0.0169	0.0072	0.0043	0.0201	0.0201	0.1038	0.0382	0.1055	0.0531	0.0048
1	rs11119315	209785206	0.84	0.946582027722497	0.97	0.604552021827049	0.906433725790649	1.11703970940719	0.0097	0.0132	0.1023	0.0156	0.0496	0.0157	0.0152	0.0327	0.0034	0.0345	0.0453	0.1175	0.0066	0.0462	0.0966	0.0166	0.0163	0.0064	0.0044	0.0191	0.0186	0.1029	0.0354	0.1124	0.0523	0.0041
1	rs7419187	209787854	0.83	1.03168894651748	0.97	0.604552021827049	0.811958889490941	0.976473992365484	0.0097	0.0132	0.1024	0.0156	0.0498	0.0157	0.0152	0.0326	0.0033	0.0345	0.0456	0.1175	0.0063	0.0464	0.0967	0.0166	0.0162	0.0064	0.0044	0.0191	0.0186	0.1029	0.0354	0.1123	0.0525	0.0041
1	rs2076222	209791929	0.83	1.03168894651748	0.96	0.665984986819169	0.736027134123904	0.689735859339942	0.0097	0.0132	0.1024	0.0156	0.0498	0.0157	0.0152	0.0326	0.0033	0.0345	0.0456	0.1176	0.0063	0.0465	0.0967	0.0166	0.0162	0.0063	0.0044	0.019	0.0186	0.103	0.0354	0.1124	0.0525	0.0041
1	rs199838217	209792018	0.83	1.03168894651748	0.96	0.665984986819169	0.736027134123904	0.687219963099833	0.0097	0.0132	0.1024	0.0156	0.0498	0.0157	0.0152	0.0326	0.0033	0.0345	0.0456	0.1176	0.0063	0.0465	0.0967	0.0166	0.0162	0.0063	0.0044	0.019	0.0186	0.103	0.0354	0.1124	0.0525	0.0041
1	rs17014905	209793017	0.83	1.03168894651748	0.96	0.665984986819169	0.733692800532049	0.675703227036197	0.0097	0.0132	0.1024	0.0156	0.0498	0.0157	0.0152	0.0326	0.0033	0.0345	0.0456	0.1175	0.0063	0.0465	0.0967	0.0166	0.0162	0.0063	0.0044	0.019	0.0186	0.103	0.0354	0.1124	0.0525	0.0041
1	rs742257	209795302	0.83	1.03168894651748	0.97	0.604552021827049	0.733090922680293	0.628059327187772	0.0097	0.0132	0.1025	0.0156	0.0498	0.0157	0.0152	0.0326	0.0033	0.0345	0.0456	0.1176	0.0063	0.0465	0.0967	0.0166	0.0162	0.0063	0.0044	0.0189	0.0186	0.103	0.0354	0.1125	0.0525	0.0041
1	rs3179860	209795909	0.83	1.03168894651748	0.97	0.604552021827049	0.721995552097279	0.615050305177856	0.0097	0.0132	0.1024	0.0156	0.0498	0.0157	0.0152	0.0325	0.0033	0.0345	0.0457	0.1176	0.0063	0.0465	0.0967	0.0166	0.0162	0.0063	0.0044	0.0188	0.0186	0.1032	0.0354	0.1124	0.0525	0.0041
1	rs12748250	209796329	0.83	1.03168894651748	0.97	0.604552021827049	0.723864518281533	0.624873440676593	0.0098	0.0132	0.1024	0.0156	0.0498	0.0157	0.0152	0.0325	0.0033	0.0345	0.0457	0.1174	0.0063	0.0465	0.0968	0.0166	0.0162	0.0064	0.0044	0.0188	0.0185	0.1031	0.0353	0.1124	0.0525	0.0041
1	rs2229466	209797253	0.83	1.03168894651748	0.97	0.604552021827049	0.728583788590266	0.660563543800611	0.0098	0.0132	0.1025	0.0156	0.0498	0.0157	0.0152	0.0325	0.0033	0.0345	0.0457	0.1174	0.0063	0.0465	0.0968	0.0167	0.0162	0.0064	0.0044	0.0188	0.0185	0.1031	0.0352	0.1125	0.0525	0.0041
1	rs4844861	209799819	0.83	1.03168894651748	0.97	0.604552021827049	0.710455787327273	0.606269761450591	0.0099	0.0133	0.1025	0.0153	0.05	0.0157	0.0151	0.0325	0.0034	0.0346	0.0456	0.1173	0.0063	0.0468	0.0969	0.0166	0.0162	0.0064	0.0044	0.0187	0.0185	0.1031	0.0353	0.1125	0.0525	0.0042
1	rs2076349	209800230	0.83	1.03168894651748	0.97	0.604552021827049	0.698851431652883	0.62443929620335	0.0099	0.0133	0.1024	0.0152	0.05	0.0155	0.0151	0.0325	0.0034	0.0346	0.0456	0.1174	0.0063	0.0472	0.0971	0.0165	0.016	0.0064	0.0044	0.0187	0.0185	0.103	0.0353	0.1126	0.0525	0.0042
1	rs52814161	209803199	0.83	1.03168894651748	0.97	0.604552021827049	0.709046916214497	0.634006759949058	0.01	0.0133	0.1024	0.0152	0.0498	0.0156	0.0151	0.0326	0.0034	0.0348	0.0456	0.117	0.0063	0.0472	0.0971	0.0165	0.016	0.0065	0.0045	0.0189	0.0185	0.1031	0.0352	0.1126	0.0524	0.0042
1	rs4844863	209804095	0.83	1.03168894651748	0.97	0.604552021827049	0.707713343249927	0.632700104206005	0.01	0.0133	0.1024	0.0152	0.0498	0.0156	0.0151	0.0326	0.0034	0.0348	0.0455	0.1168	0.0064	0.0473	0.0971	0.0165	0.016	0.0065	0.0045	0.0189	0.0185	0.1032	0.0352	0.1125	0.0523	0.0042
1	rs2236891	209804499	0.83	1.03168894651748	0.97	0.604552021827049	0.700693559526907	0.626755550927299	0.01	0.0133	0.1024	0.0152	0.0498	0.0156	0.0151	0.0326	0.0034	0.0348	0.0455	0.1169	0.0064	0.0473	0.0971	0.0165	0.016	0.0065	0.0045	0.0189	0.0185	0.1032	0.0352	0.1125	0.0523	0.0042
1	rs12145126	209807438	0.83	1.03168894651748	0.97	0.604552021827049	0.627171617897783	0.606844617274835	0.0101	0.0132	0.1022	0.0151	0.0497	0.0157	0.0153	0.0324	0.0034	0.0348	0.0453	0.117	0.0064	0.0474	0.097	0.0165	0.0161	0.0065	0.0045	0.019	0.0183	0.1035	0.035	0.1123	0.0524	0.0043
1	rs79633518	209808416	0.83	1.03168894651748	0.97	0.604552021827049	0.57202543475549	0.60569503500225	0.0102	0.0131	0.1022	0.0151	0.0494	0.0157	0.0154	0.0324	0.0034	0.0347	0.0453	0.1171	0.0064	0.0474	0.0971	0.0165	0.0161	0.0065	0.0045	0.019	0.0186	0.1035	0.035	0.1121	0.0524	0.0045
1	rs115482142	209809364	0.83	1.03168894651748	0.97	0.604552021827049	0.546819259145206	0.612456218934202	0.0103	0.013	0.1021	0.0151	0.0493	0.0157	0.0155	0.0324	0.0034	0.0346	0.0453	0.1171	0.0064	0.0474	0.097	0.0165	0.0162	0.0065	0.0045	0.0191	0.0187	0.1034	0.035	0.112	0.0524	0.0045
1	rs2282735	209809555	0.83	1.03168894651748	0.97	0.604552021827049	0.548795016792886	0.625307655947901	0.0103	0.013	0.1021	0.0151	0.0493	0.0157	0.0155	0.0324	0.0034	0.0346	0.0453	0.1172	0.0064	0.0474	0.0971	0.0165	0.0162	0.0066	0.0045	0.0191	0.0188	0.1034	0.035	0.112	0.0524	0.0046
1	rs2236895	209812759	0.83	1.03168894651748	0.97	0.604552021827049	0.569474172375351	0.660123762189838	0.0105	0.0131	0.102	0.015	0.0493	0.0157	0.0156	0.0325	0.0035	0.0346	0.0454	0.1169	0.0064	0.0473	0.0971	0.0166	0.0163	0.0065	0.0045	0.0192	0.0188	0.1032	0.0351	0.1118	0.0525	0.0047
1	rs12117294	209814879	0.83	1.03168894651748	0.97	0.604552021827049	0.5746493703433	0.688551649417222	0.0106	0.0132	0.102	0.015	0.0491	0.0158	0.0156	0.0324	0.0035	0.0347	0.0453	0.1163	0.0065	0.0474	0.0972	0.0166	0.0163	0.0065	0.0045	0.0192	0.0188	0.1035	0.0352	0.1117	0.0523	0.0048
1	rs2236898	209818552	0.82	1.12138066584829	0.98	0.546929419532092	0.586288300829465	0.74770748862046	0.0109	0.0132	0.1018	0.0153	0.0489	0.0159	0.0156	0.032	0.0036	0.0349	0.0457	0.1148	0.0066	0.0474	0.0982	0.0166	0.0168	0.0065	0.0045	0.0194	0.0187	0.1032	0.0348	0.1113	0.052	0.0054
1	rs2298925	209821568	0.82	1.12138066584829	0.98	0.546929419532092	0.595225506653184	0.765388393416974	0.0109	0.0132	0.1017	0.0153	0.0489	0.016	0.0156	0.032	0.0036	0.0348	0.0458	0.1148	0.0066	0.0474	0.0983	0.0166	0.0168	0.0064	0.0045	0.0195	0.0188	0.1032	0.0347	0.1112	0.0519	0.0055
1	rs114431017	209823735	0.82	1.12138066584829	0.98	0.546929419532092	0.583504052034162	0.773123381570637	0.011	0.0132	0.1015	0.0154	0.0489	0.016	0.0157	0.032	0.0037	0.0347	0.046	0.1147	0.0067	0.0473	0.0983	0.0165	0.0168	0.0064	0.0045	0.0195	0.0188	0.1033	0.0347	0.1111	0.0519	0.0055
1	rs10863778	209825386	0.83	1.03168894651748	0.98	0.546929419532092	0.617528092590936	0.799791105033799	0.0111	0.0132	0.1014	0.0155	0.0488	0.0161	0.0157	0.0321	0.0037	0.0347	0.0463	0.1144	0.0067	0.0471	0.0984	0.0165	0.0169	0.0064	0.0045	0.0195	0.0188	0.1034	0.0346	0.111	0.0518	0.0056
1	rs1001929	209826917	0.83	1.03168894651748	0.98	0.546929419532092	0.665776736252999	0.789405825413706	0.0112	0.0131	0.1014	0.0155	0.0487	0.0162	0.016	0.0321	0.0037	0.0345	0.0463	0.1139	0.0067	0.0469	0.0987	0.0165	0.0169	0.0064	0.0045	0.0196	0.0188	0.1035	0.0344	0.1108	0.052	0.0057
1	rs17015006	209828239	0.82	1.12138066584829	0.98	0.546929419532092	0.681204566661673	0.874051570069591	0.0113	0.0131	0.1014	0.0153	0.0485	0.0162	0.0162	0.0321	0.0038	0.0343	0.0465	0.1138	0.0067	0.0468	0.0987	0.0165	0.017	0.0063	0.0045	0.0201	0.0188	0.1035	0.0344	0.1106	0.052	0.0058
1	rs12126519	209828955	0.82	1.12138066584829	0.98	0.546929419532092	0.645383760223141	0.858345365965602	0.0113	0.013	0.1014	0.0153	0.0485	0.0162	0.0162	0.0321	0.0038	0.0345	0.0467	0.1139	0.0068	0.0467	0.0987	0.0164	0.0171	0.0063	0.0044	0.02	0.0188	0.1033	0.0344	0.1106	0.052	0.0057
1	rs75198280	209830029	0.82	1.12138066584829	0.98	0.546929419532092	0.635965652405637	0.827419308312242	0.0114	0.013	0.1011	0.0153	0.0483	0.0163	0.0165	0.032	0.0038	0.0344	0.0468	0.1137	0.0068	0.0468	0.0988	0.0164	0.0175	0.0064	0.0044	0.02	0.0188	0.103	0.0342	0.1106	0.0518	0.0058
1	rs742376	209831590	0.82	1.12138066584829	0.98	0.546929419532092	0.687697932876697	0.878727995405128	0.0116	0.0132	0.1008	0.0153	0.0483	0.0163	0.0166	0.032	0.0039	0.0342	0.0471	0.1133	0.007	0.0467	0.0992	0.0164	0.0176	0.0064	0.0044	0.02	0.0188	0.1029	0.0341	0.1103	0.0518	0.0059
1	rs7542062	209833313	0.82	1.12138066584829	0.98	0.546929419532092	0.671046290463796	1.44489876186942	0.0129	0.013	0.0986	0.0154	0.0477	0.0162	0.0169	0.0316	0.005	0.0339	0.0463	0.1156	0.0079	0.0451	0.1028	0.016	0.0184	0.0069	0.0047	0.0207	0.0183	0.1016	0.0324	0.1069	0.0521	0.007
1	rs7542165	209833446	0.83	1.03168894651748	0.98	0.546929419532092	0.624439336389001	1.37311729525125	0.013	0.0129	0.0983	0.0153	0.0476	0.0162	0.0168	0.0314	0.005	0.0339	0.0462	0.1163	0.0078	0.0444	0.1039	0.0159	0.0183	0.0069	0.0047	0.0207	0.0181	0.1017	0.0322	0.1073	0.0522	0.007
1	rs60627534	209833989	0.83	1.03168894651748	0.99	0.493036143459036	0.475121037140227	1.25643070914269	0.0132	0.0126	0.0972	0.0152	0.0474	0.0164	0.0169	0.0302	0.0049	0.0335	0.0461	0.1177	0.0076	0.044	0.1076	0.0155	0.0185	0.0069	0.0046	0.0205	0.0174	0.1032	0.0317	0.1061	0.0519	0.0069
1	rs12118571	209834057	0.83	1.03168894651748	0.99	0.493036143459036	0.480673684472972	1.24392792659377	0.0132	0.0125	0.0971	0.0153	0.0476	0.0165	0.017	0.03	0.0049	0.0335	0.046	0.1178	0.0075	0.0438	0.1077	0.0156	0.0187	0.0069	0.0046	0.0204	0.0174	0.1035	0.0317	0.1059	0.052	0.0069
1	rs11119322	209834212	0.83	1.03168894651748	0.99	0.493036143459036	0.483213590901086	1.26912223347535	0.0133	0.0126	0.0975	0.0153	0.0477	0.0164	0.0168	0.0296	0.0049	0.0335	0.0457	0.1178	0.0075	0.0437	0.1079	0.0154	0.0188	0.0069	0.0046	0.0205	0.0173	0.104	0.0316	0.106	0.052	0.0068
1	rs12117175	209835711	0.85	0.865999623192944	0.99	0.493036143459036	0.311245355043571	1.0743850369802	0.0129	0.0121	0.0994	0.015	0.0466	0.0159	0.0167	0.0282	0.0046	0.0335	0.0456	0.1198	0.0072	0.0428	0.1103	0.0153	0.0184	0.0068	0.0043	0.0199	0.0161	0.1084	0.0301	0.1054	0.0522	0.0064
1	rs57326784	209836879	0.85	0.865999623192944	0.99	0.493036143459036	0.22245099720845	0.881692364385426	0.0127	0.0117	0.1005	0.0149	0.0459	0.0156	0.0166	0.0274	0.0043	0.0335	0.0453	0.1213	0.007	0.0422	0.1123	0.0153	0.0182	0.0066	0.0042	0.0195	0.0151	0.112	0.0291	0.1046	0.0522	0.006
1	rs4844484	209837683	0.85	0.865999623192944	1	0.442785362986439	0.165723537551898	0.75012007068293	0.0124	0.0113	0.1008	0.0149	0.0453	0.0154	0.0165	0.0266	0.0038	0.0335	0.0452	0.1224	0.0067	0.0419	0.1147	0.0155	0.018	0.0064	0.0043	0.0193	0.0145	0.1151	0.0283	0.1036	0.0522	0.0056
1	rs10779511	209842279	0.85	0.865999623192944	1	0.442785362986439	0.103322067241085	0.465044999955938	0.0115	0.0104	0.1012	0.0143	0.0441	0.0143	0.016	0.025	0.0031	0.0335	0.0454	0.1259	0.0058	0.041	0.1216	0.0156	0.0174	0.0057	0.004	0.0186	0.0133	0.1193	0.0271	0.1039	0.0518	0.0045
1	rs12750881	209842499	0.85	0.865999623192944	1	0.442785362986439	0.104429846058308	0.462222730471199	0.0115	0.0104	0.1012	0.0143	0.0441	0.0143	0.016	0.025	0.0031	0.0335	0.0454	0.1259	0.0058	0.041	0.1216	0.0156	0.0174	0.0057	0.004	0.0186	0.0133	0.1193	0.0271	0.1039	0.0518	0.0045
1	rs78442747	209851207	0.85	0.865999623192944	1	0.442785362986439	0.111561875756422	0.434251733237424	0.0114	0.0104	0.1016	0.0142	0.0441	0.0141	0.016	0.0248	0.0029	0.0335	0.0453	0.1263	0.0057	0.0408	0.1222	0.0154	0.0175	0.0057	0.004	0.0185	0.0132	0.1198	0.0268	0.104	0.0517	0.0043
1	rs4393158	209851897	0.85	0.865999623192944	1	0.442785362986439	0.109615086565994	0.433591441658825	0.0114	0.0103	0.1017	0.0143	0.0441	0.0141	0.0161	0.0248	0.0029	0.0335	0.0453	0.1264	0.0056	0.0408	0.1223	0.0154	0.0175	0.0057	0.0039	0.0185	0.0132	0.1198	0.0267	0.1039	0.0518	0.0043
1	rs846914	209860275	0.85	0.865999623192944	1	0.442785362986439	0.124394849488363	0.350172753147174	0.0113	0.0102	0.1018	0.0142	0.0441	0.014	0.0162	0.0247	0.0026	0.0333	0.0451	0.127	0.0054	0.0407	0.1234	0.0153	0.0176	0.0055	0.0037	0.0183	0.0131	0.1204	0.0264	0.1045	0.0516	0.004
1	rs76067112	209861095	0.85	0.865999623192944	1	0.442785362986439	0.133550337172167	0.345453480844414	0.0112	0.0102	0.1019	0.0142	0.0441	0.0139	0.0162	0.0247	0.0026	0.0332	0.0451	0.1271	0.0053	0.0407	0.1236	0.0153	0.0176	0.0055	0.0037	0.0183	0.013	0.1205	0.0264	0.1045	0.0516	0.0039
1	rs10082169	209867397	0.85	0.865999623192944	1	0.442785362986439	0.132659959346982	0.333123263135579	0.0112	0.0101	0.1021	0.0142	0.0441	0.0139	0.0162	0.0246	0.0025	0.0331	0.045	0.1274	0.0052	0.0406	0.1241	0.0153	0.0177	0.0054	0.0036	0.0182	0.013	0.1206	0.0263	0.1047	0.0515	0.0038
1	rs74399656	209869456	0.85	0.865999623192944	1	0.442785362986439	0.131133252398179	0.328349957995155	0.0112	0.0101	0.1022	0.0141	0.0441	0.0139	0.0162	0.0246	0.0025	0.0331	0.0449	0.1275	0.0052	0.0407	0.1242	0.0152	0.0176	0.0054	0.0036	0.0182	0.013	0.1206	0.0262	0.105	0.0514	0.0038
1	rs4844881	209871135	0.85	0.865999623192944	1	0.442785362986439	0.131315894220381	0.323353680398268	0.0111	0.0101	0.1024	0.0141	0.0441	0.0138	0.0162	0.0245	0.0024	0.0331	0.0449	0.1276	0.0051	0.0408	0.1243	0.0151	0.0176	0.0054	0.0035	0.0182	0.013	0.1207	0.0262	0.1051	0.0513	0.0037
1	rs11808911	209871977	0.85	0.865999623192944	1	0.442785362986439	0.132874549474958	0.31306782631699	0.0111	0.0101	0.1024	0.0141	0.0441	0.0138	0.0162	0.0245	0.0024	0.0331	0.0449	0.1277	0.0051	0.0408	0.1243	0.0151	0.0176	0.0054	0.0035	0.0182	0.0129	0.1207	0.0262	0.1052	0.0513	0.0037
1	rs12086634	209880259	0.85	0.865999623192944	1	0.442785362986439	0.207834177265148	0.211599019334641	0.0105	0.0094	0.104	0.0127	0.0435	0.0121	0.0146	0.0237	0.0014	0.0328	0.0456	0.1311	0.0037	0.0425	0.1289	0.0139	0.0165	0.0044	0.0024	0.0177	0.0124	0.123	0.025	0.1097	0.0506	0.0026
1	rs968033	209885371	0.85	0.865999623192944	1	0.442785362986439	0.199487663756221	0.199993765811389	0.0104	0.0094	0.1041	0.0126	0.0434	0.0119	0.0145	0.0236	0.0013	0.0327	0.0458	0.1315	0.0035	0.0427	0.1293	0.0137	0.0164	0.0043	0.0023	0.0177	0.0123	0.1234	0.0249	0.1101	0.0505	0.0025
1	rs4844488	209885509	0.85	0.865999623192944	1	0.442785362986439	0.199370943314441	0.198324034213536	0.0104	0.0094	0.1041	0.0126	0.0434	0.0119	0.0145	0.0236	0.0013	0.0327	0.0458	0.1315	0.0035	0.0427	0.1293	0.0138	0.0164	0.0043	0.0023	0.0177	0.0123	0.1234	0.0249	0.1101	0.0505	0.0025
1	rs79092794	209887651	0.85	0.865999623192944	1	0.442785362986439	0.200383810094402	0.198428254519909	0.0104	0.0094	0.1041	0.0126	0.0434	0.0119	0.0145	0.0236	0.0013	0.0327	0.0458	0.1315	0.0035	0.0427	0.1293	0.0138	0.0164	0.0043	0.0023	0.0177	0.0123	0.1234	0.0249	0.1101	0.0505	0.0025
1	rs1000283	209894661	0.85	0.865999623192944	1	0.442785362986439	0.207515697090389	0.200411932867976	0.0104	0.0093	0.104	0.0126	0.0434	0.0118	0.0145	0.0236	0.0013	0.0327	0.0458	0.1316	0.0035	0.0428	0.1294	0.0138	0.0163	0.0043	0.0023	0.0177	0.0123	0.1235	0.0249	0.1104	0.0505	0.0024
1	rs111488558	209909509	0.85	0.865999623192944	1	0.442785362986439	0.214991666976955	0.22439526242561	0.0104	0.0093	0.104	0.0125	0.0434	0.0117	0.0144	0.0235	0.0012	0.0326	0.0459	0.1318	0.0035	0.0429	0.1298	0.0137	0.0163	0.0043	0.0022	0.0177	0.0123	0.1237	0.0249	0.1105	0.0505	0.0024
1	rs1337531	209911988	0.85	0.865999623192944	1	0.442785362986439	0.21470761560467	0.249919729101347	0.0104	0.0093	0.1041	0.0125	0.0434	0.0117	0.0144	0.0234	0.0012	0.0326	0.0459	0.1319	0.0035	0.0429	0.1299	0.0137	0.0162	0.0042	0.0022	0.0177	0.0123	0.1237	0.0249	0.1105	0.0505	0.0024
1	rs2076151	209933660	0.85	0.865999623192944	1	0.442785362986439	0.215275929250118	0.257371845568379	0.0103	0.0093	0.104	0.0125	0.0433	0.011	0.0143	0.0235	0.0011	0.0328	0.0457	0.1329	0.0033	0.0429	0.131	0.0132	0.0159	0.0041	0.0019	0.0177	0.012	0.1246	0.0248	0.1111	0.0498	0.0022
1	rs6700223	209935031	0.85	0.865999623192944	1	0.442785362986439	0.21418065119548	0.270519294909564	0.0103	0.0093	0.104	0.0125	0.0433	0.011	0.0143	0.0235	0.0011	0.0328	0.0456	0.133	0.0033	0.043	0.1311	0.0131	0.016	0.0041	0.0019	0.0177	0.012	0.1246	0.0248	0.1111	0.0497	0.0022
1	rs10489342	209935778	0.85	0.865999623192944	1	0.442785362986439	0.213694868212656	0.243985864034284	0.0102	0.0092	0.104	0.0125	0.0433	0.0111	0.0143	0.0235	0.001	0.0328	0.0456	0.133	0.0032	0.043	0.1313	0.0132	0.016	0.0041	0.0018	0.0177	0.012	0.1246	0.0248	0.1113	0.0497	0.0021
1	rs11119343	209943156	0.85	0.865999623192944	1.01	0.39608418712213	0.191753242615932	0.222877072589511	0.0101	0.0091	0.1035	0.0124	0.0434	0.011	0.0143	0.0235	9e-04	0.0328	0.0456	0.134	0.003	0.043	0.1317	0.0129	0.0156	0.0039	0.0017	0.0179	0.012	0.1252	0.0244	0.1122	0.0492	0.002
1	rs4990735	209943592	0.85	0.865999623192944	1.01	0.39608418712213	0.185721122573864	0.218665639742481	0.0101	0.0091	0.1034	0.0124	0.0434	0.011	0.0143	0.0235	9e-04	0.0328	0.0456	0.1341	0.003	0.043	0.1318	0.0133	0.0156	0.0039	0.0017	0.0179	0.0119	0.1253	0.0244	0.1121	0.0491	0.002
1	rs669694	209950760	0.85	0.865999623192944	1.01	0.39608418712213	0.194925929088079	0.244878633616197	0.0097	0.0089	0.1031	0.012	0.0427	0.0109	0.0136	0.0233	8e-04	0.0322	0.045	0.1352	0.0026	0.0435	0.134	0.0128	0.0152	0.0036	0.0013	0.0181	0.0115	0.1276	0.0243	0.112	0.05	0.0018
1	rs623360	209952865	0.85	0.865999623192944	1.01	0.39608418712213	0.200696047969536	0.279435143471736	0.0097	0.0089	0.1032	0.012	0.0427	0.0109	0.0135	0.0233	8e-04	0.0322	0.045	0.1354	0.0026	0.0435	0.134	0.0128	0.0152	0.0036	0.0013	0.0181	0.0115	0.1276	0.0243	0.1121	0.05	0.0017
1	rs651141	209955848	0.85	0.865999623192944	1.01	0.39608418712213	0.200657003140559	0.292324603927345	0.0097	0.0089	0.1032	0.012	0.0428	0.0109	0.0135	0.0233	8e-04	0.0322	0.045	0.1356	0.0026	0.0434	0.134	0.0127	0.0152	0.0035	0.0012	0.0181	0.0115	0.1277	0.0243	0.1122	0.0501	0.0018
1	rs7550857	209956542	0.85	0.865999623192944	1.01	0.39608418712213	0.198787923404913	0.305149596986818	0.0097	0.0089	0.1032	0.012	0.0428	0.0109	0.0135	0.0233	8e-04	0.0322	0.045	0.1357	0.0026	0.0434	0.1339	0.0126	0.0151	0.0035	0.0012	0.0181	0.0115	0.1278	0.0244	0.1123	0.05	0.0018
1	rs2235371	209964080	0.85	0.865999623192944	1.01	0.39608418712213	0.170732617994886	0.307063607039334	0.0096	0.0088	0.103	0.012	0.0428	0.011	0.0136	0.0233	8e-04	0.0321	0.045	0.1358	0.0025	0.0433	0.1335	0.0127	0.0148	0.0035	0.0012	0.0181	0.0114	0.128	0.025	0.1124	0.05	0.0018
1	rs861020	209977111	0.85	0.865999623192944	1.01	0.39608418712213	0.168181933033531	0.303955160435429	0.0096	0.0088	0.103	0.012	0.0428	0.011	0.0136	0.0233	7e-04	0.0321	0.0449	0.1361	0.0025	0.0432	0.1335	0.0128	0.0148	0.0034	0.0011	0.0182	0.0114	0.1284	0.0249	0.1124	0.0498	0.0017
1	rs2357229	209980489	0.85	0.865999623192944	1.01	0.39608418712213	0.170874978458673	0.30168960325458	0.0095	0.0087	0.1031	0.012	0.0428	0.011	0.0136	0.0233	7e-04	0.032	0.0449	0.1361	0.0025	0.0432	0.1336	0.0128	0.0147	0.0034	0.0011	0.0182	0.0114	0.1285	0.0249	0.1124	0.0498	0.0017
1	rs10863790	209988047	0.85	0.865999623192944	1.01	0.39608418712213	0.169348220989852	0.306943876665039	0.0095	0.0087	0.1031	0.012	0.0429	0.011	0.0136	0.0233	7e-04	0.0321	0.0449	0.1362	0.0025	0.0432	0.1335	0.0128	0.0147	0.0034	0.0011	0.0182	0.0114	0.1285	0.0249	0.1124	0.0498	0.0017
1	rs642961	209989270	0.85	0.865999623192944	1.01	0.39608418712213	0.168852858450763	0.307183351358197	0.0095	0.0087	0.103	0.012	0.0429	0.011	0.0136	0.0233	7e-04	0.0321	0.0449	0.1362	0.0025	0.0432	0.1335	0.0128	0.0147	0.0034	0.0011	0.0182	0.0114	0.1285	0.0249	0.1125	0.0498	0.0017
1	rs9430018	209996542	0.85	0.865999623192944	1.01	0.39608418712213	0.194580465865383	0.327373311571204	0.0093	0.0087	0.103	0.0119	0.0429	0.011	0.0136	0.0233	6e-04	0.0321	0.0447	0.1368	0.0024	0.0432	0.1336	0.0127	0.0146	0.0034	9e-04	0.0183	0.0113	0.1288	0.0249	0.1126	0.0499	0.0016
1	rs28601717	210000390	0.85	0.865999623192944	1.01	0.39608418712213	0.226192298274814	0.365069234526769	0.0092	0.0087	0.1031	0.0119	0.0428	0.0111	0.0136	0.0231	5e-04	0.0321	0.0446	0.1368	0.0024	0.0434	0.1336	0.0127	0.0145	0.0034	8e-04	0.0186	0.0111	0.1294	0.0244	0.1127	0.0498	0.0015
1	rs674346	210001713	0.85	0.865999623192944	1.01	0.39608418712213	0.228495775873397	0.371760198408926	0.0092	0.0087	0.1031	0.0119	0.0428	0.0111	0.0136	0.0231	5e-04	0.0322	0.0446	0.1368	0.0024	0.0434	0.1336	0.0127	0.0145	0.0034	8e-04	0.0186	0.0111	0.1295	0.0244	0.1128	0.0498	0.0015
1	rs585627	210004199	0.85	0.865999623192944	1.01	0.39608418712213	0.228663808117242	0.381414158792163	0.0092	0.0087	0.1032	0.0119	0.0428	0.0111	0.0136	0.0231	5e-04	0.0322	0.0445	0.1368	0.0024	0.0434	0.1336	0.0127	0.0144	0.0034	7e-04	0.0187	0.0111	0.1295	0.0244	0.1128	0.0498	0.0015
1	rs61747285	210004332	0.85	0.865999623192944	1.01	0.39608418712213	0.22887394500028	0.380267312347481	0.0092	0.0087	0.1032	0.0118	0.0428	0.0111	0.0136	0.0231	5e-04	0.0322	0.0445	0.1368	0.0024	0.0434	0.1336	0.0127	0.0144	0.0034	7e-04	0.0187	0.0111	0.1296	0.0244	0.1128	0.0498	0.0015
1	rs115121347	210007208	0.85	0.865999623192944	1.01	0.39608418712213	0.222657934170939	0.323475272943134	0.0092	0.0087	0.1031	0.0118	0.0427	0.0111	0.0136	0.0231	5e-04	0.0322	0.0445	0.1368	0.0024	0.0434	0.1336	0.0127	0.0144	0.0034	7e-04	0.0187	0.0111	0.1296	0.0244	0.1128	0.0498	0.0015
1	rs41274840	210010524	0.85	0.865999623192944	1.01	0.39608418712213	0.213048121907357	0.311262928174853	0.0092	0.0087	0.1031	0.0118	0.0427	0.0111	0.0136	0.0231	5e-04	0.0322	0.0445	0.1368	0.0024	0.0434	0.1335	0.0127	0.0145	0.0034	7e-04	0.0187	0.0111	0.1296	0.0244	0.1129	0.0498	0.0015
1	rs79478424	210017386	0.85	0.865999623192944	1.01	0.39608418712213	0.21264446517458	0.313790652930855	0.0092	0.0087	0.1031	0.0118	0.0427	0.0111	0.0136	0.0231	5e-04	0.0322	0.0444	0.1368	0.0024	0.0434	0.1335	0.0127	0.0145	0.0034	7e-04	0.0187	0.0111	0.1296	0.0244	0.1129	0.0498	0.0015
1	rs6664791	210022732	0.85	0.865999623192944	1.01	0.39608418712213	0.208671499756677	0.344462301873044	0.0092	0.0087	0.103	0.0118	0.0427	0.0112	0.0137	0.0231	5e-04	0.0323	0.0443	0.1369	0.0023	0.0434	0.1334	0.0127	0.0147	0.0034	7e-04	0.0187	0.0111	0.1296	0.0245	0.1131	0.0497	0.0015
1	rs79564740	210027359	0.85	0.865999623192944	1.01	0.39608418712213	0.198787923404913	0.356160107168408	0.0091	0.0088	0.1028	0.0118	0.0427	0.0112	0.0137	0.0231	5e-04	0.0323	0.0439	0.137	0.0022	0.0433	0.1334	0.0129	0.0147	0.0034	7e-04	0.0187	0.0112	0.13	0.0245	0.1132	0.0497	0.0015
1	rs11119356	210039902	0.85	0.865999623192944	1.01	0.39608418712213	0.194810735845947	0.383072416048527	0.009	0.009	0.1025	0.0117	0.0426	0.0112	0.0139	0.0233	6e-04	0.0327	0.0434	0.1372	0.0021	0.0433	0.1338	0.0131	0.0141	0.0035	6e-04	0.0186	0.0114	0.1306	0.0245	0.1125	0.0495	0.0014
1	rs74421062	210040994	0.85	0.865999623192944	1.01	0.39608418712213	0.1916771591584	0.354910348811381	0.009	0.009	0.1025	0.0117	0.0426	0.0112	0.0139	0.0232	6e-04	0.0327	0.0434	0.1372	0.0021	0.0433	0.1339	0.0131	0.0141	0.0036	6e-04	0.0186	0.0114	0.1306	0.0245	0.1125	0.0495	0.0014
1	rs7550330	210044587	0.85	0.865999623192944	1.01	0.39608418712213	0.199526579196599	0.383710741442212	0.009	0.0091	0.1025	0.0117	0.0426	0.0113	0.0139	0.0232	6e-04	0.0327	0.0433	0.1373	0.0021	0.0433	0.134	0.0131	0.0141	0.0036	6e-04	0.0186	0.0114	0.1307	0.0245	0.1126	0.0495	0.0014
1	rs9429824	210050696	0.85	0.865999623192944	1.02	0.35283343175317	0.195964415763113	0.377976520300488	0.0089	0.0091	0.1024	0.0116	0.0425	0.0112	0.0139	0.0232	6e-04	0.0327	0.0433	0.1373	0.0021	0.0433	0.1341	0.0131	0.014	0.0036	5e-04	0.0186	0.0114	0.1306	0.0245	0.1127	0.0494	0.0014
1	rs1983614	210057428	0.85	0.865999623192944	1.02	0.35283343175317	0.208871142309402	0.431744058047374	0.0087	0.0092	0.1022	0.0113	0.0421	0.011	0.0139	0.0233	5e-04	0.0325	0.043	0.1379	0.0021	0.0436	0.1356	0.013	0.0135	0.0036	5e-04	0.0186	0.0114	0.1304	0.0248	0.1128	0.0493	0.0015
1	rs76686620	210067916	0.86	0.789876638244022	1.02	0.35283343175317	0.19019698230177	0.441002003949824	0.0086	0.0092	0.1029	0.011	0.0405	0.0109	0.0139	0.0226	5e-04	0.0328	0.0429	0.139	0.0019	0.0436	0.1377	0.0125	0.0127	0.0033	4e-04	0.0182	0.0114	0.1319	0.0246	0.1128	0.0494	0.0012
1	rs6681355	210067972	0.86	0.789876638244022	1.02	0.35283343175317	0.193584424359606	0.478139049460486	0.0086	0.0092	0.1029	0.011	0.0405	0.0109	0.0139	0.0226	5e-04	0.0328	0.0429	0.139	0.0019	0.0436	0.1378	0.0125	0.0127	0.0033	4e-04	0.0182	0.0114	0.1319	0.0246	0.1128	0.0494	0.0012
1	rs72741080	210094182	0.86	0.789876638244022	1.02	0.35283343175317	0.182265735451162	0.432799447041781	0.0085	0.0092	0.1029	0.0109	0.0404	0.0109	0.0136	0.0227	5e-04	0.0327	0.0429	0.1394	0.0019	0.0435	0.1377	0.0124	0.0127	0.0032	4e-04	0.0182	0.0115	0.1322	0.0241	0.1134	0.0494	0.0012
1	rs6695101	210098466	0.86	0.789876638244022	1.02	0.35283343175317	0.188083081111802	0.440604161254861	0.0085	0.0092	0.1029	0.0109	0.0404	0.0109	0.0136	0.0227	5e-04	0.0327	0.0429	0.1394	0.0019	0.0435	0.1377	0.0125	0.0127	0.0032	4e-04	0.0182	0.0115	0.1322	0.024	0.1134	0.0494	0.0012
1	rs1040423	210100459	0.86	0.789876638244022	1.02	0.35283343175317	0.216292873136429	0.484925220156508	0.0085	0.0092	0.103	0.0109	0.0404	0.0109	0.0136	0.0226	5e-04	0.0326	0.0429	0.1396	0.0019	0.0435	0.1401	0.0125	0.0127	0.0032	4e-04	0.0182	0.0115	0.131	0.0241	0.112	0.0494	0.0012
1	rs12569195	210104501	0.86	0.789876638244022	1.01	0.39608418712213	0.21507286324924	0.468141202009075	0.0085	0.0092	0.103	0.0109	0.0404	0.0109	0.0136	0.0226	5e-04	0.0326	0.0429	0.1396	0.0019	0.0435	0.1401	0.0125	0.0126	0.0032	4e-04	0.0182	0.0115	0.131	0.0241	0.112	0.0494	0.0012
1	rs4844501	210104598	0.86	0.789876638244022	1.01	0.39608418712213	0.213694868212656	0.468410690243539	0.0085	0.0092	0.103	0.0109	0.0404	0.011	0.0137	0.0226	5e-04	0.0326	0.0429	0.1396	0.0019	0.0435	0.1402	0.0125	0.0127	0.0032	4e-04	0.0182	0.0115	0.131	0.0241	0.1119	0.0494	0.0012
1	rs34437895	210112028	0.86	0.789876638244022	1.02	0.35283343175317	0.211154679362152	0.467063653826791	0.0085	0.0092	0.103	0.0109	0.0404	0.011	0.0136	0.0226	5e-04	0.0326	0.0428	0.1396	0.0019	0.0435	0.1402	0.0125	0.0126	0.0032	4e-04	0.0182	0.0115	0.131	0.024	0.1119	0.0494	0.0012
1	rs60991465	210113725	0.86	0.789876638244022	1.02	0.35283343175317	0.209190794422992	0.465044999955938	0.0085	0.0092	0.103	0.0109	0.0404	0.011	0.0136	0.0226	5e-04	0.0326	0.0428	0.1396	0.0019	0.0435	0.1402	0.0125	0.0126	0.0032	4e-04	0.0182	0.0115	0.131	0.024	0.112	0.0494	0.0012
1	rs72741085	210115008	0.86	0.789876638244022	1.02	0.35283343175317	0.208033367414901	0.44698107442655	0.0085	0.0092	0.103	0.0109	0.0404	0.011	0.0136	0.0226	5e-04	0.0326	0.0428	0.1396	0.0019	0.0435	0.1402	0.0125	0.0126	0.0032	4e-04	0.0182	0.0115	0.131	0.024	0.112	0.0494	0.0012
1	rs116095703	210118741	0.86	0.789876638244022	1.01	0.39608418712213	0.203479252964495	0.445783551215112	0.0085	0.0092	0.103	0.0109	0.0404	0.011	0.0136	0.0226	5e-04	0.0326	0.0428	0.1396	0.0019	0.0435	0.1401	0.0124	0.0126	0.0032	4e-04	0.0182	0.0115	0.1311	0.024	0.112	0.0493	0.0012
1	rs7516986	210161688	0.86	0.789876638244022	1.01	0.39608418712213	0.198438577314291	0.465583084261449	0.0085	0.0092	0.1031	0.0109	0.0404	0.011	0.0136	0.0226	5e-04	0.0326	0.0428	0.1396	0.0019	0.0436	0.1401	0.0123	0.0126	0.0032	4e-04	0.0181	0.0115	0.1312	0.0241	0.1121	0.0493	0.0012
1	rs61820394	210164716	0.86	0.789876638244022	1.01	0.39608418712213	0.200696047969536	0.469354217380389	0.0085	0.0092	0.1031	0.0109	0.0404	0.011	0.0136	0.0226	5e-04	0.0326	0.0428	0.1396	0.0019	0.0436	0.1401	0.0123	0.0125	0.0032	4e-04	0.0181	0.0115	0.1312	0.0241	0.1121	0.0494	0.0012
1	rs35081804	210195909	0.86	0.789876638244022	1	0.442785362986439	0.182339652021576	0.458600724416322	0.0083	0.0093	0.1036	0.0109	0.0406	0.0111	0.0134	0.0226	6e-04	0.0325	0.0426	0.1395	0.0019	0.0437	0.1403	0.0117	0.0122	0.0032	4e-04	0.0181	0.0115	0.1314	0.0241	0.1126	0.0492	0.0012
1	rs114112509	210196333	0.86	0.789876638244022	1	0.442785362986439	0.183933034810592	0.462491324204394	0.0083	0.0093	0.1036	0.0109	0.0406	0.0111	0.0134	0.0226	6e-04	0.0325	0.0426	0.1395	0.0019	0.0437	0.1403	0.0117	0.0122	0.0032	4e-04	0.0181	0.0115	0.1314	0.0241	0.1126	0.0492	0.0012
1	rs11119397	210202851	0.86	0.789876638244022	1	0.442785362986439	0.182154892971646	0.473133263052596	0.0083	0.0093	0.1036	0.0109	0.0406	0.0111	0.0134	0.0226	6e-04	0.0325	0.0426	0.1394	0.0019	0.0437	0.1403	0.0117	0.0122	0.0032	4e-04	0.0181	0.0115	0.1314	0.0241	0.1126	0.0492	0.0012
1	rs79894762	210218475	0.86	0.789876638244022	1	0.442785362986439	0.179250023013538	0.470298239049356	0.0083	0.0093	0.1036	0.0109	0.0406	0.0111	0.0134	0.0226	6e-04	0.0325	0.0426	0.1394	0.0019	0.0437	0.1403	0.0117	0.0122	0.0032	4e-04	0.0181	0.0115	0.1314	0.0241	0.1127	0.0492	0.0012
1	rs114382729	210234482	0.86	0.789876638244022	1	0.442785362986439	0.175864889804398	0.477597225300816	0.0083	0.0093	0.1036	0.0108	0.0406	0.0111	0.0134	0.0225	6e-04	0.0326	0.0426	0.1395	0.0019	0.0436	0.1404	0.0117	0.0122	0.0032	5e-04	0.018	0.0115	0.1313	0.0241	0.1127	0.0491	0.0012
1	rs6540578	210236470	0.86	0.789876638244022	1	0.442785362986439	0.17640835400428	0.488327532078867	0.0083	0.0093	0.1036	0.0108	0.0406	0.0111	0.0134	0.0225	6e-04	0.0326	0.0426	0.1395	0.0019	0.0436	0.1404	0.0117	0.0122	0.0032	5e-04	0.018	0.0115	0.1313	0.0241	0.1127	0.0491	0.0012
1	rs79473114	210251323	0.86	0.789876638244022	1	0.442785362986439	0.17240971342238	0.469893597831811	0.0083	0.0093	0.1037	0.0108	0.0406	0.0111	0.0134	0.0225	6e-04	0.0326	0.0426	0.1394	0.0019	0.0436	0.1404	0.0117	0.0122	0.0032	5e-04	0.018	0.0115	0.1313	0.0241	0.1127	0.0491	0.0012
1	rs116731030	210313918	0.86	0.789876638244022	1	0.442785362986439	0.122809654858352	0.466659740392153	0.0083	0.0094	0.1039	0.0108	0.0405	0.0112	0.0134	0.0225	7e-04	0.0327	0.0427	0.1389	0.0019	0.0433	0.1404	0.0118	0.012	0.0031	5e-04	0.0178	0.0121	0.1314	0.0241	0.113	0.0484	0.0013
1	rs75830055	210315666	0.86	0.789876638244022	1	0.442785362986439	0.121498108125075	0.466794368066354	0.0083	0.0095	0.1039	0.0109	0.0405	0.0113	0.0133	0.0226	7e-04	0.0327	0.0427	0.1389	0.0019	0.0433	0.1403	0.0119	0.012	0.0031	5e-04	0.0179	0.0121	0.1314	0.0241	0.1129	0.0484	0.0013
1	rs10494925	210331377	0.86	0.789876638244022	1	0.442785362986439	0.119561257827319	0.492554870984337	0.0083	0.0095	0.104	0.0109	0.0405	0.0113	0.0133	0.0227	7e-04	0.0327	0.0427	0.1388	0.0019	0.0433	0.1403	0.0119	0.0119	0.0031	6e-04	0.0178	0.0121	0.1315	0.0241	0.1129	0.0482	0.0013
1	rs17188183	210334081	0.86	0.789876638244022	0.99	0.493036143459036	0.118958096539025	0.4762433615825	0.0083	0.0095	0.104	0.0109	0.0405	0.0113	0.0133	0.0227	7e-04	0.0327	0.0427	0.1388	0.0019	0.0433	0.1403	0.0119	0.0119	0.0031	6e-04	0.0178	0.0121	0.1314	0.0241	0.1129	0.0483	0.0013
1	rs11119427	210344858	0.87	0.718142804220985	0.99	0.493036143459036	0.108500517446727	0.463162987269957	0.0083	0.0095	0.1042	0.0109	0.0405	0.0114	0.0133	0.0227	8e-04	0.0326	0.0426	0.1388	0.0019	0.0433	0.1402	0.0118	0.0119	0.0031	6e-04	0.0178	0.012	0.1316	0.0242	0.1129	0.0482	0.0013
1	rs56017365	210354889	0.87	0.718142804220985	0.99	0.493036143459036	0.0980203377848887	0.435176592956744	0.0083	0.0094	0.1045	0.0108	0.0406	0.0114	0.0132	0.0227	8e-04	0.0323	0.0425	0.1388	0.0021	0.0434	0.1398	0.0115	0.0118	0.0029	6e-04	0.0177	0.0125	0.1322	0.0242	0.1128	0.0481	0.0014
1	rs72743441	210362989	0.87	0.718142804220985	0.99	0.493036143459036	0.0991435722303076	0.423588337424064	0.0083	0.0094	0.1046	0.0108	0.0406	0.0114	0.0131	0.0227	8e-04	0.0322	0.0424	0.1387	0.0021	0.0435	0.1397	0.0114	0.0117	0.0029	6e-04	0.0177	0.0127	0.1324	0.0243	0.1127	0.0481	0.0014
1	rs11812030	210370700	0.87	0.718142804220985	0.99	0.493036143459036	0.0969051145929193	0.418218156934874	0.0083	0.0094	0.1046	0.0109	0.0407	0.0113	0.0132	0.0227	9e-04	0.0322	0.0423	0.1392	0.0023	0.0433	0.1398	0.0113	0.0117	0.0029	6e-04	0.0176	0.0126	0.132	0.0242	0.1125	0.0483	0.0014
1	rs61827947	210370807	0.87	0.718142804220985	0.99	0.493036143459036	0.0961493221239377	0.416649911554731	0.0083	0.0094	0.1046	0.0109	0.0407	0.0113	0.0132	0.0227	9e-04	0.0322	0.0423	0.1392	0.0023	0.0433	0.1398	0.0113	0.0117	0.0029	6e-04	0.0176	0.0126	0.132	0.0242	0.1125	0.0483	0.0014
1	rs1338297	210396726	0.87	0.718142804220985	0.99	0.493036143459036	0.0717965024386725	0.389340733504436	0.0082	0.0094	0.1045	0.0111	0.041	0.0114	0.0129	0.0227	0.001	0.0322	0.0421	0.1393	0.0022	0.0432	0.1395	0.0112	0.0115	0.0026	7e-04	0.0174	0.0122	0.1334	0.0244	0.1122	0.0483	0.0015
1	rs2494186	210399713	0.87	0.718142804220985	0.99	0.493036143459036	0.0740501916163195	0.414822314671154	0.0083	0.0094	0.1045	0.0111	0.041	0.0114	0.0129	0.0226	0.001	0.0322	0.0421	0.1394	0.0022	0.0432	0.1395	0.0112	0.0115	0.0026	7e-04	0.0174	0.0122	0.1334	0.0244	0.1123	0.0483	0.0015
1	rs115784688	210405744	0.88	0.650722301593725	0.99	0.493036143459036	0.0776363344076961	0.365950976306509	0.0083	0.0094	0.1046	0.0113	0.041	0.0114	0.0128	0.0227	0.001	0.0322	0.042	0.1393	0.0022	0.0431	0.1397	0.0112	0.0114	0.0026	7e-04	0.0174	0.0121	0.1335	0.0245	0.1121	0.0482	0.0015
1	rs654523	210413739	0.88	0.650722301593725	0.99	0.493036143459036	0.0789152058490533	0.370242261259299	0.0083	0.0095	0.1047	0.0114	0.041	0.0114	0.0127	0.0227	9e-04	0.0322	0.042	0.1392	0.0022	0.043	0.1398	0.0112	0.0114	0.0027	7e-04	0.0173	0.012	0.1337	0.0245	0.1119	0.0481	0.0015
1	rs41314248	210418825	0.88	0.650722301593725	1	0.442785362986439	0.0757000253093135	0.336931717779373	0.0083	0.0095	0.1047	0.0114	0.0411	0.0114	0.0126	0.0228	0.001	0.0322	0.042	0.1391	0.0023	0.043	0.1399	0.0112	0.0114	0.0027	7e-04	0.0173	0.012	0.1337	0.0245	0.112	0.0481	0.0015
1	rs12088691	210419650	0.88	0.650722301593725	0.99	0.493036143459036	0.0750115245830026	0.331407455090341	0.0083	0.0095	0.1047	0.0114	0.0411	0.0114	0.0126	0.0228	0.001	0.0321	0.042	0.1391	0.0023	0.043	0.1399	0.0112	0.0114	0.0027	7e-04	0.0173	0.012	0.1336	0.0245	0.112	0.0481	0.0015
1	rs614167	210425895	0.88	0.650722301593725	0.98	0.546929419532092	0.0688548453937505	0.316566061568284	0.0083	0.0095	0.1048	0.0113	0.0411	0.0114	0.0125	0.0229	0.001	0.032	0.0419	0.1391	0.0023	0.0429	0.14	0.0112	0.0114	0.0027	8e-04	0.0173	0.0119	0.1336	0.0245	0.112	0.0481	0.0015
1	rs56375673	210429154	0.88	0.650722301593725	0.98	0.546929419532092	0.0672240394103963	0.313308713535886	0.0083	0.0095	0.1048	0.0113	0.0411	0.0113	0.0125	0.0229	0.001	0.0319	0.0419	0.1391	0.0023	0.0429	0.14	0.0111	0.0115	0.0027	8e-04	0.0173	0.0119	0.1335	0.0245	0.1119	0.0482	0.0016
1	rs115526327	210438333	0.88	0.650722301593725	0.97	0.604552021827049	0.0674039794020038	0.310061388524399	0.0083	0.0095	0.1048	0.0111	0.0412	0.0113	0.0125	0.023	0.0011	0.0319	0.0419	0.1391	0.0024	0.0426	0.1401	0.0111	0.0115	0.0028	7e-04	0.0173	0.0119	0.1337	0.0246	0.1118	0.0483	0.0016
1	rs6690344	210443861	0.88	0.650722301593725	0.97	0.604552021827049	0.0657367577576741	0.307902109894629	0.0083	0.0095	0.1047	0.0111	0.0413	0.0113	0.0124	0.0231	0.0011	0.0318	0.0419	0.1392	0.0024	0.0424	0.1401	0.0111	0.0116	0.0028	7e-04	0.0173	0.0119	0.1338	0.0246	0.1117	0.0484	0.0016
1	rs10465661	210445579	0.88	0.650722301593725	0.97	0.604552021827049	0.0634984625239767	0.303716441528849	0.0083	0.0095	0.1045	0.0111	0.0414	0.0113	0.0124	0.0232	0.0012	0.0317	0.0419	0.1392	0.0024	0.0424	0.1401	0.011	0.0116	0.0028	8e-04	0.0173	0.012	0.1339	0.0246	0.1117	0.0483	0.0016
1	rs10489391	210458861	0.89	0.587533376708783	0.97	0.604552021827049	0.0579154928936698	0.288909309296894	0.0084	0.0096	0.1025	0.0109	0.0416	0.0113	0.0123	0.0236	0.0014	0.0311	0.0418	0.1392	0.0025	0.0424	0.1406	0.0108	0.0116	0.003	9e-04	0.0171	0.0121	0.1355	0.0247	0.1113	0.048	0.0018
1	rs645311	210459984	0.89	0.587533376708783	0.97	0.604552021827049	0.0609731002146114	0.285389118141479	0.0084	0.0096	0.1024	0.0109	0.0416	0.0113	0.0122	0.0236	0.0014	0.031	0.0419	0.1392	0.0025	0.0426	0.1406	0.0108	0.0116	0.003	9e-04	0.0171	0.012	0.1355	0.0247	0.1113	0.048	0.0018
1	rs12123877	210461311	0.89	0.587533376708783	0.97	0.604552021827049	0.048598819409636	0.265235822258844	0.0084	0.0096	0.1015	0.011	0.0419	0.0114	0.0122	0.0236	0.0015	0.0314	0.0408	0.1394	0.0026	0.0426	0.1408	0.0108	0.0116	0.003	9e-04	0.0171	0.0122	0.1354	0.0247	0.1117	0.0482	0.0018
1	rs587203	210463786	0.89	0.587533376708783	0.97	0.604552021827049	0.0487922546129063	0.252396086480084	0.0085	0.0097	0.1012	0.011	0.0419	0.0113	0.0124	0.0235	0.0015	0.0313	0.0407	0.1393	0.0026	0.0426	0.1407	0.0108	0.0118	0.003	0.001	0.0171	0.0122	0.1357	0.0247	0.1114	0.0483	0.0019
1	rs2884187	210467025	0.89	0.587533376708783	0.97	0.604552021827049	0.065206665427184	0.266496312868419	0.0085	0.0099	0.1006	0.0109	0.0422	0.0112	0.0125	0.0236	0.0016	0.0311	0.0408	0.1384	0.0027	0.043	0.1404	0.0109	0.0116	0.0027	0.001	0.0172	0.0125	0.1364	0.0247	0.1113	0.0484	0.002
1	rs12739013	210468160	0.89	0.587533376708783	0.97	0.604552021827049	0.0682075234261823	0.25059433311893	0.0086	0.0099	0.1004	0.0109	0.0422	0.0111	0.0125	0.0236	0.0016	0.031	0.0408	0.1384	0.0027	0.0431	0.1403	0.0109	0.0116	0.0027	0.001	0.0172	0.0125	0.1366	0.0247	0.1111	0.0484	0.0021
1	rs669189	210469000	0.89	0.587533376708783	0.97	0.604552021827049	0.06542228904149	0.231926527841757	0.0086	0.0099	0.1002	0.0109	0.0423	0.0112	0.0125	0.0238	0.0017	0.031	0.0407	0.1382	0.0027	0.0432	0.1402	0.0109	0.0117	0.0027	0.0011	0.0172	0.0125	0.1368	0.0248	0.1108	0.0484	0.0021
1	rs12727270	210475109	0.9	0.528487958927512	0.97	0.604552021827049	0.0633638611801438	0.214587631989389	0.0086	0.0099	0.0999	0.0109	0.0423	0.0112	0.0125	0.0239	0.0017	0.0309	0.0406	0.1381	0.0027	0.0433	0.1401	0.0109	0.0116	0.0027	0.0011	0.0171	0.0126	0.137	0.0248	0.1107	0.0483	0.0022
1	rs116468887	210477128	0.9	0.528487958927512	0.97	0.604552021827049	0.061442637890198	0.219311838498192	0.0086	0.0098	0.0996	0.0109	0.0424	0.0112	0.0125	0.024	0.0017	0.0309	0.0405	0.1379	0.0028	0.0434	0.14	0.0109	0.0116	0.0027	0.0012	0.0171	0.0126	0.1373	0.0248	0.1106	0.0483	0.0022
1	rs76771264	210477433	0.9	0.528487958927512	0.97	0.604552021827049	0.0612169627830254	0.219096369421157	0.0087	0.0098	0.0995	0.0109	0.0424	0.0112	0.0125	0.024	0.0018	0.0309	0.0405	0.1379	0.0028	0.0434	0.14	0.0109	0.0116	0.0027	0.0012	0.0171	0.0126	0.1373	0.0248	0.1106	0.0483	0.0022
1	rs4844997	210486895	0.91	0.473491286898298	1.01	0.39608418712213	0.0635369545915299	0.213198340012011	0.0089	0.0097	0.0978	0.0112	0.0426	0.0112	0.0126	0.025	0.0021	0.0307	0.0396	0.1372	0.003	0.044	0.1392	0.011	0.0115	0.003	0.0016	0.017	0.0128	0.1389	0.025	0.1091	0.0483	0.0027
1	rs687803	210489611	0.91	0.473491286898298	1	0.442785362986439	0.0731601783221361	0.212664790837299	0.009	0.0097	0.0974	0.0112	0.0426	0.0112	0.0128	0.0252	0.0022	0.0306	0.0395	0.1371	0.003	0.0441	0.1392	0.011	0.0115	0.003	0.0017	0.017	0.0129	0.1391	0.025	0.1087	0.0484	0.0028
1	rs34591592	210494667	0.91	0.473491286898298	1	0.442785362986439	0.0755706216887009	0.206191285363233	0.009	0.0097	0.0969	0.0113	0.0426	0.0112	0.0128	0.0254	0.0023	0.0305	0.0394	0.137	0.0031	0.0443	0.139	0.0111	0.0115	0.003	0.0018	0.017	0.0131	0.1393	0.0251	0.1082	0.0482	0.0029
1	rs11119462	210506364	0.91	0.473491286898298	1	0.442785362986439	0.0951224123517938	0.186667144568023	0.0091	0.0096	0.0952	0.0116	0.0428	0.0112	0.0132	0.0259	0.0025	0.0303	0.0393	0.1366	0.0033	0.0449	0.139	0.0115	0.0119	0.003	0.002	0.0171	0.0135	0.1391	0.0253	0.107	0.0477	0.0032
1	rs1999890	210510894	0.92	0.422441555019286	1	0.442785362986439	0.111865385287495	0.190457601211917	0.0092	0.0096	0.0949	0.0117	0.0429	0.0112	0.0132	0.0259	0.0025	0.0303	0.0393	0.1364	0.0033	0.0451	0.139	0.0115	0.0119	0.003	0.002	0.0171	0.0136	0.1392	0.0254	0.1069	0.0476	0.0032
1	rs12756099	210511383	0.92	0.422441555019286	1	0.442785362986439	0.109424295355276	0.187689030717356	0.0092	0.0096	0.0948	0.0117	0.0429	0.0112	0.0132	0.0259	0.0025	0.0303	0.0393	0.1364	0.0033	0.0451	0.139	0.0116	0.0119	0.003	0.002	0.0171	0.0136	0.1392	0.0254	0.1069	0.0476	0.0032
1	rs1416032	210512590	0.92	0.422441555019286	1	0.442785362986439	0.111424084985996	0.188200686942018	0.0092	0.0096	0.0948	0.0117	0.0428	0.0112	0.0132	0.0259	0.0025	0.0303	0.0393	0.1364	0.0033	0.0451	0.139	0.0117	0.0119	0.003	0.002	0.0171	0.0136	0.1393	0.0253	0.107	0.0475	0.0032
1	rs946125	210522817	0.92	0.422441555019286	1	0.442785362986439	0.128802968778831	0.19025204923699	0.0091	0.0097	0.0943	0.0117	0.0427	0.011	0.0131	0.0257	0.0025	0.0301	0.0391	0.1363	0.0033	0.0454	0.1395	0.0116	0.0118	0.003	0.002	0.0172	0.0136	0.1397	0.0254	0.1071	0.0476	0.0033
1	rs115207590	210528728	0.92	0.422441555019286	1	0.442785362986439	0.139031088232852	0.190457601211917	0.0092	0.0097	0.0942	0.0117	0.0427	0.011	0.0132	0.0257	0.0025	0.0301	0.0387	0.1364	0.0033	0.0454	0.1395	0.0116	0.0118	0.003	0.002	0.0173	0.0137	0.1397	0.0252	0.1071	0.0479	0.0033
1	rs17708168	210529833	0.92	0.422441555019286	1	0.442785362986439	0.144160844720397	0.191898573815898	0.0092	0.0097	0.0941	0.0117	0.0427	0.011	0.0132	0.0257	0.0025	0.0301	0.0386	0.1364	0.0033	0.0456	0.1395	0.0116	0.0117	0.003	0.002	0.0174	0.0137	0.1397	0.0252	0.1071	0.048	0.0032
1	rs1883655	210531438	0.92	0.422441555019286	1	0.442785362986439	0.142811937077549	0.188098317716734	0.0092	0.0097	0.094	0.0117	0.0428	0.011	0.0132	0.0257	0.0025	0.0301	0.0384	0.1364	0.0033	0.0457	0.1393	0.0116	0.0117	0.0029	0.002	0.0174	0.0138	0.1396	0.0254	0.107	0.048	0.0032
1	rs34326582	210533428	0.92	0.422441555019286	1	0.442785362986439	0.143999863781458	0.188200686942018	0.0093	0.0097	0.0939	0.0117	0.0427	0.011	0.0131	0.0257	0.0025	0.0301	0.0382	0.1364	0.0033	0.0457	0.1392	0.0116	0.0118	0.0029	0.0021	0.0174	0.0138	0.1399	0.0255	0.107	0.048	0.0032
1	rs7527939	210536025	0.92	0.422441555019286	1	0.442785362986439	0.139630684104968	0.187893636225069	0.0093	0.0096	0.0939	0.0118	0.0427	0.0109	0.0131	0.0256	0.0026	0.0301	0.0382	0.1365	0.0033	0.0457	0.1392	0.0117	0.0118	0.0029	0.0021	0.0174	0.0139	0.1399	0.0255	0.1071	0.048	0.0032
1	rs72745429	210540205	0.92	0.422441555019286	1	0.442785362986439	0.139251812168798	0.187893636225069	0.0093	0.0096	0.0938	0.0118	0.0426	0.0109	0.0131	0.0256	0.0026	0.0302	0.0381	0.1365	0.0033	0.0457	0.1391	0.0117	0.0118	0.0028	0.0021	0.0174	0.0139	0.1399	0.0255	0.107	0.0479	0.0032
1	rs74374729	210548035	0.92	0.422441555019286	1	0.442785362986439	0.13677295523034	0.190663228592348	0.0093	0.0096	0.0937	0.0118	0.0426	0.0108	0.0131	0.0256	0.0026	0.0302	0.0381	0.1365	0.0033	0.0457	0.139	0.0118	0.0118	0.0029	0.0021	0.0174	0.0139	0.14	0.0256	0.107	0.0479	0.0032
1	rs72745454	210568621	0.92	0.422441555019286	1	0.442785362986439	0.156236246700371	0.198115648868462	0.0094	0.0097	0.0932	0.0119	0.0427	0.0107	0.0131	0.0257	0.0027	0.0302	0.0383	0.1361	0.0033	0.0459	0.1388	0.0119	0.0118	0.003	0.0022	0.0175	0.0139	0.1399	0.0257	0.1065	0.0483	0.0033
1	rs2073039	210572004	0.92	0.422441555019286	1	0.442785362986439	0.187631863371356	0.20798869413567	0.0095	0.0098	0.0923	0.012	0.0428	0.0107	0.0131	0.0259	0.0029	0.0303	0.0384	0.1356	0.0034	0.0463	0.1384	0.0121	0.0118	0.0032	0.0023	0.0175	0.014	0.1396	0.026	0.1057	0.0488	0.0034
1	rs11119483	210573393	0.92	0.422441555019286	1	0.442785362986439	0.182376616782008	0.211173207027772	0.0095	0.0098	0.0922	0.012	0.0428	0.0107	0.0131	0.0259	0.0029	0.0303	0.0383	0.1356	0.0034	0.0463	0.1385	0.0121	0.0118	0.0032	0.0023	0.0175	0.014	0.1396	0.026	0.1055	0.0487	0.0034
1	rs7528344	210576545	0.92	0.422441555019286	1	0.442785362986439	0.176843824578707	0.219958662185691	0.0095	0.0098	0.0921	0.012	0.0429	0.0107	0.0131	0.0259	0.0029	0.0303	0.0383	0.1354	0.0034	0.0463	0.1384	0.0121	0.0119	0.0033	0.0023	0.0175	0.014	0.1396	0.0261	0.1055	0.0487	0.0034
1	rs2294851	210577884	0.92	0.422441555019286	1	0.442785362986439	0.176154616527119	0.219311838498192	0.0095	0.0099	0.0921	0.012	0.0429	0.0107	0.0132	0.0259	0.0029	0.0302	0.0383	0.1352	0.0034	0.0464	0.1382	0.0122	0.0119	0.0033	0.0024	0.0176	0.0139	0.1397	0.0262	0.1055	0.0487	0.0035
1	rs80191815	210581189	0.92	0.422441555019286	1	0.442785362986439	0.198322206262488	0.211173207027772	0.0095	0.0099	0.0922	0.0122	0.0429	0.0107	0.0132	0.0258	0.0029	0.03	0.0381	0.1345	0.0034	0.0464	0.1384	0.0122	0.0122	0.0034	0.0025	0.0177	0.0138	0.1401	0.0263	0.1052	0.0488	0.0035
1	rs12086468	210585260	0.92	0.422441555019286	1	0.442785362986439	0.259034464348838	0.223310497914428	0.0096	0.0099	0.093	0.0123	0.043	0.0103	0.0131	0.0257	0.0029	0.0295	0.0377	0.133	0.0034	0.0466	0.1386	0.0121	0.0125	0.0038	0.0027	0.0179	0.0135	0.1405	0.0268	0.1045	0.049	0.0035
1	rs2092449	210585575	0.92	0.422441555019286	1	0.442785362986439	0.258135292428981	0.234785201672574	0.0096	0.0099	0.0933	0.0123	0.0431	0.0103	0.0131	0.0257	0.0029	0.0295	0.0376	0.133	0.0034	0.0466	0.1387	0.0122	0.0125	0.0038	0.0027	0.0179	0.0135	0.1406	0.0267	0.1043	0.049	0.0035
1	rs4845015	210587818	0.92	0.422441555019286	1	0.442785362986439	0.319898047392592	0.237986995956401	0.0097	0.0099	0.0937	0.0124	0.0436	0.01	0.0129	0.0258	0.0028	0.0296	0.0372	0.1326	0.0033	0.0468	0.1385	0.0124	0.0124	0.0038	0.0027	0.0177	0.0132	0.141	0.0268	0.1038	0.0496	0.0034
1	rs926580	210589846	0.93	0.375229593708928	1	0.442785362986439	0.339704336032501	0.230391933645373	0.0095	0.0098	0.0946	0.0124	0.0438	0.01	0.0128	0.0258	0.0025	0.0296	0.0372	0.1328	0.0032	0.0469	0.1383	0.0124	0.0124	0.0037	0.0028	0.0176	0.0131	0.1413	0.0269	0.1031	0.0496	0.0033
1	rs76661224	210590022	0.93	0.375229593708928	1	0.442785362986439	0.343196242272541	0.220498158502243	0.0095	0.0098	0.0947	0.0125	0.0438	0.01	0.0128	0.0258	0.0025	0.0296	0.0372	0.1328	0.0032	0.0469	0.1383	0.0123	0.0124	0.0036	0.0028	0.0176	0.0131	0.1413	0.027	0.1031	0.0496	0.0033
1	rs11119491	210599633	0.93	0.375229593708928	1	0.442785362986439	0.354207609968877	0.212878157496688	0.0094	0.0098	0.0951	0.0124	0.0438	0.01	0.0127	0.0258	0.0024	0.0295	0.0371	0.1329	0.0032	0.0469	0.1382	0.0123	0.0124	0.0036	0.0028	0.0176	0.0131	0.1415	0.027	0.1029	0.0496	0.0032
1	rs910029	210612528	0.93	0.375229593708928	1	0.442785362986439	0.370380551085438	0.213732330589478	0.0094	0.0099	0.0957	0.0125	0.044	0.0101	0.0123	0.0258	0.0023	0.0295	0.0372	0.1333	0.0032	0.0469	0.1381	0.0122	0.0126	0.0035	0.0028	0.0177	0.0132	0.1419	0.0269	0.102	0.0496	0.003
1	rs3765848	210613971	0.93	0.375229593708928	1	0.442785362986439	0.376163940133853	0.218450379223358	0.0094	0.0099	0.0957	0.0124	0.0441	0.0101	0.0123	0.0258	0.0023	0.0294	0.0372	0.1333	0.0032	0.0469	0.1381	0.0122	0.0125	0.0035	0.0028	0.0177	0.0131	0.1419	0.0269	0.102	0.0496	0.003
1	rs3765843	210622889	0.93	0.375229593708928	1	0.442785362986439	0.374905175203892	0.227441694554752	0.0094	0.0099	0.0959	0.0124	0.0441	0.0101	0.0123	0.0258	0.0023	0.0295	0.0372	0.1333	0.0032	0.0469	0.1381	0.0122	0.0126	0.0035	0.0028	0.0177	0.0131	0.1421	0.0269	0.1015	0.0496	0.003
1	rs79247093	210632800	0.93	0.375229593708928	1	0.442785362986439	0.645383760223141	0.24902115352477	0.0093	0.0098	0.0964	0.0118	0.0443	0.0103	0.0126	0.0259	0.0025	0.0289	0.037	0.1338	0.0034	0.047	0.1372	0.0117	0.0125	0.0036	0.0031	0.0191	0.0133	0.1429	0.0277	0.0986	0.0504	0.0023
1	rs12407384	210637297	0.93	0.375229593708928	1	0.442785362986439	0.654006735786818	0.231487736252763	0.0093	0.0098	0.0965	0.0118	0.0443	0.0103	0.0126	0.0259	0.0025	0.0289	0.037	0.1338	0.0034	0.0471	0.1371	0.0117	0.0125	0.0036	0.0031	0.0191	0.0133	0.143	0.0278	0.0985	0.0504	0.0022
1	rs12130471	210643962	0.93	0.375229593708928	1	0.442785362986439	0.685068077166527	0.233024680425355	0.0093	0.0098	0.0964	0.0117	0.0443	0.0103	0.0126	0.0259	0.0025	0.0289	0.037	0.1338	0.0034	0.047	0.137	0.0117	0.0125	0.0036	0.0031	0.0192	0.0133	0.1431	0.0278	0.0983	0.0504	0.0022
1	rs2501903	210648578	0.93	0.375229593708928	1	0.442785362986439	0.739874596607765	0.232914789816243	0.0092	0.0098	0.0963	0.0118	0.0443	0.0105	0.0129	0.026	0.0025	0.0289	0.037	0.1338	0.0034	0.0471	0.1366	0.0116	0.0126	0.0036	0.0031	0.0195	0.0134	0.1432	0.028	0.0979	0.0504	0.002
1	rs2206610	210654164	0.93	0.375229593708928	1.01	0.39608418712213	0.722967147643767	0.242314726367824	0.009	0.0098	0.0962	0.0118	0.0444	0.0105	0.0131	0.0261	0.0025	0.0291	0.0372	0.1335	0.0034	0.047	0.1361	0.0117	0.0126	0.0035	0.0031	0.0197	0.0134	0.1434	0.0282	0.0973	0.0505	0.0021
1	rs12755271	210658336	0.93	0.375229593708928	1.01	0.39608418712213	0.692457704946528	0.213198340012011	0.009	0.0098	0.0961	0.0117	0.0447	0.0105	0.0133	0.0261	0.0025	0.0293	0.0374	0.1334	0.0034	0.0473	0.1359	0.0118	0.0127	0.0034	0.003	0.0197	0.0133	0.1433	0.0285	0.0962	0.0507	0.0022
1	rs2473622	210660163	0.92	0.422441555019286	1	0.442785362986439	0.71669936011897	0.198428254519909	0.009	0.0097	0.0951	0.0117	0.045	0.0107	0.0135	0.0263	0.0024	0.0297	0.0378	0.1341	0.0036	0.0478	0.1342	0.0121	0.0129	0.0035	0.0031	0.0199	0.013	0.1439	0.0291	0.0939	0.0511	0.0022
1	rs7546331	210665583	0.92	0.422441555019286	1	0.442785362986439	0.718711368881513	0.217267691610937	0.009	0.0098	0.0951	0.0116	0.045	0.0108	0.0135	0.0263	0.0024	0.0298	0.0379	0.1341	0.0036	0.0478	0.134	0.0121	0.0129	0.0036	0.0031	0.0199	0.013	0.1437	0.0292	0.0936	0.0512	0.0022
1	rs7544655	210675102	0.92	0.422441555019286	1	0.442785362986439	0.742671418425608	0.250931850883349	0.0093	0.0098	0.095	0.0115	0.0451	0.0109	0.0135	0.0263	0.0024	0.0301	0.038	0.1336	0.0037	0.0481	0.1331	0.0123	0.0126	0.0036	0.0032	0.0199	0.0132	0.1435	0.0294	0.0931	0.0517	0.0023
1	rs77178821	210678770	0.92	0.422441555019286	1	0.442785362986439	0.736403945619037	0.272133711812303	0.0094	0.0099	0.0947	0.0115	0.0454	0.011	0.0135	0.0264	0.0024	0.0302	0.0384	0.1335	0.0038	0.0483	0.1326	0.0124	0.0126	0.0037	0.0032	0.0198	0.0134	0.1431	0.0296	0.0919	0.052	0.0024
1	rs116808710	210681886	0.92	0.422441555019286	1	0.442785362986439	0.739648030795064	0.283166483432737	0.0094	0.0099	0.0946	0.0115	0.0454	0.011	0.0135	0.0264	0.0024	0.0302	0.0385	0.1335	0.0037	0.0484	0.1325	0.0125	0.0127	0.0037	0.0032	0.0198	0.0135	0.143	0.0297	0.0917	0.052	0.0024
1	rs9943201	210684528	0.92	0.422441555019286	1	0.442785362986439	0.743201068957015	0.269483027978752	0.0094	0.0099	0.0946	0.0115	0.0455	0.011	0.0135	0.0264	0.0024	0.0302	0.0386	0.1335	0.0038	0.0484	0.1325	0.0125	0.0127	0.0037	0.0032	0.0198	0.0135	0.1429	0.0297	0.0915	0.0521	0.0024
1	rs17260473	210687957	0.92	0.422441555019286	1	0.442785362986439	0.763833324668185	0.292678604437585	0.0094	0.01	0.0943	0.0113	0.0456	0.0111	0.0135	0.0265	0.0024	0.0301	0.0386	0.1336	0.0037	0.0486	0.1322	0.0125	0.0127	0.0037	0.0032	0.0198	0.0136	0.1429	0.03	0.0914	0.0519	0.0024
1	rs76857740	210690808	0.92	0.422441555019286	1	0.442785362986439	0.771432137719394	0.282465703172052	0.0094	0.01	0.0942	0.0113	0.0457	0.0111	0.0135	0.0265	0.0024	0.0301	0.0387	0.1335	0.0037	0.0487	0.1322	0.0126	0.0127	0.0037	0.0032	0.0198	0.0136	0.1429	0.03	0.0913	0.0519	0.0024
1	rs11577097	210697477	0.92	0.422441555019286	1	0.442785362986439	0.805677705880478	0.381414158792163	0.0096	0.01	0.0935	0.0113	0.0461	0.0116	0.0135	0.0267	0.0026	0.0297	0.039	0.1335	0.0039	0.0493	0.1312	0.0126	0.0128	0.0037	0.0033	0.0199	0.014	0.1426	0.0301	0.0901	0.0515	0.0026
1	rs6700615	210697994	0.92	0.422441555019286	0.99	0.493036143459036	0.807873729429529	0.369483949663843	0.0096	0.01	0.0934	0.0113	0.0462	0.0116	0.0135	0.0267	0.0026	0.0297	0.039	0.1334	0.0039	0.0494	0.1311	0.0126	0.0129	0.0038	0.0033	0.0198	0.014	0.1426	0.0301	0.0899	0.0514	0.0027
1	rs6688831	210698813	0.92	0.422441555019286	0.99	0.493036143459036	0.807089139522697	0.36721165093302	0.0096	0.01	0.0933	0.0113	0.0462	0.0117	0.0136	0.0268	0.0026	0.0297	0.0391	0.1334	0.0039	0.0495	0.1311	0.0126	0.0129	0.0038	0.0033	0.0198	0.0141	0.1426	0.0301	0.0898	0.0513	0.0027
1	rs12402332	210699024	0.92	0.422441555019286	0.99	0.493036143459036	0.810779567371959	0.37835804982913	0.0096	0.01	0.0934	0.0113	0.0462	0.0117	0.0135	0.0268	0.0026	0.0298	0.0391	0.133	0.0039	0.0495	0.1311	0.0127	0.0129	0.0038	0.0033	0.0198	0.0141	0.1426	0.0301	0.0898	0.0514	0.0027
1	rs11583907	210699305	0.92	0.422441555019286	0.99	0.493036143459036	0.820550761129311	0.388571666140115	0.0097	0.0101	0.0933	0.0113	0.0462	0.0117	0.0135	0.0268	0.0026	0.0298	0.0391	0.133	0.0039	0.0495	0.1311	0.0127	0.0129	0.0038	0.0033	0.0198	0.0141	0.1426	0.0301	0.0897	0.0514	0.0027
1	rs72749352	210702922	0.93	0.375229593708928	0.99	0.493036143459036	0.552095403126788	0.262720436874489	0.0101	0.0095	0.093	0.0122	0.0462	0.0132	0.0145	0.0277	0.0028	0.0305	0.0395	0.1335	0.0039	0.0509	0.1245	0.0134	0.0146	0.0038	0.0031	0.0204	0.0144	0.1391	0.031	0.0885	0.051	0.0029
1	rs11119532	210708306	0.93	0.375229593708928	0.99	0.493036143459036	0.51227980937827	0.237323412800166	0.0102	0.0095	0.093	0.0123	0.0463	0.0133	0.0146	0.0278	0.0028	0.0306	0.0396	0.1335	0.0039	0.051	0.1241	0.0135	0.0147	0.0038	0.0031	0.0204	0.0145	0.1389	0.031	0.0884	0.051	0.0029
1	rs11119533	210709330	0.93	0.375229593708928	0.99	0.493036143459036	0.45611504648699	0.243874340919409	0.0102	0.0095	0.093	0.0123	0.0464	0.0133	0.0146	0.0273	0.003	0.0311	0.0397	0.1335	0.0039	0.0511	0.1236	0.0135	0.0147	0.0037	0.0029	0.0205	0.0145	0.1388	0.031	0.0886	0.051	0.0029
1	rs12122837	210711660	0.93	0.375229593708928	0.99	0.493036143459036	0.465753507731995	0.240980459697896	0.0102	0.0095	0.0931	0.0123	0.0463	0.0133	0.0146	0.0273	0.003	0.0311	0.0397	0.1334	0.0039	0.0511	0.1235	0.0136	0.0148	0.0037	0.0029	0.0205	0.0145	0.1386	0.0312	0.0885	0.051	0.0029
1	rs10863841	210712461	0.93	0.375229593708928	0.99	0.493036143459036	0.473584193279685	0.283400194839941	0.0102	0.0095	0.0931	0.0123	0.0463	0.0133	0.0146	0.0273	0.003	0.0311	0.0397	0.1334	0.0039	0.0511	0.1234	0.0136	0.0148	0.0038	0.0029	0.0205	0.0145	0.1386	0.0312	0.0886	0.051	0.0029
1	rs12040304	210729897	0.93	0.375229593708928	0.99	0.493036143459036	0.509921975111155	0.375055049758403	0.0103	0.0094	0.0932	0.0124	0.0461	0.0135	0.0148	0.0272	0.003	0.0312	0.0397	0.133	0.004	0.0511	0.1217	0.0135	0.0151	0.0039	0.003	0.0207	0.0148	0.1385	0.0312	0.0887	0.0511	0.0031
1	rs4845053	210732325	0.93	0.375229593708928	0.99	0.493036143459036	0.590305697512367	0.463700501400909	0.0103	0.0094	0.0934	0.0123	0.0461	0.0134	0.0149	0.0272	0.003	0.0311	0.0397	0.1328	0.0041	0.0511	0.1217	0.0135	0.0151	0.004	0.0031	0.0207	0.0149	0.1383	0.0312	0.0885	0.0512	0.0031
1	rs17260550	210732367	0.93	0.375229593708928	0.99	0.493036143459036	0.591124352001982	0.469489047360498	0.0103	0.0094	0.0934	0.0123	0.0461	0.0134	0.0149	0.0272	0.003	0.0311	0.0397	0.1328	0.0041	0.0511	0.1217	0.0135	0.0151	0.004	0.0031	0.0207	0.0149	0.1383	0.0312	0.0885	0.0512	0.0031
1	rs114289298	210738256	0.93	0.375229593708928	0.98	0.546929419532092	0.652435061728823	0.720534841019551	0.0103	0.0094	0.0934	0.0123	0.0461	0.0134	0.0149	0.0271	0.0031	0.0311	0.0396	0.1328	0.0041	0.0511	0.1213	0.0136	0.0152	0.004	0.0031	0.0207	0.0149	0.138	0.0312	0.0886	0.0512	0.0031
1	rs2501909	210738604	0.93	0.375229593708928	0.98	0.546929419532092	0.639994267537357	0.710533211864037	0.0103	0.0094	0.0934	0.0123	0.0461	0.0134	0.0149	0.0271	0.0031	0.0311	0.0397	0.1327	0.0041	0.0511	0.1213	0.0136	0.0152	0.0041	0.0031	0.0207	0.0149	0.138	0.0312	0.0886	0.0512	0.0031
1	rs4845054	210746520	0.94	0.331738599837001	0.98	0.546929419532092	0.356495350002893	0.451512714193527	0.01	0.0093	0.0949	0.0135	0.0462	0.0145	0.0164	0.0272	0.0034	0.0311	0.0394	0.1311	0.0045	0.0505	0.1177	0.0142	0.0165	0.0047	0.0031	0.0205	0.016	0.1344	0.0314	0.0886	0.051	0.0035
1	rs2501907	210747424	0.93	0.375229593708928	0.98	0.546929419532092	0.277188061031167	0.48017230507448	0.0099	0.0093	0.0955	0.0144	0.0459	0.0152	0.0176	0.0271	0.0035	0.0311	0.039	0.1301	0.0049	0.05	0.115	0.0149	0.0173	0.0051	0.0033	0.0203	0.017	0.131	0.0313	0.0892	0.0517	0.0037
1	rs2490218	210747866	0.92	0.422441555019286	0.98	0.546929419532092	0.351609892396723	0.666433708853636	0.01	0.0093	0.096	0.0148	0.046	0.0154	0.018	0.0271	0.0034	0.0315	0.0389	0.1296	0.005	0.0494	0.1135	0.0151	0.0177	0.0053	0.0034	0.0202	0.0174	0.1297	0.0312	0.0893	0.0523	0.0036
1	rs12567982	210749312	0.92	0.422441555019286	0.98	0.546929419532092	0.230685551182753	0.78331041361485	0.0101	0.0094	0.0961	0.0149	0.046	0.0155	0.0181	0.0271	0.0035	0.0317	0.0388	0.1294	0.0051	0.0491	0.113	0.0152	0.0178	0.0054	0.0034	0.0202	0.0176	0.1292	0.0312	0.0893	0.0524	0.0037
1	rs12217125	210750063	0.92	0.422441555019286	0.98	0.546929419532092	0.218457688114288	0.822493210401081	0.0101	0.0094	0.0961	0.0149	0.046	0.0155	0.0182	0.0271	0.0035	0.0316	0.0389	0.1294	0.0051	0.0492	0.1129	0.0152	0.0179	0.0054	0.0035	0.0202	0.0176	0.1292	0.0311	0.0892	0.0524	0.0037
1	rs12118133	210752116	0.92	0.422441555019286	0.98	0.546929419532092	0.276208672947869	0.782701429499308	0.0101	0.0094	0.096	0.015	0.0461	0.0155	0.0182	0.0272	0.0036	0.0315	0.0388	0.1297	0.0051	0.049	0.1127	0.0153	0.0179	0.0053	0.0036	0.0203	0.0176	0.129	0.0312	0.0891	0.0523	0.0037
1	rs10779538	210754680	0.92	0.422441555019286	0.98	0.546929419532092	0.287703214195629	0.772667917896171	0.0102	0.0095	0.096	0.0151	0.046	0.0154	0.0182	0.0272	0.0037	0.0316	0.0387	0.1299	0.0051	0.0487	0.1127	0.0154	0.018	0.0052	0.0037	0.0205	0.0177	0.1282	0.0313	0.089	0.0522	0.0037
1	rs72749391	210758479	0.92	0.422441555019286	0.98	0.546929419532092	0.261063826276654	0.814347993046968	0.0101	0.0094	0.0959	0.0153	0.0461	0.0155	0.0183	0.0273	0.0037	0.0318	0.0388	0.1297	0.005	0.0485	0.1126	0.0155	0.0181	0.0052	0.0037	0.0208	0.0179	0.1276	0.0317	0.0889	0.0521	0.0037
1	rs73061892	210760144	0.91	0.473491286898298	0.98	0.546929419532092	0.257462031237086	0.739126518166851	0.0102	0.0094	0.0958	0.0153	0.0461	0.0155	0.0183	0.0273	0.0037	0.0319	0.0388	0.1295	0.005	0.0483	0.1126	0.0156	0.0181	0.0052	0.0037	0.021	0.018	0.1273	0.0318	0.0889	0.0521	0.0037
1	rs12117119	210760414	0.91	0.473491286898298	0.98	0.546929419532092	0.240337350057532	0.728168753467127	0.0102	0.0094	0.0957	0.0153	0.0461	0.0155	0.0183	0.0273	0.0037	0.0319	0.0388	0.1294	0.005	0.0483	0.1126	0.0156	0.0181	0.0051	0.0037	0.021	0.018	0.1273	0.0319	0.089	0.052	0.0037
1	rs6691952	210771400	0.91	0.473491286898298	0.98	0.546929419532092	0.236681570904335	0.795664077124631	0.0101	0.0093	0.0959	0.0155	0.0459	0.0155	0.0183	0.0274	0.0036	0.0318	0.0387	0.1291	0.005	0.048	0.1124	0.0157	0.0182	0.0051	0.0037	0.0213	0.0183	0.1271	0.0322	0.0892	0.052	0.0037
1	rs114281069	210774654	0.91	0.473491286898298	0.98	0.546929419532092	0.254511069187547	0.800249943806615	0.0102	0.0093	0.0959	0.0155	0.046	0.0155	0.0183	0.0274	0.0036	0.0318	0.0388	0.129	0.005	0.0481	0.1123	0.0157	0.0182	0.0051	0.0037	0.0213	0.0183	0.1271	0.0322	0.089	0.0521	0.0037
1	rs74855193	210776171	0.91	0.473491286898298	0.99	0.493036143459036	0.273050132417209	0.802391930102571	0.0102	0.0092	0.096	0.0156	0.046	0.0154	0.0183	0.0274	0.0036	0.0318	0.0388	0.1288	0.005	0.0482	0.1122	0.0157	0.0181	0.0051	0.0037	0.0213	0.0183	0.127	0.0323	0.089	0.0521	0.0037
1	rs56219586	210778036	0.91	0.473491286898298	0.99	0.493036143459036	0.285801637207773	0.83698109773355	0.0102	0.0092	0.0961	0.0156	0.0461	0.0154	0.0183	0.0274	0.0036	0.0318	0.0388	0.1287	0.005	0.0483	0.1121	0.0157	0.0181	0.0051	0.0037	0.0213	0.0183	0.1269	0.0324	0.0889	0.0522	0.0037
1	rs12069347	210778947	0.91	0.473491286898298	0.99	0.493036143459036	0.276488307671969	0.888721336954977	0.0102	0.0092	0.0961	0.0156	0.046	0.0155	0.0184	0.0274	0.0036	0.0318	0.0388	0.1287	0.005	0.0483	0.1121	0.0157	0.0181	0.0051	0.0037	0.0213	0.0183	0.1268	0.0324	0.0889	0.0522	0.0037
1	rs4245754	210780547	0.91	0.473491286898298	0.99	0.493036143459036	0.349443864956538	1.10365683621951	0.0102	0.0092	0.0961	0.0155	0.0463	0.0155	0.0184	0.0274	0.0037	0.0318	0.0388	0.1286	0.005	0.0483	0.112	0.0158	0.0181	0.0051	0.0037	0.0213	0.0183	0.1268	0.0324	0.0889	0.0521	0.0037
1	rs76529916	210781091	0.91	0.473491286898298	1	0.442785362986439	0.348389772179281	1.08331368319737	0.0102	0.0092	0.0962	0.0155	0.0464	0.0155	0.0184	0.0274	0.0037	0.0317	0.0388	0.1286	0.005	0.0483	0.1119	0.0158	0.0181	0.0051	0.0037	0.0213	0.0183	0.1267	0.0324	0.0889	0.0521	0.0037
1	rs71638175	210789808	0.92	0.422441555019286	0.99	0.493036143459036	0.248576862443932	0.541053498520652	0.0091	0.0082	0.0994	0.0164	0.0449	0.0159	0.0206	0.0265	0.0029	0.0349	0.0368	0.1309	0.0046	0.0496	0.1106	0.0162	0.0169	0.0044	0.0029	0.0205	0.0184	0.119	0.0334	0.094	0.0529	0.0033
1	rs4488079	210790214	0.91	0.473491286898298	0.98	0.546929419532092	0.210432050478868	0.466255918222562	0.009	0.0081	0.0998	0.0165	0.0448	0.016	0.0209	0.0263	0.0029	0.035	0.0366	0.1312	0.0045	0.0497	0.1104	0.0162	0.0168	0.0043	0.0029	0.0204	0.0182	0.1184	0.0336	0.0946	0.053	0.0033
1	rs112016665	210790714	0.91	0.473491286898298	0.98	0.546929419532092	0.269359288970946	0.49023549490149	0.0088	0.0081	0.1003	0.0165	0.0445	0.0159	0.0209	0.0261	0.0027	0.0352	0.0364	0.1315	0.0045	0.0498	0.1108	0.0162	0.0168	0.0042	0.0028	0.0202	0.0179	0.1179	0.0336	0.0951	0.0529	0.0032
1	rs72751412	210791153	0.91	0.473491286898298	0.98	0.546929419532092	0.196388404684877	0.529760417885937	0.0087	0.008	0.1011	0.0165	0.0443	0.0158	0.0208	0.026	0.0027	0.0354	0.0362	0.1319	0.0045	0.0499	0.111	0.0163	0.0169	0.0041	0.0028	0.0199	0.0175	0.1175	0.0337	0.0957	0.0527	0.0031
1	rs116675478	210792375	0.9	0.528487958927512	0.97	0.604552021827049	0.295666774241181	0.870002804560457	0.0083	0.0078	0.1021	0.0165	0.0438	0.0159	0.021	0.0254	0.0025	0.0356	0.0358	0.133	0.0044	0.0501	0.112	0.0164	0.0171	0.0039	0.0029	0.0194	0.0166	0.1173	0.0335	0.0969	0.0523	0.0029
1	rs116548196	210793055	0.9	0.528487958927512	0.97	0.604552021827049	0.258584665509436	0.986040070323367	0.0083	0.0078	0.1019	0.0165	0.0437	0.0159	0.0211	0.0254	0.0025	0.0356	0.0357	0.1331	0.0043	0.0502	0.1124	0.0164	0.0171	0.0038	0.0029	0.0193	0.0165	0.1173	0.0335	0.0971	0.0522	0.0029
1	rs11119552	210793972	0.9	0.528487958927512	0.97	0.604552021827049	0.195579424317357	0.860674262787573	0.0083	0.0078	0.1019	0.0165	0.0437	0.0159	0.0211	0.0254	0.0024	0.0356	0.0357	0.1332	0.0043	0.0502	0.1126	0.0164	0.0171	0.0038	0.0029	0.0193	0.0164	0.1173	0.0334	0.0972	0.0522	0.0029
1	rs12409512	210794975	0.9	0.528487958927512	0.97	0.604552021827049	0.193967172032673	0.792609954370469	0.0082	0.0077	0.102	0.0165	0.0436	0.0159	0.0211	0.0253	0.0024	0.0356	0.0357	0.1332	0.0043	0.0502	0.1128	0.0164	0.0171	0.0038	0.0028	0.0192	0.0164	0.1173	0.0334	0.0974	0.0521	0.0029
1	rs111316910	210796189	0.9	0.528487958927512	0.97	0.604552021827049	0.201477850189514	0.799026498068303	0.0082	0.0077	0.1021	0.0165	0.0436	0.0158	0.0211	0.0253	0.0024	0.0356	0.0357	0.1333	0.0043	0.0501	0.113	0.0164	0.0171	0.0038	0.0028	0.0192	0.0163	0.1173	0.0334	0.0975	0.0519	0.0029
1	rs74443351	210797085	0.9	0.528487958927512	0.97	0.604552021827049	0.205967055755948	0.759636035944304	0.0082	0.0077	0.1022	0.0165	0.0435	0.0158	0.0211	0.0253	0.0024	0.0356	0.0357	0.1334	0.0043	0.0501	0.1132	0.0164	0.0171	0.0037	0.0028	0.0192	0.0163	0.1173	0.0334	0.0976	0.0519	0.0028
1	rs76253510	210801894	0.9	0.528487958927512	0.97	0.604552021827049	0.132782556671036	0.608138515335024	0.0081	0.0076	0.1025	0.0166	0.0434	0.0158	0.0211	0.0252	0.0023	0.0358	0.0358	0.1336	0.0043	0.0498	0.1137	0.0164	0.0171	0.0036	0.0028	0.019	0.0163	0.1173	0.0333	0.0981	0.0516	0.0028
1	rs35048095	210802250	0.9	0.528487958927512	0.97	0.604552021827049	0.129285104424222	0.571310823201206	0.0081	0.0076	0.1026	0.0166	0.0434	0.0158	0.0211	0.0252	0.0023	0.0358	0.0358	0.1336	0.0043	0.0498	0.1137	0.0164	0.0171	0.0036	0.0028	0.019	0.0163	0.1173	0.0333	0.0981	0.0516	0.0028
1	rs4951682	210804430	0.9	0.528487958927512	0.97	0.604552021827049	0.110298161808747	0.482207788969867	0.0081	0.0076	0.1026	0.0166	0.0434	0.0157	0.0211	0.0252	0.0023	0.0359	0.0359	0.1337	0.0043	0.0497	0.1138	0.0163	0.0172	0.0036	0.0027	0.019	0.0163	0.1173	0.0332	0.0982	0.0515	0.0028
1	rs114286036	210805896	0.9	0.528487958927512	0.97	0.604552021827049	0.112335445998431	0.443391064740463	0.008	0.0076	0.1027	0.0166	0.0434	0.0157	0.0211	0.0252	0.0023	0.0359	0.0359	0.1337	0.0043	0.0497	0.1139	0.0163	0.0172	0.0036	0.0027	0.0189	0.0162	0.1173	0.0332	0.0982	0.0515	0.0027
1	rs12138848	210808177	0.9	0.528487958927512	0.97	0.604552021827049	0.106346019156047	0.455922589071036	0.008	0.0075	0.1028	0.0167	0.0434	0.0157	0.0211	0.0253	0.0023	0.0359	0.036	0.1337	0.0043	0.0497	0.114	0.0163	0.0172	0.0036	0.0027	0.0189	0.0162	0.1173	0.0331	0.0982	0.0515	0.0027
1	rs113873878	210812981	0.9	0.528487958927512	0.97	0.604552021827049	0.0997081974238751	0.420966422415988	0.0078	0.0075	0.1029	0.0168	0.0434	0.0156	0.021	0.0254	0.0022	0.036	0.0363	0.1337	0.0042	0.0498	0.1142	0.0162	0.0173	0.0036	0.0026	0.0187	0.0161	0.1174	0.033	0.0983	0.0514	0.0026
1	rs78535458	210813220	0.9	0.528487958927512	0.97	0.604552021827049	0.10237839171617	0.41247575970419	0.0078	0.0075	0.1031	0.0168	0.0434	0.0156	0.021	0.0254	0.0022	0.036	0.0363	0.1337	0.0042	0.0498	0.1142	0.0162	0.0173	0.0036	0.0026	0.0187	0.016	0.1173	0.033	0.0983	0.0514	0.0026
1	rs78200613	210815145	0.9	0.528487958927512	0.97	0.604552021827049	0.0943257360004696	0.309101153825317	0.0078	0.0075	0.1032	0.0169	0.0434	0.0156	0.021	0.0254	0.0022	0.036	0.0363	0.1337	0.0042	0.0498	0.1144	0.0162	0.0173	0.0035	0.0026	0.0186	0.016	0.1173	0.033	0.0984	0.0514	0.0026
1	rs12094531	210822871	0.9	0.528487958927512	0.97	0.604552021827049	0.089922828966783	0.293623239777972	0.0076	0.0073	0.1033	0.0171	0.0434	0.0157	0.021	0.0256	0.0021	0.0361	0.0363	0.1342	0.0041	0.0497	0.1146	0.0161	0.0174	0.0035	0.0025	0.0182	0.0155	0.1177	0.0326	0.0988	0.0514	0.0024
1	rs77062243	210826512	0.9	0.528487958927512	0.97	0.604552021827049	0.0862610700281991	0.242203447592666	0.0076	0.0073	0.1033	0.0171	0.0434	0.0157	0.021	0.0256	0.0021	0.0361	0.0363	0.1342	0.0041	0.0497	0.1147	0.016	0.0175	0.0035	0.0024	0.0182	0.0155	0.1177	0.0325	0.0989	0.0514	0.0024
1	rs61827432	210828485	0.9	0.528487958927512	0.97	0.604552021827049	0.0884131522624573	0.221470341512069	0.0076	0.0073	0.1034	0.0172	0.0434	0.0157	0.021	0.0257	0.0021	0.0361	0.0363	0.1342	0.004	0.0497	0.1148	0.0161	0.0173	0.0035	0.0024	0.0182	0.0154	0.1178	0.0325	0.099	0.0514	0.0024
1	rs115619013	210828634	0.9	0.528487958927512	0.97	0.604552021827049	0.088436988863279	0.225808014902499	0.0076	0.0073	0.1034	0.0172	0.0434	0.0157	0.021	0.0257	0.0021	0.0361	0.0363	0.1342	0.004	0.0497	0.1148	0.0161	0.0173	0.0035	0.0024	0.0182	0.0154	0.1178	0.0325	0.099	0.0514	0.0024
1	rs2078224	210835426	0.9	0.528487958927512	0.97	0.604552021827049	0.0830387136669077	0.114103670437991	0.0076	0.0073	0.1036	0.0173	0.0434	0.0157	0.0211	0.0258	0.002	0.0361	0.0363	0.1344	0.004	0.0494	0.1151	0.0161	0.017	0.0034	0.0024	0.018	0.0152	0.1179	0.0324	0.0992	0.0513	0.0023
1	rs75955149	210835941	0.9	0.528487958927512	0.97	0.604552021827049	0.0854656346475625	0.104934992509579	0.0076	0.0073	0.1037	0.0173	0.0434	0.0157	0.0211	0.0258	0.002	0.036	0.0363	0.1344	0.004	0.0494	0.1151	0.0162	0.017	0.0034	0.0024	0.018	0.0152	0.1179	0.0323	0.0993	0.0513	0.0023
1	rs1890843	210836847	0.9	0.528487958927512	0.97	0.604552021827049	0.0835895064009665	0.0823323880694233	0.0075	0.0073	0.1039	0.0173	0.0433	0.0157	0.0211	0.0258	0.002	0.036	0.0363	0.1344	0.004	0.0494	0.1153	0.0162	0.017	0.0034	0.0024	0.0179	0.0151	0.1179	0.0323	0.0993	0.0513	0.0023
1	rs113062076	210837704	0.9	0.528487958927512	0.97	0.604552021827049	0.0869196602259302	0.0823323880694233	0.0075	0.0073	0.1039	0.0173	0.0433	0.0157	0.0211	0.0258	0.002	0.036	0.0363	0.1344	0.0039	0.0493	0.1153	0.0162	0.0171	0.0034	0.0024	0.0179	0.0151	0.118	0.0323	0.0994	0.0512	0.0023
1	rs76137482	210845493	0.9	0.528487958927512	0.97	0.604552021827049	0.0811292367351447	0.0492546460826424	0.0075	0.0072	0.1048	0.0174	0.0429	0.0158	0.0212	0.0257	0.002	0.0358	0.036	0.1345	0.0037	0.0491	0.1162	0.0164	0.0173	0.0033	0.0023	0.0176	0.015	0.1182	0.032	0.0997	0.0507	0.0022
1	rs6659502	210846327	0.9	0.528487958927512	0.98	0.546929419532092	0.0804317238633176	0.0452716521460771	0.0074	0.0072	0.1048	0.0175	0.0429	0.0158	0.0212	0.0257	0.002	0.0358	0.036	0.1345	0.0037	0.0491	0.1162	0.0164	0.0173	0.0033	0.0023	0.0176	0.015	0.1182	0.032	0.0997	0.0507	0.0022
1	rs115026899	210857116	0.9	0.528487958927512	0.98	0.546929419532092	0.0811518014717056	0.0772845495125372	0.0074	0.0072	0.105	0.0175	0.0428	0.0159	0.0212	0.0257	0.002	0.0358	0.0359	0.1345	0.0036	0.049	0.1165	0.0164	0.0173	0.0033	0.0023	0.0176	0.015	0.1182	0.032	0.0998	0.0506	0.0021
1	rs77263670	210858916	0.9	0.528487958927512	0.97	0.604552021827049	0.0803644275292041	0.07655322193468	0.0074	0.0072	0.105	0.0175	0.0428	0.0159	0.0212	0.0257	0.002	0.0358	0.0358	0.1345	0.0036	0.049	0.1165	0.0164	0.0173	0.0033	0.0023	0.0176	0.015	0.1182	0.0319	0.0998	0.0506	0.0021
1	rs77632206	210861089	0.9	0.528487958927512	0.97	0.604552021827049	0.079872025016724	0.0756067560778512	0.0074	0.0072	0.1051	0.0175	0.0428	0.0159	0.0212	0.0257	0.002	0.0357	0.0358	0.1345	0.0036	0.0489	0.1165	0.0164	0.0173	0.0033	0.0023	0.0176	0.015	0.1182	0.0319	0.0998	0.0506	0.0022
1	rs35063670	210865996	0.9	0.528487958927512	0.97	0.604552021827049	0.0769146964487136	0.0735128629740161	0.0073	0.0072	0.1052	0.0175	0.0427	0.0159	0.0211	0.0257	0.002	0.0357	0.0358	0.1346	0.0036	0.0489	0.1167	0.0165	0.0173	0.0033	0.0023	0.0175	0.015	0.1182	0.0319	0.0999	0.0506	0.0021
1	rs116770563	210869802	0.9	0.528487958927512	0.97	0.604552021827049	0.0752477381815949	0.0775045018373055	0.0073	0.0072	0.1053	0.0175	0.0427	0.0159	0.0211	0.0257	0.002	0.0357	0.0358	0.1346	0.0036	0.0488	0.1167	0.0166	0.0173	0.0033	0.0023	0.0175	0.015	0.1183	0.0318	0.0999	0.0505	0.0021
1	rs10494928	210870120	0.9	0.528487958927512	0.97	0.604552021827049	0.0747115832749424	0.0722254091778441	0.0073	0.0072	0.1053	0.0175	0.0427	0.0159	0.0211	0.0257	0.002	0.0357	0.0358	0.1346	0.0036	0.0488	0.1167	0.0166	0.0173	0.0033	0.0023	0.0175	0.015	0.1183	0.0318	0.0999	0.0505	0.0021
1	rs78630019	210882597	0.9	0.528487958927512	0.97	0.604552021827049	0.0966023515963167	0.163897230217901	0.0073	0.0071	0.1055	0.0175	0.0426	0.0159	0.0211	0.0257	0.002	0.0355	0.0356	0.1346	0.0036	0.0487	0.1167	0.0166	0.0173	0.0034	0.0023	0.0174	0.0149	0.1184	0.0317	0.1001	0.0505	0.0022
1	rs114446909	210889806	0.9	0.528487958927512	0.97	0.604552021827049	0.0942760837407184	0.0731542957249707	0.0069	0.0074	0.1071	0.0177	0.0416	0.0166	0.021	0.0258	0.0027	0.035	0.034	0.1351	0.0039	0.0488	0.1198	0.0171	0.0181	0.0037	0.0023	0.0158	0.0134	0.1167	0.0297	0.1014	0.0499	0.0028
1	rs74156047	210892311	0.9	0.528487958927512	0.97	0.604552021827049	0.0866840835960791	0.115645883994281	0.0068	0.0074	0.1073	0.0177	0.0415	0.0168	0.021	0.0258	0.0028	0.0349	0.0338	0.1351	0.0039	0.0489	0.1202	0.0172	0.0182	0.0037	0.0023	0.0156	0.0132	0.1165	0.0294	0.1015	0.0497	0.0029
1	rs56102016	210894879	0.9	0.528487958927512	0.97	0.604552021827049	0.0763491900200454	0.059089864750233	0.0068	0.0074	0.1073	0.0177	0.0415	0.0168	0.021	0.0259	0.0028	0.0349	0.0338	0.1351	0.004	0.0489	0.1203	0.0172	0.0182	0.0037	0.0023	0.0156	0.0132	0.1165	0.0294	0.1015	0.0497	0.003
1	rs11119580	210896025	0.9	0.528487958927512	0.97	0.604552021827049	0.0750973648851231	0.051393677963029	0.0068	0.0074	0.1074	0.0177	0.0415	0.0168	0.021	0.0259	0.0028	0.0349	0.0338	0.1351	0.004	0.0488	0.1203	0.0172	0.0183	0.0037	0.0023	0.0155	0.0132	0.1164	0.0295	0.1015	0.0497	0.003
1	rs1934623	210900481	0.9	0.528487958927512	0.97	0.604552021827049	0.0711727239929605	0.0237935319566994	0.0068	0.0074	0.1074	0.0179	0.0413	0.0169	0.021	0.0258	0.0028	0.0349	0.0338	0.1351	0.004	0.0488	0.1202	0.0173	0.0184	0.0038	0.0024	0.0155	0.0133	0.1163	0.0295	0.1014	0.0496	0.003
1	rs1934624	210901242	0.9	0.528487958927512	0.97	0.604552021827049	0.0715257640171312	0.0254243440375188	0.0068	0.0074	0.1075	0.0179	0.0413	0.017	0.021	0.0258	0.0028	0.0349	0.0338	0.1351	0.004	0.0488	0.1202	0.0173	0.0184	0.0038	0.0024	0.0155	0.0133	0.1163	0.0295	0.1014	0.0496	0.003
1	rs115248707	210903088	0.9	0.528487958927512	0.97	0.604552021827049	0.0719216828771429	0.0232327833270784	0.0068	0.0074	0.1075	0.0179	0.0411	0.017	0.021	0.0257	0.0029	0.0348	0.0337	0.135	0.0041	0.0488	0.1202	0.0173	0.0185	0.0038	0.0023	0.0154	0.0133	0.1163	0.0295	0.1014	0.0495	0.003
1	rs61829482	210903732	0.9	0.528487958927512	0.97	0.604552021827049	0.0721097192241653	0.0206063657619705	0.0068	0.0074	0.1075	0.018	0.041	0.0171	0.0211	0.0257	0.0029	0.0348	0.0337	0.135	0.0041	0.0488	0.1202	0.0174	0.0186	0.0038	0.0024	0.0154	0.0133	0.1162	0.0295	0.1014	0.0495	0.0031
1	rs17016821	210914471	0.9	0.528487958927512	0.97	0.604552021827049	0.0767186395550477	0.015566125073481	0.0068	0.0073	0.1079	0.0183	0.0405	0.0174	0.0211	0.0254	0.0029	0.0346	0.0336	0.1346	0.0042	0.0488	0.1203	0.0176	0.0189	0.0039	0.0023	0.0153	0.0135	0.116	0.0297	0.1014	0.0491	0.0032
1	rs1934631	210915191	0.9	0.528487958927512	0.99	0.493036143459036	0.07589439896947	0.016207647158578	0.0068	0.0073	0.1079	0.0183	0.0405	0.0174	0.0211	0.0254	0.0029	0.0346	0.0336	0.1346	0.0042	0.0488	0.1203	0.0176	0.0189	0.0039	0.0023	0.0153	0.0135	0.116	0.0297	0.1014	0.0491	0.0032
1	rs2185385	210930809	0.9	0.528487958927512	0.99	0.493036143459036	0.0659140813009954	0.0234476996623001	0.0067	0.0073	0.1078	0.0184	0.0404	0.0176	0.0211	0.0254	0.003	0.0346	0.0336	0.1346	0.0042	0.0486	0.1202	0.0178	0.0189	0.0039	0.0023	0.0153	0.0136	0.1159	0.0297	0.1018	0.0488	0.0033
1	rs17188576	210940592	0.9	0.528487958927512	0.99	0.493036143459036	0.0578250102598998	0.0230188137595001	0.0067	0.0073	0.1074	0.0184	0.0405	0.0177	0.0211	0.0255	0.003	0.0349	0.0335	0.1344	0.0042	0.0486	0.1201	0.0178	0.0189	0.004	0.0024	0.0152	0.0136	0.1161	0.0296	0.1018	0.0488	0.0033
1	rs1777245	210941930	0.9	0.528487958927512	0.99	0.493036143459036	0.0580241961737609	0.0237935319566994	0.0067	0.0073	0.1074	0.0184	0.0405	0.0177	0.0211	0.0255	0.003	0.0349	0.0335	0.1344	0.0042	0.0486	0.1201	0.0179	0.0189	0.004	0.0024	0.0152	0.0136	0.1161	0.0296	0.1018	0.0488	0.0033
1	rs79190648	210944071	0.9	0.528487958927512	0.99	0.493036143459036	0.0570507361586352	0.0314078799091107	0.0067	0.0073	0.1074	0.0184	0.0405	0.0177	0.0211	0.0255	0.003	0.0349	0.0334	0.1344	0.0042	0.0486	0.1201	0.0178	0.019	0.004	0.0024	0.0152	0.0136	0.1161	0.0296	0.1018	0.0488	0.0033
1	rs4951591	210953231	0.9	0.528487958927512	0.99	0.493036143459036	0.0559642311378682	0.0265095516250392	0.0067	0.0074	0.1074	0.0184	0.0405	0.0177	0.021	0.0256	0.003	0.0348	0.0334	0.1343	0.0042	0.0485	0.1201	0.0178	0.019	0.004	0.0024	0.0152	0.0137	0.116	0.0297	0.1018	0.0488	0.0033
1	rs76423775	210959524	0.9	0.528487958927512	0.99	0.493036143459036	0.0558051040098534	0.0199635668090108	0.0067	0.0074	0.1074	0.0184	0.0406	0.0177	0.021	0.0256	0.003	0.0348	0.0334	0.1342	0.0042	0.0485	0.1201	0.0178	0.019	0.004	0.0023	0.0152	0.0137	0.116	0.0298	0.1018	0.0488	0.0033
1	rs11590070	210964062	0.9	0.528487958927512	0.99	0.493036143459036	0.0555405632312767	0.0144574109197485	0.0066	0.0074	0.1074	0.0184	0.0406	0.0177	0.0211	0.0257	0.003	0.0347	0.0335	0.1342	0.0042	0.0485	0.1201	0.0178	0.019	0.004	0.0023	0.0152	0.0138	0.116	0.0298	0.1018	0.0488	0.0033
1	rs6694502	210967608	0.9	0.528487958927512	0.99	0.493036143459036	0.0558404394844683	0.0127430628640158	0.0066	0.0074	0.1074	0.0184	0.0406	0.0177	0.0211	0.0257	0.003	0.0347	0.0335	0.1342	0.0042	0.0485	0.1202	0.0178	0.019	0.004	0.0023	0.0152	0.0138	0.116	0.0298	0.1018	0.0487	0.0032
1	rs1340126	210977824	0.9	0.528487958927512	0.99	0.493036143459036	0.0538328110707608	0.0300379713805366	0.0067	0.0074	0.1074	0.0184	0.0406	0.0177	0.0208	0.0258	0.003	0.0344	0.0336	0.1339	0.0043	0.0486	0.1203	0.0178	0.0189	0.0041	0.0023	0.0152	0.0138	0.1161	0.0298	0.1019	0.0484	0.0033
1	rs78744514	210984212	0.9	0.528487958927512	0.99	0.493036143459036	0.0469912537044211	0.0336686125553273	0.0066	0.0075	0.1074	0.0183	0.0408	0.0177	0.0206	0.0258	0.0031	0.0343	0.0337	0.1333	0.0043	0.0485	0.1203	0.0178	0.0189	0.0041	0.0023	0.0153	0.0139	0.1165	0.0299	0.1023	0.0481	0.0033
1	rs2884381	210986753	0.9	0.528487958927512	0.99	0.493036143459036	0.0456203228859758	0.0213412895040986	0.0066	0.0075	0.1073	0.0183	0.0408	0.0177	0.0206	0.0258	0.0031	0.0343	0.0337	0.1332	0.0043	0.0485	0.1203	0.0178	0.0189	0.0041	0.0023	0.0153	0.0139	0.1166	0.0299	0.1024	0.048	0.0033
1	rs114116961	210989576	0.9	0.528487958927512	0.99	0.493036143459036	0.0453125836933188	0.0224247463605548	0.0066	0.0075	0.1074	0.0183	0.0408	0.0177	0.0205	0.0259	0.0031	0.0342	0.0337	0.1331	0.0043	0.0485	0.1202	0.0178	0.0189	0.0041	0.0024	0.0153	0.014	0.1167	0.0299	0.1024	0.0479	0.0033
1	rs7545932	211002077	0.89	0.587533376708783	0.99	0.493036143459036	0.0502431490613715	0.0227208493050022	0.0067	0.0076	0.1077	0.0182	0.0405	0.0177	0.02	0.0263	0.0034	0.0343	0.0336	0.1322	0.0045	0.0485	0.1193	0.0178	0.0186	0.0041	0.0026	0.0155	0.0144	0.1179	0.0302	0.1026	0.0471	0.0032
1	rs61851019	211011036	0.89	0.587533376708783	0.99	0.493036143459036	0.050987692686061	0.0164968815994975	0.0067	0.0076	0.1078	0.0182	0.0405	0.0177	0.02	0.0263	0.0034	0.0343	0.0336	0.1321	0.0045	0.0486	0.1193	0.0178	0.0186	0.0041	0.0026	0.0156	0.0144	0.1179	0.0302	0.1027	0.0471	0.0032
1	rs6540630	211014671	0.89	0.587533376708783	0.99	0.493036143459036	0.0523803609939897	0.0170829219298048	0.0067	0.0076	0.1078	0.0183	0.0406	0.0177	0.02	0.0263	0.0034	0.0342	0.0336	0.1319	0.0045	0.0486	0.1193	0.0178	0.0186	0.0041	0.0026	0.0156	0.0144	0.1178	0.0302	0.1028	0.047	0.0032
1	rs17267234	211017253	0.89	0.587533376708783	0.99	0.493036143459036	0.052397294043503	0.0229761335677571	0.0067	0.0076	0.1078	0.0183	0.0406	0.0178	0.0201	0.0263	0.0034	0.0342	0.0336	0.1319	0.0045	0.0486	0.1193	0.0178	0.0186	0.0041	0.0026	0.0156	0.0144	0.1177	0.0302	0.1027	0.047	0.0032
1	rs75767362	211029762	0.89	0.587533376708783	0.99	0.493036143459036	0.0534371664890403	0.022805792204926	0.0067	0.0076	0.1078	0.0183	0.0406	0.0179	0.0202	0.0264	0.0034	0.0342	0.0336	0.1318	0.0045	0.0485	0.1193	0.0177	0.0186	0.0041	0.0027	0.0156	0.0144	0.1175	0.0302	0.1027	0.047	0.0032
1	rs79458592	211034502	0.89	0.587533376708783	0.99	0.493036143459036	0.0527707508911015	0.0218797911468812	0.0067	0.0076	0.1079	0.0183	0.0407	0.0179	0.0202	0.0263	0.0034	0.0343	0.0336	0.1318	0.0045	0.0485	0.1193	0.0177	0.0186	0.0041	0.0027	0.0156	0.0143	0.1175	0.0302	0.1027	0.0469	0.0032
1	rs80085912	211035376	0.89	0.587533376708783	0.99	0.493036143459036	0.0530264013743809	0.0242292183668624	0.0067	0.0076	0.1079	0.0183	0.0407	0.0179	0.0202	0.0263	0.0034	0.0343	0.0336	0.1318	0.0045	0.0485	0.1194	0.0177	0.0186	0.0041	0.0027	0.0156	0.0143	0.1175	0.0302	0.1027	0.0469	0.0032
1	rs28402221	211037435	0.89	0.587533376708783	0.99	0.493036143459036	0.0534371664890403	0.0279897283905579	0.0067	0.0076	0.1079	0.0183	0.0407	0.0178	0.0202	0.0263	0.0034	0.0343	0.0336	0.1318	0.0045	0.0485	0.1194	0.0177	0.0186	0.0041	0.0027	0.0156	0.0143	0.1175	0.0302	0.1027	0.0469	0.0032
1	rs114566332	211042868	0.89	0.587533376708783	0.99	0.493036143459036	0.0519582275944873	0.0413820422838874	0.0067	0.0077	0.1078	0.0183	0.0407	0.0178	0.0202	0.0263	0.0034	0.0343	0.0336	0.1317	0.0045	0.0485	0.1194	0.0177	0.0186	0.0041	0.0028	0.0156	0.0144	0.1175	0.0303	0.1027	0.0469	0.0033
1	rs115223083	211047108	0.89	0.587533376708783	0.99	0.493036143459036	0.0510209547773284	0.0533212210170156	0.0067	0.0077	0.1077	0.0183	0.0406	0.0178	0.0202	0.0263	0.0034	0.0344	0.0336	0.1316	0.0045	0.0485	0.1194	0.0177	0.0186	0.0041	0.0028	0.0156	0.0144	0.1174	0.0303	0.1028	0.0468	0.0033
1	rs79153042	211051625	0.89	0.587533376708783	0.99	0.493036143459036	0.0502431490613715	0.0485304296482857	0.0067	0.0078	0.1077	0.0183	0.0406	0.0178	0.0202	0.0263	0.0034	0.0344	0.0337	0.1315	0.0045	0.0485	0.1194	0.0177	0.0185	0.0042	0.0028	0.0156	0.0144	0.1174	0.0304	0.103	0.0468	0.0033
1	rs11119626	211057697	0.89	0.587533376708783	0.99	0.493036143459036	0.0534371664890403	0.0730110712971125	0.0067	0.0078	0.1077	0.0183	0.0405	0.0178	0.0202	0.0263	0.0034	0.0343	0.0336	0.1314	0.0045	0.0485	0.1195	0.0177	0.0185	0.0042	0.0028	0.0155	0.0145	0.1173	0.0304	0.1029	0.0468	0.0033
1	rs11119627	211057818	0.89	0.587533376708783	0.99	0.493036143459036	0.0533857046793567	0.0714432632550444	0.0067	0.0078	0.1077	0.0183	0.0405	0.0178	0.0202	0.0263	0.0034	0.0343	0.0336	0.1314	0.0045	0.0485	0.1195	0.0177	0.0185	0.0042	0.0028	0.0155	0.0145	0.1173	0.0304	0.1029	0.0468	0.0033
1	rs59317819	211068109	0.89	0.587533376708783	0.99	0.493036143459036	0.0601896281273636	0.222877072589511	0.0067	0.0078	0.1077	0.0183	0.0406	0.0177	0.0201	0.0263	0.0034	0.0343	0.0339	0.1312	0.0046	0.0485	0.1195	0.0176	0.0185	0.0042	0.0029	0.0155	0.0145	0.1169	0.0304	0.1029	0.0469	0.0033
1	rs77840560	211070521	0.89	0.587533376708783	0.99	0.493036143459036	0.0543691662771706	0.0950290950788296	0.0067	0.0079	0.1079	0.018	0.0406	0.0176	0.0198	0.0266	0.0034	0.0345	0.035	0.131	0.0047	0.0487	0.1197	0.0173	0.0181	0.0041	0.003	0.0155	0.0149	0.1154	0.0306	0.1032	0.0467	0.0033
1	rs1501562	211072392	0.89	0.587533376708783	0.99	0.493036143459036	0.0478621208887767	0.0501054942421736	0.0067	0.0079	0.1079	0.0179	0.0407	0.0176	0.0196	0.0268	0.0034	0.0347	0.0356	0.1308	0.0047	0.0488	0.1198	0.0172	0.0179	0.0041	0.0031	0.0156	0.0151	0.1145	0.0307	0.1033	0.0466	0.0033
1	rs1393031	211074055	0.89	0.587533376708783	0.99	0.493036143459036	0.0507552665097089	0.0822572181755954	0.0067	0.0079	0.1079	0.0178	0.0407	0.0176	0.0195	0.0268	0.0034	0.0347	0.0358	0.1308	0.0047	0.0487	0.1198	0.0172	0.0179	0.0041	0.0031	0.0156	0.0151	0.1144	0.0307	0.1035	0.0464	0.0033
1	rs17017032	211077299	0.89	0.587533376708783	0.99	0.493036143459036	0.0477188736407075	0.0612682758992906	0.0066	0.008	0.1078	0.0177	0.0407	0.0176	0.0194	0.0269	0.0034	0.0347	0.0361	0.1308	0.0047	0.0486	0.1198	0.0171	0.0178	0.0041	0.0031	0.0155	0.0153	0.1142	0.0307	0.1037	0.0465	0.0033
1	rs17188679	211079030	0.9	0.528487958927512	0.99	0.493036143459036	0.0447622178872423	0.0652459086315517	0.0066	0.008	0.1077	0.0177	0.0407	0.0176	0.0194	0.0269	0.0034	0.0348	0.0362	0.1308	0.0047	0.0486	0.1198	0.0171	0.0178	0.0041	0.0031	0.0155	0.0153	0.1142	0.0307	0.1038	0.0465	0.0033
1	rs6656271	211081403	0.89	0.587533376708783	0.99	0.493036143459036	0.112058792538599	0.0432502093949739	0.0055	0.0082	0.1073	0.0155	0.0394	0.0176	0.0173	0.0286	0.0032	0.0356	0.0409	0.1281	0.0051	0.047	0.1206	0.017	0.0157	0.0038	0.0031	0.0142	0.0178	0.1144	0.0292	0.1098	0.047	0.0025
1	rs12117040	211081997	0.88	0.650722301593725	0.99	0.493036143459036	0.274116270548914	0.215444059008505	0.0049	0.0081	0.1079	0.0142	0.0381	0.0172	0.0161	0.0287	0.0027	0.0357	0.0417	0.1283	0.0047	0.0465	0.1223	0.0165	0.0146	0.0031	0.0029	0.0137	0.0179	0.1174	0.0288	0.113	0.0474	0.002
1	rs113992152	211083149	0.88	0.650722301593725	0.99	0.493036143459036	0.315181103566784	0.286561054103229	0.0049	0.0081	0.1078	0.0141	0.038	0.0171	0.0159	0.0288	0.0026	0.0357	0.0417	0.1282	0.0048	0.0465	0.1225	0.0165	0.0145	0.0031	0.0029	0.0137	0.018	0.1175	0.0288	0.1132	0.0474	0.002
1	rs17017051	211094862	0.88	0.650722301593725	0.99	0.493036143459036	0.346969355351355	0.427003382343553	0.0049	0.0081	0.1077	0.0139	0.0379	0.0171	0.0158	0.0288	0.0026	0.0357	0.0418	0.1281	0.0049	0.0465	0.1228	0.0164	0.0143	0.0031	0.0029	0.0136	0.018	0.1178	0.0288	0.1135	0.0474	0.002
1	rs17188727	211112383	0.88	0.650722301593725	0.99	0.493036143459036	0.319646219511978	0.268103259406662	0.0048	0.0081	0.1077	0.0137	0.0378	0.017	0.0156	0.0289	0.0025	0.0357	0.0419	0.1281	0.0051	0.0465	0.1231	0.0164	0.0141	0.0031	0.0029	0.0136	0.018	0.118	0.0289	0.1138	0.0473	0.0019
1	rs11119636	211117260	0.88	0.650722301593725	1	0.442785362986439	0.297700020967453	0.125593537459367	0.0049	0.0081	0.1077	0.0136	0.0377	0.017	0.0155	0.0289	0.0025	0.0358	0.042	0.1281	0.0051	0.0465	0.1233	0.0164	0.014	0.0031	0.0029	0.0136	0.0181	0.1181	0.0289	0.114	0.0472	0.0019
1	rs61848999	211119069	0.88	0.650722301593725	1	0.442785362986439	0.306448508938042	0.0570096677885933	0.0049	0.0081	0.1078	0.0136	0.0377	0.017	0.0155	0.0289	0.0025	0.0357	0.042	0.1281	0.0051	0.0465	0.1233	0.0165	0.014	0.0031	0.0029	0.0136	0.0181	0.1181	0.0289	0.114	0.0473	0.002
1	rs112104707	211119244	0.88	0.650722301593725	1	0.442785362986439	0.306694807227085	0.0564946124290138	0.0049	0.0081	0.1078	0.0136	0.0377	0.017	0.0155	0.0289	0.0025	0.0357	0.042	0.128	0.0051	0.0465	0.1232	0.0165	0.014	0.0031	0.0029	0.0136	0.0181	0.1181	0.0289	0.1141	0.0473	0.002
1	rs7526080	211119719	0.88	0.650722301593725	1	0.442785362986439	0.315331075526464	0.0534466344305698	0.0049	0.0081	0.1078	0.0136	0.0377	0.017	0.0155	0.0289	0.0025	0.0357	0.042	0.1281	0.0051	0.0465	0.1232	0.0165	0.014	0.003	0.0029	0.0136	0.0181	0.1181	0.0289	0.1141	0.0473	0.0019
1	rs6671576	211119849	0.88	0.650722301593725	1	0.442785362986439	0.316131559696009	0.0522603661538832	0.0049	0.0081	0.1079	0.0136	0.0377	0.017	0.0155	0.0289	0.0025	0.0357	0.042	0.1281	0.0051	0.0465	0.1231	0.0165	0.014	0.003	0.0029	0.0136	0.0181	0.1181	0.0289	0.1141	0.0473	0.0019
1	rs6678568	211122469	0.88	0.650722301593725	1	0.442785362986439	0.323535899615155	0.0344382397724384	0.0049	0.0081	0.1079	0.0136	0.0378	0.017	0.0155	0.0289	0.0025	0.0357	0.042	0.1281	0.0051	0.0465	0.1231	0.0165	0.014	0.003	0.0029	0.0137	0.0181	0.1181	0.0289	0.1141	0.0473	0.002
1	rs79547219	211122840	0.88	0.650722301593725	1	0.442785362986439	0.324804082771048	0.0345414593067033	0.0049	0.0081	0.108	0.0136	0.0378	0.017	0.0155	0.0289	0.0025	0.0357	0.042	0.1281	0.0051	0.0465	0.1232	0.0165	0.0139	0.003	0.0029	0.0137	0.0181	0.1181	0.0289	0.1141	0.0473	0.002
1	rs12039302	211133122	0.88	0.650722301593725	1	0.442785362986439	0.328675293363928	0.033312189063451	0.0049	0.0081	0.1079	0.0135	0.0378	0.017	0.0155	0.0289	0.0025	0.0357	0.042	0.128	0.0051	0.0465	0.1232	0.0166	0.0139	0.003	0.003	0.0137	0.0181	0.1182	0.0289	0.1141	0.0473	0.002
1	rs115298475	211134558	0.88	0.650722301593725	1	0.442785362986439	0.331337817626322	0.0364764556750437	0.0048	0.0081	0.108	0.0135	0.0378	0.017	0.0155	0.0289	0.0025	0.0357	0.042	0.128	0.0051	0.0465	0.1232	0.0166	0.0139	0.003	0.003	0.0137	0.0181	0.1183	0.0289	0.114	0.0473	0.002
1	rs4951692	211141173	0.88	0.650722301593725	1	0.442785362986439	0.343300762717252	0.0313090895462847	0.0048	0.0081	0.108	0.0135	0.0378	0.017	0.0155	0.0289	0.0025	0.0357	0.0419	0.1279	0.0051	0.0465	0.1232	0.0166	0.0139	0.003	0.003	0.0138	0.0181	0.1183	0.0289	0.1141	0.0473	0.002
1	rs2062673	211155297	0.88	0.650722301593725	1.01	0.39608418712213	0.357081802604167	0.0280365926626037	0.0048	0.0081	0.1081	0.0136	0.0377	0.0171	0.0155	0.029	0.0025	0.0356	0.042	0.1278	0.0051	0.0465	0.1231	0.0167	0.0139	0.003	0.0031	0.0137	0.0181	0.1182	0.0289	0.1141	0.0472	0.002
1	rs7547937	211167832	0.88	0.650722301593725	1.01	0.39608418712213	0.362006067223577	0.0220467833097127	0.0048	0.0081	0.1081	0.0136	0.0377	0.0171	0.0155	0.0291	0.0025	0.0355	0.042	0.1278	0.0051	0.0464	0.1232	0.0167	0.0139	0.003	0.0031	0.0137	0.018	0.1182	0.0288	0.1143	0.0472	0.0019
1	rs11119654	211168993	0.88	0.650722301593725	1.01	0.39608418712213	0.338821275212831	0.0225937199050502	0.0048	0.0081	0.1081	0.0136	0.0377	0.017	0.0155	0.0291	0.0025	0.0355	0.042	0.1278	0.0051	0.0465	0.1232	0.0167	0.0139	0.0032	0.0031	0.0137	0.018	0.1182	0.0288	0.1143	0.0472	0.0019
1	rs12760791	211188937	0.88	0.650722301593725	1.01	0.39608418712213	0.321259715516261	0.0237935319566994	0.0049	0.0081	0.108	0.0135	0.0377	0.017	0.0155	0.0291	0.0025	0.0356	0.0421	0.1277	0.005	0.0465	0.1231	0.0166	0.0138	0.0032	0.003	0.0137	0.018	0.1182	0.0288	0.1143	0.0474	0.0019
1	rs80040329	211219115	0.87	0.718142804220985	1.02	0.35283343175317	0.222989256800217	0.0296036822255368	0.0048	0.0078	0.1084	0.0133	0.0373	0.0167	0.0152	0.0297	0.0023	0.0357	0.0422	0.1278	0.0042	0.0465	0.1233	0.0159	0.0134	0.0033	0.003	0.0141	0.0183	0.1182	0.0291	0.1148	0.0482	0.0019
1	rs76337501	211222471	0.87	0.718142804220985	1.02	0.35283343175317	0.216455833751801	0.0342322255786851	0.0048	0.0078	0.1084	0.0133	0.0373	0.0167	0.0152	0.0297	0.0022	0.0358	0.0422	0.1278	0.0041	0.0466	0.1234	0.016	0.0134	0.0032	0.0029	0.0141	0.0183	0.1182	0.0292	0.1147	0.0482	0.0019
1	rs78317548	211223746	0.87	0.718142804220985	1.02	0.35283343175317	0.212886607546611	0.0298445901737931	0.0048	0.0078	0.1084	0.0133	0.0374	0.0167	0.0152	0.0298	0.0022	0.0358	0.0422	0.1278	0.0041	0.0467	0.1234	0.016	0.0134	0.0032	0.0029	0.0142	0.0183	0.1183	0.0292	0.1145	0.0481	0.0018
1	rs12741900	211224164	0.87	0.718142804220985	1.02	0.35283343175317	0.215804404397861	0.0278961102155838	0.0048	0.0078	0.1084	0.0133	0.0374	0.0167	0.0152	0.0298	0.0022	0.0358	0.0422	0.1278	0.0041	0.0467	0.1234	0.0161	0.0134	0.0032	0.0028	0.0142	0.0183	0.1183	0.0292	0.1145	0.0481	0.0018
1	rs4592307	211228022	0.87	0.718142804220985	1.02	0.35283343175317	0.216089269187668	0.0275696065741636	0.0049	0.0078	0.1083	0.0133	0.0375	0.0167	0.0152	0.0298	0.0022	0.0358	0.0422	0.1277	0.0041	0.0466	0.1234	0.0161	0.0134	0.0032	0.0028	0.0142	0.0183	0.1183	0.0292	0.1146	0.0483	0.0018
1	rs76527378	211234819	0.87	0.718142804220985	1.02	0.35283343175317	0.206204881612118	0.036264948426198	0.0049	0.0077	0.1083	0.0133	0.0375	0.0167	0.0152	0.0298	0.0021	0.0361	0.0424	0.1277	0.0041	0.0467	0.1235	0.016	0.0134	0.0031	0.0028	0.0142	0.0184	0.1179	0.0292	0.1147	0.0481	0.0018
1	rs78393267	211236543	0.87	0.718142804220985	1.02	0.35283343175317	0.206879564101363	0.0367947657858093	0.0049	0.0077	0.1083	0.0132	0.0375	0.0167	0.0152	0.0297	0.0021	0.0361	0.0424	0.1277	0.0041	0.0467	0.1235	0.016	0.0134	0.0031	0.0028	0.0142	0.0184	0.1178	0.0293	0.1147	0.0481	0.0018
1	rs946143	211258161	0.87	0.718142804220985	1.02	0.35283343175317	0.216048561307619	0.0386765537187849	0.0049	0.0074	0.1082	0.0129	0.0374	0.0168	0.0152	0.0297	0.002	0.0371	0.0433	0.1277	0.004	0.0471	0.1242	0.016	0.0134	0.003	0.0027	0.0142	0.0184	0.1165	0.0292	0.1148	0.0476	0.0018
1	rs3828159	211263614	0.87	0.718142804220985	1.02	0.35283343175317	0.209510722253629	0.0401018709599281	0.0049	0.0074	0.1082	0.0128	0.0373	0.0168	0.0152	0.0297	0.002	0.0371	0.0435	0.1281	0.004	0.047	0.1241	0.016	0.0132	0.003	0.0026	0.0143	0.0183	0.1168	0.0292	0.1148	0.0474	0.0018
1	rs6687686	211275293	0.87	0.718142804220985	1.02	0.35283343175317	0.200305793753528	0.0413820422838874	0.0049	0.0075	0.1082	0.0127	0.0373	0.0167	0.0151	0.0297	0.002	0.0371	0.0436	0.1285	0.004	0.0469	0.1242	0.0159	0.0131	0.003	0.0026	0.0143	0.0183	0.1168	0.0292	0.1148	0.0472	0.0018
1	rs6660415	211282681	0.87	0.718142804220985	1.03	0.312927433563081	0.167266347829802	0.0645643175453428	0.0049	0.0074	0.1078	0.0121	0.0373	0.0165	0.015	0.0295	0.0018	0.0374	0.0433	0.1307	0.004	0.046	0.124	0.0153	0.0129	0.0028	0.0024	0.0145	0.0182	0.1173	0.029	0.1148	0.0489	0.0017
1	rs72741110	211292375	0.87	0.718142804220985	1.03	0.312927433563081	0.162420937394248	0.0713014336840054	0.005	0.0075	0.1079	0.012	0.0372	0.0165	0.0149	0.0296	0.0017	0.0374	0.0431	0.131	0.004	0.046	0.124	0.0153	0.0131	0.0028	0.0024	0.0145	0.0181	0.1172	0.029	0.1149	0.0492	0.0017
1	rs2066025	211301768	0.87	0.718142804220985	1.03	0.312927433563081	0.178701508683185	0.0860495335234299	0.005	0.0074	0.1081	0.0119	0.0372	0.0164	0.0147	0.0296	0.0017	0.0375	0.0432	0.1312	0.004	0.0459	0.1241	0.0151	0.013	0.0029	0.0024	0.0145	0.0179	0.1172	0.0289	0.1149	0.0495	0.0017
1	rs3811396	211309431	0.87	0.718142804220985	1.03	0.312927433563081	0.180239796330922	0.0904559840929823	0.005	0.0074	0.1081	0.0118	0.0372	0.0163	0.0146	0.0297	0.0017	0.0375	0.0432	0.1312	0.004	0.0458	0.1245	0.0151	0.0129	0.0029	0.0024	0.0145	0.0179	0.1171	0.0289	0.1148	0.0495	0.0017
1	rs35505648	211310251	0.87	0.718142804220985	1.03	0.312927433563081	0.181601263343001	0.0930469842341008	0.005	0.0074	0.1081	0.0118	0.0372	0.0163	0.0146	0.0297	0.0017	0.0375	0.0431	0.1312	0.004	0.0458	0.1245	0.0151	0.0129	0.0029	0.0024	0.0145	0.0179	0.1171	0.0289	0.1148	0.0495	0.0017
1	rs114920483	211320875	0.87	0.718142804220985	1.03	0.312927433563081	0.178044573495994	0.0852855725396139	0.005	0.0074	0.108	0.0118	0.0372	0.0163	0.0146	0.0297	0.0017	0.0375	0.0431	0.1312	0.004	0.0458	0.1245	0.0151	0.0129	0.0029	0.0024	0.0146	0.018	0.1171	0.0289	0.1148	0.0496	0.0016
1	rs61848613	211323939	0.87	0.718142804220985	1.03	0.312927433563081	0.182857551498217	0.0901438999532543	0.005	0.0074	0.108	0.0118	0.0372	0.0163	0.0146	0.0297	0.0017	0.0375	0.0432	0.1313	0.004	0.0458	0.1246	0.0151	0.0129	0.0029	0.0024	0.0146	0.018	0.1171	0.0289	0.1148	0.0496	0.0016
1	rs114676810	211332551	0.87	0.718142804220985	1.04	0.276253925711104	0.176263335263472	0.0883577645998958	0.005	0.0074	0.108	0.0117	0.0372	0.0162	0.0145	0.0298	0.0018	0.0375	0.0432	0.1314	0.004	0.0458	0.1247	0.015	0.0128	0.0029	0.0024	0.0146	0.018	0.1171	0.0289	0.1148	0.0495	0.0016
1	rs34888970	211333734	0.87	0.718142804220985	1.04	0.276253925711104	0.172266610819981	0.0878169919829966	0.005	0.0074	0.108	0.0117	0.0372	0.0162	0.0145	0.0298	0.0018	0.0375	0.0431	0.1314	0.004	0.0458	0.1248	0.015	0.0128	0.003	0.0024	0.0146	0.018	0.1171	0.0289	0.1148	0.0494	0.0016
1	rs1577987	211342123	0.87	0.718142804220985	1.05	0.24269399207398	0.175864889804398	0.0913948065546987	0.005	0.0074	0.108	0.0116	0.0372	0.0162	0.0145	0.0298	0.0018	0.0374	0.0431	0.1316	0.004	0.0459	0.1247	0.015	0.0127	0.003	0.0024	0.0146	0.018	0.1172	0.0289	0.1148	0.0495	0.0016
1	rs13375810	211349189	0.87	0.718142804220985	1.04	0.276253925711104	0.156371400426296	0.100910383449072	0.005	0.0073	0.1081	0.0116	0.0374	0.0162	0.0145	0.0297	0.0017	0.0374	0.0431	0.1316	0.0039	0.0458	0.1246	0.0151	0.0125	0.003	0.0023	0.0149	0.018	0.1173	0.0289	0.1149	0.0495	0.0015
1	rs61848649	211356835	0.87	0.718142804220985	1.04	0.276253925711104	0.14890879552885	0.132394466207228	0.005	0.0074	0.108	0.0108	0.0373	0.0159	0.014	0.0298	0.0016	0.0374	0.0434	0.1334	0.0038	0.0462	0.1249	0.0146	0.0121	0.0029	0.0022	0.0149	0.0176	0.1178	0.0288	0.1145	0.0499	0.0017
1	rs1572648	211357154	0.87	0.718142804220985	1.04	0.276253925711104	0.159362211774863	0.147044299516954	0.005	0.0074	0.108	0.0107	0.0373	0.0158	0.0139	0.0298	0.0016	0.0374	0.0434	0.1336	0.0038	0.0462	0.125	0.0146	0.0121	0.0029	0.0022	0.0149	0.0175	0.1178	0.0288	0.1145	0.0499	0.0017
1	rs7414999	211358573	0.87	0.718142804220985	1.04	0.276253925711104	0.158406972657371	0.148455028124597	0.005	0.0074	0.1081	0.0106	0.0373	0.0158	0.0139	0.0298	0.0016	0.0374	0.0434	0.1337	0.0038	0.0462	0.125	0.0146	0.0121	0.0029	0.0022	0.0149	0.0175	0.1178	0.0288	0.1145	0.0499	0.0017
1	rs3125842	211372379	0.87	0.718142804220985	1.04	0.276253925711104	0.144967358067424	0.144703912858457	0.005	0.0073	0.1081	0.011	0.0372	0.0157	0.0138	0.0298	0.0016	0.0374	0.0435	0.134	0.0038	0.0461	0.1253	0.0145	0.0121	0.0029	0.0022	0.0148	0.0175	0.1178	0.0286	0.1145	0.0499	0.0016
1	rs1890326	211376211	0.88	0.650722301593725	1.04	0.276253925711104	0.0970314414263743	0.359916887784937	0.0046	0.0072	0.108	0.009	0.0389	0.0141	0.0117	0.0295	0.0012	0.0387	0.0438	0.14	0.0034	0.0455	0.126	0.0115	0.0117	0.0027	0.0019	0.015	0.0157	0.12	0.028	0.1163	0.05	0.0014
1	rs12063878	211377952	0.88	0.650722301593725	1.03	0.312927433563081	0.0926713413371399	0.372139955944996	0.0046	0.0072	0.1078	0.009	0.039	0.014	0.0115	0.0295	0.0012	0.0387	0.0438	0.1402	0.0035	0.0456	0.126	0.0115	0.0117	0.0028	0.0019	0.015	0.0156	0.1203	0.0281	0.1164	0.0497	0.0014
1	rs3111242	211380005	0.88	0.650722301593725	1.03	0.312927433563081	0.067084303595936	0.355285144548908	0.0047	0.0071	0.1075	0.0089	0.039	0.014	0.0115	0.0295	0.0014	0.0386	0.0436	0.1404	0.0035	0.0455	0.1261	0.0114	0.0117	0.003	0.002	0.0151	0.0155	0.1206	0.0281	0.1161	0.0493	0.0017
1	rs77524891	211380192	0.88	0.650722301593725	1.03	0.312927433563081	0.0674039794020038	0.364313935596438	0.0047	0.0071	0.1074	0.0089	0.0391	0.014	0.0114	0.0295	0.0014	0.0386	0.0436	0.1405	0.0035	0.0456	0.1261	0.0114	0.0116	0.003	0.002	0.0151	0.0155	0.1206	0.0281	0.1161	0.0493	0.0017
1	rs6656336	211382160	0.88	0.650722301593725	1.03	0.312927433563081	0.070367096290999	0.38677881933423	0.0047	0.0071	0.1072	0.0089	0.0392	0.014	0.0114	0.0295	0.0014	0.0386	0.0436	0.1407	0.0035	0.0456	0.1262	0.0114	0.0117	0.003	0.0021	0.0151	0.0155	0.1209	0.0281	0.1161	0.0491	0.0017
1	rs12071464	211392863	0.88	0.650722301593725	1.04	0.276253925711104	0.0646793868642611	0.415735840395575	0.0046	0.0071	0.1067	0.0087	0.0392	0.0135	0.0111	0.0295	0.0013	0.0386	0.0435	0.1418	0.0036	0.0455	0.1264	0.0112	0.0118	0.003	0.0021	0.015	0.0155	0.1215	0.028	0.1163	0.0488	0.0017
1	rs11586573	211408176	0.88	0.650722301593725	1.04	0.276253925711104	0.0625983144201758	0.398731310189583	0.0045	0.007	0.1065	0.0087	0.0391	0.0137	0.011	0.0293	0.0013	0.0385	0.0434	0.1426	0.0036	0.0455	0.1262	0.011	0.0117	0.0029	0.002	0.0149	0.0156	0.1224	0.0278	0.1165	0.0486	0.0017
1	rs77743005	211408699	0.88	0.650722301593725	1.04	0.276253925711104	0.0634022995205393	0.403125993137984	0.0045	0.007	0.1065	0.0087	0.0392	0.0137	0.011	0.0293	0.0013	0.0385	0.0434	0.1426	0.0036	0.0455	0.1262	0.011	0.0117	0.0029	0.002	0.0149	0.0156	0.1224	0.0277	0.1166	0.0486	0.0017
1	rs115145804	211414396	0.88	0.650722301593725	1.04	0.276253925711104	0.0688142707673526	0.415083266309195	0.0045	0.007	0.1064	0.0087	0.0392	0.0137	0.011	0.0293	0.0012	0.0385	0.0433	0.1427	0.0036	0.0455	0.1262	0.011	0.0117	0.0028	0.002	0.0149	0.0156	0.1225	0.0276	0.1167	0.0486	0.0017
1	rs3111255	211415358	0.88	0.650722301593725	1.05	0.24269399207398	0.0734560747079395	0.440073853119192	0.0045	0.007	0.1064	0.0087	0.0392	0.0137	0.011	0.0293	0.0012	0.0385	0.0433	0.1428	0.0037	0.0455	0.1262	0.011	0.0117	0.0028	0.002	0.0149	0.0155	0.1225	0.0276	0.1167	0.0486	0.0017
1	rs75911055	211418375	0.88	0.650722301593725	1.05	0.24269399207398	0.0720052152182982	0.436101978623683	0.0045	0.007	0.1064	0.0087	0.0392	0.0137	0.011	0.0293	0.0012	0.0385	0.0433	0.1427	0.0037	0.0455	0.1263	0.011	0.0117	0.0027	0.0021	0.0149	0.0155	0.1225	0.0276	0.1167	0.0486	0.0017
1	rs34256746	211445464	0.88	0.650722301593725	1.05	0.24269399207398	0.0864019282583742	0.439146223520979	0.0045	0.007	0.1065	0.0086	0.0392	0.0136	0.011	0.0291	0.0012	0.0386	0.0433	0.1432	0.0038	0.0455	0.1263	0.011	0.0117	0.0026	0.0021	0.0149	0.0156	0.1225	0.0274	0.1169	0.0486	0.0016
1	rs17188909	211453933	0.88	0.650722301593725	1.05	0.24269399207398	0.0875103815403553	0.441399942218736	0.0045	0.007	0.1065	0.0086	0.0393	0.0136	0.011	0.0291	0.0012	0.0386	0.0433	0.1432	0.0038	0.0455	0.1263	0.0109	0.0117	0.0026	0.0021	0.0149	0.0155	0.1225	0.0274	0.1169	0.0486	0.0016
1	rs4027091	211474248	0.88	0.650722301593725	1.05	0.24269399207398	0.0892258854225611	0.445517550678856	0.0045	0.007	0.1065	0.0086	0.0393	0.0136	0.011	0.0292	0.0012	0.0386	0.0433	0.1432	0.0038	0.0455	0.1263	0.0109	0.0117	0.0026	0.0021	0.0149	0.0155	0.1224	0.0274	0.1169	0.0486	0.0016
1	rs41275358	211475042	0.88	0.650722301593725	1.05	0.24269399207398	0.089826494502818	0.446581805393163	0.0045	0.007	0.1065	0.0086	0.0393	0.0136	0.011	0.0292	0.0012	0.0386	0.0433	0.1432	0.0038	0.0455	0.1263	0.0109	0.0116	0.0026	0.0021	0.0149	0.0155	0.1224	0.0274	0.1169	0.0486	0.0016
1	rs41275360	211475245	0.88	0.650722301593725	1.06	0.212122118160079	0.0894178025311945	0.445384566207761	0.0045	0.007	0.1065	0.0086	0.0393	0.0136	0.011	0.0292	0.0012	0.0386	0.0433	0.1432	0.0038	0.0455	0.1263	0.0109	0.0116	0.0026	0.0021	0.0149	0.0155	0.1224	0.0274	0.1169	0.0486	0.0016
1	rs114206145	211478575	0.88	0.650722301593725	1.06	0.212122118160079	0.0832908714994691	0.430030526005735	0.0045	0.007	0.1065	0.0086	0.0393	0.0136	0.011	0.0291	0.0012	0.0386	0.0433	0.1433	0.0038	0.0456	0.1262	0.0109	0.0117	0.0026	0.0021	0.0149	0.0155	0.1224	0.0274	0.1169	0.0486	0.0016
1	rs6663627	211488538	0.88	0.650722301593725	1.06	0.212122118160079	0.0844200615517871	0.425163593591042	0.0045	0.007	0.1064	0.0086	0.0394	0.0136	0.011	0.0291	0.0012	0.0386	0.0432	0.1435	0.0038	0.0457	0.1261	0.0109	0.0117	0.0026	0.0022	0.0149	0.0155	0.1224	0.0274	0.1168	0.0484	0.0016
1	rs115436753	211502870	0.88	0.650722301593725	1.07	0.184406357471863	0.0850464206132238	0.414039727461123	0.0045	0.0069	0.1064	0.0086	0.0395	0.0134	0.011	0.0291	0.0012	0.0387	0.0432	0.144	0.0039	0.0457	0.1259	0.0109	0.0116	0.0026	0.0022	0.015	0.0155	0.1224	0.0273	0.1168	0.0482	0.0016
1	rs75138501	211508214	0.89	0.587533376708783	1.07	0.184406357471863	0.0864019282583742	0.411824582221134	0.0045	0.0069	0.1063	0.0086	0.0395	0.0134	0.011	0.029	0.0012	0.0387	0.0431	0.1442	0.0039	0.0457	0.1257	0.0109	0.0116	0.0026	0.0023	0.015	0.0155	0.1224	0.0275	0.1169	0.0481	0.0016
1	rs116402655	211508926	0.89	0.587533376708783	1.07	0.184406357471863	0.0861906957564351	0.409612677979929	0.0045	0.0069	0.1063	0.0086	0.0395	0.0134	0.011	0.029	0.0012	0.0387	0.0431	0.1442	0.0039	0.0457	0.1257	0.0109	0.0116	0.0026	0.0023	0.015	0.0155	0.1224	0.0275	0.1169	0.0481	0.0016
1	rs41303049	211531436	0.89	0.587533376708783	1.07	0.184406357471863	0.092646788606298	0.416649911554731	0.0045	0.0069	0.1063	0.0085	0.0395	0.0134	0.011	0.029	0.0012	0.0387	0.0431	0.1444	0.004	0.0457	0.1256	0.0109	0.0116	0.0026	0.0023	0.015	0.0155	0.1224	0.0276	0.117	0.0479	0.0016
1	rs12143280	211547522	0.88	0.650722301593725	1.07	0.184406357471863	0.125725303005316	0.409872733343736	0.0045	0.0069	0.1063	0.0085	0.0395	0.0132	0.0109	0.0289	0.0011	0.0387	0.0432	0.1449	0.0042	0.0458	0.1255	0.0107	0.0114	0.0026	0.0024	0.015	0.0154	0.1224	0.0277	0.1171	0.0475	0.0016
1	rs10458470	211548878	0.88	0.650722301593725	1.07	0.184406357471863	0.139883607926	0.438483950564184	0.0045	0.0069	0.1063	0.0085	0.0396	0.0132	0.0109	0.0289	0.0011	0.0387	0.0432	0.145	0.0043	0.0458	0.1254	0.0107	0.0114	0.0027	0.0024	0.015	0.0154	0.1224	0.0278	0.1172	0.0474	0.0016
1	rs115534344	211550106	0.88	0.650722301593725	1.07	0.184406357471863	0.141247769587028	0.445517550678856	0.0045	0.0069	0.1063	0.0085	0.0396	0.0132	0.0109	0.0289	0.0011	0.0387	0.0432	0.145	0.0043	0.0458	0.1254	0.0107	0.0114	0.0027	0.0024	0.015	0.0154	0.1224	0.0278	0.1172	0.0474	0.0016
1	rs17017441	211552811	0.88	0.650722301593725	1.08	0.159408631830651	0.147958425270984	0.4626256363958	0.0045	0.0069	0.1064	0.0085	0.0396	0.0132	0.0109	0.0289	0.0011	0.0387	0.0432	0.145	0.0043	0.0458	0.1254	0.0107	0.0114	0.0027	0.0024	0.015	0.0154	0.1224	0.0278	0.1171	0.0474	0.0016
1	rs3738203	211556004	0.88	0.650722301593725	1.08	0.159408631830651	0.15344734563029	0.465179505784026	0.0045	0.0069	0.1071	0.0085	0.0396	0.0132	0.0109	0.0284	0.0011	0.0387	0.0431	0.145	0.0043	0.0458	0.1254	0.0107	0.0115	0.0027	0.0024	0.0148	0.0155	0.1224	0.0278	0.1172	0.0473	0.0016
1	rs17017450	211557162	0.88	0.650722301593725	1.08	0.159408631830651	0.156641914510086	0.486557565945257	0.0045	0.0069	0.1071	0.0085	0.0396	0.0132	0.0109	0.0285	0.0011	0.0387	0.0431	0.145	0.0043	0.0459	0.1254	0.0107	0.0115	0.0027	0.0024	0.0148	0.0155	0.1224	0.0278	0.1172	0.0472	0.0016
1	rs784369	211558096	0.88	0.650722301593725	1.08	0.159408631830651	0.157726726240247	0.486149347113537	0.0045	0.0069	0.1071	0.0085	0.0396	0.0132	0.0109	0.0285	0.0011	0.0387	0.0431	0.1451	0.0043	0.0459	0.1254	0.0107	0.0115	0.0027	0.0024	0.0148	0.0155	0.1224	0.0278	0.1172	0.0472	0.0016
1	rs12565472	211559559	0.88	0.650722301593725	1.08	0.159408631830651	0.153113334178489	0.468814998408806	0.0045	0.0069	0.1071	0.0085	0.0396	0.0132	0.0109	0.0284	0.0011	0.0387	0.0431	0.1451	0.0043	0.0459	0.1253	0.0106	0.0115	0.0027	0.0024	0.0148	0.0154	0.1224	0.0278	0.1174	0.0472	0.0016
1	rs115942117	211564004	0.88	0.650722301593725	1.08	0.159408631830651	0.152646440771445	0.465314021779253	0.0045	0.0069	0.107	0.0084	0.0396	0.0132	0.0109	0.0284	0.0011	0.0387	0.0431	0.1451	0.0043	0.0459	0.1253	0.0106	0.0114	0.0027	0.0024	0.0149	0.0154	0.1224	0.0278	0.1173	0.0472	0.0016
1	rs115977175	211574184	0.88	0.650722301593725	1.08	0.159408631830651	0.150621956339038	0.457662907987142	0.0045	0.0069	0.107	0.0084	0.0395	0.0132	0.0108	0.0284	0.0011	0.0387	0.0431	0.1452	0.0043	0.0459	0.1253	0.0106	0.0114	0.0027	0.0024	0.0149	0.0154	0.1224	0.0278	0.1173	0.0472	0.0016
1	rs74729336	211594149	0.88	0.650722301593725	1.08	0.159408631830651	0.150357636754725	0.448712331800069	0.0045	0.0069	0.107	0.0084	0.0395	0.0132	0.0108	0.0284	0.0011	0.0387	0.0431	0.1454	0.0043	0.0459	0.1253	0.0106	0.0113	0.0027	0.0024	0.0149	0.0154	0.1225	0.0278	0.1172	0.0473	0.0016
1	rs1055565	211605697	0.89	0.587533376708783	1.08	0.159408631830651	0.148974471477342	0.464372623407387	0.0045	0.0069	0.1069	0.0084	0.0394	0.0132	0.0107	0.0284	0.0012	0.0388	0.0431	0.1457	0.0043	0.046	0.1252	0.0106	0.0111	0.0027	0.0024	0.0149	0.0154	0.1226	0.0279	0.1171	0.0473	0.0015
1	rs79113298	211612411	0.89	0.587533376708783	1.08	0.159408631830651	0.150027624103646	0.466659740392153	0.0046	0.0069	0.1069	0.0084	0.0394	0.0132	0.0108	0.0284	0.0012	0.0387	0.0431	0.1457	0.0043	0.046	0.1252	0.0106	0.0111	0.0027	0.0024	0.0149	0.0154	0.1226	0.0279	0.117	0.0473	0.0015
1	rs11580728	211614280	0.89	0.587533376708783	1.08	0.159408631830651	0.151184548904355	0.470837901721992	0.0046	0.0069	0.1069	0.0084	0.0394	0.0132	0.0108	0.0284	0.0012	0.0387	0.0431	0.1457	0.0043	0.046	0.1252	0.0106	0.0111	0.0027	0.0024	0.0149	0.0154	0.1226	0.0279	0.117	0.0474	0.0015
1	rs10449313	211643017	0.89	0.587533376708783	1.08	0.159408631830651	0.134598801105358	0.436763289897696	0.0046	0.0069	0.1068	0.0084	0.0393	0.013	0.0108	0.0284	0.0012	0.0386	0.043	0.1458	0.0043	0.046	0.125	0.0106	0.0112	0.0027	0.0025	0.015	0.0154	0.1228	0.0278	0.117	0.0474	0.0015
1	rs73072842	211644427	0.89	0.587533376708783	1.06	0.212122118160079	0.157522988198986	0.44365672767458	0.0045	0.0069	0.1055	0.0086	0.0392	0.0125	0.0116	0.0283	0.0011	0.0386	0.0432	0.1464	0.0045	0.046	0.1242	0.0106	0.0117	0.0031	0.0028	0.0151	0.0154	0.1225	0.0286	0.1165	0.0473	0.0015
1	rs79626774	211644519	0.89	0.587533376708783	1.06	0.212122118160079	0.163563746387746	0.445517550678856	0.0045	0.0069	0.1054	0.0086	0.0392	0.0124	0.0116	0.0283	0.0011	0.0386	0.0432	0.1464	0.0045	0.0461	0.1242	0.0107	0.0117	0.0031	0.0028	0.0151	0.0154	0.1225	0.0287	0.1165	0.0473	0.0015
1	rs11119744	211644575	0.89	0.587533376708783	1.06	0.212122118160079	0.173449272093073	0.46396931963904	0.0045	0.0069	0.1053	0.0086	0.0392	0.0124	0.0116	0.0283	0.0011	0.0386	0.0432	0.1465	0.0045	0.0461	0.1241	0.0107	0.0117	0.0031	0.0028	0.0151	0.0154	0.1226	0.0286	0.1165	0.0472	0.0015
1	rs10494937	211645329	0.89	0.587533376708783	1.06	0.212122118160079	0.173485183673127	0.450578741741527	0.0044	0.0069	0.1053	0.0086	0.0392	0.0124	0.0116	0.0283	0.0011	0.0386	0.0432	0.1465	0.0045	0.0461	0.1242	0.0107	0.0117	0.0031	0.0028	0.0151	0.0154	0.1226	0.0286	0.1165	0.0472	0.0015
1	rs6682038	211645490	0.89	0.587533376708783	1.06	0.212122118160079	0.173198011863111	0.448845578814272	0.0044	0.0069	0.1053	0.0086	0.0392	0.0124	0.0116	0.0283	0.0011	0.0386	0.0432	0.1465	0.0045	0.0461	0.1242	0.0107	0.0117	0.0031	0.0028	0.0151	0.0154	0.1226	0.0286	0.1165	0.0472	0.0015
1	rs34433079	211651907	0.89	0.587533376708783	1.06	0.212122118160079	0.173377461879135	0.456725596455554	0.0044	0.0069	0.1052	0.0087	0.0393	0.0124	0.0117	0.0283	0.0011	0.0386	0.0432	0.1465	0.0045	0.0462	0.1241	0.0107	0.0117	0.0031	0.0028	0.0151	0.0154	0.1225	0.0286	0.1164	0.0473	0.0015
1	rs7527404	211667884	0.9	0.528487958927512	1.06	0.212122118160079	0.143004175057968	0.468814998408806	0.0044	0.007	0.1054	0.0087	0.0399	0.0123	0.0118	0.0282	0.001	0.0389	0.0435	0.1468	0.0045	0.0457	0.1235	0.0105	0.0118	0.0031	0.0027	0.0152	0.0154	0.1225	0.0287	0.1161	0.0472	0.0016
1	rs79845265	211670942	0.9	0.528487958927512	1.06	0.212122118160079	0.142012606665154	0.450045272735287	0.0044	0.007	0.1054	0.0087	0.0399	0.0123	0.0118	0.0282	0.001	0.0389	0.0435	0.1468	0.0045	0.0457	0.1234	0.0105	0.0118	0.0031	0.0027	0.0152	0.0154	0.1225	0.0286	0.1161	0.0472	0.0016
1	rs78225690	211680830	0.9	0.528487958927512	1.06	0.212122118160079	0.148384006574161	0.434912293615256	0.0044	0.007	0.1054	0.0086	0.0401	0.0123	0.0118	0.028	9e-04	0.0391	0.0437	0.1469	0.0044	0.0457	0.1231	0.0105	0.0117	0.0032	0.0027	0.0152	0.0154	0.1224	0.0285	0.116	0.0473	0.0017
1	rs876649	211685621	0.9	0.528487958927512	1.06	0.212122118160079	0.162144599639679	0.451112377724515	0.0044	0.0071	0.1054	0.0086	0.0403	0.0124	0.0118	0.0279	9e-04	0.0393	0.0439	0.147	0.0045	0.0456	0.1225	0.0104	0.0118	0.0032	0.0026	0.0153	0.0155	0.1222	0.0285	0.1159	0.0473	0.0018
1	rs11800588	211689466	0.9	0.528487958927512	1.06	0.212122118160079	0.146328337827065	0.405976643178653	0.0043	0.0072	0.1053	0.0086	0.0406	0.0124	0.012	0.0277	9e-04	0.0393	0.0439	0.1473	0.0044	0.0456	0.122	0.0103	0.0118	0.0033	0.0026	0.0154	0.0155	0.122	0.0286	0.116	0.0473	0.0019
1	rs1020334	211693071	0.9	0.528487958927512	1.06	0.212122118160079	0.149434684327827	0.414039727461123	0.0043	0.0072	0.1052	0.0087	0.0406	0.0124	0.0122	0.0276	9e-04	0.0394	0.0439	0.1474	0.0044	0.0457	0.1217	0.0102	0.0118	0.0033	0.0026	0.0154	0.0155	0.1219	0.0287	0.116	0.0472	0.0019
1	rs75071493	211697852	0.91	0.473491286898298	1.06	0.212122118160079	0.143903326688307	0.427397900932292	0.0043	0.0073	0.105	0.0088	0.0406	0.0124	0.0122	0.0275	8e-04	0.0393	0.0441	0.1479	0.0043	0.046	0.1212	0.0101	0.0118	0.0033	0.0026	0.0154	0.0153	0.1219	0.0289	0.116	0.0472	0.0019
1	rs78064345	211700979	0.91	0.473491286898298	1.06	0.212122118160079	0.133981459742054	0.428450429452184	0.0044	0.0075	0.1048	0.0089	0.0406	0.0122	0.0122	0.0279	8e-04	0.039	0.0442	0.1487	0.0041	0.0463	0.1206	0.01	0.0119	0.0033	0.0025	0.0153	0.0149	0.1216	0.0291	0.1161	0.0471	0.0019
1	rs784838	211704207	0.91	0.473491286898298	1.06	0.212122118160079	0.116932645204236	0.365321099287095	0.0044	0.0077	0.1032	0.0092	0.0404	0.0124	0.0125	0.028	8e-04	0.0387	0.0441	0.1491	0.0041	0.0467	0.12	0.01	0.0121	0.0033	0.0025	0.0153	0.0146	0.1224	0.0294	0.1159	0.0472	0.0018
1	rs7524697	211704519	0.91	0.473491286898298	1.06	0.212122118160079	0.119935578485868	0.383327710641924	0.0044	0.0077	0.1032	0.0092	0.0403	0.0123	0.0125	0.028	8e-04	0.0387	0.0442	0.1492	0.0041	0.0467	0.12	0.01	0.0121	0.0033	0.0025	0.0153	0.0146	0.1224	0.0294	0.1159	0.0472	0.0018
1	rs72745250	211704572	0.91	0.473491286898298	1.06	0.212122118160079	0.119590026332688	0.380139944566492	0.0044	0.0077	0.1032	0.0092	0.0403	0.0123	0.0125	0.0279	8e-04	0.0387	0.0441	0.1492	0.0041	0.0467	0.12	0.01	0.0121	0.0033	0.0025	0.0153	0.0146	0.1224	0.0294	0.1159	0.0473	0.0018
1	rs17695731	211710139	0.91	0.473491286898298	1.06	0.212122118160079	0.113920404413831	0.351791456721756	0.0045	0.0077	0.1031	0.0092	0.0402	0.0124	0.0126	0.0279	8e-04	0.0387	0.0444	0.1492	0.004	0.0468	0.1196	0.01	0.0122	0.0033	0.0025	0.0153	0.0147	0.1225	0.0295	0.1158	0.0473	0.0018
1	rs17017716	211710687	0.91	0.473491286898298	1.06	0.212122118160079	0.109315364069421	0.347935013104007	0.0045	0.0077	0.103	0.0092	0.0402	0.0124	0.0126	0.0279	8e-04	0.0387	0.0444	0.1492	0.004	0.0468	0.1196	0.0101	0.0122	0.0033	0.0026	0.0153	0.0147	0.1225	0.0292	0.1157	0.0476	0.0018
1	rs12033819	211711946	0.91	0.473491286898298	1.07	0.184406357471863	0.102928213334878	0.34211154935086	0.0045	0.0077	0.1029	0.0092	0.0401	0.0124	0.0126	0.028	8e-04	0.0386	0.0444	0.1493	0.0039	0.0468	0.1195	0.0101	0.0122	0.0033	0.0026	0.0153	0.0147	0.1226	0.0288	0.1157	0.0481	0.0019
1	rs74702102	211713725	0.91	0.473491286898298	1.07	0.184406357471863	0.0960990680790236	0.329816522789036	0.0045	0.0078	0.1027	0.0092	0.0399	0.0126	0.0127	0.028	8e-04	0.0387	0.0442	0.1494	0.0039	0.0467	0.1195	0.0101	0.0123	0.0034	0.0026	0.0153	0.0147	0.1227	0.0287	0.1156	0.0482	0.0019
1	rs12082508	211717115	0.91	0.473491286898298	1.07	0.184406357471863	0.0905505978450878	0.305149596986818	0.0045	0.0078	0.1022	0.0092	0.0396	0.0128	0.0128	0.0281	9e-04	0.0388	0.0439	0.1497	0.0039	0.0466	0.1194	0.0101	0.0124	0.0034	0.0026	0.0152	0.0146	0.1231	0.0287	0.1156	0.0482	0.0019
1	rs1285978	211718203	0.91	0.473491286898298	1.07	0.184406357471863	0.0893937985976894	0.298004120633286	0.0045	0.0078	0.1019	0.0092	0.0394	0.0129	0.0129	0.0281	9e-04	0.0387	0.0437	0.1499	0.0039	0.0467	0.1195	0.0101	0.0124	0.0034	0.0026	0.0151	0.0146	0.1234	0.0286	0.1155	0.0483	0.0019
1	rs9429873	211720077	0.91	0.473491286898298	1.07	0.184406357471863	0.0863784417293527	0.293268893540152	0.0045	0.0077	0.1016	0.0093	0.0393	0.0129	0.013	0.0282	9e-04	0.0389	0.0437	0.1502	0.0039	0.0468	0.1192	0.0102	0.0124	0.0035	0.0026	0.0152	0.0146	0.1233	0.0285	0.1154	0.0483	0.0018
1	rs34414069	211732448	0.92	0.422441555019286	1.07	0.184406357471863	0.0682478641099316	0.215658341327121	0.0046	0.0078	0.1013	0.0102	0.0391	0.0136	0.0139	0.0276	0.001	0.0392	0.0432	0.151	0.0038	0.0478	0.1155	0.0109	0.0128	0.0033	0.0026	0.0151	0.0144	0.1236	0.0278	0.1159	0.0482	0.0016
1	rs17017738	211732648	0.92	0.422441555019286	1.06	0.212122118160079	0.0671641293334901	0.214373701007763	0.0047	0.0078	0.1013	0.0102	0.0391	0.0136	0.0139	0.0276	0.001	0.0393	0.0432	0.151	0.0038	0.0477	0.1154	0.0109	0.0128	0.0033	0.0026	0.0151	0.0144	0.1236	0.0278	0.1159	0.0482	0.0016
1	rs12026206	211736031	0.92	0.422441555019286	1.06	0.212122118160079	0.058042326555067	0.208412367335258	0.0047	0.0079	0.1012	0.0103	0.0391	0.0136	0.014	0.0276	0.001	0.0393	0.0432	0.1511	0.0038	0.0477	0.1151	0.0109	0.0129	0.0033	0.0026	0.0151	0.0143	0.1237	0.0278	0.1158	0.0482	0.0016
1	rs7530862	211736470	0.92	0.422441555019286	1.06	0.212122118160079	0.0584421474544589	0.206296871481922	0.0047	0.0079	0.1012	0.0103	0.039	0.0136	0.014	0.0277	0.001	0.0393	0.0432	0.1511	0.0038	0.0477	0.115	0.011	0.0129	0.0033	0.0026	0.0151	0.0143	0.1237	0.0278	0.1158	0.0482	0.0016
1	rs11277	211745154	0.92	0.422441555019286	1.06	0.212122118160079	0.0588987037535987	0.209897476102261	0.0047	0.0079	0.1009	0.0103	0.039	0.0136	0.014	0.0277	0.0011	0.0393	0.0432	0.1511	0.0038	0.0477	0.1149	0.0108	0.013	0.0033	0.0026	0.015	0.0143	0.1238	0.0278	0.1161	0.0482	0.0015
1	rs17017772	211747036	0.92	0.422441555019286	1.06	0.212122118160079	0.0600040742831463	0.217482568807667	0.0047	0.0079	0.1009	0.0103	0.039	0.0137	0.014	0.0277	0.0011	0.0393	0.0432	0.1511	0.0038	0.0477	0.1148	0.0108	0.0129	0.0032	0.0026	0.015	0.0143	0.1237	0.0278	0.1161	0.0481	0.0015
1	rs41283136	211747305	0.92	0.422441555019286	1.06	0.212122118160079	0.0598929239748906	0.218342775061916	0.0047	0.0079	0.1008	0.0103	0.039	0.0137	0.014	0.0277	0.0011	0.0393	0.0432	0.1511	0.0038	0.0477	0.1148	0.0108	0.013	0.0032	0.0026	0.015	0.0143	0.1237	0.0278	0.1161	0.0481	0.0015
1	rs80017424	211755044	0.93	0.375229593708928	1.06	0.212122118160079	0.0477665904293025	0.205874635080142	0.0048	0.008	0.0995	0.0106	0.0391	0.0135	0.0141	0.0274	0.0011	0.0396	0.0433	0.1511	0.0039	0.0477	0.1144	0.011	0.0131	0.0032	0.0027	0.015	0.014	0.1238	0.0278	0.1171	0.0481	0.0017
1	rs726986	211757101	0.93	0.375229593708928	1.06	0.212122118160079	0.0486793543102443	0.195413364884309	0.0048	0.008	0.0993	0.0107	0.0391	0.0136	0.0141	0.0273	0.0011	0.0396	0.0432	0.1512	0.0039	0.0478	0.1142	0.0111	0.0132	0.0033	0.0027	0.015	0.0139	0.1237	0.0279	0.1171	0.0481	0.0017
1	rs77969407	211765958	0.94	0.331738599837001	1.06	0.212122118160079	0.0285742874880296	0.148926348600194	0.005	0.0086	0.0968	0.0113	0.0393	0.0142	0.0142	0.0267	0.0015	0.0398	0.0429	0.1519	0.0043	0.0476	0.1126	0.0116	0.0137	0.0034	0.003	0.0151	0.0132	0.1236	0.0279	0.1169	0.0481	0.0022
1	rs613232	211769893	0.94	0.331738599837001	1.06	0.212122118160079	0.0264374161515087	0.145544887728679	0.0052	0.0092	0.0944	0.0118	0.0394	0.015	0.0143	0.0262	0.0019	0.0401	0.0432	0.1522	0.0047	0.0473	0.1109	0.0123	0.0143	0.0035	0.0033	0.0151	0.0124	0.1235	0.0278	0.1165	0.0483	0.0028
1	rs66905067	211772400	0.94	0.331738599837001	1.06	0.212122118160079	0.0299918681597711	0.154050674514486	0.0053	0.0093	0.0936	0.0116	0.0392	0.0152	0.0144	0.026	0.002	0.0401	0.0434	0.1524	0.0048	0.0471	0.1104	0.0126	0.0145	0.0035	0.0033	0.0149	0.0122	0.1238	0.0276	0.117	0.0479	0.003
1	rs4951536	211776439	0.94	0.331738599837001	1.06	0.212122118160079	0.0341474979706353	0.153382911667187	0.0053	0.0094	0.0934	0.0116	0.0392	0.0153	0.0144	0.0259	0.002	0.0402	0.0434	0.1523	0.0049	0.0471	0.1104	0.0127	0.0146	0.0035	0.0034	0.0149	0.0121	0.1239	0.0276	0.1171	0.0479	0.003
1	rs9430075	211777757	0.94	0.331738599837001	1.06	0.212122118160079	0.0344643499707843	0.154241654170004	0.0053	0.0094	0.0934	0.0116	0.0392	0.0153	0.0144	0.0259	0.002	0.0402	0.0434	0.1523	0.0049	0.0471	0.1104	0.0127	0.0146	0.0035	0.0034	0.0149	0.0121	0.1239	0.0276	0.1171	0.0479	0.003
1	rs77158888	211778581	0.94	0.331738599837001	1.06	0.212122118160079	0.0338954831066467	0.154623866827518	0.0053	0.0094	0.0934	0.0116	0.0392	0.0153	0.0144	0.0259	0.002	0.0402	0.0434	0.1523	0.0049	0.0471	0.1104	0.0127	0.0146	0.0035	0.0034	0.0149	0.0121	0.1238	0.0276	0.117	0.0479	0.003
1	rs4279905	211780431	0.94	0.331738599837001	1.06	0.212122118160079	0.0354790555323457	0.154623866827518	0.0053	0.0094	0.0933	0.0117	0.0392	0.0154	0.0145	0.0259	0.002	0.0402	0.0434	0.1522	0.0049	0.047	0.1104	0.0128	0.0147	0.0035	0.0034	0.0148	0.0121	0.1238	0.0275	0.117	0.0479	0.0031
1	rs10863916	211784082	0.94	0.331738599837001	1.06	0.212122118160079	0.0495548828529064	0.14958709986727	0.0053	0.0094	0.0918	0.012	0.0392	0.0159	0.0148	0.026	0.0021	0.0403	0.0434	0.1526	0.005	0.0466	0.1102	0.0132	0.0151	0.0036	0.0036	0.0149	0.0123	0.1227	0.0273	0.1167	0.0481	0.0033
1	rs12129489	211784213	0.94	0.331738599837001	1.06	0.212122118160079	0.0474332505550039	0.145919219953909	0.0053	0.0094	0.0918	0.012	0.0392	0.0159	0.0148	0.0261	0.0021	0.0403	0.0434	0.1527	0.005	0.0466	0.1102	0.0132	0.0151	0.0036	0.0036	0.0149	0.0123	0.1227	0.0273	0.1168	0.0481	0.0033
1	rs603227	211784451	0.94	0.331738599837001	1.06	0.212122118160079	0.0463023435208114	0.144330712889343	0.0053	0.0094	0.0918	0.012	0.0392	0.0159	0.0148	0.026	0.0021	0.0402	0.0433	0.1528	0.005	0.0467	0.1102	0.0132	0.0151	0.0036	0.0036	0.0149	0.0123	0.1227	0.0273	0.1167	0.0481	0.0032
1	rs61851764	211784699	0.94	0.331738599837001	1.06	0.212122118160079	0.0440204499030135	0.143399242274283	0.0053	0.0094	0.0918	0.012	0.0392	0.0159	0.0148	0.026	0.0021	0.0403	0.0433	0.1528	0.005	0.0467	0.1102	0.0132	0.0151	0.0036	0.0036	0.0149	0.0123	0.1226	0.0273	0.1167	0.0481	0.0032
1	rs115035134	211791463	0.94	0.331738599837001	1.06	0.212122118160079	0.0434360890502953	0.139234831209988	0.0052	0.0093	0.0918	0.0121	0.0392	0.016	0.0148	0.0258	0.0021	0.0404	0.0434	0.1535	0.005	0.0467	0.1102	0.0133	0.0151	0.0035	0.0035	0.0149	0.0123	0.1222	0.0273	0.1163	0.0481	0.0032
1	rs6664930	211795809	0.94	0.331738599837001	1.06	0.212122118160079	0.0491644579711302	0.13611819557859	0.0052	0.0092	0.0918	0.0121	0.0393	0.016	0.0149	0.0257	0.002	0.0403	0.0434	0.1541	0.005	0.0468	0.1101	0.0134	0.0152	0.0035	0.0035	0.015	0.0123	0.1218	0.0274	0.116	0.0482	0.0032
1	rs61851765	211796239	0.94	0.331738599837001	1.06	0.212122118160079	0.045944975036844	0.131852727870306	0.0052	0.0092	0.0916	0.0121	0.0393	0.016	0.0149	0.0257	0.002	0.0404	0.0434	0.1546	0.005	0.0465	0.1101	0.0134	0.0152	0.0035	0.0035	0.015	0.0123	0.1218	0.0275	0.1158	0.0482	0.0032
1	rs35538219	211797489	0.94	0.331738599837001	1.06	0.212122118160079	0.0347832445768728	0.128887886765328	0.0052	0.0092	0.0914	0.0121	0.0392	0.016	0.0149	0.0257	0.002	0.0403	0.0434	0.1546	0.005	0.0465	0.1101	0.0134	0.0152	0.0037	0.0034	0.015	0.0123	0.1218	0.0275	0.1159	0.0481	0.0032
1	rs34900758	211802851	0.94	0.331738599837001	1.06	0.212122118160079	0.0259240823019847	0.109272280801697	0.0051	0.0092	0.0907	0.0122	0.0386	0.0161	0.0151	0.0256	0.002	0.0402	0.0434	0.1549	0.005	0.0462	0.1103	0.0135	0.0152	0.0037	0.0032	0.0153	0.0123	0.1224	0.0275	0.1166	0.0483	0.0031
1	rs35943848	211806940	0.94	0.331738599837001	1.06	0.212122118160079	0.0165045702271883	0.0791992646146135	0.0051	0.0092	0.0893	0.0123	0.0376	0.0161	0.0153	0.0255	0.002	0.0399	0.0433	0.1554	0.0049	0.0458	0.1106	0.0137	0.0153	0.0036	0.0029	0.0156	0.0121	0.1233	0.0276	0.1176	0.0484	0.0029
1	rs11580557	211809408	0.94	0.331738599837001	1.06	0.212122118160079	0.0192956476310911	0.0801637675784237	0.0051	0.0092	0.0892	0.0123	0.0376	0.0161	0.0154	0.0255	0.002	0.0399	0.0433	0.1554	0.0049	0.0458	0.1105	0.0137	0.0153	0.0036	0.0029	0.0156	0.0121	0.1234	0.0276	0.1178	0.0484	0.0029
1	rs116571976	211810913	0.94	0.331738599837001	1.06	0.212122118160079	0.01887844790672	0.0794955290774959	0.0051	0.0092	0.0891	0.0123	0.0376	0.0161	0.0154	0.0255	0.002	0.0399	0.0433	0.1554	0.0049	0.0457	0.1105	0.0137	0.0154	0.0036	0.0029	0.0156	0.0121	0.1235	0.0276	0.1177	0.0484	0.0029
1	rs10158874	211812357	0.94	0.331738599837001	1.05	0.24269399207398	0.0190112298940393	0.0803870185287636	0.0051	0.0092	0.089	0.0123	0.0376	0.0161	0.0154	0.0255	0.002	0.0399	0.0433	0.1555	0.0049	0.0457	0.1105	0.0137	0.0154	0.0036	0.0029	0.0156	0.0121	0.1236	0.0276	0.1177	0.0484	0.0029
1	rs4951541	211813010	0.94	0.331738599837001	1.05	0.24269399207398	0.0165045702271883	0.078018716176503	0.0051	0.0092	0.0891	0.0123	0.0376	0.0161	0.0154	0.0255	0.002	0.0399	0.0432	0.1554	0.0049	0.0455	0.1106	0.0137	0.0154	0.0036	0.0029	0.0156	0.0121	0.1236	0.0276	0.1178	0.0484	0.0029
1	rs79142685	211823748	0.94	0.331738599837001	1.05	0.24269399207398	0.015250818352947	0.0720829389162697	0.0051	0.0092	0.0889	0.0123	0.0374	0.0161	0.0154	0.0254	0.002	0.0398	0.0431	0.1554	0.0051	0.0452	0.1108	0.0138	0.0154	0.0036	0.0028	0.0156	0.0121	0.1234	0.0277	0.1182	0.0484	0.0028
1	rs77627244	211825708	0.95	0.291843936447983	1.05	0.24269399207398	0.0134846196475161	0.0624035290588065	0.005	0.0093	0.0886	0.0123	0.0375	0.0162	0.0155	0.0252	0.0019	0.0397	0.043	0.1545	0.0051	0.0449	0.1111	0.014	0.0155	0.0036	0.0027	0.0157	0.0122	0.1244	0.0278	0.1185	0.0485	0.0027
1	rs745496	211827058	0.95	0.291843936447983	1.04	0.276253925711104	0.0137908446050553	0.0617346638076259	0.005	0.0093	0.0885	0.0123	0.0375	0.0163	0.0155	0.0252	0.0019	0.0396	0.043	0.1545	0.0051	0.0448	0.1112	0.014	0.0155	0.0036	0.0027	0.0157	0.0122	0.1244	0.0278	0.1185	0.0485	0.0027
1	rs61849678	211830794	0.95	0.291843936447983	1.04	0.276253925711104	0.00965374514255966	0.0543912930221992	0.0049	0.0093	0.088	0.0124	0.0374	0.0163	0.0154	0.0248	0.0018	0.0398	0.0428	0.1547	0.0048	0.0442	0.112	0.0142	0.0158	0.0035	0.0024	0.0157	0.012	0.125	0.0279	0.119	0.0486	0.0024
1	rs12037104	211833095	0.95	0.291843936447983	1.04	0.276253925711104	0.00968394319310725	0.0551521596853757	0.0049	0.0093	0.088	0.0124	0.0374	0.0163	0.0154	0.0248	0.0018	0.0399	0.0428	0.1547	0.0048	0.0442	0.112	0.0142	0.0158	0.0035	0.0024	0.0157	0.012	0.125	0.0279	0.119	0.0486	0.0024
1	rs701924	211854180	0.95	0.291843936447983	1.04	0.276253925711104	0.0108359509204993	0.0627391045652538	0.0048	0.0094	0.0881	0.0123	0.0375	0.0163	0.0154	0.0247	0.0018	0.0399	0.0426	0.1546	0.0047	0.0442	0.1121	0.0142	0.0158	0.0035	0.0025	0.0155	0.0119	0.1253	0.0277	0.1193	0.0488	0.0024
1	rs701921	211855893	0.95	0.291843936447983	1.04	0.276253925711104	0.0128374813062908	0.0657248103554175	0.0048	0.0094	0.0881	0.0123	0.0376	0.0162	0.0154	0.0247	0.0018	0.04	0.0426	0.1546	0.0048	0.0443	0.112	0.0142	0.0158	0.0035	0.0025	0.0155	0.0118	0.1252	0.0277	0.1193	0.0488	0.0024
1	rs6661565	211859925	0.95	0.291843936447983	1.04	0.276253925711104	0.0126208550024665	0.0659991280481195	0.0048	0.0094	0.0881	0.0123	0.0376	0.0162	0.0154	0.0247	0.0018	0.04	0.0426	0.1546	0.0048	0.0443	0.112	0.0142	0.0158	0.0035	0.0025	0.0155	0.0118	0.1252	0.0277	0.1193	0.0488	0.0024
1	rs75643633	211870117	0.95	0.291843936447983	1.04	0.276253925711104	0.0117815609865875	0.0717272723099275	0.0048	0.0094	0.0883	0.0122	0.0375	0.0162	0.0153	0.0247	0.0017	0.0401	0.0425	0.1544	0.0048	0.0443	0.112	0.0142	0.0157	0.0034	0.0025	0.0155	0.0118	0.1256	0.0278	0.1194	0.0488	0.0024
1	rs7513065	211870825	0.95	0.291843936447983	1.04	0.276253925711104	0.0117523810586243	0.0717983474156534	0.0048	0.0094	0.0883	0.0122	0.0375	0.0162	0.0153	0.0247	0.0017	0.0401	0.0424	0.1544	0.0047	0.0443	0.112	0.0142	0.0157	0.0034	0.0025	0.0155	0.0118	0.1256	0.0277	0.1194	0.0488	0.0023
1	rs12121837	211877185	0.95	0.291843936447983	1.04	0.276253925711104	0.0112476351317296	0.0800150737202863	0.0048	0.0095	0.0884	0.0121	0.0375	0.0162	0.0153	0.0246	0.0017	0.0401	0.0424	0.1541	0.0047	0.0439	0.1122	0.0142	0.0157	0.0033	0.0025	0.0155	0.0118	0.1261	0.0276	0.1195	0.0489	0.0023
1	rs116064856	211877513	0.95	0.291843936447983	1.04	0.276253925711104	0.0111520356415965	0.0804614915184349	0.0048	0.0095	0.0884	0.0121	0.0375	0.0162	0.0153	0.0246	0.0017	0.0401	0.0424	0.1541	0.0047	0.0439	0.1123	0.0142	0.0157	0.0033	0.0025	0.0155	0.0118	0.1261	0.0276	0.1195	0.0489	0.0023
1	rs17017957	211877735	0.95	0.291843936447983	1.04	0.276253925711104	0.0110403493717272	0.0783868612179857	0.0048	0.0095	0.0884	0.0121	0.0375	0.0162	0.0153	0.0246	0.0017	0.0401	0.0424	0.1541	0.0047	0.0439	0.1123	0.0142	0.0157	0.0033	0.0025	0.0155	0.0118	0.1261	0.0276	0.1195	0.0489	0.0023
1	rs76395795	211886372	0.95	0.291843936447983	1.03	0.312927433563081	0.0110459136172762	0.0684894613515642	0.0048	0.0095	0.0885	0.0121	0.0378	0.0162	0.0153	0.0244	0.0017	0.0401	0.0426	0.1531	0.0047	0.0436	0.1125	0.0142	0.0158	0.0032	0.0025	0.0155	0.0118	0.1257	0.0278	0.1202	0.0491	0.0023
1	rs76043279	211887716	0.95	0.291843936447983	1.02	0.35283343175317	0.010841437449486	0.069398192197637	0.0049	0.0096	0.0885	0.0122	0.0379	0.0162	0.0153	0.0243	0.0016	0.0402	0.0427	0.1525	0.0047	0.0435	0.1125	0.0142	0.0159	0.0032	0.0025	0.0156	0.0118	0.1255	0.0279	0.1204	0.0491	0.0024
1	rs7512315	211893655	0.95	0.291843936447983	0.99	0.493036143459036	0.0105642809702708	0.0715142217941962	0.0049	0.0096	0.0886	0.0121	0.038	0.0162	0.0153	0.0242	0.0016	0.0401	0.0428	0.1525	0.0047	0.0434	0.1126	0.0142	0.0158	0.0032	0.0024	0.0156	0.0117	0.1254	0.028	0.1206	0.0492	0.0024
1	rs11119801	211894957	0.95	0.291843936447983	0.98	0.546929419532092	0.0106560658460535	0.0708059500299208	0.0049	0.0096	0.0886	0.0122	0.0381	0.0162	0.0153	0.0242	0.0016	0.0401	0.0428	0.1526	0.0047	0.0434	0.1124	0.0142	0.0159	0.0032	0.0024	0.0156	0.0117	0.1254	0.028	0.1206	0.0492	0.0024
1	rs114287686	211896369	0.95	0.291843936447983	0.98	0.546929419532092	0.0101507740037852	0.0717983474156534	0.0049	0.0096	0.0886	0.0122	0.0381	0.0162	0.0153	0.0242	0.0017	0.0401	0.0428	0.1525	0.0047	0.0433	0.1125	0.0142	0.0159	0.0032	0.0025	0.0156	0.0117	0.1253	0.0279	0.1206	0.0491	0.0024
1	rs55899252	211900669	0.94	0.331738599837001	0.98	0.546929419532092	0.00981562909822587	0.0932049453446459	0.005	0.0097	0.089	0.0119	0.039	0.0158	0.0151	0.0236	0.0017	0.0398	0.0432	0.1526	0.0048	0.042	0.113	0.0143	0.0153	0.0032	0.0024	0.0158	0.0116	0.1247	0.0282	0.1209	0.0497	0.0027
1	rs894857	211901341	0.94	0.331738599837001	0.98	0.546929419532092	0.0117348991318045	0.109861296652405	0.005	0.0098	0.0893	0.0118	0.0397	0.0156	0.015	0.0233	0.0017	0.0397	0.0436	0.1528	0.0048	0.0413	0.1133	0.0144	0.015	0.0031	0.0024	0.0159	0.0115	0.1242	0.0284	0.1211	0.0499	0.0027
1	rs78384935	211901850	0.94	0.331738599837001	0.98	0.546929419532092	0.0142026661847974	0.111466161670666	0.005	0.0098	0.0898	0.0117	0.0399	0.0155	0.0149	0.0232	0.0017	0.0396	0.0438	0.1527	0.0048	0.0409	0.1136	0.0144	0.0148	0.0031	0.0023	0.0159	0.0115	0.1239	0.0284	0.1214	0.0499	0.0027
1	rs80231575	211902241	0.94	0.331738599837001	0.98	0.546929419532092	0.0170435918464531	0.13077171605386	0.005	0.0098	0.0901	0.0116	0.04	0.0154	0.0148	0.023	0.0017	0.0396	0.044	0.1527	0.0049	0.0406	0.1139	0.0145	0.0147	0.003	0.0023	0.0158	0.0114	0.1239	0.0284	0.1216	0.05	0.0027
1	rs701913	211904334	0.92	0.422441555019286	0.98	0.546929419532092	0.0624840108634052	0.130681780387496	0.0048	0.0094	0.0913	0.0111	0.0408	0.0151	0.0142	0.0223	0.0014	0.0398	0.0448	0.1539	0.0049	0.0389	0.1146	0.0148	0.014	0.0027	0.0017	0.016	0.0114	0.1234	0.0286	0.1223	0.0504	0.0025
1	rs61828246	211908260	0.92	0.422441555019286	0.98	0.546929419532092	0.083981059715312	0.149209398880915	0.0048	0.0094	0.0913	0.0111	0.0411	0.015	0.0142	0.0221	0.0014	0.0399	0.0452	0.1541	0.0049	0.0387	0.1145	0.0147	0.0139	0.0027	0.0017	0.0159	0.0112	0.123	0.0288	0.1227	0.0506	0.0025
1	rs55917360	211908885	0.92	0.422441555019286	0.98	0.546929419532092	0.0850929350804719	0.148926348600194	0.0048	0.0094	0.0913	0.011	0.0411	0.015	0.0142	0.0221	0.0014	0.0399	0.0453	0.154	0.0049	0.0387	0.1145	0.0147	0.0139	0.0027	0.0017	0.0159	0.0112	0.1229	0.0288	0.1227	0.0506	0.0025
1	rs11585946	211923435	0.92	0.422441555019286	0.97	0.604552021827049	0.234289969639181	0.160300473335357	0.0047	0.0093	0.0919	0.0108	0.0414	0.015	0.0141	0.0216	0.0014	0.0396	0.0454	0.1549	0.0053	0.0381	0.1145	0.0146	0.0138	0.0026	0.0014	0.0158	0.0113	0.1221	0.029	0.1243	0.0505	0.0024
1	rs12145346	211925458	0.92	0.422441555019286	0.97	0.604552021827049	0.235868628474484	0.164092450458626	0.0047	0.0093	0.0919	0.0108	0.0414	0.015	0.0141	0.0216	0.0014	0.0396	0.0454	0.1549	0.0053	0.038	0.1145	0.0146	0.0138	0.0026	0.0014	0.0158	0.0113	0.1221	0.029	0.1243	0.0505	0.0024
1	rs12039450	211926455	0.92	0.422441555019286	0.97	0.604552021827049	0.23681007162089	0.166834099254973	0.0047	0.0093	0.092	0.0108	0.0414	0.0151	0.0141	0.0216	0.0014	0.0396	0.0454	0.1549	0.0053	0.038	0.1146	0.0146	0.0138	0.0025	0.0014	0.0158	0.0113	0.1221	0.029	0.1242	0.0505	0.0024
1	rs72746515	211941852	0.92	0.422441555019286	0.97	0.604552021827049	0.277141381186069	0.173458725360656	0.0046	0.0094	0.0921	0.0107	0.0414	0.015	0.014	0.0215	0.0013	0.0395	0.0452	0.1552	0.0053	0.0378	0.1146	0.0146	0.0138	0.0025	0.0014	0.0158	0.0113	0.1219	0.0287	0.1246	0.0508	0.0024
1	rs77216986	211942466	0.92	0.422441555019286	0.97	0.604552021827049	0.2770013670388	0.173458725360656	0.0046	0.0094	0.0921	0.0107	0.0415	0.015	0.014	0.0215	0.0013	0.0395	0.0452	0.1552	0.0053	0.0378	0.1146	0.0146	0.0138	0.0025	0.0014	0.0158	0.0113	0.1219	0.0287	0.1246	0.0508	0.0024
1	rs12403018	211946955	0.92	0.422441555019286	0.97	0.604552021827049	0.277748549187644	0.172861814678099	0.0046	0.0094	0.0921	0.0107	0.0415	0.015	0.014	0.0215	0.0013	0.0395	0.0452	0.1552	0.0053	0.0377	0.1146	0.0146	0.0138	0.0025	0.0014	0.0158	0.0113	0.1219	0.0287	0.1246	0.0508	0.0024
1	rs9651110	211978077	0.92	0.422441555019286	0.97	0.604552021827049	0.330312443834587	0.198011483840927	0.0046	0.0094	0.0922	0.0107	0.0415	0.015	0.014	0.0214	0.0013	0.0394	0.0452	0.1553	0.0054	0.0376	0.1147	0.0146	0.0138	0.0025	0.0014	0.0158	0.0113	0.1218	0.0285	0.1249	0.0511	0.0023
1	rs12129884	211978139	0.92	0.422441555019286	0.97	0.604552021827049	0.330312443834587	0.198011483840927	0.0046	0.0094	0.0922	0.0107	0.0415	0.015	0.014	0.0214	0.0013	0.0394	0.0452	0.1553	0.0054	0.0376	0.1147	0.0146	0.0138	0.0025	0.0014	0.0158	0.0113	0.1218	0.0285	0.1249	0.0511	0.0023
1	rs11119813	211979205	0.92	0.422441555019286	0.97	0.604552021827049	0.326278427024202	0.195828285934303	0.0046	0.0094	0.0922	0.0107	0.0415	0.015	0.014	0.0214	0.0013	0.0394	0.0451	0.1554	0.0054	0.0375	0.1148	0.0146	0.0138	0.0025	0.0015	0.0158	0.0113	0.1217	0.0285	0.1249	0.0511	0.0024
1	rs80061881	211988281	0.92	0.422441555019286	0.97	0.604552021827049	0.323890729172386	0.195932062599051	0.0046	0.0094	0.0923	0.0106	0.0415	0.015	0.014	0.0213	0.0013	0.0393	0.0452	0.1555	0.0054	0.0376	0.1148	0.0146	0.0138	0.0025	0.0015	0.0158	0.0112	0.1217	0.0285	0.1248	0.051	0.0024
1	rs113162173	211998963	0.92	0.422441555019286	0.97	0.604552021827049	0.321613235613127	0.195309681052254	0.0046	0.0094	0.0923	0.0106	0.0415	0.015	0.014	0.0213	0.0013	0.0393	0.0452	0.1556	0.0054	0.0376	0.1149	0.0146	0.0138	0.0025	0.0015	0.0158	0.0112	0.1217	0.0285	0.1248	0.051	0.0024
1	rs6670525	212005997	0.92	0.422441555019286	0.97	0.604552021827049	0.317534974386708	0.189943862760681	0.0046	0.0094	0.0923	0.0106	0.0415	0.015	0.014	0.0213	0.0014	0.0393	0.0452	0.1556	0.0054	0.0376	0.1149	0.0146	0.0137	0.0025	0.0015	0.0158	0.0112	0.1217	0.0285	0.1248	0.051	0.0024
1	rs116109664	212009094	0.92	0.422441555019286	0.97	0.604552021827049	0.312189548417944	0.196451224054656	0.0046	0.0094	0.0923	0.0106	0.0416	0.015	0.014	0.0213	0.0014	0.0393	0.0451	0.1558	0.0054	0.0375	0.115	0.0146	0.0137	0.0025	0.0015	0.0158	0.0112	0.1216	0.0285	0.1248	0.0509	0.0024
1	rs56099422	212012693	0.92	0.422441555019286	0.97	0.604552021827049	0.313783175291198	0.198845319840853	0.0046	0.0094	0.0923	0.0106	0.0416	0.015	0.014	0.0213	0.0014	0.0393	0.0451	0.1558	0.0054	0.0375	0.1149	0.0146	0.0137	0.0025	0.0015	0.0158	0.0112	0.1216	0.0285	0.1248	0.0511	0.0024
1	rs17653513	212013605	0.92	0.422441555019286	0.97	0.604552021827049	0.313533889396319	0.199575892062304	0.0046	0.0094	0.0923	0.0106	0.0416	0.015	0.014	0.0213	0.0014	0.0393	0.0451	0.1558	0.0054	0.0375	0.1149	0.0146	0.0137	0.0025	0.0015	0.0158	0.0112	0.1216	0.0285	0.1248	0.0511	0.0024
1	rs12058008	212046447	0.92	0.422441555019286	0.97	0.604552021827049	0.297845536385653	0.199575892062304	0.0046	0.0093	0.0923	0.0106	0.0416	0.0149	0.0139	0.0213	0.0014	0.0393	0.045	0.1563	0.0054	0.0374	0.1148	0.0147	0.0136	0.0025	0.0015	0.0158	0.0111	0.1217	0.0285	0.1248	0.051	0.0023
1	rs78372405	212079585	0.92	0.422441555019286	0.97	0.604552021827049	0.287750840049848	0.200725750430196	0.0046	0.0093	0.0932	0.0104	0.0418	0.0147	0.0137	0.0212	0.0014	0.0393	0.0448	0.1567	0.0054	0.0376	0.1145	0.0145	0.0135	0.0025	0.0014	0.016	0.011	0.1217	0.0286	0.1251	0.0505	0.0023
1	rs17018162	212081213	0.91	0.473491286898298	0.97	0.604552021827049	0.291143044839065	0.21694550675944	0.0046	0.0093	0.0933	0.0104	0.0419	0.0147	0.0137	0.0212	0.0014	0.0392	0.0448	0.1567	0.0054	0.0376	0.1145	0.0145	0.0135	0.0025	0.0014	0.016	0.011	0.1217	0.0286	0.1251	0.0505	0.0023
1	rs112055837	212087472	0.92	0.422441555019286	0.97	0.604552021827049	0.282490119892808	0.204609657644606	0.0046	0.0093	0.0934	0.0104	0.0419	0.0147	0.0137	0.0212	0.0014	0.0392	0.0447	0.1567	0.0054	0.0376	0.1146	0.0145	0.0135	0.0025	0.0015	0.016	0.011	0.1217	0.0285	0.1252	0.0505	0.0023
1	rs12135924	212090822	0.91	0.473491286898298	0.97	0.604552021827049	0.279621241958025	0.218342775061916	0.0046	0.0093	0.0934	0.0104	0.042	0.0147	0.0136	0.0211	0.0014	0.0391	0.0447	0.1567	0.0054	0.0376	0.1147	0.0145	0.0135	0.0025	0.0015	0.0159	0.011	0.1216	0.0285	0.1252	0.0505	0.0023
1	rs10494948	212092800	0.91	0.473491286898298	0.97	0.604552021827049	0.27569640505353	0.208200494923219	0.0046	0.0093	0.0935	0.0104	0.042	0.0146	0.0136	0.0211	0.0014	0.0391	0.0447	0.1567	0.0054	0.0376	0.1147	0.0145	0.0135	0.0025	0.0015	0.0159	0.011	0.1217	0.0285	0.1252	0.0505	0.0023
1	rs6670738	212094052	0.91	0.473491286898298	0.98	0.546929419532092	0.274905725899776	0.206930766070822	0.0046	0.0093	0.0935	0.0104	0.042	0.0146	0.0136	0.0211	0.0014	0.0391	0.0446	0.1567	0.0054	0.0376	0.1147	0.0146	0.0135	0.0025	0.0014	0.0159	0.011	0.1217	0.0285	0.1252	0.0505	0.0022
1	rs115291660	212102560	0.91	0.473491286898298	0.98	0.546929419532092	0.336799938491897	0.262263898494917	0.0046	0.0093	0.0946	0.0101	0.0425	0.0142	0.0134	0.0205	0.0013	0.0385	0.0438	0.156	0.0054	0.0377	0.116	0.0148	0.0132	0.0024	0.0014	0.0149	0.0112	0.1221	0.0283	0.1253	0.0519	0.0021
1	rs192576874	212108598	0.91	0.473491286898298	0.98	0.546929419532092	0.341057206226674	0.278039810743742	0.0046	0.0093	0.0947	0.0101	0.0426	0.0142	0.0134	0.0206	0.0013	0.0384	0.0437	0.156	0.0054	0.0377	0.1161	0.0148	0.0132	0.0024	0.0014	0.0148	0.0112	0.1222	0.0282	0.1253	0.052	0.0021
1	rs72649980	212111117	0.91	0.473491286898298	0.98	0.546929419532092	0.344608658544597	0.283633965185847	0.0046	0.0093	0.0947	0.0101	0.0425	0.0142	0.0134	0.0207	0.0013	0.0385	0.0437	0.156	0.0054	0.0377	0.1161	0.0148	0.0132	0.0024	0.0014	0.0148	0.0112	0.1222	0.0282	0.1253	0.052	0.0021
1	rs74872539	212120510	0.91	0.473491286898298	0.98	0.546929419532092	0.346181530478644	0.278620938602695	0.0046	0.0093	0.0947	0.0101	0.0426	0.0142	0.0134	0.0207	0.0013	0.0384	0.0436	0.156	0.0055	0.0377	0.1161	0.0148	0.0132	0.0024	0.0014	0.0148	0.0112	0.1222	0.0282	0.1253	0.052	0.0021
1	rs59706922	212124943	0.91	0.473491286898298	0.98	0.546929419532092	0.350710945684395	0.282232227848496	0.0046	0.0093	0.0947	0.0101	0.0426	0.0142	0.0134	0.0207	0.0013	0.0384	0.0436	0.156	0.0055	0.0377	0.1161	0.0148	0.0132	0.0024	0.0014	0.0148	0.0112	0.1222	0.0282	0.1253	0.052	0.0021
1	rs116739951	212146878	0.9	0.528487958927512	0.98	0.546929419532092	0.353995182229464	0.291263381897018	0.0046	0.0093	0.0947	0.0101	0.0426	0.0142	0.0134	0.0206	0.0013	0.0384	0.0436	0.156	0.0054	0.0377	0.1161	0.0149	0.0132	0.0024	0.0014	0.0148	0.0112	0.1222	0.0282	0.1253	0.052	0.002
1	rs2993538	212150261	0.9	0.528487958927512	0.98	0.546929419532092	0.355164346520197	0.29931031239706	0.0046	0.0093	0.0947	0.0101	0.0426	0.0142	0.0134	0.0206	0.0013	0.0384	0.0436	0.156	0.0054	0.0377	0.1161	0.0149	0.0132	0.0024	0.0014	0.0148	0.0112	0.1222	0.0282	0.1253	0.052	0.002
1	rs35649051	212152677	0.9	0.528487958927512	0.98	0.546929419532092	0.354579516361905	0.296225727407852	0.0046	0.0093	0.0947	0.0101	0.0426	0.0142	0.0134	0.0206	0.0013	0.0384	0.0436	0.156	0.0054	0.0377	0.1162	0.0149	0.0132	0.0024	0.0014	0.0148	0.0112	0.1222	0.0282	0.1252	0.0521	0.002
1	rs17018311	212155008	0.9	0.528487958927512	0.98	0.546929419532092	0.354526374578239	0.29138123765663	0.0045	0.0093	0.0947	0.0101	0.0426	0.0142	0.0134	0.0206	0.0013	0.0384	0.0436	0.1559	0.0054	0.0377	0.1162	0.0149	0.0132	0.0024	0.0014	0.0148	0.0112	0.1222	0.0282	0.1252	0.0521	0.002
1	rs75433649	212165833	0.9	0.528487958927512	0.98	0.546929419532092	0.362328416929291	0.309821246674187	0.0045	0.0093	0.0947	0.0101	0.0426	0.0142	0.0134	0.0206	0.0013	0.0384	0.0436	0.1559	0.0055	0.0376	0.1162	0.015	0.0132	0.0024	0.0014	0.0148	0.0112	0.1222	0.0282	0.1253	0.0521	0.002
1	rs67798736	212174207	0.9	0.528487958927512	0.98	0.546929419532092	0.364588981360753	0.314031705047368	0.0045	0.0093	0.0947	0.0101	0.0426	0.0142	0.0134	0.0206	0.0013	0.0384	0.0436	0.1559	0.0055	0.0376	0.1162	0.015	0.0132	0.0024	0.0014	0.0148	0.0112	0.1222	0.0282	0.1253	0.0521	0.002
1	rs11578661	212175441	0.9	0.528487958927512	0.98	0.546929419532092	0.365074324824014	0.313790652930855	0.0045	0.0093	0.0947	0.0101	0.0426	0.0142	0.0134	0.0206	0.0013	0.0384	0.0436	0.1559	0.0055	0.0376	0.1162	0.015	0.0132	0.0024	0.0014	0.0148	0.0112	0.1222	0.0282	0.1253	0.0521	0.002
1	rs114352379	212178459	0.9	0.528487958927512	0.98	0.546929419532092	0.36539807073304	0.310061388524399	0.0045	0.0093	0.0947	0.0101	0.0426	0.0142	0.0134	0.0206	0.0013	0.0384	0.0436	0.1559	0.0055	0.0376	0.1162	0.015	0.0132	0.0024	0.0014	0.0148	0.0112	0.1222	0.0282	0.1253	0.0521	0.002
1	rs2993531	212190116	0.9	0.528487958927512	0.99	0.493036143459036	0.37070669288458	0.313549655750438	0.0045	0.0093	0.0947	0.0101	0.0426	0.0142	0.0134	0.0207	0.0013	0.0384	0.0436	0.1559	0.0055	0.0376	0.1162	0.015	0.0132	0.0024	0.0014	0.0148	0.0112	0.1222	0.0282	0.1253	0.0521	0.002
1	rs2970592	212220847	0.9	0.528487958927512	1	0.442785362986439	0.357348535766797	0.303835793958286	0.0046	0.0093	0.0949	0.0101	0.0427	0.0141	0.0134	0.0207	0.0013	0.0385	0.0436	0.1555	0.0055	0.0376	0.1162	0.015	0.0132	0.0024	0.0015	0.0148	0.0112	0.1223	0.0282	0.1252	0.0521	0.002
1	rs75695348	212224202	0.9	0.528487958927512	1	0.442785362986439	0.361308147464461	0.30323917236499	0.0046	0.0094	0.0948	0.0101	0.0427	0.0141	0.0134	0.0207	0.0013	0.0385	0.0436	0.1553	0.0055	0.0376	0.1162	0.015	0.0132	0.0024	0.0015	0.0148	0.0112	0.1224	0.0282	0.1252	0.052	0.002
1	rs77604597	212235075	0.9	0.528487958927512	1	0.442785362986439	0.361308147464461	0.303716441528849	0.0046	0.0094	0.0949	0.0101	0.0427	0.0141	0.0134	0.0207	0.0013	0.0385	0.0436	0.1552	0.0055	0.0375	0.1162	0.015	0.0133	0.0025	0.0015	0.0148	0.0112	0.1225	0.0282	0.1253	0.052	0.002
1	rs10863936	212237798	0.9	0.528487958927512	1	0.442785362986439	0.36286599322999	0.301451419550361	0.0046	0.0094	0.0949	0.0101	0.0427	0.0141	0.0134	0.0207	0.0013	0.0385	0.0436	0.1552	0.0055	0.0375	0.1162	0.015	0.0133	0.0025	0.0015	0.0148	0.0112	0.1225	0.0282	0.1253	0.052	0.002
1	rs2248191	212241848	0.9	0.528487958927512	1	0.442785362986439	0.362597154023106	0.288674221462003	0.0046	0.0094	0.0949	0.0101	0.0427	0.014	0.0134	0.0207	0.0013	0.0385	0.0436	0.1552	0.0055	0.0375	0.1162	0.015	0.0133	0.0024	0.0014	0.0148	0.0112	0.1225	0.0282	0.1253	0.052	0.002
1	rs72750369	212255636	0.9	0.528487958927512	1	0.442785362986439	0.35060526526208	0.272018297766819	0.0046	0.0094	0.0948	0.0101	0.0427	0.014	0.0134	0.0207	0.0013	0.0385	0.0437	0.1552	0.0055	0.0376	0.1161	0.015	0.0133	0.0024	0.0015	0.0148	0.0113	0.1223	0.0282	0.1253	0.052	0.002
1	rs79876624	212264003	0.9	0.528487958927512	1	0.442785362986439	0.346864258554247	0.256125040364968	0.0046	0.0094	0.0948	0.0101	0.0428	0.014	0.0134	0.0207	0.0014	0.0385	0.0437	0.1552	0.0055	0.0376	0.1161	0.015	0.0133	0.0024	0.0015	0.0148	0.0113	0.1223	0.0282	0.1253	0.052	0.002
1	rs138466093	212266917	0.9	0.528487958927512	1	0.442785362986439	0.345761735754049	0.258166256845723	0.0046	0.0094	0.0948	0.0101	0.0428	0.014	0.0134	0.0207	0.0014	0.0385	0.0437	0.1552	0.0055	0.0377	0.1161	0.015	0.0133	0.0024	0.0015	0.0148	0.0113	0.1223	0.0282	0.1253	0.052	0.002
1	rs35137676	212273606	0.9	0.528487958927512	1	0.442785362986439	0.347179598305125	0.256464889347854	0.0046	0.0094	0.0947	0.0101	0.0428	0.014	0.0134	0.0206	0.0014	0.0385	0.0437	0.1552	0.0055	0.0377	0.1161	0.015	0.0133	0.0024	0.0015	0.0148	0.0112	0.1223	0.0282	0.1252	0.052	0.002
1	Affx-6785093	212273639	0.9	0.528487958927512	1.01	0.39608418712213	0.347179598305125	0.25635159060674	0.0046	0.0094	0.0947	0.0101	0.0428	0.014	0.0134	0.0206	0.0014	0.0385	0.0437	0.1552	0.0055	0.0377	0.1161	0.015	0.0133	0.0024	0.0015	0.0148	0.0112	0.1223	0.0282	0.1252	0.052	0.002
1	rs72750383	212274717	0.9	0.528487958927512	1.01	0.39608418712213	0.347232169326247	0.254654001453538	0.0046	0.0094	0.0947	0.0101	0.0428	0.014	0.0134	0.0206	0.0014	0.0385	0.0437	0.1552	0.0055	0.0377	0.116	0.015	0.0133	0.0024	0.0015	0.0148	0.0112	0.1222	0.0282	0.1252	0.052	0.002
1	rs17018532	212282546	0.9	0.528487958927512	1.01	0.39608418712213	0.344189851807451	0.245772440896735	0.0046	0.0094	0.0947	0.0101	0.0428	0.014	0.0134	0.0206	0.0014	0.0385	0.0438	0.1551	0.0055	0.0378	0.1161	0.0151	0.0133	0.0024	0.0015	0.0148	0.0112	0.1222	0.0282	0.1252	0.052	0.002
1	rs80308123	212283414	0.9	0.528487958927512	1.01	0.39608418712213	0.344085191305524	0.247115092261109	0.0046	0.0094	0.0947	0.0101	0.0428	0.014	0.0134	0.0206	0.0014	0.0385	0.0438	0.1551	0.0055	0.0378	0.1161	0.0151	0.0133	0.0024	0.0015	0.0148	0.0112	0.1222	0.0282	0.1251	0.0519	0.002
1	rs67329321	212292201	0.9	0.528487958927512	1.01	0.39608418712213	0.372939248189901	0.33055052134731	0.0051	0.0099	0.0936	0.0102	0.0432	0.014	0.0133	0.0194	0.0017	0.039	0.044	0.1554	0.0059	0.0386	0.1164	0.0158	0.0134	0.003	0.0017	0.015	0.0112	0.1204	0.0279	0.1241	0.0514	0.0021
1	rs12042024	212295231	0.9	0.528487958927512	1.01	0.39608418712213	0.429197494523798	0.356785456462011	0.0052	0.01	0.0931	0.0103	0.0434	0.014	0.0134	0.0192	0.0018	0.0392	0.0436	0.1553	0.006	0.0385	0.1165	0.0158	0.0134	0.003	0.0017	0.0151	0.011	0.1199	0.0278	0.124	0.052	0.0021
1	rs4951570	212298251	0.9	0.528487958927512	1.01	0.39608418712213	0.419883728678627	0.348431932377231	0.0052	0.01	0.0931	0.0103	0.0433	0.014	0.0135	0.0192	0.0018	0.0392	0.0435	0.1552	0.006	0.0385	0.1164	0.0158	0.0134	0.003	0.0017	0.0151	0.011	0.1198	0.0278	0.124	0.052	0.0022
1	rs12087287	212298804	0.9	0.528487958927512	1.01	0.39608418712213	0.424295105447895	0.344710019622778	0.0052	0.01	0.0931	0.0103	0.0433	0.014	0.0136	0.0192	0.0018	0.0392	0.0435	0.1553	0.006	0.0385	0.1164	0.0158	0.0134	0.003	0.0017	0.0152	0.011	0.1198	0.0278	0.124	0.052	0.0022
1	rs74772394	212305501	0.9	0.528487958927512	1.01	0.39608418712213	0.455632697563416	0.336193615399693	0.0053	0.0101	0.0927	0.0106	0.0432	0.0139	0.0136	0.0192	0.0019	0.0392	0.0434	0.1544	0.0061	0.0387	0.1164	0.0162	0.0133	0.0031	0.0018	0.0153	0.0109	0.1194	0.0279	0.1239	0.0526	0.0021
1	rs116333626	212314741	0.9	0.528487958927512	1.01	0.39608418712213	0.473645620581469	0.337670290038241	0.0053	0.0101	0.0926	0.0107	0.0431	0.0139	0.0136	0.0192	0.0019	0.0392	0.0433	0.1542	0.0062	0.0388	0.1165	0.0162	0.0133	0.0031	0.0018	0.0154	0.0109	0.1193	0.028	0.1239	0.0527	0.0021
1	rs78246782	212316629	0.9	0.528487958927512	1.02	0.35283343175317	0.478201977616938	0.339765456616193	0.0053	0.0101	0.0926	0.0107	0.0431	0.0139	0.0136	0.0192	0.0019	0.0392	0.0433	0.1541	0.0062	0.0388	0.1164	0.0163	0.0133	0.0031	0.0018	0.0154	0.0109	0.1193	0.028	0.1239	0.0528	0.0021
1	rs73091264	212317446	0.9	0.528487958927512	1.02	0.35283343175317	0.479931523849743	0.339395448425031	0.0053	0.0101	0.0926	0.0107	0.0431	0.0138	0.0136	0.0192	0.0019	0.0392	0.0433	0.1541	0.0062	0.0388	0.1165	0.0163	0.0133	0.0031	0.0018	0.0154	0.0109	0.1193	0.028	0.1239	0.0528	0.0021
1	rs7555017	212319542	0.9	0.528487958927512	1.02	0.35283343175317	0.48619537054854	0.339025557082936	0.0053	0.0101	0.0926	0.0107	0.0431	0.0138	0.0136	0.0192	0.0019	0.0392	0.0433	0.154	0.0062	0.0387	0.1165	0.0163	0.0133	0.0031	0.0018	0.0154	0.0109	0.1193	0.028	0.1238	0.0528	0.0021
1	rs61830766	212319809	0.9	0.528487958927512	1.02	0.35283343175317	0.489498050519832	0.339765456616193	0.0053	0.0102	0.0926	0.0107	0.0431	0.0138	0.0136	0.0192	0.0019	0.0392	0.0433	0.154	0.0062	0.0387	0.1165	0.0163	0.0133	0.0031	0.0018	0.0154	0.0109	0.1192	0.028	0.1238	0.0528	0.0021
1	rs11579154	212322405	0.89	0.587533376708783	1.02	0.35283343175317	0.496889918170251	0.340382396347649	0.0053	0.0102	0.0925	0.0107	0.0431	0.0138	0.0136	0.0192	0.0019	0.0392	0.0433	0.1539	0.0062	0.0387	0.1165	0.0163	0.0133	0.0031	0.0018	0.0154	0.0109	0.1192	0.028	0.1238	0.0529	0.0021
1	rs11119860	212332294	0.89	0.587533376708783	1.02	0.35283343175317	0.52350207906397	0.373153176008252	0.0053	0.0102	0.0925	0.0107	0.0431	0.0138	0.0136	0.0192	0.0019	0.0393	0.0434	0.1538	0.0062	0.0386	0.1166	0.0163	0.0133	0.0031	0.0018	0.0154	0.0109	0.1192	0.028	0.1238	0.0529	0.0021
1	rs13375274	212333732	0.89	0.587533376708783	1.02	0.35283343175317	0.533083212296874	0.400539281803551	0.0053	0.0102	0.0926	0.0108	0.0431	0.0138	0.0136	0.0192	0.0019	0.0393	0.0435	0.1538	0.0062	0.0386	0.1165	0.0164	0.0133	0.0032	0.0018	0.0154	0.0109	0.1191	0.028	0.1237	0.0529	0.0021
1	rs35437788	212336299	0.89	0.587533376708783	1.02	0.35283343175317	0.569943741502414	0.485605192571948	0.0053	0.0102	0.0927	0.0108	0.0432	0.0137	0.0136	0.0191	0.0019	0.0393	0.0435	0.1536	0.0062	0.0386	0.1164	0.0164	0.0133	0.0032	0.0018	0.0154	0.0109	0.1189	0.028	0.1236	0.0528	0.0022
1	rs116930656	212344286	0.9	0.528487958927512	1.02	0.35283343175317	0.60160820967299	0.396667817675569	0.0053	0.0103	0.093	0.0108	0.0435	0.0137	0.0136	0.0191	0.002	0.0394	0.0436	0.1528	0.0062	0.0385	0.1165	0.0164	0.0134	0.0033	0.0019	0.0154	0.0109	0.1185	0.0281	0.1232	0.0528	0.0022
1	rs7542021	212345292	0.89	0.587533376708783	1.02	0.35283343175317	0.44938493550914	0.362678977162709	0.0058	0.0115	0.0935	0.0115	0.0455	0.0139	0.0144	0.0196	0.0021	0.0392	0.0444	0.1465	0.0062	0.0378	0.1179	0.0176	0.0144	0.0039	0.0024	0.0161	0.0107	0.1157	0.0292	0.12	0.0527	0.0024
1	rs7550051	212345669	0.88	0.650722301593725	1.02	0.35283343175317	0.527570444981942	0.315720605577904	0.0061	0.0117	0.095	0.0115	0.0462	0.0133	0.0146	0.0197	0.0021	0.0394	0.0444	0.1443	0.0062	0.0365	0.1183	0.0179	0.0146	0.0039	0.0026	0.0167	0.0109	0.1157	0.0293	0.1197	0.0522	0.0024
1	rs12135257	212347150	0.87	0.718142804220985	1.02	0.35283343175317	0.517267405876253	0.215015704964201	0.006	0.0118	0.0986	0.0113	0.0458	0.0134	0.0144	0.0195	0.0016	0.0376	0.046	0.1439	0.0051	0.032	0.1213	0.0182	0.0141	0.0034	0.0027	0.0179	0.0103	0.1204	0.0286	0.1195	0.0492	0.0022
1	rs10863950	212351469	0.87	0.718142804220985	1.02	0.35283343175317	0.514642843218637	0.207671127344296	0.006	0.0118	0.0986	0.0113	0.0458	0.0134	0.0145	0.0195	0.0016	0.0376	0.0461	0.1438	0.0051	0.0319	0.1214	0.0183	0.0141	0.0034	0.0027	0.018	0.0103	0.1206	0.0285	0.1194	0.0492	0.0022
1	rs11119877	212358498	0.87	0.718142804220985	1.02	0.35283343175317	0.523050963168429	0.178561187598278	0.0059	0.0118	0.0989	0.0114	0.0457	0.0133	0.0145	0.0194	0.0016	0.0375	0.046	0.144	0.005	0.0317	0.1215	0.0182	0.0141	0.0034	0.0027	0.018	0.0103	0.1207	0.0284	0.1199	0.049	0.0021
1	rs74667124	212376761	0.87	0.718142804220985	1.02	0.35283343175317	0.556267140462298	0.160397311838853	0.0058	0.0117	0.0992	0.0114	0.0455	0.0132	0.0144	0.0194	0.0015	0.0375	0.0462	0.1441	0.005	0.0313	0.1218	0.0182	0.0139	0.0033	0.0027	0.0181	0.0104	0.1209	0.0284	0.1201	0.0491	0.0021
1	rs17663598	212377879	0.87	0.718142804220985	1.02	0.35283343175317	0.557395375089847	0.154910747788584	0.0058	0.0117	0.0992	0.0114	0.0455	0.0132	0.0144	0.0194	0.0015	0.0375	0.0462	0.1441	0.005	0.0313	0.1218	0.0182	0.0139	0.0033	0.0027	0.0181	0.0104	0.1209	0.0284	0.1201	0.0491	0.0021
1	rs55667714	212381445	0.87	0.718142804220985	1.02	0.35283343175317	0.560120825432787	0.149776079071407	0.0058	0.0117	0.0992	0.0114	0.0455	0.0132	0.0144	0.0194	0.0015	0.0375	0.0462	0.1441	0.005	0.0313	0.1218	0.0182	0.0139	0.0033	0.0027	0.0181	0.0104	0.121	0.0284	0.1201	0.0491	0.0021
1	rs4500383	212391596	0.87	0.718142804220985	1.02	0.35283343175317	0.582554743558688	0.130951656068962	0.0058	0.0117	0.0993	0.0114	0.0454	0.0131	0.0143	0.0194	0.0015	0.0374	0.0463	0.1439	0.0049	0.0313	0.1219	0.0182	0.0138	0.0033	0.0026	0.0183	0.0104	0.1212	0.0285	0.1203	0.0492	0.0021
1	rs12133134	212392557	0.87	0.718142804220985	1.02	0.35283343175317	0.581470699643116	0.131582166510464	0.0058	0.0117	0.0993	0.0114	0.0453	0.0131	0.0143	0.0194	0.0015	0.0374	0.0463	0.1439	0.0049	0.0312	0.1219	0.0182	0.0138	0.0033	0.0026	0.0182	0.0104	0.1212	0.0285	0.1204	0.0492	0.0021
1	rs67053561	212409980	0.87	0.718142804220985	1.03	0.312927433563081	0.606087895533257	0.12799439413275	0.0056	0.0118	0.1003	0.0114	0.0447	0.0131	0.0142	0.0193	0.0014	0.0369	0.0466	0.144	0.0047	0.031	0.1226	0.0178	0.0136	0.0031	0.0025	0.0181	0.0104	0.1214	0.0284	0.1213	0.0493	0.002
1	rs351376	212426172	0.86	0.789876638244022	1.03	0.312927433563081	0.62941756417237	0.123033788456447	0.0056	0.0119	0.1007	0.0114	0.0444	0.0131	0.0142	0.0193	0.0013	0.0367	0.0467	0.1439	0.0046	0.0309	0.1228	0.0176	0.0135	0.0031	0.0024	0.0181	0.0104	0.1214	0.0283	0.1216	0.0494	0.0019
1	rs12728266	212430756	0.86	0.789876638244022	1.04	0.276253925711104	0.681131764457575	0.122506652000453	0.0056	0.0119	0.1009	0.0114	0.0442	0.0131	0.0141	0.0193	0.0013	0.0366	0.0468	0.144	0.0046	0.0302	0.1234	0.0176	0.0134	0.0031	0.0024	0.0181	0.0104	0.1217	0.0283	0.1219	0.0494	0.0019
1	rs12145377	212432926	0.86	0.789876638244022	1.04	0.276253925711104	0.670829364634893	0.122945873456319	0.0056	0.0119	0.1011	0.0114	0.0441	0.0131	0.0141	0.0192	0.0013	0.0366	0.0468	0.144	0.0046	0.0303	0.1235	0.0176	0.0134	0.0031	0.0024	0.018	0.0104	0.1217	0.0282	0.1219	0.0493	0.0019
1	rs351420	212446576	0.86	0.789876638244022	1.04	0.276253925711104	0.644815477567096	0.124090603306848	0.0056	0.0118	0.1015	0.0115	0.044	0.0131	0.0141	0.0191	0.0012	0.0366	0.0468	0.1438	0.0045	0.0302	0.124	0.0175	0.0134	0.003	0.0024	0.0179	0.0104	0.122	0.0281	0.122	0.0491	0.0019
1	rs12033204	212448126	0.86	0.789876638244022	1.04	0.276253925711104	0.643821530425774	0.131762517932538	0.0056	0.0118	0.1016	0.0115	0.0439	0.013	0.0141	0.0191	0.0012	0.0365	0.0467	0.1438	0.0045	0.0303	0.1242	0.0174	0.0134	0.0029	0.0024	0.018	0.0104	0.1219	0.028	0.1223	0.049	0.0019
1	rs79543712	212456621	0.86	0.789876638244022	1.04	0.276253925711104	0.658301821322799	0.125593537459367	0.0056	0.0118	0.1017	0.0115	0.0438	0.013	0.0141	0.019	0.0012	0.0365	0.0467	0.1438	0.0045	0.0303	0.1244	0.0174	0.0134	0.0028	0.0024	0.018	0.0104	0.122	0.028	0.1221	0.049	0.0019
1	rs75232123	212459615	0.86	0.789876638244022	1.04	0.276253925711104	0.658660319339029	0.125948150301075	0.0056	0.0118	0.1017	0.0115	0.0438	0.013	0.0141	0.019	0.0012	0.0365	0.0468	0.1438	0.0045	0.0303	0.1244	0.0174	0.0134	0.0028	0.0024	0.018	0.0104	0.122	0.028	0.1221	0.049	0.0019
1	rs185873389	212461037	0.86	0.789876638244022	1.05	0.24269399207398	0.658732029535046	0.125770797248816	0.0056	0.0118	0.1017	0.0115	0.0438	0.013	0.0141	0.019	0.0012	0.0365	0.0468	0.1438	0.0045	0.0303	0.1245	0.0174	0.0134	0.0028	0.0024	0.018	0.0104	0.122	0.028	0.1221	0.049	0.0019
1	rs34447409	212476651	0.86	0.789876638244022	1.05	0.24269399207398	0.670757063044405	0.12426706791209	0.0056	0.0118	0.1018	0.0115	0.0436	0.013	0.0141	0.019	0.0013	0.0366	0.0468	0.1438	0.0045	0.0302	0.1247	0.0174	0.0134	0.0027	0.0024	0.0181	0.0104	0.1222	0.028	0.1221	0.0489	0.0019
1	rs12118709	212498565	0.86	0.789876638244022	1.05	0.24269399207398	0.665848795375793	0.123561772776244	0.0056	0.0118	0.1018	0.0115	0.0435	0.013	0.0141	0.0189	0.0013	0.0365	0.0468	0.1438	0.0045	0.0302	0.1248	0.0174	0.0134	0.0027	0.0024	0.0181	0.0104	0.1222	0.028	0.1221	0.0489	0.002
1	rs17665257	212505662	0.86	0.789876638244022	1.05	0.24269399207398	0.660884976598088	0.124002406190473	0.0056	0.0118	0.1019	0.0115	0.0434	0.013	0.0141	0.0189	0.0013	0.0365	0.0468	0.1437	0.0045	0.0302	0.1248	0.0174	0.0134	0.0027	0.0024	0.0181	0.0104	0.1223	0.028	0.1221	0.0489	0.002
1	rs76902031	212521242	0.86	0.789876638244022	1.05	0.24269399207398	0.651721231009524	0.126036861781843	0.0056	0.0118	0.1019	0.0115	0.0434	0.013	0.014	0.0189	0.0013	0.0365	0.0468	0.1437	0.0045	0.0303	0.1248	0.0174	0.0133	0.0027	0.0024	0.018	0.0104	0.1222	0.028	0.1221	0.0489	0.002
1	rs12073615	212538456	0.86	0.789876638244022	1.06	0.212122118160079	0.63026073995017	0.123649852477956	0.0056	0.0118	0.102	0.0116	0.0432	0.0135	0.014	0.0188	0.0013	0.0363	0.0466	0.1435	0.0045	0.0302	0.125	0.0174	0.0133	0.0027	0.0024	0.018	0.0103	0.1224	0.028	0.122	0.0489	0.002
1	rs3754142	212556551	0.86	0.789876638244022	1.06	0.212122118160079	0.612593283716588	0.119796683799301	0.0057	0.0118	0.1022	0.0119	0.0429	0.0143	0.0139	0.0186	0.0013	0.0359	0.0463	0.1432	0.0045	0.03	0.1252	0.0175	0.0133	0.0027	0.0024	0.018	0.0103	0.1226	0.0281	0.1221	0.0489	0.0021
1	rs11556401	212558679	0.86	0.789876638244022	1.06	0.212122118160079	0.623040284655564	0.120668375289539	0.0057	0.0119	0.1023	0.012	0.0427	0.0143	0.0139	0.0185	0.0014	0.0359	0.0462	0.143	0.0046	0.03	0.1253	0.0176	0.0133	0.0026	0.0024	0.018	0.0102	0.1227	0.0281	0.1221	0.0488	0.0021
1	rs80089696	212561766	0.86	0.789876638244022	1.06	0.212122118160079	0.637872499106309	0.123737955677872	0.0057	0.0119	0.1023	0.012	0.0427	0.0143	0.0139	0.0184	0.0014	0.0359	0.0462	0.143	0.0046	0.03	0.1253	0.0176	0.0133	0.0026	0.0024	0.0181	0.0102	0.1227	0.0281	0.1221	0.0488	0.0021
1	rs1086892	212562737	0.86	0.789876638244022	1.06	0.212122118160079	0.647445691097591	0.127726796987499	0.0057	0.0119	0.1024	0.012	0.0427	0.0143	0.0139	0.0184	0.0014	0.0359	0.0462	0.143	0.0046	0.03	0.1253	0.0176	0.0133	0.0026	0.0024	0.0181	0.0101	0.1228	0.0281	0.1222	0.0488	0.0021
1	rs77914594	212570194	0.86	0.789876638244022	1.06	0.212122118160079	0.635542262097433	0.122243402239021	0.0057	0.0119	0.1024	0.0121	0.0427	0.0144	0.0138	0.0184	0.0014	0.0358	0.0462	0.1429	0.0046	0.03	0.1253	0.0176	0.0133	0.0026	0.0024	0.0181	0.0101	0.1227	0.0281	0.1221	0.0488	0.0021
1	rs72754328	212570758	0.86	0.789876638244022	1.05	0.24269399207398	0.634907417709787	0.122418878471943	0.0057	0.0119	0.1024	0.0121	0.0427	0.0144	0.0138	0.0184	0.0014	0.0358	0.0462	0.1429	0.0046	0.03	0.1253	0.0176	0.0133	0.0026	0.0024	0.0181	0.0101	0.1227	0.0281	0.1221	0.0488	0.0021
1	rs116666956	212572247	0.86	0.789876638244022	1.05	0.24269399207398	0.633497688554613	0.122331128548904	0.0057	0.0119	0.1024	0.0121	0.0427	0.0144	0.0138	0.0184	0.0014	0.0358	0.0462	0.1429	0.0046	0.03	0.1253	0.0176	0.0133	0.0026	0.0024	0.0181	0.0101	0.1227	0.0281	0.1221	0.0488	0.0021
1	rs4951595	212587320	0.86	0.789876638244022	1.05	0.24269399207398	0.628996169709658	0.125239297911218	0.0058	0.0118	0.1024	0.0122	0.0427	0.0144	0.0138	0.0183	0.0014	0.0358	0.0461	0.1429	0.0046	0.03	0.1257	0.0176	0.0133	0.0026	0.0024	0.0181	0.0101	0.1227	0.0281	0.122	0.0488	0.0022
1	rs116114323	212594063	0.86	0.789876638244022	1.05	0.24269399207398	0.643892503535418	0.126747391541924	0.0058	0.0118	0.1026	0.0123	0.0427	0.0143	0.0137	0.0183	0.0014	0.0357	0.046	0.1429	0.0046	0.0299	0.1261	0.0176	0.0133	0.0026	0.0024	0.018	0.0101	0.1225	0.0281	0.1219	0.0489	0.0022
1	rs3767868	212607404	0.86	0.789876638244022	1.04	0.276253925711104	0.718114957465606	0.139326887209051	0.0059	0.0117	0.1033	0.0128	0.0427	0.0141	0.0135	0.0181	0.0013	0.0355	0.0457	0.1426	0.0046	0.0296	0.1269	0.0177	0.0132	0.0025	0.0025	0.0179	0.0101	0.1221	0.0279	0.1216	0.0494	0.0022
1	rs74140013	212611470	0.86	0.789876638244022	1.04	0.276253925711104	0.754666732481003	0.142377154684142	0.006	0.0116	0.1037	0.0131	0.0427	0.0139	0.0134	0.0179	0.0013	0.0352	0.0456	0.1424	0.0046	0.0294	0.1275	0.0178	0.0132	0.0025	0.0025	0.0178	0.0102	0.1217	0.0278	0.1215	0.0497	0.0023
1	rs60977696	212611544	0.86	0.789876638244022	1.04	0.276253925711104	0.754666732481003	0.141450291838221	0.006	0.0116	0.1037	0.0131	0.0427	0.0139	0.0134	0.0179	0.0013	0.0352	0.0456	0.1424	0.0046	0.0294	0.1275	0.0178	0.0132	0.0025	0.0025	0.0178	0.0102	0.1218	0.0278	0.1215	0.0497	0.0023
1	rs4804	212619339	0.86	0.789876638244022	1.04	0.276253925711104	0.760848873357265	0.146200197156492	0.0061	0.0116	0.1041	0.0132	0.0427	0.0137	0.0132	0.0179	0.0013	0.0351	0.0455	0.1422	0.0046	0.0293	0.1277	0.0178	0.0133	0.0025	0.0025	0.0179	0.0104	0.1219	0.0278	0.1213	0.0497	0.0023
1	rs483954	212620214	0.86	0.789876638244022	1.04	0.276253925711104	0.756114882160507	0.153668968817247	0.0061	0.0116	0.1041	0.0132	0.0427	0.0136	0.0132	0.0179	0.0013	0.0351	0.0455	0.1422	0.0046	0.0293	0.1277	0.0178	0.0133	0.0025	0.0025	0.0179	0.0103	0.1219	0.0277	0.1212	0.0497	0.0024
1	rs76984531	212620671	0.86	0.789876638244022	1.04	0.276253925711104	0.777673719689207	0.153382911667187	0.0061	0.0116	0.1041	0.0132	0.0427	0.0136	0.0132	0.0179	0.0013	0.0351	0.0455	0.1421	0.0047	0.0293	0.1277	0.0178	0.0133	0.0025	0.0025	0.0179	0.0103	0.1219	0.0277	0.1212	0.0497	0.0024
1	rs76474458	212620691	0.86	0.789876638244022	1.04	0.276253925711104	0.779990968666157	0.153382911667187	0.0061	0.0116	0.1041	0.0132	0.0427	0.0136	0.0132	0.0179	0.0013	0.0351	0.0455	0.1422	0.0047	0.0293	0.1277	0.0178	0.0133	0.0025	0.0025	0.0179	0.0103	0.1219	0.0277	0.1212	0.0497	0.0024
1	rs7520878	212621328	0.86	0.789876638244022	1.04	0.276253925711104	0.791310953612284	0.154241654170004	0.0061	0.0116	0.1042	0.0132	0.0428	0.0136	0.0132	0.0179	0.0013	0.0351	0.0454	0.1421	0.0047	0.0293	0.1277	0.0178	0.0133	0.0025	0.0025	0.0179	0.0103	0.1219	0.0277	0.1211	0.0498	0.0024
1	rs75212966	212624263	0.86	0.789876638244022	1.04	0.276253925711104	0.794113043775046	0.151196152137267	0.0061	0.0116	0.1043	0.0133	0.0428	0.0135	0.0132	0.0179	0.0013	0.0351	0.0454	0.1422	0.0047	0.0292	0.1278	0.0178	0.0133	0.0025	0.0025	0.0179	0.0103	0.1218	0.0277	0.1209	0.0498	0.0024
1	rs11119943	212628449	0.86	0.789876638244022	1.04	0.276253925711104	0.807716785164872	0.153192312773766	0.0061	0.0115	0.1045	0.0133	0.0428	0.0134	0.0131	0.0178	0.0013	0.035	0.0454	0.1423	0.0048	0.0291	0.1281	0.0178	0.0133	0.0026	0.0025	0.0179	0.0103	0.1218	0.0278	0.1206	0.0498	0.0024
1	rs72754358	212633854	0.86	0.789876638244022	1.04	0.276253925711104	0.812902878336834	0.153097045109159	0.0061	0.0115	0.1046	0.0134	0.0429	0.0134	0.0131	0.0178	0.0014	0.035	0.0454	0.1423	0.0048	0.0291	0.1281	0.0177	0.0133	0.0026	0.0025	0.0179	0.0103	0.1218	0.0278	0.1205	0.0498	0.0024
1	rs115754576	212634489	0.86	0.789876638244022	1.04	0.276253925711104	0.814477241655975	0.15300179864157	0.0061	0.0115	0.1046	0.0134	0.0429	0.0134	0.0131	0.0178	0.0014	0.035	0.0454	0.1423	0.0048	0.0291	0.1282	0.0177	0.0133	0.0026	0.0025	0.0179	0.0103	0.1218	0.0278	0.1205	0.0498	0.0024
1	rs6698327	212634970	0.86	0.789876638244022	1.04	0.276253925711104	0.814162264170914	0.15433717567609	0.0061	0.0115	0.1046	0.0134	0.0429	0.0134	0.0131	0.0178	0.0014	0.035	0.0454	0.1423	0.0048	0.0291	0.1281	0.0177	0.0133	0.0026	0.0025	0.0179	0.0103	0.1218	0.0278	0.1205	0.0498	0.0024
1	rs12746015	212636824	0.86	0.789876638244022	1.04	0.276253925711104	0.815186132554834	0.153478242882587	0.0061	0.0115	0.1047	0.0135	0.0429	0.0134	0.0131	0.0178	0.0014	0.035	0.0454	0.1423	0.0048	0.0291	0.128	0.0177	0.0133	0.0026	0.0025	0.0179	0.0103	0.1218	0.0278	0.1205	0.0498	0.0024
1	rs902437	212638725	0.87	0.718142804220985	1.04	0.276253925711104	0.870722332692194	0.186667144568023	0.0062	0.0114	0.1062	0.0145	0.0424	0.0129	0.013	0.0174	0.0014	0.0346	0.0455	0.1424	0.0047	0.0288	0.1296	0.0178	0.0132	0.003	0.0025	0.0174	0.01	0.1216	0.0278	0.1194	0.0494	0.0023
1	rs2292479	212640957	0.87	0.718142804220985	1.04	0.276253925711104	0.983050977053251	0.238540435944697	0.0063	0.0112	0.1081	0.0152	0.0423	0.0127	0.0129	0.0169	0.0016	0.0342	0.0468	0.1422	0.0046	0.0288	0.1297	0.018	0.0132	0.0031	0.0025	0.0172	0.0097	0.1213	0.0274	0.1181	0.0489	0.0025
1	rs12067814	212647134	0.87	0.718142804220985	1.04	0.276253925711104	1.10296541675612	0.276298668046304	0.0064	0.0112	0.1087	0.0157	0.0417	0.0125	0.0128	0.0167	0.0018	0.0343	0.0479	0.1416	0.0047	0.0286	0.1296	0.018	0.0133	0.0032	0.0025	0.0169	0.0097	0.1214	0.027	0.118	0.0487	0.0024
1	rs12087762	212651399	0.87	0.718142804220985	1.04	0.276253925711104	1.11639045719128	0.277691313097827	0.0065	0.0112	0.1087	0.0157	0.0416	0.0124	0.0128	0.0168	0.0018	0.0343	0.048	0.1415	0.0047	0.0286	0.1296	0.018	0.0133	0.0031	0.0025	0.0169	0.0097	0.1215	0.027	0.118	0.0487	0.0024
1	rs79890508	212655756	0.87	0.718142804220985	1.04	0.276253925711104	1.12546625717448	0.279318783831548	0.0065	0.0112	0.1087	0.0158	0.0416	0.0124	0.0128	0.0168	0.0018	0.0343	0.0481	0.1415	0.0047	0.0286	0.1296	0.018	0.0133	0.0031	0.0025	0.0169	0.0097	0.1215	0.027	0.118	0.0487	0.0024
1	rs12049168	212663815	0.87	0.718142804220985	1.04	0.276253925711104	1.19698803099452	0.296225727407852	0.0066	0.0112	0.1088	0.016	0.0412	0.0123	0.0127	0.0167	0.0018	0.0343	0.0485	0.1414	0.0047	0.0286	0.1295	0.0181	0.0134	0.0031	0.0025	0.0169	0.0097	0.1216	0.0267	0.1182	0.0487	0.0024
1	rs4951450	212665054	0.87	0.718142804220985	1.04	0.276253925711104	1.20816523956641	0.299072695081142	0.0066	0.0112	0.1088	0.016	0.0411	0.0123	0.0127	0.0167	0.0018	0.0343	0.0486	0.1413	0.0047	0.0286	0.1295	0.0181	0.0134	0.0031	0.0025	0.0169	0.0097	0.1217	0.0267	0.1182	0.0487	0.0024
1	rs74522012	212672241	0.87	0.718142804220985	1.04	0.276253925711104	1.20030925989168	0.300261349136831	0.0066	0.0112	0.1088	0.016	0.0411	0.0122	0.0127	0.0167	0.0018	0.0343	0.0486	0.1413	0.0047	0.0287	0.1296	0.018	0.0134	0.0031	0.0024	0.0169	0.0097	0.1217	0.0266	0.1182	0.0487	0.0024
1	rs76858369	212674885	0.87	0.718142804220985	1.04	0.276253925711104	1.19017231835192	0.307902109894629	0.0066	0.0111	0.1088	0.0161	0.041	0.0122	0.0126	0.0166	0.0018	0.0342	0.0486	0.1413	0.0047	0.0288	0.1297	0.018	0.0134	0.0031	0.0024	0.0168	0.0096	0.1218	0.0265	0.1183	0.0487	0.0024
1	rs76040337	212680811	0.87	0.718142804220985	1.05	0.24269399207398	1.17676966944918	0.314513973969726	0.0066	0.0111	0.1088	0.0162	0.0409	0.0122	0.0126	0.0166	0.0018	0.0341	0.0487	0.1413	0.0047	0.029	0.1298	0.0179	0.0134	0.0031	0.0024	0.0168	0.0096	0.122	0.0264	0.1183	0.0487	0.0024
1	rs74341965	212691371	0.87	0.718142804220985	1.05	0.24269399207398	1.16452090390809	0.33496449097656	0.0067	0.011	0.1089	0.0165	0.0405	0.012	0.0125	0.0165	0.0018	0.0339	0.0488	0.1413	0.0046	0.0296	0.13	0.0178	0.0134	0.0031	0.0022	0.0167	0.0096	0.1223	0.0261	0.1184	0.0487	0.0024
1	rs4951609	212707855	0.87	0.718142804220985	1.05	0.24269399207398	1.16461212657022	0.376705534595236	0.0071	0.011	0.1088	0.0168	0.0402	0.0119	0.0124	0.0164	0.0019	0.0337	0.0489	0.1412	0.0046	0.0302	0.1302	0.0177	0.0133	0.0032	0.0021	0.0167	0.0096	0.1223	0.0258	0.1184	0.0487	0.0024
1	rs1512847	212712720	0.87	0.718142804220985	1.05	0.24269399207398	1.17713607501543	0.386394937848779	0.0072	0.011	0.1085	0.0169	0.0402	0.012	0.0125	0.0163	0.002	0.0337	0.0489	0.1411	0.0046	0.0302	0.1302	0.0178	0.0133	0.0032	0.0021	0.0167	0.0096	0.1223	0.0258	0.1183	0.0487	0.0025
1	rs1388032	212712808	0.87	0.718142804220985	1.05	0.24269399207398	1.17786901994662	0.387034799202471	0.0072	0.011	0.1085	0.0169	0.0402	0.012	0.0125	0.0163	0.002	0.0337	0.0489	0.1411	0.0046	0.0302	0.1302	0.0178	0.0133	0.0032	0.0021	0.0167	0.0096	0.1223	0.0258	0.1183	0.0487	0.0025
1	rs17666978	212716491	0.87	0.718142804220985	1.05	0.24269399207398	1.17548760130514	0.382434387198341	0.0072	0.011	0.1084	0.0169	0.0402	0.0121	0.0125	0.0163	0.002	0.0337	0.0489	0.1412	0.0046	0.0303	0.1301	0.0178	0.0133	0.0032	0.0021	0.0167	0.0096	0.1222	0.0258	0.1184	0.0487	0.0025
1	rs11119967	212716579	0.87	0.718142804220985	1.05	0.24269399207398	1.17631172522308	0.383455375723679	0.0072	0.011	0.1084	0.0169	0.0402	0.0121	0.0125	0.0163	0.002	0.0337	0.0489	0.1412	0.0046	0.0303	0.1301	0.0178	0.0133	0.0032	0.0021	0.0167	0.0096	0.1222	0.0258	0.1184	0.0487	0.0025
1	rs3125291	212751448	0.88	0.650722301593725	1.05	0.24269399207398	1.31379887475786	0.414691855576725	0.0069	0.0109	0.1073	0.0171	0.0399	0.0119	0.0124	0.0159	0.002	0.0335	0.0501	0.1416	0.0044	0.0321	0.1295	0.0185	0.0131	0.0029	0.002	0.0163	0.0101	0.122	0.0252	0.1183	0.0492	0.0025
1	rs11119977	212751634	0.88	0.650722301593725	1.05	0.24269399207398	1.31332107959631	0.413909335328692	0.0069	0.0109	0.1073	0.0171	0.0399	0.0119	0.0125	0.0159	0.002	0.0335	0.0501	0.1416	0.0044	0.032	0.1295	0.0185	0.0131	0.0029	0.002	0.0163	0.0101	0.122	0.0252	0.1183	0.0492	0.0025
1	rs75103264	212756207	0.88	0.650722301593725	1.05	0.24269399207398	1.30959654103061	0.411954795299882	0.0069	0.0109	0.1074	0.0171	0.0399	0.0119	0.0124	0.0159	0.002	0.0335	0.05	0.1416	0.0044	0.032	0.1296	0.0185	0.0131	0.0029	0.002	0.0163	0.0101	0.122	0.0252	0.1183	0.0492	0.0025
1	rs114978139	212756723	0.88	0.650722301593725	1.05	0.24269399207398	1.30940564728787	0.410262900805693	0.0069	0.0109	0.1074	0.0171	0.0398	0.0119	0.0124	0.0159	0.002	0.0334	0.05	0.1416	0.0044	0.032	0.1296	0.0185	0.0131	0.0029	0.002	0.0163	0.0101	0.1221	0.0251	0.1183	0.0492	0.0025
1	rs34004542	212760182	0.89	0.587533376708783	1.04	0.276253925711104	1.28467971913241	0.419787997705509	0.0067	0.0106	0.1079	0.017	0.0393	0.0117	0.0124	0.0159	0.002	0.0329	0.0506	0.1424	0.0042	0.0327	0.1296	0.0184	0.0132	0.0029	0.0019	0.016	0.0103	0.1225	0.0248	0.1181	0.049	0.0025
1	rs10494952	212763676	0.89	0.587533376708783	1.04	0.276253925711104	1.34779357742971	0.458332725394307	0.0068	0.01	0.1091	0.017	0.0382	0.0112	0.0123	0.016	0.0022	0.0319	0.0518	0.1429	0.0041	0.0341	0.13	0.0179	0.0134	0.0028	0.0019	0.0155	0.0105	0.1236	0.0242	0.1172	0.0484	0.0025
1	rs4951454	212764579	0.89	0.587533376708783	1.04	0.276253925711104	1.25571641694786	0.464372623407387	0.0067	0.0099	0.1092	0.0169	0.0381	0.0111	0.0122	0.0159	0.0021	0.0318	0.0512	0.1429	0.0041	0.0346	0.1301	0.0178	0.0133	0.0028	0.002	0.0153	0.0105	0.1241	0.0244	0.1173	0.0486	0.0025
1	rs79151334	212764758	0.89	0.587533376708783	1.04	0.276253925711104	1.26210991353819	0.471647697668966	0.0067	0.0099	0.1093	0.0169	0.038	0.0111	0.0122	0.0159	0.0021	0.0318	0.0513	0.1431	0.0041	0.0346	0.1301	0.0178	0.0133	0.0028	0.0019	0.0153	0.0105	0.1242	0.0243	0.1173	0.0486	0.0025
1	rs77476649	212765571	0.89	0.587533376708783	1.04	0.276253925711104	1.26455777712462	0.463162987269957	0.0067	0.0099	0.1093	0.0169	0.038	0.0111	0.0122	0.0159	0.0021	0.0318	0.0513	0.1431	0.0041	0.0346	0.1301	0.0178	0.0133	0.0028	0.0019	0.0153	0.0105	0.1242	0.0243	0.1173	0.0485	0.0025
1	rs6691852	212770422	0.89	0.587533376708783	1.04	0.276253925711104	1.33594467695006	0.464103744042763	0.0067	0.0099	0.1095	0.0168	0.0378	0.011	0.0122	0.0159	0.0021	0.0316	0.0515	0.1439	0.0041	0.0346	0.1298	0.0177	0.0132	0.0028	0.0018	0.0152	0.0105	0.1245	0.0242	0.1174	0.0486	0.0025
1	rs80046771	212773149	0.89	0.587533376708783	1.04	0.276253925711104	1.29692515466636	0.467198311908208	0.0067	0.0098	0.1096	0.0168	0.0376	0.0111	0.0123	0.0158	0.0021	0.0316	0.0515	0.1442	0.004	0.0346	0.1296	0.0177	0.0132	0.0028	0.0018	0.0151	0.0105	0.1247	0.0241	0.1174	0.0484	0.0024
1	rs78276076	212774580	0.89	0.587533376708783	1.03	0.312927433563081	1.29255348651105	0.468410690243539	0.0068	0.0099	0.1096	0.0167	0.0376	0.0111	0.0123	0.0158	0.0021	0.0316	0.0515	0.1442	0.004	0.0346	0.1295	0.0177	0.0132	0.0028	0.0018	0.0151	0.0105	0.1247	0.0241	0.1174	0.0485	0.0024
1	rs11571523	212784158	0.89	0.587533376708783	1.03	0.312927433563081	1.27682432876628	0.472187762703132	0.0068	0.0099	0.1096	0.0167	0.0376	0.0112	0.0124	0.0158	0.0021	0.0316	0.0515	0.1443	0.004	0.0346	0.1295	0.0177	0.0133	0.0028	0.0018	0.0151	0.0105	0.1247	0.024	0.1174	0.0485	0.0024
1	rs11571537	212787025	0.89	0.587533376708783	1.02	0.35283343175317	1.26126300003879	0.474755263278929	0.0068	0.0099	0.1096	0.0166	0.0375	0.0112	0.0124	0.0158	0.002	0.0316	0.0515	0.1443	0.004	0.0346	0.1295	0.0177	0.0133	0.0028	0.0018	0.0151	0.0105	0.1247	0.024	0.1175	0.0485	0.0024
1	Affx-6856018	212788567	0.89	0.587533376708783	1.02	0.35283343175317	1.2560921598303	0.473268374653041	0.0068	0.0099	0.1096	0.0166	0.0375	0.0112	0.0124	0.0158	0.002	0.0316	0.0515	0.1443	0.004	0.0345	0.1295	0.0177	0.0133	0.0028	0.0018	0.0151	0.0105	0.1247	0.024	0.1175	0.0485	0.0024
1	rs8192660	212791621	0.89	0.587533376708783	1.02	0.35283343175317	1.25411999154316	0.475025736722958	0.0068	0.0099	0.1094	0.0166	0.0375	0.0113	0.0125	0.0157	0.002	0.0316	0.0516	0.1444	0.004	0.0345	0.1295	0.0179	0.0133	0.0028	0.0017	0.0151	0.0106	0.1248	0.024	0.1173	0.0486	0.0024
1	rs10475	212793613	0.89	0.587533376708783	1.02	0.35283343175317	1.26239226649739	0.489417562589733	0.0068	0.0099	0.1094	0.0166	0.0374	0.0114	0.0125	0.0157	0.002	0.0316	0.0516	0.1444	0.004	0.0345	0.1295	0.0179	0.0134	0.0028	0.0017	0.0151	0.0106	0.1247	0.024	0.1173	0.0487	0.0024
1	rs1126700	212793849	0.89	0.587533376708783	1.02	0.35283343175317	1.25008545942224	0.487510419262936	0.0068	0.0099	0.1094	0.0166	0.0374	0.0114	0.0125	0.0157	0.002	0.0316	0.0516	0.1444	0.0039	0.0344	0.1295	0.0179	0.0134	0.0028	0.0017	0.0151	0.0106	0.1247	0.024	0.1175	0.0487	0.0024
1	rs17724965	212796979	0.89	0.587533376708783	1.02	0.35283343175317	1.23847903269592	0.489417562589733	0.0068	0.0099	0.1094	0.0166	0.0373	0.0115	0.0126	0.0157	0.002	0.0316	0.0516	0.1443	0.0039	0.0344	0.1296	0.0179	0.0134	0.0028	0.0017	0.0151	0.0106	0.1245	0.024	0.1174	0.0487	0.0024
1	rs17019481	212798601	0.89	0.587533376708783	1.02	0.35283343175317	1.23511724394674	0.477732666424766	0.0068	0.0098	0.1095	0.0166	0.0372	0.0115	0.0126	0.0157	0.0019	0.0316	0.0516	0.1444	0.0039	0.0343	0.1296	0.0179	0.0135	0.0028	0.0017	0.0151	0.0106	0.1244	0.024	0.1175	0.0488	0.0024
1	rs3122712	212798977	0.89	0.587533376708783	1.02	0.35283343175317	1.22886997649885	0.48017230507448	0.0068	0.0098	0.1096	0.0166	0.0372	0.0115	0.0126	0.0157	0.0019	0.0316	0.0516	0.1443	0.0039	0.0343	0.1296	0.018	0.0135	0.0028	0.0017	0.0151	0.0107	0.1243	0.024	0.1175	0.0488	0.0024
1	rs74138590	212799039	0.89	0.587533376708783	1.02	0.35283343175317	1.20890565063056	0.46396931963904	0.0068	0.0098	0.1096	0.0166	0.0372	0.0115	0.0126	0.0157	0.0019	0.0316	0.0516	0.1443	0.0039	0.0343	0.1296	0.0179	0.0135	0.0028	0.0017	0.0151	0.0107	0.1243	0.0241	0.1175	0.0488	0.0024
1	rs74138591	212799163	0.89	0.587533376708783	1.02	0.35283343175317	1.19901724542286	0.459941336339199	0.0068	0.0098	0.1096	0.0165	0.0372	0.0116	0.0127	0.0157	0.0019	0.0316	0.0515	0.1443	0.0039	0.0343	0.1296	0.0179	0.0135	0.0028	0.0017	0.0151	0.0107	0.1242	0.0241	0.1175	0.0488	0.0024
1	rs3122713	212799870	0.89	0.587533376708783	1.02	0.35283343175317	1.14144139453911	0.436366471005598	0.0068	0.0098	0.1098	0.0165	0.0371	0.0117	0.0128	0.0158	0.0019	0.0316	0.0515	0.1441	0.0038	0.0343	0.1295	0.0179	0.0135	0.0028	0.0017	0.0151	0.0108	0.124	0.0242	0.1176	0.0488	0.0023
1	rs3795842	212799949	0.89	0.587533376708783	1.02	0.35283343175317	1.13655819885144	0.435573122464594	0.0068	0.0098	0.1099	0.0165	0.037	0.0118	0.0128	0.0158	0.0019	0.0316	0.0514	0.144	0.0038	0.0343	0.1295	0.0179	0.0135	0.0028	0.0017	0.0151	0.0109	0.124	0.0241	0.1176	0.0488	0.0023
1	rs61830700	212810095	0.9	0.528487958927512	1.02	0.35283343175317	0.53484001341116	0.214587631989389	0.0065	0.0094	0.1094	0.0159	0.0361	0.013	0.014	0.0172	0.0022	0.0322	0.0498	0.1418	0.0037	0.0342	0.1273	0.0182	0.0142	0.0036	0.0017	0.0162	0.0122	0.1227	0.0249	0.1173	0.0492	0.0024
1	rs3123537	212811947	0.9	0.528487958927512	1.02	0.35283343175317	0.529966777590136	0.223635747212116	0.0065	0.0094	0.1094	0.0159	0.0361	0.0131	0.014	0.0172	0.0022	0.0322	0.0498	0.1417	0.0037	0.0342	0.1273	0.0182	0.0142	0.0036	0.0017	0.0162	0.0122	0.1227	0.0249	0.1173	0.0492	0.0024
1	rs3123539	212815715	0.9	0.528487958927512	1.02	0.35283343175317	0.534514473250702	0.22831455349627	0.0066	0.0094	0.1093	0.016	0.0361	0.0131	0.014	0.0172	0.0022	0.0322	0.0498	0.1417	0.0038	0.0342	0.1273	0.0182	0.0142	0.0036	0.0017	0.0162	0.0122	0.1228	0.0249	0.1172	0.0492	0.0024
1	rs6674102	212817909	0.9	0.528487958927512	1.02	0.35283343175317	0.522664439728271	0.21448065770206	0.0066	0.0094	0.1093	0.016	0.0361	0.0131	0.014	0.0172	0.0022	0.0322	0.0497	0.1417	0.0037	0.0341	0.1275	0.0182	0.0142	0.0036	0.0017	0.0162	0.0122	0.1228	0.0248	0.1174	0.0491	0.0024
1	rs75558374	212822661	0.9	0.528487958927512	1.02	0.35283343175317	0.515858311608352	0.204504360313567	0.0066	0.0094	0.1091	0.016	0.0361	0.0131	0.014	0.0172	0.0022	0.0322	0.0497	0.1417	0.0037	0.0342	0.1275	0.0182	0.0142	0.0036	0.0017	0.0162	0.0122	0.1228	0.0248	0.1174	0.0491	0.0024
1	rs1553626	212827293	0.9	0.528487958927512	1.02	0.35283343175317	0.474567494677139	0.191692494967594	0.0065	0.0094	0.1087	0.0159	0.0362	0.0133	0.0142	0.0172	0.0022	0.0321	0.0497	0.1416	0.0037	0.0343	0.1275	0.0182	0.0142	0.0036	0.0017	0.0163	0.0124	0.1227	0.0249	0.1173	0.0491	0.0024
1	rs6540751	212829330	0.9	0.528487958927512	1.02	0.35283343175317	0.406616636827107	0.180172472046848	0.0063	0.0094	0.1079	0.0158	0.0363	0.0137	0.0146	0.0173	0.0023	0.0321	0.0497	0.141	0.0037	0.0344	0.1274	0.0183	0.0144	0.0036	0.0018	0.0165	0.0126	0.1226	0.0249	0.1173	0.0491	0.0024
1	rs114641467	212831253	0.9	0.528487958927512	1.02	0.35283343175317	0.399413478070603	0.17196779159252	0.0063	0.0094	0.1078	0.0158	0.0362	0.0137	0.0146	0.0173	0.0023	0.0321	0.0497	0.1409	0.0037	0.0344	0.1273	0.0183	0.0144	0.0036	0.0018	0.0166	0.0126	0.1227	0.0249	0.1173	0.0491	0.0024
1	rs115322901	212833618	0.9	0.528487958927512	1.02	0.35283343175317	0.36431948892702	0.159140027848149	0.0063	0.0092	0.1074	0.0157	0.0362	0.0139	0.0148	0.0173	0.0023	0.0321	0.0497	0.1404	0.0037	0.0345	0.1274	0.0184	0.0145	0.0035	0.0018	0.0168	0.0127	0.1228	0.0248	0.1173	0.0491	0.0025
1	rs17674590	212841598	0.9	0.528487958927512	1.02	0.35283343175317	0.276208672947869	0.125239297911218	0.0064	0.0092	0.1059	0.0155	0.0362	0.0146	0.0154	0.0175	0.0024	0.0321	0.0498	0.1385	0.0037	0.0349	0.127	0.0186	0.0149	0.0035	0.0019	0.0175	0.0132	0.1232	0.0248	0.1171	0.049	0.0026
1	rs2501846	212841934	0.9	0.528487958927512	1.02	0.35283343175317	0.263919404675335	0.120668375289539	0.0064	0.0091	0.1058	0.0155	0.0363	0.0147	0.0155	0.0175	0.0024	0.032	0.0498	0.1382	0.0037	0.035	0.1269	0.0187	0.0149	0.0035	0.0019	0.0176	0.0133	0.1233	0.0248	0.1171	0.0489	0.0026
1	rs12062708	212845144	0.9	0.528487958927512	1.02	0.35283343175317	0.21960624207251	0.0964663948641865	0.0066	0.0091	0.106	0.0151	0.0369	0.0159	0.0162	0.0178	0.0022	0.0323	0.05	0.1344	0.0033	0.0358	0.1241	0.0196	0.0162	0.0037	0.0019	0.018	0.0139	0.1245	0.0246	0.1151	0.0497	0.0023
1	rs2501852	212847883	0.9	0.528487958927512	1.02	0.35283343175317	0.212765516984936	0.0947108498544757	0.0066	0.0091	0.106	0.0151	0.0369	0.016	0.0162	0.0178	0.0021	0.0324	0.0501	0.1342	0.0032	0.0359	0.124	0.0197	0.0163	0.0037	0.0019	0.018	0.014	0.1246	0.0246	0.1151	0.0497	0.0023
1	rs12138919	212852806	0.9	0.528487958927512	1.02	0.35283343175317	0.211556742815326	0.0913948065546987	0.0066	0.0091	0.1059	0.0151	0.0369	0.016	0.0163	0.0178	0.0022	0.0324	0.05	0.1341	0.0032	0.0359	0.1238	0.0198	0.0163	0.0037	0.0019	0.018	0.014	0.1246	0.0246	0.115	0.0497	0.0022
1	rs906367	212858411	0.9	0.528487958927512	1.02	0.35283343175317	0.203007325712966	0.0866626688665699	0.0066	0.009	0.1056	0.015	0.0369	0.0162	0.0163	0.0179	0.0022	0.0325	0.0499	0.1339	0.0031	0.0361	0.1236	0.0199	0.0164	0.0037	0.0019	0.018	0.0142	0.1247	0.0245	0.1149	0.0498	0.0022
1	rs906363	212858797	0.9	0.528487958927512	1.02	0.35283343175317	0.20847196491404	0.0908466920878404	0.0066	0.009	0.1056	0.015	0.0369	0.0162	0.0164	0.0178	0.0022	0.0325	0.05	0.1338	0.0031	0.0362	0.1236	0.02	0.0164	0.0037	0.0018	0.018	0.0142	0.1247	0.0245	0.1149	0.0498	0.0022
1	rs78800177	212862137	0.9	0.528487958927512	1.02	0.35283343175317	0.211596972847025	0.0887448420242595	0.0066	0.009	0.1054	0.0149	0.0369	0.0164	0.0165	0.0179	0.0021	0.0326	0.0499	0.1335	0.0031	0.0363	0.1234	0.0201	0.0165	0.0037	0.0017	0.018	0.0143	0.1248	0.0245	0.1148	0.0499	0.0022
1	rs11119997	212866976	0.9	0.528487958927512	1.02	0.35283343175317	0.202104533922358	0.0836901834674393	0.0066	0.0089	0.1048	0.0147	0.0369	0.0166	0.0168	0.0179	0.0021	0.0327	0.0499	0.1334	0.003	0.0365	0.1232	0.0204	0.0167	0.0036	0.0017	0.0179	0.0144	0.125	0.0246	0.1145	0.0499	0.0022
1	rs1156058	212869536	0.9	0.528487958927512	1.02	0.35283343175317	0.196002938637998	0.0794955290774959	0.0066	0.0088	0.1045	0.0146	0.0369	0.0167	0.0169	0.0179	0.0021	0.0328	0.0499	0.1333	0.003	0.0364	0.1233	0.0205	0.0168	0.0036	0.0016	0.018	0.0145	0.1252	0.0247	0.1144	0.05	0.0022
1	rs3754481	212873469	0.9	0.528487958927512	1.02	0.35283343175317	0.18736894007166	0.0716562263313227	0.0066	0.0087	0.104	0.0146	0.0367	0.0169	0.017	0.018	0.0021	0.0328	0.0498	0.1333	0.003	0.0365	0.1233	0.0206	0.0169	0.0036	0.0016	0.0181	0.0145	0.1252	0.0249	0.1142	0.05	0.0022
1	rs113753058	212877202	0.9	0.528487958927512	1.02	0.35283343175317	0.170341482658174	0.065519386739129	0.0066	0.0087	0.1033	0.0145	0.0366	0.0171	0.0171	0.018	0.0021	0.0329	0.0497	0.1333	0.003	0.0365	0.1233	0.0207	0.0172	0.0036	0.0016	0.0181	0.0146	0.1252	0.025	0.1141	0.05	0.0022
1	rs7545473	212881086	0.9	0.528487958927512	1.02	0.35283343175317	0.120166285192868	0.0496792736623614	0.0065	0.0085	0.1017	0.0147	0.0364	0.0178	0.0178	0.0181	0.002	0.0333	0.0491	0.1329	0.0029	0.0368	0.1245	0.0211	0.0181	0.0036	0.0015	0.0183	0.0149	0.1246	0.0255	0.1127	0.0497	0.0021
1	rs6695772	212881939	0.9	0.528487958927512	1.02	0.35283343175317	0.122109094888131	0.0498617447741532	0.0063	0.0084	0.1017	0.0148	0.0364	0.0178	0.0178	0.0182	0.0019	0.0333	0.0491	0.1329	0.0029	0.0368	0.1245	0.0212	0.0181	0.0036	0.0015	0.0184	0.0149	0.1246	0.0255	0.1126	0.0497	0.0021
1	rs11809176	212883471	0.9	0.528487958927512	1.02	0.35283343175317	0.117785870790606	0.0469181924348077	0.0063	0.0084	0.1014	0.0148	0.0364	0.0179	0.0179	0.0182	0.002	0.0334	0.049	0.1329	0.0029	0.0367	0.1245	0.0212	0.0181	0.0036	0.0015	0.0185	0.0149	0.1246	0.0255	0.1125	0.0496	0.0023
1	rs57353710	212887171	0.89	0.587533376708783	1.02	0.35283343175317	0.108717441054537	0.0409905139367434	0.0063	0.0084	0.1008	0.0148	0.0365	0.018	0.0181	0.0183	0.0021	0.0335	0.0487	0.1329	0.0029	0.0365	0.1246	0.0213	0.0182	0.0035	0.0015	0.0188	0.015	0.1248	0.0255	0.1123	0.0493	0.0024
1	rs10863988	212894474	0.89	0.587533376708783	1.02	0.35283343175317	0.109424295355276	0.0386765537187849	0.0063	0.0084	0.1006	0.0148	0.0365	0.0181	0.0181	0.0183	0.0021	0.0336	0.0487	0.1328	0.0029	0.0364	0.1247	0.0214	0.0183	0.0035	0.0015	0.019	0.015	0.1248	0.0254	0.1121	0.0492	0.0025
1	rs15702	212911836	0.89	0.587533376708783	1.02	0.35283343175317	0.112473930429019	0.0361594049063466	0.0063	0.0084	0.1005	0.0149	0.0367	0.0182	0.0182	0.0184	0.0021	0.0336	0.0486	0.132	0.003	0.0363	0.125	0.0215	0.0183	0.0034	0.0015	0.0193	0.0151	0.1251	0.0253	0.1119	0.0491	0.0026
1	rs2271148	212913168	0.89	0.587533376708783	1.02	0.35283343175317	0.112529353643029	0.0363706320443255	0.0063	0.0084	0.1005	0.0149	0.0367	0.0182	0.0182	0.0184	0.0021	0.0336	0.0486	0.132	0.003	0.0363	0.125	0.0215	0.0183	0.0034	0.0015	0.0193	0.0151	0.1251	0.0253	0.1119	0.0491	0.0026
1	rs2262891	212918842	0.89	0.587533376708783	1.02	0.35283343175317	0.112418524039315	0.0368479397445032	0.0063	0.0084	0.1005	0.0149	0.0367	0.0182	0.0182	0.0184	0.0021	0.0336	0.0486	0.132	0.003	0.0364	0.125	0.0215	0.0183	0.0034	0.0015	0.0193	0.0151	0.1251	0.0253	0.1119	0.0491	0.0026
1	rs35536036	212933665	0.89	0.587533376708783	1.02	0.35283343175317	0.112224734154206	0.037596035498479	0.0063	0.0084	0.1005	0.0149	0.0367	0.0182	0.0182	0.0184	0.0021	0.0336	0.0486	0.132	0.003	0.0364	0.125	0.0215	0.0183	0.0033	0.0015	0.0193	0.0151	0.1251	0.0253	0.1119	0.0491	0.0026
1	rs6687672	212944877	0.89	0.587533376708783	1.02	0.35283343175317	0.112114089591535	0.0378648650249688	0.0063	0.0084	0.1005	0.0149	0.0367	0.0182	0.0182	0.0184	0.0021	0.0336	0.0486	0.132	0.003	0.0364	0.125	0.0215	0.0183	0.0033	0.0015	0.0193	0.0151	0.1251	0.0253	0.1119	0.0491	0.0026
1	rs12741704	212961426	0.89	0.587533376708783	1.02	0.35283343175317	0.113390565512884	0.0370609845395005	0.0062	0.0084	0.1005	0.0149	0.0367	0.0182	0.0182	0.0184	0.0021	0.0336	0.0486	0.132	0.003	0.0364	0.1249	0.0215	0.0183	0.0033	0.0015	0.0193	0.0151	0.1252	0.0254	0.1119	0.0491	0.0026
1	rs11120027	212962207	0.89	0.587533376708783	1.02	0.35283343175317	0.11277896633009	0.0364764556750437	0.0062	0.0084	0.1005	0.0149	0.0367	0.0182	0.0182	0.0184	0.0021	0.0336	0.0486	0.1319	0.003	0.0364	0.1249	0.0215	0.0183	0.0033	0.0015	0.0193	0.0151	0.1252	0.0254	0.1119	0.0491	0.0026
1	rs17856201	212965095	0.89	0.587533376708783	1.04	0.276253925711104	0.11065439755998	0.0362121591486329	0.0062	0.0084	0.1005	0.0149	0.0367	0.0182	0.0182	0.0185	0.0021	0.0336	0.0485	0.1319	0.003	0.0364	0.1249	0.0215	0.0183	0.0033	0.0015	0.0193	0.0151	0.1252	0.0255	0.1119	0.0491	0.0026
1	rs61736926	212965284	0.89	0.587533376708783	1.04	0.276253925711104	0.110626969620332	0.0362121591486329	0.0062	0.0084	0.1005	0.0149	0.0367	0.0182	0.0182	0.0185	0.0021	0.0336	0.0485	0.1319	0.003	0.0364	0.1249	0.0215	0.0183	0.0033	0.0015	0.0193	0.0151	0.1252	0.0255	0.1119	0.0491	0.0026
1	rs79675892	212966869	0.89	0.587533376708783	1.04	0.276253925711104	0.110407697245881	0.0358961595989306	0.0062	0.0084	0.1005	0.0149	0.0367	0.0182	0.0182	0.0185	0.0021	0.0336	0.0485	0.1319	0.003	0.0364	0.1248	0.0215	0.0183	0.0033	0.0015	0.0193	0.0151	0.1252	0.0255	0.1119	0.0491	0.0026
1	rs11120030	212979481	0.89	0.587533376708783	1.04	0.276253925711104	0.109942635404048	0.0359487385041832	0.0062	0.0084	0.1005	0.0149	0.0367	0.0182	0.0183	0.0185	0.0021	0.0336	0.0485	0.1319	0.003	0.0364	0.1249	0.0215	0.0183	0.0033	0.0014	0.0193	0.0151	0.1252	0.0255	0.1117	0.0491	0.0026
1	rs10864000	212993414	0.89	0.587533376708783	1.04	0.276253925711104	0.11054471099297	0.0354767928393721	0.0062	0.0084	0.1004	0.0149	0.0367	0.0183	0.0183	0.0185	0.0021	0.0336	0.0485	0.1319	0.003	0.0364	0.1248	0.0215	0.0183	0.0033	0.0014	0.0193	0.0152	0.1251	0.0255	0.1116	0.0491	0.0026
1	rs187855898	212994490	0.89	0.587533376708783	1.04	0.276253925711104	0.110352921132226	0.0345414593067033	0.0062	0.0084	0.1004	0.0149	0.0367	0.0183	0.0183	0.0185	0.0021	0.0336	0.0486	0.1319	0.003	0.0365	0.1246	0.0216	0.0183	0.0033	0.0014	0.0193	0.0152	0.1251	0.0255	0.1116	0.0491	0.0026
1	rs114904830	213002031	0.89	0.587533376708783	1.04	0.276253925711104	0.109070513967327	0.0325543087444737	0.0062	0.0083	0.1004	0.0149	0.0367	0.0183	0.0183	0.0186	0.0021	0.0336	0.0486	0.1319	0.003	0.0365	0.1246	0.0216	0.0183	0.0033	0.0014	0.0193	0.0152	0.1252	0.0255	0.1116	0.0491	0.0026
1	rs6696870	213005344	0.89	0.587533376708783	1.04	0.276253925711104	0.109016148950278	0.0324036979654317	0.0062	0.0083	0.1004	0.0149	0.0367	0.0183	0.0183	0.0186	0.0021	0.0336	0.0486	0.1319	0.003	0.0365	0.1246	0.0216	0.0183	0.0033	0.0014	0.0193	0.0152	0.1252	0.0255	0.1116	0.0491	0.0026
1	rs10864004	213009469	0.89	0.587533376708783	1.04	0.276253925711104	0.103664165458214	0.0348001270654683	0.0062	0.0082	0.0998	0.0151	0.0368	0.0185	0.0185	0.0187	0.0019	0.0339	0.0487	0.1311	0.0031	0.0367	0.1243	0.0219	0.0185	0.0032	0.0014	0.0194	0.0151	0.1252	0.0254	0.1116	0.049	0.0025
1	rs114204851	213019233	0.89	0.587533376708783	1.05	0.24269399207398	0.0990667333276475	0.0373815974340886	0.0061	0.0082	0.0994	0.0154	0.0369	0.0186	0.0187	0.0188	0.0019	0.0341	0.0487	0.1307	0.0031	0.0367	0.1243	0.0219	0.0186	0.0032	0.0014	0.0194	0.0151	0.1251	0.0254	0.1117	0.049	0.0024
1	rs41296662	213029879	0.89	0.587533376708783	1.05	0.24269399207398	0.0935579755890727	0.040323211082813	0.0061	0.0082	0.0992	0.0156	0.0369	0.0186	0.0188	0.0188	0.0018	0.0343	0.0487	0.1303	0.0031	0.0368	0.1243	0.022	0.0187	0.0032	0.0014	0.0194	0.0152	0.125	0.0254	0.1117	0.049	0.0024
1	rs3768554	213031408	0.89	0.587533376708783	1.05	0.24269399207398	0.0875577491377407	0.0406562476859755	0.0061	0.0081	0.099	0.0157	0.0369	0.0187	0.0189	0.0189	0.0018	0.0344	0.0488	0.1301	0.0031	0.0369	0.1243	0.022	0.0187	0.0032	0.0014	0.0194	0.0152	0.1249	0.0254	0.1117	0.0491	0.0023
1	rs11120047	213031948	0.89	0.587533376708783	1.05	0.24269399207398	0.0871084143543358	0.0407118733980016	0.0061	0.0081	0.0989	0.0157	0.0369	0.0187	0.0189	0.0189	0.0018	0.0344	0.0488	0.1301	0.0031	0.0369	0.1244	0.022	0.0187	0.0032	0.0014	0.0194	0.0152	0.1249	0.0254	0.1117	0.0491	0.0023
1	rs7528119	213051153	0.89	0.587533376708783	1.05	0.24269399207398	0.0890821191001917	0.0469181924348077	0.0061	0.008	0.0987	0.0157	0.0369	0.0187	0.0192	0.0188	0.0018	0.0344	0.0488	0.1305	0.0031	0.0368	0.1241	0.0222	0.0186	0.0033	0.0014	0.0194	0.0148	0.1247	0.0255	0.1117	0.049	0.0022
1	rs12756625	213052118	0.89	0.587533376708783	1.05	0.24269399207398	0.0896580665550734	0.0470961458690523	0.0062	0.0081	0.0987	0.0158	0.0369	0.0187	0.0192	0.0188	0.0018	0.0344	0.0488	0.1305	0.0031	0.0368	0.1241	0.0222	0.0186	0.0033	0.0014	0.0194	0.0148	0.1247	0.0255	0.1117	0.049	0.0022
1	rs12750027	213056427	0.89	0.587533376708783	1.05	0.24269399207398	0.0893458029842959	0.0469181924348077	0.0062	0.0081	0.0986	0.0158	0.0369	0.0187	0.0192	0.0188	0.0018	0.0344	0.0488	0.1305	0.0031	0.0369	0.1241	0.0222	0.0186	0.0033	0.0014	0.0194	0.0148	0.1247	0.0255	0.1117	0.049	0.0022
1	rs7553536	213064209	0.89	0.587533376708783	1.05	0.24269399207398	0.0889863565364638	0.0449222099932158	0.0062	0.0081	0.0987	0.0157	0.0369	0.0188	0.0194	0.0188	0.0018	0.0345	0.0486	0.1298	0.0032	0.037	0.1239	0.0221	0.0188	0.0034	0.0014	0.0198	0.0148	0.1244	0.0254	0.1121	0.0489	0.0022
1	rs79676744	213065570	0.89	0.587533376708783	1.05	0.24269399207398	0.0889145774730086	0.044747939085228	0.0062	0.0081	0.0987	0.0157	0.0369	0.0188	0.0194	0.0188	0.0018	0.0345	0.0486	0.1298	0.0032	0.037	0.1239	0.0221	0.0188	0.0034	0.0014	0.0198	0.0148	0.1244	0.0254	0.1121	0.0489	0.0022
1	rs41301013	213068127	0.89	0.587533376708783	1.05	0.24269399207398	0.089826494502818	0.0458567180137655	0.0062	0.008	0.0987	0.0157	0.0369	0.0188	0.0194	0.0188	0.0018	0.0345	0.0486	0.1298	0.0032	0.0371	0.1239	0.0222	0.0188	0.0034	0.0014	0.0198	0.0148	0.1244	0.0254	0.1121	0.0488	0.0022
1	rs3207090	213068595	0.89	0.587533376708783	1.06	0.212122118160079	0.0896821154299553	0.0463271606423536	0.0062	0.008	0.0987	0.0157	0.0369	0.0188	0.0194	0.0188	0.0018	0.0345	0.0486	0.1298	0.0032	0.0371	0.1239	0.0222	0.0188	0.0034	0.0014	0.0198	0.0148	0.1244	0.0254	0.1122	0.0488	0.0022
1	rs6670064	213069420	0.89	0.587533376708783	1.06	0.212122118160079	0.0894418105494577	0.0494364340385127	0.0062	0.008	0.0987	0.0157	0.0369	0.0189	0.0194	0.0188	0.0018	0.0345	0.0486	0.1297	0.0032	0.0371	0.1238	0.0222	0.0189	0.0034	0.0014	0.0198	0.0148	0.1244	0.0254	0.1121	0.0488	0.0022
1	rs6682947	213069783	0.89	0.587533376708783	1.06	0.212122118160079	0.0895378834733846	0.0517643442350716	0.0062	0.008	0.0987	0.0157	0.0369	0.0189	0.0195	0.0188	0.0018	0.0345	0.0486	0.1297	0.0032	0.0371	0.1238	0.0222	0.0189	0.0034	0.0014	0.0198	0.0148	0.1244	0.0254	0.1121	0.0488	0.0022
1	rs12135746	213081440	0.89	0.587533376708783	1.06	0.212122118160079	0.0872028890568597	0.0692580629845816	0.0062	0.0079	0.0984	0.0157	0.037	0.019	0.0196	0.0189	0.0019	0.0346	0.0485	0.1293	0.0032	0.0371	0.1237	0.0223	0.019	0.0034	0.0014	0.0198	0.0147	0.1242	0.0253	0.1123	0.0488	0.0023
1	rs78692528	213088017	0.89	0.587533376708783	1.06	0.212122118160079	0.0883654912940199	0.0858200580892257	0.0062	0.0079	0.0983	0.0158	0.037	0.019	0.0196	0.019	0.0019	0.0346	0.0485	0.1292	0.0032	0.0371	0.1237	0.0224	0.019	0.0034	0.0015	0.0198	0.0147	0.1242	0.0253	0.1124	0.0488	0.0023
1	rs870547	213092639	0.89	0.587533376708783	1.07	0.184406357471863	0.0787601455206389	0.0981539405805051	0.0062	0.0079	0.0979	0.016	0.037	0.0193	0.0197	0.0192	0.0019	0.0346	0.0485	0.1285	0.0033	0.0372	0.1235	0.0225	0.0192	0.0035	0.0016	0.0198	0.0148	0.1238	0.0252	0.1125	0.0488	0.0023
1	rs77044323	213094538	0.89	0.587533376708783	1.07	0.184406357471863	0.0877948314554025	0.134660512290268	0.0062	0.0079	0.0978	0.016	0.037	0.0193	0.0197	0.0192	0.0019	0.0347	0.0485	0.1284	0.0033	0.0372	0.1234	0.0225	0.0192	0.0035	0.0016	0.0198	0.0148	0.1237	0.0252	0.1125	0.0488	0.0024
1	rs72745808	213097283	0.9	0.528487958927512	1.07	0.184406357471863	0.0704700484679694	0.103531782746475	0.0064	0.0078	0.0971	0.0162	0.0368	0.0196	0.02	0.02	0.002	0.0349	0.0486	0.1283	0.0033	0.0375	0.1222	0.023	0.0196	0.0036	0.0017	0.0199	0.0146	0.1222	0.0253	0.1127	0.0486	0.0025
1	rs111878913	213097637	0.9	0.528487958927512	1.07	0.184406357471863	0.0830845242004377	0.156732056753697	0.0065	0.0078	0.0968	0.0163	0.0369	0.0198	0.0201	0.0201	0.002	0.0351	0.0486	0.1279	0.0033	0.0375	0.1219	0.0232	0.0198	0.0037	0.0017	0.0199	0.0146	0.1217	0.0254	0.1125	0.0487	0.0026
1	rs6663614	213097941	0.9	0.528487958927512	1.07	0.184406357471863	0.0784947839625061	0.139234831209988	0.0066	0.0077	0.0965	0.0164	0.0371	0.0198	0.0202	0.0203	0.002	0.0352	0.0486	0.1274	0.0033	0.0376	0.1217	0.0235	0.0199	0.0037	0.0017	0.0199	0.0146	0.1212	0.0255	0.1122	0.049	0.0026
1	rs12761002	213098629	0.9	0.528487958927512	1.06	0.212122118160079	0.0268191386215109	0.0761886257580679	0.0067	0.0073	0.0948	0.0175	0.0383	0.0206	0.0211	0.0215	0.0022	0.0366	0.0467	0.1251	0.0033	0.0379	0.1187	0.0247	0.0207	0.0039	0.0017	0.0199	0.0154	0.1185	0.026	0.1134	0.0492	0.0026
1	rs970081	213101844	0.91	0.473491286898298	1.06	0.212122118160079	0.00764387493784779	0.0973489153999478	0.0055	0.0073	0.0929	0.0184	0.0404	0.0214	0.0226	0.0234	0.0021	0.0354	0.043	0.1238	0.0029	0.0402	0.115	0.0263	0.0218	0.0036	0.0015	0.0181	0.0157	0.118	0.0264	0.1183	0.0479	0.0023
1	rs116670471	213105629	0.9	0.528487958927512	1.06	0.212122118160079	0.00942459145780957	0.113676676337854	0.0054	0.0071	0.0935	0.0184	0.0403	0.0214	0.0225	0.0234	0.0021	0.0354	0.0429	0.1242	0.0029	0.0402	0.115	0.0265	0.0219	0.0035	0.0015	0.0181	0.0157	0.1175	0.0262	0.1186	0.0479	0.0022
1	rs79183979	213108287	0.9	0.528487958927512	1.06	0.212122118160079	0.0115669109299544	0.112654380909882	0.0053	0.007	0.0939	0.0184	0.0403	0.0214	0.0225	0.0235	0.0021	0.0353	0.0429	0.1244	0.0029	0.0402	0.115	0.0266	0.022	0.0035	0.0015	0.0181	0.0157	0.1172	0.0261	0.1188	0.0479	0.0022
1	rs2101877	213108970	0.9	0.528487958927512	1.06	0.212122118160079	0.0124799945903718	0.114274638634281	0.0053	0.007	0.094	0.0184	0.0402	0.0214	0.0225	0.0235	0.0021	0.0353	0.0429	0.1244	0.0029	0.0402	0.115	0.0267	0.022	0.0035	0.0015	0.018	0.0157	0.1171	0.0261	0.1188	0.0479	0.0022
1	rs3124665	213109096	0.9	0.528487958927512	1.06	0.212122118160079	0.0128312537512433	0.115302490246665	0.0053	0.007	0.094	0.0184	0.0402	0.0214	0.0225	0.0235	0.0021	0.0353	0.0429	0.1244	0.0029	0.0402	0.1151	0.0267	0.022	0.0035	0.0015	0.018	0.0157	0.1171	0.0261	0.1188	0.0479	0.0022
1	rs3104212	213111959	0.9	0.528487958927512	1.06	0.212122118160079	0.0133943893406534	0.119361731469192	0.0052	0.0069	0.0945	0.0184	0.0403	0.0213	0.0224	0.0234	0.0021	0.0352	0.0427	0.1245	0.0028	0.0402	0.1156	0.0266	0.022	0.0035	0.0014	0.018	0.0156	0.117	0.0261	0.119	0.0478	0.0022
1	rs77921789	213112667	0.9	0.528487958927512	1.06	0.212122118160079	0.0133430313354484	0.119014199330991	0.0052	0.0069	0.0946	0.0184	0.0403	0.0213	0.0224	0.0234	0.0021	0.0352	0.0427	0.1245	0.0028	0.0402	0.1156	0.0266	0.022	0.0035	0.0014	0.018	0.0156	0.117	0.0261	0.119	0.0478	0.0022
1	rs3002287	213119881	0.9	0.528487958927512	1.06	0.212122118160079	0.013705632279299	0.125327822775467	0.0051	0.0069	0.0948	0.0184	0.0405	0.0213	0.0225	0.0235	0.002	0.0351	0.0426	0.1246	0.0028	0.0403	0.1156	0.0266	0.022	0.0035	0.0014	0.018	0.0156	0.1168	0.026	0.1188	0.0477	0.0022
1	rs6656738	213120185	0.9	0.528487958927512	1.07	0.184406357471863	0.013151743641554	0.124885432141754	0.0051	0.0069	0.0949	0.0184	0.0405	0.0213	0.0225	0.0235	0.002	0.0351	0.0427	0.1246	0.0028	0.0403	0.1155	0.0266	0.022	0.0035	0.0014	0.0179	0.0156	0.1168	0.026	0.1188	0.0477	0.0022
1	rs6674283	213126153	0.9	0.528487958927512	1.07	0.184406357471863	0.0114635540848363	0.121192531147954	0.0051	0.0069	0.095	0.0184	0.0404	0.0213	0.0225	0.0235	0.002	0.0351	0.0426	0.1246	0.0028	0.0403	0.1155	0.0265	0.022	0.0035	0.0014	0.0179	0.0158	0.1169	0.026	0.1187	0.0476	0.0023
1	rs114248263	213127112	0.9	0.528487958927512	1.07	0.184406357471863	0.0112138240728119	0.121542442756729	0.0051	0.0069	0.0949	0.0184	0.0404	0.0213	0.0225	0.0235	0.002	0.0351	0.0425	0.1247	0.0028	0.0403	0.1156	0.0266	0.022	0.0034	0.0014	0.0179	0.0158	0.1169	0.0259	0.1187	0.0476	0.0023
1	rs75157556	213130212	0.9	0.528487958927512	1.07	0.184406357471863	0.0112758694959862	0.137032169980304	0.005	0.0067	0.0949	0.0184	0.0404	0.0214	0.0225	0.0238	0.0018	0.035	0.0423	0.1249	0.0027	0.0404	0.1161	0.0266	0.0219	0.0034	0.0015	0.0178	0.0155	0.1173	0.0257	0.119	0.0476	0.0021
1	rs6688741	213130756	0.9	0.528487958927512	1.07	0.184406357471863	0.0122198025369514	0.142191606047138	0.005	0.0067	0.0949	0.0185	0.0404	0.0214	0.0225	0.0238	0.0018	0.0349	0.0423	0.1249	0.0027	0.0404	0.1162	0.0267	0.0219	0.0033	0.0015	0.0178	0.0155	0.1174	0.0257	0.119	0.0476	0.0021
1	rs71634696	213134407	0.9	0.528487958927512	1.07	0.184406357471863	0.0152295943331578	0.161172764327947	0.0048	0.0066	0.0951	0.0185	0.0406	0.0211	0.0225	0.0243	0.0015	0.0349	0.0421	0.1254	0.0025	0.0405	0.1163	0.0267	0.0219	0.0032	0.0014	0.0178	0.0152	0.1176	0.0257	0.1193	0.0475	0.0019
1	rs2935215	213134965	0.9	0.528487958927512	1.07	0.184406357471863	0.0171822724212295	0.176754473406879	0.0048	0.0066	0.0951	0.0185	0.0406	0.0211	0.0225	0.0243	0.0014	0.0349	0.0421	0.1255	0.0025	0.0404	0.1163	0.0267	0.0219	0.0032	0.0014	0.0178	0.0152	0.1176	0.0257	0.1194	0.0475	0.0018
1	rs41277154	213142248	0.9	0.528487958927512	1.07	0.184406357471863	0.0183865290020031	0.206930766070822	0.0046	0.0065	0.0957	0.0186	0.0407	0.0215	0.0227	0.0246	0.0014	0.0349	0.0418	0.1251	0.0025	0.0402	0.1157	0.0268	0.022	0.0032	0.0013	0.0178	0.015	0.1178	0.0255	0.1196	0.0475	0.0019
1	rs11586518	213144851	0.9	0.528487958927512	1.07	0.184406357471863	0.0218210508966395	0.239315944137995	0.0046	0.0064	0.0958	0.0186	0.041	0.0216	0.0228	0.0246	0.0014	0.035	0.0418	0.1249	0.0025	0.0401	0.1156	0.0268	0.0221	0.0032	0.0013	0.0179	0.0149	0.1177	0.0255	0.1197	0.0475	0.0019
1	rs114025669	213145436	0.9	0.528487958927512	1.07	0.184406357471863	0.0207732033773039	0.232475394744211	0.0046	0.0064	0.0958	0.0186	0.041	0.0216	0.0228	0.0247	0.0014	0.035	0.0418	0.1249	0.0025	0.0401	0.1155	0.0268	0.0221	0.0032	0.0013	0.0179	0.0149	0.1178	0.0255	0.1196	0.0475	0.0019
1	rs41309633	213146838	0.9	0.528487958927512	1.06	0.212122118160079	0.0205698477100997	0.234014448019754	0.0045	0.0064	0.0958	0.0186	0.041	0.0216	0.0228	0.0247	0.0013	0.035	0.0417	0.1249	0.0025	0.04	0.1156	0.0268	0.0221	0.0032	0.0013	0.018	0.0149	0.1178	0.0255	0.1195	0.0474	0.0019
1	rs35976699	213147400	0.9	0.528487958927512	1.06	0.212122118160079	0.0211303252028612	0.237433968677813	0.0045	0.0064	0.0958	0.0186	0.041	0.0216	0.0228	0.0248	0.0013	0.035	0.0417	0.1249	0.0025	0.04	0.1156	0.0268	0.0221	0.0032	0.0013	0.018	0.0149	0.1178	0.0255	0.1195	0.0474	0.0019
1	rs41308429	213147898	0.9	0.528487958927512	1.06	0.212122118160079	0.0209066081571323	0.236439561525388	0.0045	0.0064	0.0958	0.0186	0.041	0.0216	0.0228	0.0248	0.0013	0.035	0.0417	0.1249	0.0024	0.04	0.1156	0.0269	0.0221	0.0032	0.0013	0.018	0.0149	0.1178	0.0255	0.1195	0.0474	0.0019
1	rs11120070	213155566	0.9	0.528487958927512	1.06	0.212122118160079	0.0368729238955089	0.345205609135488	0.0045	0.0062	0.0955	0.0186	0.0418	0.0216	0.023	0.0255	0.0013	0.0349	0.0413	0.125	0.0024	0.0398	0.1165	0.027	0.0221	0.0032	0.0012	0.0182	0.0146	0.1176	0.0254	0.1183	0.0472	0.002
1	rs115239274	213159829	0.9	0.528487958927512	1.06	0.212122118160079	0.04711725241066	0.382179258775085	0.0046	0.0061	0.0957	0.0188	0.0419	0.0219	0.0232	0.0256	0.0012	0.0349	0.0407	0.1252	0.0025	0.0396	0.117	0.0274	0.0223	0.0031	0.0013	0.0182	0.0144	0.1176	0.0251	0.1181	0.0469	0.0021
1	rs2132428	213167762	0.9	0.528487958927512	1.06	0.212122118160079	0.0576443269410511	0.424113247561946	0.0046	0.0061	0.0958	0.0188	0.042	0.0219	0.0233	0.0256	0.0012	0.0349	0.0406	0.1252	0.0025	0.0396	0.1171	0.0274	0.0223	0.003	0.0013	0.0182	0.0143	0.1176	0.0251	0.118	0.0468	0.0021
1	rs6540772	213170484	0.9	0.528487958927512	1.06	0.212122118160079	0.0563011589801276	0.402608285225537	0.0046	0.0061	0.0958	0.0188	0.042	0.0219	0.0233	0.0256	0.0012	0.035	0.0406	0.1252	0.0025	0.0396	0.1171	0.0274	0.0223	0.003	0.0013	0.0182	0.0143	0.1176	0.0251	0.1179	0.0468	0.0021
1	rs2935219	213179086	0.9	0.528487958927512	1.06	0.212122118160079	0.0578250102598998	0.405198647529321	0.0046	0.0061	0.0958	0.0188	0.042	0.022	0.0233	0.0255	0.0012	0.035	0.0406	0.1252	0.0025	0.0395	0.1171	0.0275	0.0223	0.003	0.0013	0.0181	0.0142	0.1177	0.0251	0.1178	0.0469	0.0021
1	rs11542154	213186531	0.9	0.528487958927512	1.06	0.212122118160079	0.0524142307659137	0.393449533257248	0.0046	0.0061	0.0958	0.0188	0.042	0.022	0.0233	0.0255	0.0012	0.0351	0.0406	0.1253	0.0025	0.0395	0.1171	0.0275	0.0223	0.003	0.0013	0.0181	0.0142	0.1177	0.0251	0.1177	0.0469	0.0021
1	rs76619942	213209470	0.9	0.528487958927512	1.07	0.184406357471863	0.0523803609939897	0.442328836132061	0.0046	0.0061	0.0958	0.0188	0.042	0.022	0.0233	0.0255	0.0012	0.0351	0.0406	0.1254	0.0025	0.0395	0.1172	0.0275	0.0224	0.003	0.0013	0.0181	0.0141	0.1177	0.0251	0.1174	0.0469	0.0021
1	rs35446165	213253049	0.9	0.528487958927512	1.06	0.212122118160079	0.0591554057317482	0.597948947067944	0.0047	0.0062	0.0957	0.0189	0.0418	0.022	0.0233	0.0255	0.0012	0.0353	0.0406	0.1256	0.0026	0.0394	0.1174	0.0276	0.0224	0.0029	0.0013	0.0182	0.0141	0.1176	0.025	0.117	0.0469	0.002
1	rs59666456	213256840	0.9	0.528487958927512	1.06	0.212122118160079	0.0607485670287921	0.596230826733403	0.0048	0.0062	0.0957	0.0189	0.0418	0.022	0.0233	0.0255	0.0012	0.0353	0.0407	0.1256	0.0026	0.0394	0.1174	0.0277	0.0225	0.0029	0.0013	0.0182	0.014	0.1176	0.025	0.117	0.0468	0.002
1	rs79548825	213284530	0.9	0.528487958927512	1.06	0.212122118160079	0.0608233505756787	0.602823347295869	0.0048	0.0062	0.0957	0.0189	0.0418	0.022	0.0234	0.0256	0.0013	0.0354	0.0406	0.1256	0.0027	0.0393	0.1173	0.0277	0.0225	0.0029	0.0013	0.0182	0.014	0.1176	0.025	0.1169	0.0469	0.002
1	rs6692144	213307456	0.9	0.528487958927512	1.06	0.212122118160079	0.0673639655405236	0.598665178690233	0.0048	0.0062	0.0956	0.0189	0.0418	0.022	0.0234	0.0256	0.0013	0.0354	0.0406	0.1256	0.0027	0.0393	0.1172	0.0277	0.0225	0.0029	0.0013	0.0182	0.014	0.1175	0.025	0.1168	0.047	0.002
1	rs2133174	213329564	0.9	0.528487958927512	1.06	0.212122118160079	0.0696491730652943	0.629653692671929	0.0048	0.0062	0.0956	0.019	0.0417	0.022	0.0234	0.0258	0.0013	0.0354	0.0406	0.1257	0.0027	0.0393	0.1171	0.0277	0.0225	0.0029	0.0013	0.0182	0.014	0.1175	0.025	0.1169	0.047	0.002
1	rs6540782	213336940	0.9	0.528487958927512	1.06	0.212122118160079	0.0706143461834202	0.641859856661551	0.0047	0.0062	0.0956	0.019	0.0417	0.022	0.0233	0.0258	0.0013	0.0354	0.0406	0.1257	0.0027	0.0394	0.1171	0.0277	0.0224	0.0029	0.0013	0.0182	0.014	0.1175	0.025	0.1169	0.047	0.002
1	rs76960153	213337304	0.9	0.528487958927512	1.06	0.212122118160079	0.0712141991719791	0.644191009472617	0.0047	0.0062	0.0956	0.0189	0.0417	0.022	0.0233	0.0258	0.0013	0.0354	0.0406	0.1257	0.0027	0.0394	0.1171	0.0277	0.0224	0.0029	0.0013	0.0182	0.014	0.1175	0.025	0.1169	0.0471	0.002
1	rs12136981	213345401	0.9	0.528487958927512	1.06	0.212122118160079	0.0710069803808106	0.629653692671929	0.0047	0.0062	0.0956	0.0189	0.0417	0.022	0.0233	0.0258	0.0013	0.0354	0.0406	0.1257	0.0027	0.0394	0.1171	0.0277	0.0224	0.0029	0.0013	0.0182	0.014	0.1175	0.025	0.1169	0.0471	0.002
1	rs17742767	213346760	0.9	0.528487958927512	1.06	0.212122118160079	0.0708621608534568	0.629073813925657	0.0047	0.0062	0.0956	0.0189	0.0417	0.022	0.0234	0.0258	0.0013	0.0354	0.0406	0.1257	0.0027	0.0394	0.1171	0.0277	0.0224	0.0029	0.0013	0.0182	0.014	0.1175	0.025	0.1169	0.0471	0.002
1	rs61834135	213353766	0.9	0.528487958927512	1.08	0.159408631830651	0.070820819171508	0.618224365714736	0.0048	0.0062	0.0957	0.0189	0.0417	0.022	0.0234	0.0258	0.0013	0.0354	0.0406	0.1257	0.0027	0.0394	0.117	0.0277	0.0224	0.0029	0.0013	0.0182	0.014	0.1176	0.025	0.1169	0.0471	0.002
1	rs112121486	213361903	0.9	0.528487958927512	1.08	0.159408631830651	0.0692003601892196	0.602249399442963	0.0048	0.0061	0.0957	0.0189	0.0417	0.022	0.0234	0.0258	0.0013	0.0354	0.0406	0.1257	0.0027	0.0394	0.117	0.0277	0.0224	0.0029	0.0013	0.0182	0.014	0.1176	0.025	0.1169	0.0471	0.002
1	rs72745843	213378509	0.9	0.528487958927512	1.07	0.184406357471863	0.0661905408005934	0.547913677463002	0.0048	0.0061	0.0959	0.0189	0.0417	0.0219	0.0234	0.0259	0.0013	0.0355	0.0405	0.1256	0.0027	0.0395	0.1167	0.0277	0.0224	0.0029	0.0013	0.0182	0.014	0.1175	0.0249	0.1169	0.0471	0.002
1	rs10494957	213416302	0.91	0.473491286898298	1.07	0.184406357471863	0.053677760899534	0.536445467586196	0.0048	0.0061	0.096	0.019	0.0417	0.022	0.0234	0.0258	0.0013	0.0356	0.0405	0.1254	0.0026	0.0396	0.1165	0.0278	0.0223	0.0029	0.0013	0.0182	0.014	0.1174	0.0249	0.117	0.0471	0.002
1	rs12750910	213445677	0.91	0.473491286898298	1.07	0.184406357471863	0.0531972954229895	0.50309520257712	0.0048	0.0061	0.096	0.019	0.0417	0.022	0.0234	0.0257	0.0013	0.0356	0.0406	0.1254	0.0026	0.0396	0.1164	0.0278	0.0223	0.0029	0.0013	0.0182	0.014	0.1173	0.0249	0.1171	0.0472	0.002
1	rs10864039	213449418	0.91	0.473491286898298	1.07	0.184406357471863	0.0562301147672666	0.566923369885768	0.0048	0.006	0.0961	0.019	0.0418	0.022	0.0234	0.0257	0.0013	0.0356	0.0406	0.1254	0.0026	0.0396	0.1163	0.0278	0.0223	0.0029	0.0013	0.0182	0.014	0.1172	0.0249	0.1171	0.0472	0.002
1	rs116782275	213452682	0.91	0.473491286898298	1.07	0.184406357471863	0.051137487048655	0.47299816147789	0.0048	0.0061	0.096	0.019	0.0419	0.0221	0.0234	0.0255	0.0013	0.0357	0.0409	0.1254	0.0026	0.0393	0.1156	0.0278	0.0224	0.003	0.0014	0.0182	0.0141	0.1168	0.0249	0.1172	0.0476	0.002
1	rs1187805	213455610	0.91	0.473491286898298	1.07	0.184406357471863	0.052397294043503	0.468275941070468	0.0048	0.006	0.0959	0.0189	0.042	0.0221	0.0235	0.0254	0.0013	0.0358	0.041	0.1254	0.0026	0.0393	0.1155	0.0278	0.0224	0.0031	0.0014	0.0182	0.0141	0.1167	0.0249	0.1172	0.0477	0.002
1	rs1187796	213482288	0.91	0.473491286898298	1.07	0.184406357471863	0.0461933800927588	0.403643883507069	0.0049	0.006	0.0957	0.0189	0.0419	0.0222	0.0236	0.0256	0.0014	0.0361	0.0411	0.1254	0.0027	0.0389	0.1155	0.0278	0.0225	0.0031	0.0014	0.0181	0.0143	0.1163	0.0249	0.117	0.0477	0.0021
1	rs10864041	213501422	0.93	0.375229593708928	1.07	0.184406357471863	0.0178404044074225	0.293150806912992	0.0053	0.006	0.0944	0.0194	0.0419	0.0223	0.0242	0.0252	0.0014	0.036	0.0414	0.1262	0.0028	0.0392	0.1142	0.0272	0.0228	0.0032	0.0015	0.0178	0.0147	0.1146	0.0248	0.1179	0.0484	0.002
1	rs12098125	213502206	0.93	0.375229593708928	1.07	0.184406357471863	0.0147681644136467	0.266725692718978	0.0053	0.006	0.0947	0.0194	0.0419	0.0223	0.0242	0.0252	0.0015	0.036	0.0414	0.1263	0.0028	0.0393	0.1142	0.0272	0.0228	0.0031	0.0015	0.0178	0.0147	0.1144	0.0248	0.118	0.0484	0.0019
1	rs61832536	213506935	0.93	0.375229593708928	1.07	0.184406357471863	0.0149347435937898	0.259529890680576	0.0053	0.006	0.0949	0.0193	0.0419	0.0222	0.024	0.0252	0.0016	0.0359	0.0413	0.1262	0.0028	0.0392	0.1142	0.0273	0.0228	0.003	0.0014	0.0178	0.0146	0.1144	0.0245	0.1182	0.0484	0.0019
1	rs59904071	213512071	0.93	0.375229593708928	1.07	0.184406357471863	0.0164521141333328	0.259871150888827	0.0054	0.0061	0.095	0.0193	0.042	0.0221	0.0239	0.0251	0.0016	0.0359	0.0413	0.1261	0.0028	0.0392	0.1141	0.0273	0.0229	0.003	0.0014	0.0179	0.0146	0.1143	0.0245	0.1184	0.0483	0.0019
1	rs116380896	213514838	0.93	0.375229593708928	1.07	0.184406357471863	0.0165421140417819	0.256918241675486	0.0054	0.0061	0.095	0.0193	0.042	0.0221	0.0239	0.0251	0.0016	0.0359	0.0413	0.1261	0.0028	0.0392	0.1142	0.0273	0.0229	0.003	0.0014	0.0179	0.0146	0.1143	0.0244	0.1184	0.0483	0.0019
1	rs1187764	213518183	0.93	0.375229593708928	1.07	0.184406357471863	0.017579691594033	0.258734163767091	0.0054	0.0061	0.0951	0.0193	0.042	0.0222	0.0239	0.0251	0.0016	0.0359	0.0412	0.1262	0.0029	0.0392	0.1142	0.0273	0.0229	0.003	0.0014	0.0179	0.0146	0.1143	0.0244	0.1183	0.0483	0.0019
1	rs78832814	213518688	0.93	0.375229593708928	1.07	0.184406357471863	0.0171436673669359	0.256011788873321	0.0054	0.0061	0.095	0.0193	0.042	0.0222	0.0239	0.0251	0.0016	0.0359	0.0412	0.1262	0.0029	0.0392	0.1142	0.0273	0.0229	0.003	0.0014	0.0179	0.0146	0.1143	0.0244	0.1183	0.0483	0.0019
1	rs61832544	213521113	0.93	0.375229593708928	1.07	0.184406357471863	0.0160515631997129	0.25635159060674	0.0054	0.0061	0.095	0.0193	0.042	0.0221	0.0239	0.0251	0.0016	0.0359	0.0412	0.1262	0.0029	0.0392	0.1141	0.0273	0.0229	0.003	0.0014	0.0179	0.0146	0.1143	0.0244	0.1183	0.0484	0.0019
1	rs72745867	213521962	0.93	0.375229593708928	1.07	0.184406357471863	0.0155287221470027	0.256691534048033	0.0054	0.0061	0.095	0.0193	0.042	0.0221	0.0239	0.0251	0.0016	0.0359	0.0412	0.1262	0.0029	0.0392	0.1141	0.0273	0.0229	0.003	0.0014	0.0179	0.0146	0.1143	0.0244	0.1183	0.0484	0.0019
1	rs115803512	213527726	0.94	0.331738599837001	1.07	0.184406357471863	0.0132089140567614	0.254767063541176	0.0054	0.0062	0.0951	0.0194	0.0418	0.0222	0.024	0.025	0.0016	0.0359	0.041	0.1267	0.0029	0.039	0.1138	0.0273	0.0229	0.003	0.0014	0.0178	0.0145	0.1142	0.0243	0.1185	0.0483	0.0019
1	rs1656018	213530744	0.95	0.291843936447983	1.07	0.184406357471863	0.0103825013040867	0.257712213404858	0.0055	0.0069	0.0957	0.0196	0.0409	0.0223	0.0244	0.0248	0.0018	0.0358	0.0401	0.1286	0.0033	0.0383	0.1129	0.027	0.023	0.0031	0.0017	0.0176	0.0142	0.1137	0.0243	0.1193	0.0477	0.002
1	rs1656014	213536488	0.95	0.291843936447983	1.07	0.184406357471863	0.00897393237982793	0.255445767887816	0.0057	0.0071	0.0957	0.0195	0.0407	0.0223	0.0244	0.0247	0.0019	0.0356	0.0399	0.1294	0.0033	0.0382	0.1127	0.0269	0.0229	0.003	0.0018	0.0176	0.0142	0.1132	0.0242	0.1194	0.0479	0.0021
1	rs7543981	213538530	0.95	0.291843936447983	1.07	0.184406357471863	0.00864106218926852	0.254993235137525	0.0057	0.0071	0.0958	0.0195	0.0407	0.0223	0.0244	0.0247	0.0019	0.0355	0.0398	0.1295	0.0033	0.0382	0.1127	0.0269	0.0229	0.003	0.0018	0.0175	0.0142	0.1133	0.0242	0.1194	0.048	0.0021
1	rs117519603	213538580	0.95	0.291843936447983	1.07	0.184406357471863	0.00863644206929092	0.255898553140509	0.0057	0.0071	0.0958	0.0195	0.0406	0.0223	0.0244	0.0247	0.0019	0.0355	0.0398	0.1295	0.0033	0.0382	0.1127	0.0269	0.0229	0.003	0.0018	0.0175	0.0142	0.1133	0.0242	0.1194	0.048	0.0021
1	rs17694573	213538748	0.95	0.291843936447983	1.07	0.184406357471863	0.00845317592086193	0.254767063541176	0.0057	0.0071	0.0958	0.0195	0.0407	0.0223	0.0244	0.0247	0.0019	0.0355	0.0398	0.1295	0.0033	0.0382	0.1127	0.0269	0.0229	0.003	0.0018	0.0175	0.0142	0.1133	0.0242	0.1194	0.0479	0.0021
1	rs61833773	213541460	0.95	0.291843936447983	1.07	0.184406357471863	0.00807359727385345	0.255219469931799	0.0057	0.0071	0.0958	0.0195	0.0406	0.0223	0.0244	0.0247	0.0019	0.0354	0.0398	0.1296	0.0033	0.0382	0.1125	0.0268	0.0229	0.0031	0.0018	0.0175	0.0142	0.1133	0.0242	0.1195	0.048	0.0021
1	rs78433152	213542012	0.95	0.291843936447983	1.07	0.184406357471863	0.00829078654674023	0.255332611016849	0.0057	0.0071	0.0958	0.0195	0.0406	0.0223	0.0244	0.0248	0.0019	0.0354	0.0398	0.1297	0.0033	0.0382	0.1125	0.0268	0.0229	0.0031	0.0018	0.0175	0.0142	0.1133	0.0242	0.1195	0.048	0.0021
1	rs78804608	213543387	0.95	0.291843936447983	1.07	0.184406357471863	0.00827289139725093	0.259643628469326	0.0058	0.0071	0.0958	0.0196	0.0406	0.0223	0.0244	0.0248	0.0019	0.0353	0.0399	0.1297	0.0033	0.0382	0.1124	0.0268	0.0229	0.0031	0.0018	0.0175	0.0142	0.1134	0.0242	0.1195	0.048	0.0021
1	rs1187780	213547278	0.95	0.291843936447983	1.07	0.184406357471863	0.0083491499614259	0.272133711812303	0.0058	0.0071	0.0958	0.0196	0.0406	0.0222	0.0244	0.0248	0.0019	0.0351	0.0399	0.1298	0.0033	0.0382	0.1123	0.0268	0.0229	0.0031	0.0018	0.0175	0.0142	0.1134	0.0241	0.1195	0.0481	0.0021
1	rs4655360	213555691	0.95	0.291843936447983	1.06	0.212122118160079	0.00740690797420576	0.291852805246618	0.006	0.0072	0.0959	0.0196	0.0402	0.0222	0.0244	0.0247	0.002	0.0346	0.0399	0.13	0.0034	0.0382	0.1121	0.0267	0.0231	0.0031	0.0019	0.0172	0.0142	0.1137	0.0241	0.1196	0.0479	0.0022
1	rs75492765	213559759	0.96	0.255413023536062	1.05	0.24269399207398	0.00661980112706115	0.292914676860687	0.0062	0.0073	0.096	0.0195	0.0403	0.022	0.0243	0.0245	0.0022	0.0346	0.0397	0.1301	0.0035	0.0385	0.112	0.0266	0.0229	0.0032	0.002	0.0174	0.0141	0.1134	0.0241	0.1198	0.0477	0.0024
1	rs61833775	213560477	0.96	0.255413023536062	1.04	0.276253925711104	0.00639307503032342	0.269943438854539	0.0062	0.0073	0.096	0.0195	0.0403	0.022	0.0243	0.0244	0.0022	0.0345	0.0396	0.1302	0.0035	0.0385	0.112	0.0265	0.0229	0.0033	0.0021	0.0174	0.0141	0.1133	0.0241	0.1199	0.0476	0.0025
1	rs1187770	213563818	0.96	0.255413023536062	1.03	0.312927433563081	0.00654852649535793	0.25138209803717	0.0066	0.0076	0.0961	0.0194	0.0404	0.0217	0.0241	0.024	0.0025	0.0344	0.0391	0.1305	0.0036	0.0388	0.1116	0.0264	0.0226	0.0035	0.0024	0.0177	0.0139	0.113	0.024	0.1202	0.0471	0.0029
1	rs11120121	213564261	0.96	0.255413023536062	1.03	0.312927433563081	0.00584051628857903	0.251945265711703	0.0067	0.0076	0.096	0.0193	0.0405	0.0216	0.0241	0.0239	0.0025	0.0344	0.0392	0.1305	0.0036	0.039	0.1115	0.0263	0.0226	0.0036	0.0024	0.0178	0.0139	0.113	0.0241	0.1202	0.0469	0.0029
1	rs79479105	213569604	0.97	0.222305343836028	1.03	0.312927433563081	0.00596113663741174	0.282699237565896	0.0071	0.0077	0.0958	0.019	0.041	0.0211	0.0234	0.0235	0.0027	0.0346	0.0385	0.1317	0.0037	0.0393	0.1118	0.0257	0.0227	0.0037	0.0028	0.0179	0.0135	0.1125	0.0239	0.1206	0.0468	0.0029
1	rs114989409	213571325	0.97	0.222305343836028	1.03	0.312927433563081	0.00601341839503283	0.285974903063101	0.0071	0.0077	0.0958	0.019	0.0411	0.021	0.0234	0.0235	0.0027	0.0347	0.0384	0.1318	0.0037	0.0393	0.1118	0.0257	0.0227	0.0037	0.0028	0.0179	0.0135	0.1125	0.0239	0.1206	0.0468	0.0029
1	rs73099703	213573311	0.97	0.222305343836028	1.03	0.312927433563081	0.00599944198036709	0.27780746404759	0.0071	0.0077	0.0958	0.019	0.0411	0.021	0.0234	0.0235	0.0027	0.0347	0.0384	0.1318	0.0037	0.0392	0.1119	0.0256	0.0227	0.0037	0.0028	0.0179	0.0135	0.1125	0.0239	0.1206	0.0468	0.0029
1	rs75797718	213577252	0.97	0.222305343836028	1.03	0.312927433563081	0.00633461158867794	0.283984731142961	0.0071	0.0078	0.0958	0.019	0.0411	0.021	0.0234	0.0234	0.0027	0.0347	0.0384	0.1319	0.0037	0.0393	0.1119	0.0256	0.0227	0.0037	0.0028	0.0179	0.0135	0.1125	0.0239	0.1206	0.0468	0.0029
1	rs11807941	213580800	0.97	0.222305343836028	1.03	0.312927433563081	0.0170897271678323	0.368726076957863	0.0079	0.008	0.0952	0.0187	0.042	0.02	0.0222	0.0225	0.003	0.0356	0.0369	0.1339	0.004	0.0404	0.1124	0.0245	0.0228	0.0038	0.0035	0.0177	0.0129	0.1122	0.0237	0.1204	0.0468	0.0031
1	rs61833779	213582531	0.97	0.222305343836028	1.03	0.312927433563081	0.0458675349632749	0.398602255525312	0.008	0.0082	0.0956	0.0182	0.0428	0.0195	0.0216	0.0226	0.0031	0.0359	0.036	0.1345	0.004	0.0409	0.113	0.0244	0.0227	0.0037	0.0037	0.018	0.0129	0.1119	0.0233	0.1197	0.0465	0.003
1	rs458411	213583547	0.97	0.222305343836028	1.03	0.312927433563081	0.0632870305358414	0.380522083691807	0.008	0.0084	0.096	0.0178	0.0432	0.0191	0.0212	0.0225	0.0032	0.036	0.0356	0.1353	0.0041	0.0408	0.1134	0.0243	0.0226	0.0038	0.0038	0.018	0.013	0.1121	0.0232	0.1189	0.0468	0.003
1	rs6693080	213583653	0.97	0.222305343836028	1.03	0.312927433563081	0.0655793997408295	0.403643883507069	0.008	0.0084	0.0961	0.0178	0.0432	0.0191	0.0212	0.0225	0.0032	0.036	0.0355	0.1353	0.0041	0.0408	0.1134	0.0242	0.0226	0.0038	0.0038	0.018	0.013	0.1122	0.0232	0.1189	0.0467	0.003
1	rs74421592	213584297	0.97	0.222305343836028	1.03	0.312927433563081	0.0707588360801704	0.406236065819739	0.008	0.0084	0.0964	0.0178	0.0433	0.0188	0.021	0.0224	0.0031	0.036	0.0354	0.1358	0.0041	0.0408	0.1134	0.0241	0.0226	0.0038	0.0039	0.018	0.0129	0.1126	0.0232	0.1186	0.0466	0.003
1	rs116787145	213585084	0.97	0.222305343836028	1.03	0.312927433563081	0.0737103166127146	0.423850770568644	0.0081	0.0085	0.0971	0.0176	0.0434	0.0187	0.0209	0.0222	0.0031	0.0359	0.0353	0.1361	0.004	0.0408	0.1135	0.0239	0.0224	0.0038	0.0039	0.018	0.0129	0.113	0.0231	0.1183	0.0464	0.003
1	rs320462	213586276	0.96	0.255413023536062	1.03	0.312927433563081	0.0701409463693435	0.367842447748089	0.0081	0.0085	0.0973	0.0176	0.0434	0.0186	0.0208	0.0222	0.0031	0.0359	0.0352	0.1363	0.004	0.0408	0.1136	0.0239	0.0224	0.0038	0.0039	0.018	0.0129	0.1131	0.0231	0.1183	0.0464	0.003
1	rs72745889	213586870	0.96	0.255413023536062	1.04	0.276253925711104	0.0710898207696274	0.386906803382549	0.0081	0.0085	0.0973	0.0175	0.0434	0.0186	0.0208	0.0222	0.0031	0.0359	0.0353	0.1364	0.004	0.0407	0.1136	0.0239	0.0224	0.0038	0.0039	0.018	0.0129	0.1131	0.0231	0.1182	0.0464	0.003
1	rs114121487	213586888	0.96	0.255413023536062	1.04	0.276253925711104	0.0710898207696274	0.389084330824566	0.0081	0.0085	0.0973	0.0175	0.0434	0.0186	0.0208	0.0222	0.0031	0.0359	0.0353	0.1364	0.004	0.0407	0.1136	0.0239	0.0224	0.0038	0.0039	0.018	0.0129	0.1131	0.0231	0.1182	0.0464	0.003
1	rs11120124	213588624	0.97	0.222305343836028	1.05	0.24269399207398	0.0802971673348511	0.446847974241131	0.0081	0.0084	0.0974	0.0174	0.0435	0.0185	0.0207	0.0222	0.0031	0.036	0.0353	0.1364	0.004	0.0406	0.1135	0.0239	0.0223	0.0038	0.0039	0.018	0.0128	0.1131	0.0232	0.1183	0.0463	0.003
1	rs6695404	213589569	0.97	0.222305343836028	1.05	0.24269399207398	0.0867076229619077	0.458600724416322	0.0081	0.0084	0.0974	0.0174	0.0435	0.0184	0.0207	0.0221	0.0031	0.0361	0.0353	0.1365	0.004	0.0407	0.1135	0.0239	0.0223	0.0038	0.0039	0.018	0.0128	0.1132	0.0233	0.1183	0.0463	0.003
1	rs12035134	213595546	0.97	0.222305343836028	1.05	0.24269399207398	0.0943505683050158	0.485741216496807	0.0082	0.0084	0.0974	0.0173	0.0438	0.0183	0.0205	0.0221	0.0031	0.0363	0.0353	0.1366	0.004	0.0406	0.1133	0.0238	0.0221	0.0038	0.0039	0.018	0.0129	0.1132	0.0235	0.1183	0.0462	0.003
1	rs10864045	213603288	0.97	0.222305343836028	1.05	0.24269399207398	0.176553441803443	0.397570232602079	0.0084	0.009	0.0968	0.0166	0.0444	0.0169	0.0198	0.0215	0.0034	0.0382	0.0355	0.1367	0.0043	0.0397	0.1119	0.0229	0.0214	0.0037	0.0043	0.0185	0.0131	0.1146	0.0237	0.1186	0.0467	0.0032
1	rs114421729	213604486	0.97	0.222305343836028	1.05	0.24269399207398	0.174384375708679	0.362301975511484	0.0085	0.0091	0.0968	0.0166	0.0444	0.0169	0.0198	0.0215	0.0034	0.0382	0.0355	0.1367	0.0043	0.0398	0.1117	0.0229	0.0214	0.0037	0.0043	0.0186	0.0131	0.1147	0.0236	0.1187	0.0467	0.0033
1	rs6540789	213611635	0.97	0.222305343836028	1.05	0.24269399207398	0.180460173308243	0.290438796772111	0.0085	0.0091	0.0967	0.0166	0.0443	0.0169	0.0198	0.0216	0.0034	0.0383	0.0356	0.1367	0.0043	0.0399	0.1116	0.0229	0.0213	0.0037	0.0043	0.0186	0.0131	0.1148	0.0236	0.1187	0.0467	0.0033
1	rs12049265	213612779	0.97	0.222305343836028	1.05	0.24269399207398	0.171802004166757	0.294568795660129	0.0085	0.0091	0.0967	0.0166	0.0443	0.0169	0.0198	0.0215	0.0034	0.0383	0.0356	0.1367	0.0043	0.0399	0.1114	0.0229	0.0213	0.0037	0.0043	0.0186	0.0131	0.1148	0.0236	0.1187	0.0467	0.0033
1	rs17752467	213616542	0.97	0.222305343836028	1.05	0.24269399207398	0.165304220013386	0.27990073074286	0.0085	0.0091	0.0967	0.0166	0.0443	0.0169	0.0198	0.0215	0.0034	0.0383	0.0356	0.1368	0.0043	0.0399	0.1113	0.0229	0.0213	0.0038	0.0043	0.0186	0.0131	0.1148	0.0237	0.1187	0.0468	0.0033
1	rs320451	213617738	0.97	0.222305343836028	1.05	0.24269399207398	0.163286270750771	0.276182711614721	0.0085	0.0091	0.0967	0.0166	0.0443	0.0169	0.0198	0.0215	0.0034	0.0383	0.0356	0.1368	0.0043	0.0399	0.1113	0.0229	0.0213	0.0038	0.0043	0.0186	0.0131	0.1147	0.0237	0.1187	0.0468	0.0033
1	rs60395933	213618151	0.97	0.222305343836028	1.05	0.24269399207398	0.165025019929605	0.276646627252981	0.0085	0.0091	0.0968	0.0166	0.0443	0.0169	0.0198	0.0215	0.0034	0.0383	0.0356	0.1367	0.0043	0.0398	0.1113	0.0229	0.0214	0.0038	0.0043	0.0186	0.0131	0.1148	0.0237	0.1188	0.0468	0.0033
1	rs78283337	213628615	0.97	0.222305343836028	1.05	0.24269399207398	0.169100434033558	0.352040677913651	0.0085	0.0091	0.0967	0.0166	0.0443	0.0168	0.0197	0.0215	0.0034	0.0382	0.0356	0.1366	0.0044	0.0398	0.1113	0.0228	0.0213	0.0038	0.0043	0.0186	0.0131	0.1147	0.0237	0.1188	0.0468	0.0033
1	rs320481	213642464	0.97	0.222305343836028	1.05	0.24269399207398	0.116734106157177	0.229516504139965	0.0089	0.0096	0.0962	0.0171	0.0448	0.0163	0.019	0.0222	0.0035	0.0382	0.0368	0.1343	0.0047	0.0397	0.1115	0.0219	0.0207	0.0041	0.0042	0.0185	0.0137	0.1141	0.0247	0.1178	0.0483	0.003
1	rs114252788	213645843	0.97	0.222305343836028	1.05	0.24269399207398	0.111093815705343	0.230063521109758	0.0089	0.0096	0.0961	0.0171	0.0449	0.0162	0.0189	0.0222	0.0035	0.0382	0.0369	0.1344	0.0048	0.0397	0.1114	0.0219	0.0206	0.0042	0.0042	0.0186	0.0137	0.114	0.0248	0.1179	0.0483	0.003
1	rs1371288	213646600	0.97	0.222305343836028	1.05	0.24269399207398	0.112390827153306	0.22591680768876	0.0089	0.0096	0.0961	0.0171	0.0449	0.0162	0.019	0.0222	0.0035	0.0382	0.0369	0.1344	0.0048	0.0396	0.1115	0.0219	0.0206	0.0042	0.0042	0.0186	0.0137	0.114	0.0248	0.1179	0.0483	0.003
1	rs12129671	213654231	0.97	0.222305343836028	1.05	0.24269399207398	0.108853154501721	0.217912532524193	0.0089	0.0096	0.0961	0.0171	0.0449	0.0162	0.0189	0.0222	0.0035	0.0383	0.0369	0.1343	0.0048	0.0397	0.1115	0.0218	0.0205	0.0042	0.0042	0.0186	0.0137	0.1139	0.0248	0.1179	0.0483	0.003
1	rs76113784	213654453	0.97	0.222305343836028	1.05	0.24269399207398	0.109070513967327	0.217482568807667	0.0089	0.0096	0.0962	0.0171	0.0448	0.0162	0.0189	0.0222	0.0035	0.0382	0.037	0.1343	0.0048	0.0397	0.1116	0.0219	0.0205	0.0042	0.0042	0.0185	0.0137	0.1139	0.0248	0.1179	0.0483	0.003
1	rs113413739	213654660	0.97	0.222305343836028	1.05	0.24269399207398	0.109070513967327	0.218342775061916	0.0089	0.0096	0.0962	0.0171	0.0448	0.0162	0.0189	0.0222	0.0035	0.0382	0.037	0.1343	0.0048	0.0397	0.1116	0.0219	0.0205	0.0042	0.0042	0.0185	0.0137	0.1139	0.0248	0.1179	0.0483	0.003
1	rs9659423	213655650	0.97	0.222305343836028	1.05	0.24269399207398	0.110956382040588	0.218665639742481	0.0089	0.0096	0.0962	0.0171	0.0449	0.0162	0.0189	0.0222	0.0035	0.0383	0.037	0.1343	0.0048	0.0397	0.1116	0.0219	0.0205	0.0042	0.0042	0.0185	0.0137	0.1139	0.0248	0.1179	0.0483	0.003
1	rs320471	213657863	0.97	0.222305343836028	1.05	0.24269399207398	0.11054471099297	0.217375121483188	0.0089	0.0096	0.0959	0.0171	0.0449	0.0161	0.0189	0.0223	0.0035	0.0383	0.0371	0.1343	0.0049	0.0398	0.1117	0.022	0.0204	0.0042	0.0042	0.0185	0.0137	0.1138	0.0248	0.1179	0.0481	0.003
1	rs12036516	213657973	0.97	0.222305343836028	1.05	0.24269399207398	0.111617021481058	0.226352149273201	0.0089	0.0096	0.0959	0.0171	0.0448	0.0161	0.0189	0.0223	0.0035	0.0383	0.0371	0.1343	0.0049	0.0398	0.1119	0.0219	0.0204	0.0042	0.0042	0.0186	0.0137	0.1137	0.0248	0.1181	0.048	0.003
1	rs75514978	213658675	0.98	0.192372589028169	1.05	0.24269399207398	0.117757368682104	0.250144533136699	0.0089	0.0097	0.0957	0.0171	0.0449	0.0159	0.0188	0.0225	0.0035	0.0383	0.0373	0.1343	0.0049	0.0397	0.1118	0.0218	0.0203	0.0043	0.0042	0.0186	0.0137	0.1135	0.0247	0.1183	0.048	0.003
1	rs320476	213660162	0.97	0.222305343836028	1.05	0.24269399207398	0.110352921132226	0.200830392877578	0.0089	0.0098	0.0953	0.0171	0.0456	0.0157	0.0187	0.0228	0.0034	0.0386	0.0382	0.1334	0.0051	0.0394	0.1108	0.0216	0.0203	0.0045	0.0041	0.0188	0.0139	0.1128	0.0248	0.1187	0.0487	0.0029
1	rs17702365	213661154	0.97	0.222305343836028	1.05	0.24269399207398	0.108067474595933	0.209791280897878	0.0088	0.0098	0.0953	0.0171	0.0456	0.0157	0.0187	0.0228	0.0034	0.0387	0.0382	0.1333	0.0051	0.0395	0.1107	0.0216	0.0203	0.0045	0.004	0.0188	0.0139	0.1128	0.0248	0.1188	0.0487	0.0029
1	rs57694063	213662149	0.97	0.222305343836028	1.05	0.24269399207398	0.103822294473564	0.207565307606001	0.0088	0.0097	0.0953	0.0171	0.0457	0.0157	0.0187	0.0228	0.0035	0.0387	0.0382	0.1334	0.0051	0.0394	0.1106	0.0216	0.0203	0.0045	0.004	0.0187	0.0139	0.1128	0.0248	0.1189	0.0488	0.0029
1	rs4655427	213662216	0.97	0.222305343836028	1.06	0.212122118160079	0.104456311387792	0.208942361440764	0.0088	0.0097	0.0953	0.0171	0.0457	0.0157	0.0187	0.0228	0.0035	0.0387	0.0382	0.1334	0.0051	0.0394	0.1106	0.0216	0.0203	0.0045	0.004	0.0187	0.0139	0.1128	0.0248	0.1189	0.0488	0.0029
1	rs72747739	213666005	0.98	0.192372589028169	1.06	0.212122118160079	0.163598450240032	0.170976327572541	0.0087	0.0098	0.0945	0.0174	0.0462	0.0158	0.0187	0.0232	0.0034	0.0399	0.0385	0.1315	0.0052	0.0396	0.1093	0.0217	0.0206	0.0044	0.0039	0.0191	0.0141	0.1124	0.0249	0.1191	0.0488	0.0026
1	rs118002	213666584	0.98	0.192372589028169	1.06	0.212122118160079	0.159396389912443	0.166147191699886	0.0087	0.0098	0.0945	0.0174	0.0462	0.0158	0.0187	0.0232	0.0034	0.0399	0.0385	0.1315	0.0052	0.0396	0.1093	0.0218	0.0206	0.0044	0.0039	0.0192	0.0141	0.1124	0.0249	0.1191	0.0488	0.0026
1	rs320378	213678579	0.97	0.222305343836028	1.06	0.212122118160079	0.199838057993358	0.175553532120701	0.0088	0.0099	0.0943	0.0175	0.0464	0.0158	0.0187	0.0233	0.0036	0.04	0.0388	0.1307	0.0053	0.0398	0.1085	0.0217	0.0206	0.0044	0.0038	0.0192	0.0142	0.1122	0.0251	0.1191	0.0491	0.0026
1	rs116292642	213678933	0.97	0.222305343836028	1.07	0.184406357471863	0.205254509167841	0.182598724583481	0.0088	0.0099	0.0943	0.0175	0.0464	0.0158	0.0187	0.0233	0.0036	0.04	0.0388	0.1307	0.0053	0.0398	0.1085	0.0217	0.0206	0.0044	0.0038	0.0192	0.0142	0.1122	0.0251	0.1191	0.0491	0.0026
1	rs2454448	213681515	0.98	0.192372589028169	1.08	0.159408631830651	0.21931878746795	0.174455164014898	0.0087	0.0099	0.094	0.0176	0.0464	0.0159	0.0188	0.0233	0.0035	0.04	0.0389	0.1304	0.0053	0.0399	0.1084	0.0218	0.0208	0.0044	0.0037	0.0191	0.0142	0.1119	0.0253	0.1195	0.0493	0.0026
1	rs17703092	213684362	0.98	0.192372589028169	1.08	0.159408631830651	0.138590269588565	0.222660463049279	0.0082	0.0102	0.0885	0.0182	0.0488	0.0154	0.0186	0.0242	0.003	0.0431	0.0412	0.1291	0.0054	0.0421	0.1072	0.0207	0.0221	0.0037	0.0027	0.0177	0.016	0.109	0.0264	0.1171	0.0521	0.0028
1	rs17020842	213684808	0.98	0.192372589028169	1.08	0.159408631830651	0.16142052529223	0.228532937720587	0.0081	0.0102	0.088	0.0182	0.049	0.0154	0.0185	0.0243	0.0029	0.0435	0.0414	0.1289	0.0054	0.0423	0.1071	0.0206	0.0222	0.0036	0.0025	0.0176	0.0162	0.1088	0.0265	0.1169	0.0524	0.0028
1	rs77322372	213685222	0.98	0.192372589028169	1.08	0.159408631830651	0.192095831804923	0.235556771106777	0.008	0.0102	0.0876	0.0183	0.0492	0.0154	0.0185	0.0244	0.0028	0.0438	0.0416	0.1286	0.0053	0.0424	0.107	0.0205	0.0223	0.0036	0.0024	0.0176	0.0163	0.1086	0.0266	0.1167	0.0527	0.0028
1	rs423648	213685481	0.97	0.222305343836028	1.08	0.159408631830651	0.178738046089287	0.241647298718266	0.008	0.0102	0.0873	0.0184	0.0493	0.0154	0.0185	0.0245	0.0027	0.044	0.0417	0.1284	0.0053	0.0425	0.1069	0.0205	0.0224	0.0035	0.0023	0.0176	0.0165	0.1086	0.0267	0.1165	0.0529	0.0027
1	rs11579435	213687255	0.97	0.222305343836028	1.08	0.159408631830651	0.175177895891896	0.239759453700918	0.0079	0.0102	0.0871	0.0184	0.0495	0.0154	0.0184	0.0247	0.0025	0.0442	0.0419	0.1284	0.0052	0.0426	0.1068	0.0205	0.0224	0.0035	0.0021	0.0176	0.0166	0.1088	0.0268	0.1164	0.0531	0.0027
1	rs2165131	213696866	0.97	0.222305343836028	1.08	0.159408631830651	0.163980477124397	0.233684375168443	0.0079	0.0102	0.087	0.0184	0.0496	0.0154	0.0184	0.0248	0.0025	0.0442	0.042	0.1284	0.0052	0.0427	0.1068	0.0205	0.0223	0.0035	0.0021	0.0176	0.0167	0.1088	0.0269	0.1164	0.053	0.0026
1	rs6659806	213707275	0.97	0.222305343836028	1.08	0.159408631830651	0.195002746157371	0.257145012194247	0.008	0.0103	0.0867	0.0183	0.0499	0.0153	0.0182	0.0249	0.0023	0.0443	0.0421	0.1284	0.0051	0.043	0.1063	0.0203	0.0223	0.0036	0.0019	0.0176	0.0167	0.109	0.027	0.1162	0.0533	0.0026
1	rs1561499	213709450	0.97	0.222305343836028	1.08	0.159408631830651	0.199021014907101	0.258620551062643	0.008	0.0102	0.0866	0.0183	0.0499	0.0152	0.0182	0.0249	0.0023	0.0443	0.0422	0.1283	0.0051	0.043	0.1063	0.0203	0.0223	0.0036	0.0019	0.0176	0.0167	0.1091	0.0271	0.1161	0.0533	0.0027
1	rs320398	213717756	0.97	0.222305343836028	1.06	0.212122118160079	0.212241239020443	0.26535033540418	0.008	0.0103	0.0866	0.0184	0.0498	0.0152	0.0181	0.025	0.0022	0.0444	0.0424	0.128	0.005	0.0431	0.1064	0.0203	0.0222	0.0036	0.0018	0.0175	0.0167	0.109	0.0271	0.1163	0.0536	0.0026
1	rs79955740	213721022	0.97	0.222305343836028	1.06	0.212122118160079	0.206800125046448	0.265464863944612	0.0079	0.0103	0.0865	0.0184	0.0499	0.0151	0.018	0.025	0.0022	0.0446	0.0425	0.1279	0.0049	0.0431	0.1068	0.0202	0.0222	0.0036	0.0018	0.0175	0.0168	0.109	0.0272	0.1162	0.0536	0.0026
1	rs320393	213725041	0.97	0.222305343836028	1.06	0.212122118160079	0.197973326048128	0.263063003381915	0.0079	0.0102	0.0865	0.0184	0.05	0.0151	0.0179	0.0251	0.0022	0.0446	0.0425	0.1277	0.0048	0.043	0.1072	0.0202	0.0221	0.0036	0.0017	0.0175	0.0168	0.109	0.0272	0.1162	0.0537	0.0026
1	rs72747775	213728001	0.97	0.222305343836028	1.06	0.212122118160079	0.197857110291727	0.261693574608818	0.0079	0.0102	0.0864	0.0184	0.05	0.0151	0.0179	0.0251	0.0022	0.0446	0.0424	0.1277	0.0048	0.0431	0.1072	0.0202	0.0221	0.0036	0.0017	0.0175	0.0168	0.109	0.0272	0.1162	0.0537	0.0025
1	rs400857	213729717	0.97	0.222305343836028	1.06	0.212122118160079	0.1961570732829	0.262035722368887	0.0079	0.0102	0.0864	0.0184	0.05	0.0151	0.0179	0.0251	0.0021	0.0446	0.0424	0.1277	0.0047	0.0431	0.1072	0.0202	0.0221	0.0036	0.0017	0.0175	0.0168	0.1091	0.0272	0.1162	0.0537	0.0025
1	rs12088174	213733324	0.97	0.222305343836028	1.06	0.212122118160079	0.221211632085761	0.267873511848278	0.0079	0.0104	0.0863	0.0184	0.05	0.0151	0.0179	0.0251	0.0021	0.0446	0.0424	0.1277	0.0047	0.0431	0.1071	0.0202	0.0221	0.0036	0.0017	0.0175	0.0168	0.1092	0.0272	0.1161	0.0538	0.0024
1	rs75836545	213738182	0.97	0.222305343836028	1.06	0.212122118160079	0.230812238387405	0.275371436614559	0.0079	0.0104	0.0863	0.0184	0.05	0.0151	0.0179	0.0251	0.0022	0.0446	0.0424	0.1277	0.0047	0.0431	0.1071	0.0202	0.0221	0.0036	0.0017	0.0175	0.0169	0.1092	0.0272	0.1161	0.0539	0.0024
1	rs72749606	213746835	0.97	0.222305343836028	1.06	0.212122118160079	0.240207795928912	0.281532156629292	0.0079	0.0104	0.0863	0.0184	0.0501	0.015	0.0179	0.0251	0.0021	0.0446	0.0425	0.1277	0.0047	0.0432	0.1071	0.0202	0.0221	0.0036	0.0017	0.0175	0.0169	0.1091	0.0272	0.1159	0.0539	0.0024
1	rs12026459	213753834	0.97	0.222305343836028	1.05	0.24269399207398	0.274069870117568	0.284920754151738	0.0079	0.0104	0.0862	0.0184	0.0502	0.0149	0.0179	0.0252	0.0021	0.0446	0.0425	0.1278	0.0047	0.0432	0.107	0.0202	0.0222	0.0037	0.0017	0.0176	0.017	0.1091	0.0273	0.1154	0.054	0.0023
1	rs12062324	213760845	0.97	0.222305343836028	1.05	0.24269399207398	0.311841512322641	0.290556551205595	0.0077	0.0105	0.0855	0.0185	0.0499	0.0149	0.0179	0.0254	0.0021	0.0449	0.0429	0.1276	0.0045	0.0432	0.1069	0.0202	0.0222	0.0037	0.0015	0.0176	0.0173	0.1092	0.0274	0.1154	0.0544	0.0021
1	rs78749222	213764536	0.97	0.222305343836028	1.05	0.24269399207398	0.319948425454106	0.289262050115139	0.0078	0.0104	0.0855	0.0185	0.0498	0.0149	0.0179	0.0254	0.0021	0.045	0.0429	0.1274	0.0045	0.0432	0.1069	0.0202	0.0222	0.0037	0.0015	0.0177	0.0173	0.1092	0.0275	0.1155	0.0544	0.002
1	rs36015325	213766776	0.97	0.222305343836028	1.05	0.24269399207398	0.320553286771475	0.286443794630137	0.0078	0.0104	0.0854	0.0186	0.0498	0.0149	0.0179	0.0254	0.0021	0.045	0.043	0.1274	0.0045	0.0432	0.107	0.0202	0.0222	0.0037	0.0015	0.0177	0.0173	0.1092	0.0275	0.1155	0.0544	0.002
1	rs115900719	213767135	0.97	0.222305343836028	1.05	0.24269399207398	0.321007325938943	0.285389118141479	0.0077	0.0104	0.0854	0.0186	0.0498	0.0149	0.0179	0.0254	0.0021	0.045	0.043	0.1274	0.0045	0.0432	0.107	0.0202	0.0222	0.0037	0.0015	0.0177	0.0173	0.1092	0.0275	0.1155	0.0544	0.002
1	rs12024904	213767822	0.97	0.222305343836028	1.05	0.24269399207398	0.326583899642724	0.290556551205595	0.0077	0.0104	0.0854	0.0186	0.0498	0.0149	0.0179	0.0255	0.0021	0.045	0.043	0.1273	0.0045	0.0432	0.1069	0.0202	0.0223	0.0037	0.0015	0.0177	0.0174	0.1091	0.0274	0.1155	0.0544	0.002
1	rs77364697	213768045	0.97	0.222305343836028	1.05	0.24269399207398	0.327705243956836	0.295988851062191	0.0077	0.0104	0.0854	0.0186	0.0498	0.0149	0.0179	0.0255	0.0021	0.045	0.043	0.1273	0.0045	0.0433	0.1069	0.0202	0.0223	0.0037	0.0015	0.0177	0.0174	0.1091	0.0275	0.1155	0.0544	0.002
1	rs115951256	213769443	0.97	0.222305343836028	1.05	0.24269399207398	0.32980037840054	0.312225154572281	0.0077	0.0104	0.0853	0.0186	0.0498	0.0149	0.0179	0.0255	0.0021	0.045	0.043	0.1273	0.0045	0.0434	0.107	0.0202	0.0222	0.0037	0.0014	0.0177	0.0174	0.1091	0.0275	0.1153	0.0545	0.002
1	rs11120167	213772424	0.97	0.222305343836028	1.05	0.24269399207398	0.333547980070274	0.331407455090341	0.0077	0.0104	0.0852	0.0186	0.0498	0.0149	0.0179	0.0255	0.0021	0.045	0.0432	0.1274	0.0045	0.0435	0.1071	0.0201	0.0221	0.0037	0.0014	0.0177	0.0174	0.1091	0.0276	0.115	0.0545	0.002
1	rs115571899	213777610	0.98	0.192372589028169	1.05	0.24269399207398	0.446814103810604	0.370748045815645	0.0077	0.0102	0.0852	0.0186	0.0496	0.0149	0.0179	0.0255	0.0021	0.0451	0.0431	0.1272	0.0046	0.0435	0.1071	0.0201	0.0222	0.0037	0.0014	0.0176	0.0175	0.1092	0.0276	0.1149	0.0545	0.002
1	rs10779604	213777711	0.98	0.192372589028169	1.05	0.24269399207398	0.444726921756611	0.372773127643343	0.0077	0.0102	0.0852	0.0186	0.0496	0.0149	0.0179	0.0255	0.0021	0.0451	0.0431	0.1272	0.0046	0.0435	0.1071	0.0201	0.0222	0.0037	0.0014	0.0176	0.0175	0.1092	0.0276	0.1149	0.0545	0.002
1	rs72749644	213778641	0.98	0.192372589028169	1.05	0.24269399207398	0.524985619783241	0.416780537619058	0.0078	0.0102	0.0851	0.0188	0.0496	0.0149	0.0178	0.0255	0.0021	0.0451	0.0432	0.1268	0.0047	0.0434	0.1071	0.0201	0.0223	0.0038	0.0014	0.0175	0.0176	0.1092	0.0275	0.1148	0.0546	0.0021
1	rs4655452	213782254	0.98	0.192372589028169	1.05	0.24269399207398	0.440092804029662	0.281532156629292	0.0082	0.0104	0.0843	0.0188	0.0487	0.0149	0.0174	0.0256	0.0023	0.0461	0.0436	0.1224	0.0052	0.0429	0.1069	0.0195	0.0223	0.0045	0.002	0.0184	0.0199	0.1114	0.0271	0.1124	0.0555	0.0024
1	rs55673129	213788739	0.97	0.222305343836028	1.05	0.24269399207398	0.547279968880806	0.327861528287684	0.0083	0.0105	0.084	0.0187	0.0486	0.0148	0.0172	0.0251	0.0024	0.0465	0.044	0.1214	0.0054	0.0428	0.1067	0.0193	0.0221	0.0048	0.0022	0.0186	0.0204	0.1125	0.0269	0.1119	0.0554	0.0025
1	rs78279378	213793109	0.96	0.255413023536062	1.05	0.24269399207398	0.477831754525051	0.350172753147174	0.0084	0.0104	0.0835	0.0186	0.0485	0.0148	0.0172	0.025	0.0025	0.0465	0.0442	0.1211	0.0055	0.0428	0.1067	0.0193	0.022	0.0049	0.0023	0.0189	0.0207	0.1129	0.0268	0.1115	0.0555	0.0026
1	rs11120174	213797037	0.96	0.255413023536062	1.05	0.24269399207398	0.409012994669465	0.37100101106643	0.0085	0.0103	0.0828	0.0186	0.0484	0.0147	0.017	0.0249	0.0025	0.0468	0.0439	0.1216	0.0056	0.0429	0.1066	0.0193	0.0218	0.005	0.0023	0.019	0.021	0.1132	0.027	0.1116	0.0556	0.0026
1	rs74142506	213797215	0.96	0.255413023536062	1.05	0.24269399207398	0.41728254968957	0.368852358568281	0.0085	0.0103	0.0828	0.0186	0.0484	0.0147	0.017	0.0249	0.0025	0.0468	0.0439	0.1216	0.0056	0.0429	0.1066	0.0193	0.0218	0.005	0.0023	0.019	0.021	0.1131	0.0271	0.1116	0.0556	0.0026
1	rs60632367	213797569	0.96	0.255413023536062	1.05	0.24269399207398	0.416763280854011	0.368221072650091	0.0085	0.0103	0.0828	0.0185	0.0485	0.0147	0.017	0.0249	0.0025	0.0468	0.0439	0.1216	0.0056	0.0429	0.1067	0.0193	0.0219	0.005	0.0023	0.019	0.021	0.1131	0.0271	0.1115	0.0556	0.0026
1	rs56763245	213814235	0.96	0.255413023536062	1.05	0.24269399207398	0.395527085424196	0.363810649356654	0.0084	0.0101	0.0828	0.0184	0.0485	0.0146	0.0168	0.0249	0.0025	0.0471	0.0441	0.1215	0.0055	0.0428	0.1071	0.0192	0.0217	0.0049	0.0023	0.0191	0.021	0.1127	0.0274	0.1117	0.0556	0.0026
1	rs12097216	213821115	0.95	0.291843936447983	1.05	0.24269399207398	0.328113503336137	0.380649487249056	0.0083	0.01	0.0825	0.0182	0.0485	0.0146	0.0166	0.0251	0.0026	0.0475	0.0443	0.1215	0.0053	0.0429	0.1077	0.019	0.0214	0.0049	0.0023	0.0191	0.0212	0.1119	0.0277	0.1118	0.0558	0.0026
1	rs76343087	213822171	0.95	0.291843936447983	1.05	0.24269399207398	0.317785927883935	0.374040378907791	0.0083	0.01	0.0824	0.0181	0.0485	0.0146	0.0166	0.0251	0.0026	0.0476	0.0444	0.1215	0.0053	0.0429	0.1078	0.019	0.0214	0.0049	0.0023	0.0191	0.0212	0.1118	0.0277	0.1119	0.0558	0.0026
1	rs12023700	213826374	0.95	0.291843936447983	1.05	0.24269399207398	0.302277452674802	0.384349363002123	0.0083	0.01	0.0823	0.0181	0.0486	0.0145	0.0165	0.0252	0.0026	0.0477	0.0445	0.1213	0.0052	0.0429	0.1081	0.0191	0.0213	0.0049	0.0024	0.0191	0.0214	0.1114	0.0279	0.1119	0.0559	0.0026
1	rs10779605	213828800	0.95	0.291843936447983	1.05	0.24269399207398	0.275045168597903	0.374420789969283	0.0082	0.01	0.0823	0.0179	0.0489	0.0145	0.0164	0.0251	0.0026	0.0479	0.0445	0.1215	0.0051	0.0429	0.1083	0.0191	0.021	0.0049	0.0023	0.0191	0.0216	0.1112	0.0281	0.1121	0.0558	0.0026
1	rs12756631	213830364	0.95	0.291843936447983	1.05	0.24269399207398	0.283812244978654	0.387418857261982	0.0082	0.01	0.0823	0.0179	0.0489	0.0144	0.0164	0.0251	0.0026	0.0479	0.0445	0.1214	0.0052	0.0429	0.1083	0.0191	0.021	0.0048	0.0023	0.0191	0.0216	0.1112	0.0281	0.1122	0.0558	0.0026
1	rs79000551	213830910	0.95	0.291843936447983	1.05	0.24269399207398	0.285991491283229	0.396281241577212	0.0082	0.01	0.0823	0.0179	0.0489	0.0144	0.0164	0.0251	0.0026	0.0479	0.0445	0.1213	0.0052	0.0429	0.1083	0.0191	0.021	0.0048	0.0023	0.0191	0.0216	0.1112	0.0281	0.1123	0.0558	0.0026
1	rs114234140	213831888	0.95	0.291843936447983	1.05	0.24269399207398	0.287512752930562	0.403125993137984	0.0082	0.01	0.0823	0.0179	0.0489	0.0144	0.0164	0.0251	0.0026	0.048	0.0445	0.1213	0.0052	0.0429	0.1083	0.0191	0.0209	0.0048	0.0023	0.019	0.0216	0.1112	0.0281	0.1123	0.0557	0.0026
1	rs17021198	213833465	0.95	0.291843936447983	1.06	0.212122118160079	0.286086443627941	0.404680210884957	0.0082	0.0099	0.0824	0.0179	0.0489	0.0144	0.0164	0.0251	0.0026	0.048	0.0445	0.1212	0.0052	0.0429	0.1083	0.0191	0.0209	0.0048	0.0023	0.0191	0.0216	0.1111	0.0281	0.1123	0.0556	0.0026
1	rs2884830	213834509	0.95	0.291843936447983	1.06	0.212122118160079	0.282160105900319	0.39512213763821	0.0082	0.0099	0.0824	0.0179	0.0489	0.0144	0.0165	0.0251	0.0026	0.0481	0.0445	0.1211	0.0052	0.0429	0.1083	0.0191	0.0209	0.0048	0.0023	0.0191	0.0217	0.1111	0.0282	0.1123	0.0556	0.0026
1	rs77076539	213835604	0.96	0.255413023536062	1.06	0.212122118160079	0.291095119904598	0.441002003949824	0.0079	0.0097	0.0818	0.0174	0.0493	0.0144	0.0164	0.0246	0.0025	0.0484	0.0448	0.1216	0.0051	0.0429	0.109	0.019	0.0204	0.0048	0.0023	0.0194	0.0216	0.1109	0.0286	0.1128	0.0556	0.0025
1	rs7555882	213836175	0.96	0.255413023536062	1.06	0.212122118160079	0.27258729321159	0.49747572597136	0.0077	0.0096	0.0814	0.0171	0.0496	0.0143	0.0164	0.0245	0.0026	0.0488	0.045	0.1219	0.0051	0.0429	0.1091	0.0189	0.0202	0.0047	0.0023	0.0195	0.0215	0.1108	0.0288	0.1129	0.0556	0.0024
1	rs12563254	213837753	0.96	0.255413023536062	1.06	0.212122118160079	0.247566011132815	0.518112232096857	0.0073	0.0095	0.0812	0.0164	0.05	0.0142	0.0161	0.0246	0.0025	0.0492	0.0454	0.1223	0.005	0.0435	0.109	0.0186	0.0201	0.0046	0.0022	0.0199	0.0216	0.1099	0.0293	0.1135	0.0554	0.0024
1	rs35913354	213837826	0.96	0.255413023536062	1.06	0.212122118160079	0.257506885505203	0.550017990210212	0.0073	0.0095	0.0812	0.0164	0.05	0.0141	0.0161	0.0246	0.0025	0.0492	0.0454	0.1223	0.005	0.0435	0.1089	0.0185	0.02	0.0046	0.0022	0.0199	0.0216	0.1099	0.0294	0.1135	0.0555	0.0024
1	rs55832747	213839943	0.96	0.255413023536062	1.06	0.212122118160079	0.316532201949334	0.698038145406525	0.0073	0.0096	0.0815	0.0155	0.051	0.0137	0.0155	0.0247	0.0024	0.0495	0.0456	0.123	0.0049	0.0438	0.1086	0.0178	0.0196	0.0042	0.0021	0.02	0.0216	0.1096	0.0299	0.1142	0.0556	0.0022
1	rs74139026	213840197	0.96	0.255413023536062	1.06	0.212122118160079	0.325261264205877	0.731167291906236	0.0073	0.0096	0.0816	0.0154	0.0512	0.0136	0.0155	0.0247	0.0024	0.0496	0.0457	0.1231	0.0049	0.0438	0.1084	0.0177	0.0196	0.0042	0.0021	0.02	0.0216	0.1096	0.03	0.1143	0.0555	0.0022
1	rs12127989	213840383	0.96	0.255413023536062	1.06	0.212122118160079	0.313135248946689	0.730417402394329	0.0074	0.0096	0.0817	0.0153	0.0513	0.0136	0.0154	0.0247	0.0023	0.0497	0.0457	0.1232	0.0049	0.0439	0.1084	0.0176	0.0196	0.0041	0.0021	0.02	0.0216	0.1095	0.0301	0.1144	0.0555	0.0022
1	rs1509865	213840987	0.96	0.255413023536062	1.06	0.212122118160079	0.31363359123692	0.833894142453842	0.0073	0.0095	0.0817	0.0151	0.0517	0.014	0.0151	0.0248	0.0024	0.0498	0.0454	0.1235	0.005	0.044	0.1079	0.0173	0.0192	0.0039	0.0021	0.0201	0.0214	0.1099	0.0301	0.1148	0.0553	0.0022
1	rs1605908	213841345	0.96	0.255413023536062	1.06	0.212122118160079	0.267066298359239	0.793525928240614	0.0072	0.0095	0.0818	0.0149	0.0523	0.0142	0.0148	0.0248	0.0024	0.05	0.0451	0.1239	0.0048	0.0438	0.1079	0.0171	0.019	0.0037	0.0021	0.0202	0.0215	0.1103	0.03	0.1149	0.0552	0.0022
1	rs76879648	213846099	0.97	0.222305343836028	1.06	0.212122118160079	0.209830925788348	0.947727569778637	0.0071	0.0095	0.0813	0.0142	0.0531	0.0142	0.0143	0.025	0.0023	0.05	0.0446	0.1249	0.0041	0.0441	0.1079	0.0163	0.0185	0.0035	0.002	0.0202	0.0213	0.1119	0.0305	0.1156	0.0552	0.0021
1	rs17021216	213849457	0.97	0.222305343836028	1.06	0.212122118160079	0.179286625168226	0.824493693327078	0.0071	0.0095	0.0813	0.0142	0.0532	0.0142	0.0143	0.025	0.0023	0.0501	0.0446	0.1249	0.0041	0.0441	0.1078	0.0163	0.0185	0.0035	0.002	0.0202	0.0213	0.1119	0.0305	0.1156	0.0552	0.0021
1	rs72751525	213850243	0.96	0.255413023536062	1.06	0.212122118160079	0.184341926456687	0.816958750104297	0.0072	0.0095	0.0812	0.0141	0.0532	0.0142	0.0143	0.025	0.0024	0.0501	0.0446	0.1249	0.0041	0.0441	0.1078	0.0163	0.0186	0.0035	0.0021	0.0202	0.0213	0.1119	0.0305	0.1156	0.0552	0.0021
1	rs12568188	213851378	0.96	0.255413023536062	1.06	0.212122118160079	0.195387090394625	0.827727394085757	0.0072	0.0094	0.0812	0.014	0.0532	0.0142	0.0143	0.025	0.0024	0.0501	0.0447	0.1249	0.0041	0.0442	0.1078	0.0163	0.0188	0.0035	0.0021	0.0202	0.0214	0.1118	0.0305	0.1154	0.0552	0.0021
1	rs12565426	213851596	0.96	0.255413023536062	1.06	0.212122118160079	0.198283424539252	0.834202730829183	0.0072	0.0094	0.0812	0.014	0.0532	0.0142	0.0143	0.025	0.0024	0.0501	0.0447	0.1249	0.0041	0.0442	0.1078	0.0162	0.0188	0.0035	0.0021	0.0202	0.0214	0.1118	0.0305	0.1154	0.0552	0.0021
1	rs17706439	213855588	0.97	0.222305343836028	1.06	0.212122118160079	0.242936520302616	0.864714092422642	0.0072	0.0094	0.081	0.014	0.0531	0.0143	0.0143	0.025	0.0024	0.0501	0.0446	0.1252	0.0043	0.0442	0.1076	0.0162	0.0187	0.0035	0.0021	0.0202	0.0214	0.1119	0.0304	0.1154	0.0551	0.0021
1	rs72751544	213863669	0.97	0.222305343836028	1.06	0.212122118160079	0.293448390857783	0.920411697883302	0.0074	0.0094	0.0805	0.0136	0.0534	0.0144	0.0141	0.0248	0.0027	0.05	0.0446	0.1249	0.0049	0.0439	0.1069	0.016	0.0187	0.0037	0.0024	0.0204	0.0213	0.112	0.0305	0.1156	0.055	0.0024
1	rs4655461	213864971	0.97	0.222305343836028	1.07	0.184406357471863	0.300861312612888	0.937287769642471	0.0076	0.0094	0.0802	0.0134	0.0537	0.0145	0.014	0.0246	0.0029	0.05	0.0446	0.1247	0.0052	0.0437	0.1066	0.0159	0.0188	0.0038	0.0025	0.0206	0.0213	0.1121	0.0306	0.1158	0.0548	0.0026
1	rs12759209	213866694	0.97	0.222305343836028	1.07	0.184406357471863	0.338458008672585	0.93555003505638	0.0076	0.0094	0.08	0.0131	0.0536	0.0145	0.0138	0.0244	0.003	0.0499	0.0447	0.1246	0.0054	0.0435	0.1065	0.0158	0.0188	0.0038	0.0026	0.0206	0.0212	0.1126	0.0308	0.1161	0.0547	0.0027
1	rs61818898	213868049	0.97	0.222305343836028	1.07	0.184406357471863	0.350446775429116	0.934128728964248	0.0076	0.0094	0.0799	0.0131	0.0536	0.0145	0.0138	0.0243	0.003	0.0499	0.0447	0.1246	0.0054	0.0435	0.1065	0.0158	0.0189	0.0038	0.0026	0.0206	0.0212	0.1126	0.0308	0.116	0.0547	0.0027
1	rs17758122	213890918	0.96	0.255413023536062	1.07	0.184406357471863	0.374413199795184	0.961523868896975	0.0077	0.0094	0.0797	0.0129	0.0537	0.0145	0.0137	0.0243	0.0032	0.0497	0.0445	0.1245	0.0057	0.0432	0.1066	0.0157	0.0189	0.0039	0.0027	0.0205	0.0211	0.113	0.0307	0.1161	0.0546	0.0028
1	rs34064765	213893481	0.96	0.255413023536062	1.07	0.184406357471863	0.353835904479446	0.901245165778088	0.0077	0.0095	0.0797	0.0129	0.0537	0.0146	0.0138	0.0243	0.0032	0.0495	0.0445	0.1245	0.0057	0.0432	0.1066	0.0157	0.019	0.0039	0.0027	0.0205	0.0211	0.1131	0.0307	0.1161	0.0546	0.0029
1	rs1509873	213897973	0.96	0.255413023536062	1.07	0.184406357471863	0.334217675143371	0.811739000223831	0.0077	0.0095	0.0796	0.0129	0.0538	0.0146	0.0138	0.0243	0.0032	0.0495	0.0446	0.1244	0.0057	0.0432	0.1066	0.0157	0.019	0.004	0.0027	0.0205	0.0211	0.1132	0.0307	0.1161	0.0547	0.0029
1	rs830334	213898109	0.96	0.255413023536062	1.07	0.184406357471863	0.334836475678556	0.805300853121625	0.0077	0.0095	0.0796	0.0129	0.0538	0.0146	0.0138	0.0243	0.0032	0.0495	0.0446	0.1244	0.0057	0.0431	0.1066	0.0157	0.019	0.004	0.0027	0.0205	0.0211	0.1132	0.0307	0.1161	0.0548	0.0029
1	rs6681596	213898727	0.96	0.255413023536062	1.07	0.184406357471863	0.337680261666136	0.815269235552808	0.0077	0.0095	0.0796	0.0129	0.0538	0.0146	0.0138	0.0243	0.0032	0.0495	0.0445	0.1244	0.0057	0.0431	0.1066	0.0157	0.019	0.004	0.0027	0.0205	0.0211	0.1132	0.0307	0.1161	0.0547	0.0029
1	rs17707536	213907143	0.97	0.222305343836028	1.07	0.184406357471863	0.339288629415517	0.79535855223964	0.0077	0.0094	0.0796	0.0129	0.0537	0.0147	0.0138	0.0244	0.0032	0.0494	0.0445	0.1244	0.0057	0.0432	0.1065	0.0157	0.0191	0.004	0.0027	0.0205	0.0211	0.1132	0.0307	0.1161	0.0547	0.0029
1	rs1341148	213907821	0.97	0.222305343836028	1.07	0.184406357471863	0.338821275212831	0.793678612483421	0.0077	0.0094	0.0796	0.0129	0.0537	0.0147	0.0138	0.0244	0.0032	0.0494	0.0445	0.1244	0.0057	0.0432	0.1065	0.0157	0.0191	0.004	0.0027	0.0205	0.0211	0.1132	0.0307	0.1161	0.0547	0.0029
1	rs61818933	213918166	0.97	0.222305343836028	1.07	0.184406357471863	0.367614263714558	0.936655792065007	0.0077	0.0093	0.0796	0.0129	0.0536	0.0147	0.0139	0.0245	0.0032	0.0494	0.0445	0.1244	0.0057	0.0432	0.1065	0.0156	0.0192	0.004	0.0027	0.0206	0.021	0.1132	0.0307	0.116	0.0547	0.0029
1	rs115220920	213921843	0.97	0.222305343836028	1.07	0.184406357471863	0.369294470070902	0.945194608415154	0.0077	0.0093	0.0796	0.0129	0.0536	0.0147	0.0139	0.0245	0.0032	0.0494	0.0446	0.1243	0.0057	0.0432	0.1066	0.0155	0.0192	0.004	0.0027	0.0205	0.0208	0.1133	0.0307	0.116	0.0547	0.0029
1	rs2102488	213923700	0.97	0.222305343836028	1.08	0.159408631830651	0.364858575814722	0.929709639510321	0.0077	0.0093	0.0796	0.0129	0.0536	0.0147	0.0139	0.0245	0.0032	0.0494	0.0446	0.1243	0.0057	0.0432	0.1067	0.0155	0.0192	0.004	0.0027	0.0205	0.0208	0.1133	0.0307	0.116	0.0547	0.0029
1	rs5011573	213925444	0.97	0.222305343836028	1.08	0.159408631830651	0.358523377513958	0.898424213119175	0.0076	0.0092	0.0795	0.0129	0.0536	0.0147	0.0139	0.0245	0.0032	0.0493	0.0445	0.1243	0.0057	0.0431	0.1067	0.0154	0.0193	0.004	0.0027	0.0205	0.0208	0.1133	0.0313	0.1159	0.0546	0.0029
1	rs12041173	213932821	0.98	0.192372589028169	1.08	0.159408631830651	0.28903833115018	0.721581577076883	0.0076	0.0084	0.0806	0.0123	0.052	0.0151	0.014	0.0243	0.0034	0.0484	0.0447	0.1263	0.0059	0.0429	0.1064	0.0154	0.0188	0.0038	0.0027	0.0207	0.0202	0.1146	0.031	0.1167	0.054	0.0032
1	rs17759057	213933367	0.99	0.165458971998582	1.08	0.159408631830651	0.35123959417092	0.634732951566175	0.0075	0.0082	0.0808	0.0124	0.0515	0.0153	0.0143	0.0241	0.0034	0.0482	0.0446	0.1269	0.0059	0.043	0.1061	0.0156	0.019	0.0037	0.0026	0.0206	0.0199	0.1146	0.0308	0.1169	0.0538	0.0033
1	rs17021397	213937564	0.98	0.192372589028169	1.08	0.159408631830651	0.177607393665787	0.668932125464326	0.0073	0.007	0.082	0.0128	0.0483	0.0172	0.0162	0.0234	0.0032	0.0469	0.0437	0.1318	0.0059	0.0429	0.1042	0.0171	0.0203	0.0032	0.0024	0.0203	0.0181	0.1161	0.0296	0.1177	0.0524	0.0033
1	rs12041820	213938781	0.98	0.192372589028169	1.08	0.159408631830651	0.139378034313086	0.486829760810797	0.0073	0.007	0.082	0.0128	0.0483	0.0172	0.0163	0.0234	0.0032	0.0469	0.0437	0.1318	0.0059	0.0429	0.1042	0.0171	0.0203	0.0033	0.0024	0.0204	0.0181	0.1162	0.0296	0.1176	0.0524	0.0033
1	rs12025349	213940781	0.98	0.192372589028169	1.08	0.159408631830651	0.125044218648249	0.366707233927898	0.0073	0.007	0.082	0.0128	0.0483	0.0172	0.0163	0.0234	0.0032	0.0469	0.0437	0.1319	0.0059	0.043	0.1041	0.0171	0.0203	0.0033	0.0024	0.0204	0.0181	0.1162	0.0297	0.1176	0.0524	0.0033
1	rs17021408	213943238	0.98	0.192372589028169	1.08	0.159408631830651	0.1229266523519	0.347562457504196	0.0073	0.007	0.082	0.0128	0.0482	0.0172	0.0163	0.0234	0.0032	0.0469	0.0437	0.1319	0.0059	0.043	0.1041	0.0171	0.0203	0.0033	0.0024	0.0204	0.0181	0.1162	0.0296	0.1176	0.0524	0.0033
1	rs17708442	213944496	0.98	0.192372589028169	1.08	0.159408631830651	0.118471189279254	0.35129316611684	0.0073	0.007	0.082	0.0128	0.0482	0.0172	0.0163	0.0234	0.0032	0.0469	0.0437	0.1319	0.0059	0.043	0.1041	0.0171	0.0203	0.0033	0.0024	0.0204	0.0181	0.1162	0.0296	0.1176	0.0524	0.0033
1	rs12745768	213946350	0.98	0.192372589028169	1.08	0.159408631830651	0.114563822635239	0.36167388691538	0.0073	0.007	0.082	0.0128	0.0481	0.0172	0.0163	0.0234	0.0032	0.0469	0.0437	0.1318	0.0058	0.0432	0.1042	0.0171	0.0203	0.0033	0.0024	0.0204	0.018	0.1162	0.0296	0.1175	0.0524	0.0033
1	rs12143417	213946971	0.98	0.192372589028169	1.09	0.136985182682918	0.113084511310332	0.351168625105529	0.0073	0.007	0.082	0.0128	0.0481	0.0172	0.0163	0.0234	0.0032	0.047	0.0437	0.1318	0.0058	0.0433	0.1042	0.0171	0.0203	0.0033	0.0024	0.0205	0.0181	0.1161	0.0296	0.1175	0.0524	0.0033
1	rs4384208	213950251	0.98	0.192372589028169	1.09	0.136985182682918	0.114984644138761	0.35866337990986	0.0073	0.0071	0.082	0.0128	0.0481	0.0172	0.0163	0.0234	0.0032	0.0469	0.0436	0.1317	0.0058	0.0433	0.1042	0.0172	0.0203	0.0033	0.0024	0.0205	0.0181	0.1161	0.0296	0.1174	0.0524	0.0033
1	rs10864071	213963373	0.96	0.255413023536062	1.08	0.159408631830651	0.0643682513106772	0.100259127938522	0.0068	0.0062	0.0823	0.0134	0.0455	0.0184	0.0187	0.0233	0.0027	0.0445	0.0435	0.1369	0.0054	0.042	0.1045	0.0188	0.0221	0.0028	0.0021	0.0207	0.0169	0.1176	0.0277	0.1163	0.0518	0.003
1	rs17021433	213964223	0.96	0.255413023536062	1.08	0.159408631830651	0.0661510001407614	0.100096571140738	0.0068	0.0062	0.0823	0.0134	0.0455	0.0184	0.0187	0.0233	0.0026	0.0445	0.0436	0.137	0.0054	0.0421	0.1045	0.0188	0.0221	0.0028	0.0021	0.0207	0.0168	0.1177	0.0277	0.1163	0.0518	0.003
1	rs12126929	213967253	0.96	0.255413023536062	1.08	0.159408631830651	0.0658746489964573	0.101236627245305	0.0067	0.0061	0.0824	0.0134	0.0455	0.0185	0.0188	0.0233	0.0025	0.0445	0.0436	0.1371	0.0053	0.0421	0.1046	0.0188	0.0221	0.0028	0.002	0.0207	0.0167	0.1177	0.0277	0.1163	0.0517	0.003
1	rs11120217	213978359	0.95	0.291843936447983	1.08	0.159408631830651	0.0490023956845117	0.0936794640491989	0.0065	0.0058	0.083	0.0135	0.0452	0.0187	0.0191	0.0233	0.0024	0.0437	0.0436	0.1383	0.0051	0.0423	0.105	0.0189	0.0222	0.0026	0.0019	0.0209	0.0162	0.1182	0.0272	0.1165	0.0511	0.0028
1	rs17021481	213985718	0.95	0.291843936447983	1.08	0.159408631830651	0.0431830336929805	0.0731542957249707	0.0065	0.0058	0.083	0.0135	0.0452	0.0187	0.0191	0.0234	0.0023	0.0436	0.0436	0.1385	0.0051	0.0423	0.1051	0.0191	0.0223	0.0026	0.0019	0.021	0.0162	0.1182	0.0273	0.1163	0.0509	0.0028
1	rs12407817	213987056	0.95	0.291843936447983	1.08	0.159408631830651	0.0445190787946985	0.0740880721507569	0.0065	0.0058	0.0831	0.0135	0.0452	0.0186	0.0192	0.0234	0.0023	0.0435	0.0436	0.1386	0.0051	0.0423	0.1051	0.019	0.0223	0.0026	0.0019	0.021	0.0162	0.1182	0.0273	0.1163	0.0509	0.0028
1	rs72753526	213989727	0.95	0.291843936447983	1.08	0.159408631830651	0.04480790693285	0.0727964518298534	0.0065	0.0057	0.0831	0.0135	0.0452	0.0187	0.0192	0.0233	0.0023	0.0435	0.0435	0.1386	0.0051	0.0423	0.1051	0.019	0.0223	0.0026	0.0019	0.021	0.0162	0.1182	0.0272	0.1164	0.0509	0.0028
1	rs111948736	213995810	0.95	0.291843936447983	1.08	0.159408631830651	0.0409221076098128	0.0722254091778441	0.0064	0.0056	0.0833	0.0139	0.0451	0.0188	0.0194	0.0231	0.0022	0.0431	0.0435	0.1393	0.005	0.042	0.1054	0.019	0.0224	0.0025	0.0018	0.021	0.016	0.1186	0.0268	0.1168	0.0506	0.0027
1	rs7553890	214005905	0.94	0.331738599837001	1.08	0.159408631830651	0.039242442649584	0.0834632620091467	0.0064	0.0055	0.0834	0.0143	0.0451	0.019	0.0197	0.023	0.0021	0.0427	0.0436	0.1397	0.0049	0.0419	0.1057	0.019	0.0225	0.0024	0.0017	0.0211	0.0158	0.1187	0.0263	0.1171	0.0506	0.0025
1	rs7515689	214008627	0.94	0.331738599837001	1.08	0.159408631830651	0.0402529228478356	0.0917871177191262	0.0064	0.0055	0.0832	0.0144	0.0452	0.019	0.0198	0.023	0.002	0.0427	0.0437	0.1399	0.0048	0.042	0.1058	0.019	0.0227	0.0024	0.0017	0.0211	0.0157	0.1185	0.0261	0.1171	0.0506	0.0025
1	rs11120222	214014136	0.94	0.331738599837001	1.08	0.159408631830651	0.0399141305707836	0.0984766776535603	0.0064	0.0054	0.0829	0.0143	0.0454	0.0191	0.0199	0.023	0.002	0.0427	0.0438	0.1399	0.0047	0.0419	0.1059	0.019	0.0227	0.0024	0.0017	0.0211	0.0156	0.1185	0.0262	0.1171	0.0506	0.0025
1	rs115482605	214015322	0.94	0.331738599837001	1.08	0.159408631830651	0.039647315360659	0.0992853330339098	0.0063	0.0054	0.0828	0.0143	0.0454	0.0191	0.0199	0.023	0.002	0.0428	0.0438	0.1399	0.0047	0.0419	0.106	0.019	0.0228	0.0023	0.0017	0.0211	0.0156	0.1185	0.0262	0.1171	0.0506	0.0024
1	rs12141985	214015653	0.94	0.331738599837001	1.08	0.159408631830651	0.0397595084916204	0.100015331350576	0.0063	0.0054	0.0828	0.0143	0.0454	0.0191	0.0199	0.023	0.002	0.0428	0.0438	0.1399	0.0047	0.0419	0.106	0.0191	0.0228	0.0023	0.0017	0.0211	0.0156	0.1185	0.0262	0.1171	0.0506	0.0024
1	rs61085916	214018306	0.94	0.331738599837001	1.07	0.184406357471863	0.0445797790041321	0.104438906794529	0.0063	0.0054	0.0828	0.0143	0.0454	0.019	0.02	0.023	0.0019	0.0428	0.0437	0.1401	0.0047	0.0419	0.1061	0.0191	0.0229	0.0022	0.0017	0.0211	0.0154	0.1185	0.0263	0.1171	0.0505	0.0024
1	rs78226055	214023716	0.94	0.331738599837001	1.07	0.184406357471863	0.0492293840813924	0.110789343161344	0.0063	0.0053	0.0829	0.0143	0.0454	0.019	0.0201	0.0229	0.0019	0.0427	0.0437	0.1403	0.0046	0.0419	0.1063	0.0192	0.0232	0.0022	0.0016	0.0211	0.0153	0.1184	0.0262	0.117	0.0505	0.0024
1	rs12118140	214023872	0.94	0.331738599837001	1.07	0.184406357471863	0.0495385735251202	0.110873859212413	0.0063	0.0053	0.0829	0.0143	0.0454	0.019	0.0201	0.0229	0.0019	0.0427	0.0437	0.1403	0.0046	0.0419	0.1063	0.0192	0.0232	0.0022	0.0016	0.0211	0.0153	0.1184	0.0262	0.117	0.0505	0.0024
1	rs4655468	214031770	0.94	0.331738599837001	1.07	0.184406357471863	0.0548741419074891	0.120406618012422	0.0063	0.0052	0.0829	0.0143	0.0454	0.019	0.0203	0.023	0.0018	0.0427	0.0437	0.1405	0.0045	0.042	0.1064	0.0192	0.0233	0.0022	0.0016	0.0212	0.0152	0.1183	0.0261	0.1168	0.0505	0.0023
1	rs57407767	214037469	0.94	0.331738599837001	1.07	0.184406357471863	0.0507884265020186	0.121717540686718	0.0063	0.0052	0.0829	0.0144	0.0454	0.019	0.0203	0.023	0.0018	0.0426	0.0437	0.1405	0.0045	0.0419	0.1064	0.0192	0.0234	0.0022	0.0016	0.0211	0.0151	0.1184	0.0261	0.1169	0.0504	0.0023
1	rs55839541	214043710	0.94	0.331738599837001	1.07	0.184406357471863	0.0493268817316813	0.123209689104335	0.0063	0.0052	0.0829	0.0144	0.0453	0.0191	0.0204	0.023	0.0018	0.0425	0.0437	0.1406	0.0045	0.042	0.1064	0.0192	0.0235	0.0022	0.0016	0.0212	0.0151	0.1184	0.0261	0.1168	0.0504	0.0023
1	rs77785986	214079047	0.94	0.331738599837001	1.08	0.159408631830651	0.0478780551944674	0.163507035332616	0.0062	0.0051	0.0833	0.0148	0.045	0.0191	0.0208	0.0231	0.0015	0.0425	0.0435	0.1414	0.0039	0.0416	0.1066	0.0196	0.024	0.002	0.0014	0.0212	0.0144	0.1182	0.0255	0.1172	0.0505	0.002
1	rs114672941	214081998	0.94	0.331738599837001	1.08	0.159408631830651	0.0452205380303047	0.177155416492405	0.0062	0.005	0.0833	0.0148	0.045	0.0191	0.0209	0.0231	0.0015	0.0426	0.0435	0.1416	0.0038	0.0416	0.1067	0.0197	0.0241	0.002	0.0014	0.0211	0.0143	0.1181	0.0254	0.1172	0.0504	0.002
1	rs853745	214082799	0.94	0.331738599837001	1.08	0.159408631830651	0.047528329230999	0.182497408189411	0.0062	0.005	0.0833	0.0148	0.045	0.0191	0.0209	0.0231	0.0015	0.0426	0.0435	0.1416	0.0038	0.0416	0.1068	0.0197	0.0241	0.002	0.0014	0.0211	0.0143	0.1181	0.0254	0.1172	0.0504	0.002
1	rs143567350	214084458	0.94	0.331738599837001	1.08	0.159408631830651	0.0458675349632749	0.185545272145858	0.0062	0.005	0.0834	0.0148	0.0449	0.0191	0.0209	0.0232	0.0015	0.0426	0.0435	0.1417	0.0037	0.0416	0.1068	0.0197	0.0241	0.002	0.0014	0.0212	0.0143	0.1181	0.0254	0.1172	0.0504	0.002
1	rs17021615	214093238	0.93	0.375229593708928	1.08	0.159408631830651	0.046411481323315	0.239648551650658	0.0061	0.0049	0.0836	0.0151	0.0447	0.0192	0.0212	0.0233	0.0013	0.0424	0.0436	0.1421	0.0033	0.0417	0.107	0.0199	0.0243	0.0019	0.0012	0.0213	0.014	0.1179	0.0254	0.1173	0.0505	0.0018
1	rs114536170	214094809	0.93	0.375229593708928	1.08	0.159408631830651	0.0458985003412615	0.251269512319485	0.006	0.0048	0.0836	0.0152	0.0447	0.0192	0.0212	0.0233	0.0012	0.0424	0.0435	0.1421	0.0032	0.0417	0.107	0.02	0.0244	0.0018	0.0012	0.0212	0.014	0.1178	0.0253	0.1174	0.0505	0.0017
1	rs59240748	214097469	0.93	0.375229593708928	1.08	0.159408631830651	0.0477825032009291	0.27827221714085	0.006	0.0048	0.0837	0.0154	0.0446	0.0192	0.0213	0.0234	0.0012	0.0424	0.0435	0.1421	0.0031	0.0418	0.1071	0.0202	0.0244	0.0018	0.0012	0.0212	0.0139	0.1176	0.0253	0.1174	0.0505	0.0017
1	rs1991880	214097688	0.93	0.375229593708928	1.08	0.159408631830651	0.0489862093251596	0.285389118141479	0.006	0.0048	0.0836	0.0154	0.0446	0.0192	0.0213	0.0234	0.0012	0.0424	0.0435	0.1421	0.0031	0.0418	0.1071	0.0202	0.0244	0.0018	0.0012	0.0212	0.0139	0.1176	0.0253	0.1174	0.0505	0.0017
1	rs76881878	214098982	0.93	0.375229593708928	1.08	0.159408631830651	0.0452052094651867	0.278504683205491	0.006	0.0048	0.0837	0.0154	0.0448	0.0192	0.0213	0.0234	0.0012	0.0424	0.0436	0.1422	0.0031	0.0419	0.107	0.0202	0.0244	0.0018	0.0012	0.0212	0.0138	0.1176	0.0252	0.1174	0.0505	0.0016
1	rs114568440	214102623	0.94	0.331738599837001	1.08	0.159408631830651	0.0474490880457591	0.343843232318371	0.0061	0.0048	0.0838	0.0156	0.0458	0.0191	0.0213	0.0236	0.0011	0.0424	0.0436	0.1426	0.003	0.0422	0.1068	0.0204	0.0242	0.0017	0.0011	0.0211	0.0135	0.1171	0.0249	0.1172	0.0506	0.0014
1	rs17710883	214104347	0.94	0.331738599837001	1.08	0.159408631830651	0.0496038325697416	0.376197476537753	0.0061	0.0048	0.0838	0.0157	0.0462	0.0191	0.0213	0.0236	0.0011	0.0424	0.0436	0.1428	0.0029	0.0423	0.1067	0.0205	0.0241	0.0016	0.001	0.021	0.0134	0.1169	0.0247	0.1171	0.0506	0.0013
1	rs74454622	214107008	0.94	0.331738599837001	1.08	0.159408631830651	0.0514881576188338	0.390495125114985	0.0062	0.0048	0.0839	0.0158	0.0464	0.0191	0.0213	0.0236	0.0011	0.0424	0.0436	0.1429	0.0029	0.0424	0.1067	0.0206	0.0241	0.0016	0.001	0.021	0.0133	0.1168	0.0246	0.117	0.0506	0.0012
1	rs2068859	214112209	0.94	0.331738599837001	1.09	0.136985182682918	0.0544386326366099	0.410653169499924	0.0062	0.0048	0.0839	0.0158	0.0464	0.0191	0.0213	0.0236	0.0011	0.0424	0.0436	0.1429	0.0029	0.0424	0.1067	0.0207	0.0241	0.0016	0.001	0.021	0.0133	0.1167	0.0246	0.117	0.0507	0.0012
1	rs79198587	214116715	0.94	0.331738599837001	1.11	0.0992615496976265	0.057140411546306	0.415735840395575	0.0062	0.0048	0.0838	0.0158	0.0464	0.019	0.0213	0.0236	0.0011	0.0424	0.0436	0.1431	0.0029	0.0425	0.1067	0.0207	0.0241	0.0016	0.001	0.021	0.0133	0.1167	0.0246	0.117	0.0507	0.0012
1	rs340849	214118090	0.94	0.331738599837001	1.11	0.0992615496976265	0.0591921378935287	0.420573514885241	0.0062	0.0048	0.0838	0.0158	0.0464	0.019	0.0213	0.0236	0.0011	0.0424	0.0436	0.1431	0.0029	0.0425	0.1067	0.0207	0.0241	0.0016	0.001	0.021	0.0133	0.1166	0.0246	0.117	0.0507	0.0012
1	rs10494973	214132143	0.94	0.331738599837001	1.11	0.0992615496976265	0.0673439644383436	0.391136863018232	0.0063	0.0048	0.084	0.0157	0.0461	0.0192	0.0215	0.0237	0.0011	0.0423	0.0432	0.1433	0.0031	0.0427	0.1059	0.0209	0.0241	0.0017	0.001	0.021	0.0132	0.1166	0.0244	0.1171	0.0508	0.0012
1	rs6700065	214135660	0.94	0.331738599837001	1.11	0.0992615496976265	0.0710898207696274	0.396281241577212	0.0063	0.0048	0.084	0.0156	0.0461	0.0192	0.0216	0.0237	0.0011	0.0423	0.0432	0.1433	0.0031	0.0428	0.1058	0.021	0.0241	0.0017	0.001	0.021	0.0131	0.1166	0.0244	0.1171	0.051	0.0012
1	rs34899509	214137232	0.94	0.331738599837001	1.11	0.0992615496976265	0.0707588360801704	0.399764161304898	0.0063	0.0048	0.0841	0.0156	0.046	0.0192	0.0216	0.0237	0.0011	0.0423	0.0432	0.1433	0.0031	0.0428	0.1058	0.021	0.0241	0.0017	0.001	0.021	0.0131	0.1166	0.0243	0.1171	0.051	0.0012
1	rs77354382	214147076	0.94	0.331738599837001	1.11	0.0992615496976265	0.146653496592268	0.371254024932243	0.0066	0.005	0.0843	0.0161	0.0455	0.0193	0.0218	0.0237	0.0012	0.0417	0.0441	0.144	0.0039	0.0425	0.1045	0.0216	0.024	0.0017	0.001	0.0207	0.0131	0.1158	0.0238	0.1166	0.0507	0.0013
1	rs114027616	214148919	0.94	0.331738599837001	1.11	0.0992615496976265	0.164363025630071	0.377467982045048	0.0066	0.005	0.0843	0.0161	0.0454	0.0194	0.0219	0.0237	0.0012	0.0417	0.0442	0.1441	0.004	0.0425	0.1045	0.0216	0.024	0.0017	0.001	0.0207	0.0131	0.1158	0.0238	0.1166	0.0507	0.0013
1	rs1431982	214149061	0.94	0.331738599837001	1.11	0.0992615496976265	0.170305950786283	0.39023851175149	0.0066	0.005	0.0843	0.0161	0.0452	0.0194	0.0219	0.0237	0.0012	0.0416	0.0442	0.1443	0.004	0.0426	0.1045	0.0216	0.024	0.0017	0.001	0.0207	0.013	0.1158	0.0237	0.1166	0.0507	0.0013
1	rs17712208	214150445	0.94	0.331738599837001	1.11	0.0992615496976265	0.170305950786283	0.383327710641924	0.0066	0.005	0.0843	0.0162	0.0452	0.0193	0.0219	0.0237	0.0013	0.0416	0.0442	0.1443	0.004	0.0427	0.1045	0.0215	0.024	0.0017	0.001	0.0207	0.013	0.1159	0.0237	0.1165	0.0508	0.0013
1	rs17021749	214150482	0.94	0.331738599837001	1.11	0.0992615496976265	0.170448104159607	0.382561969226766	0.0066	0.005	0.0843	0.0162	0.0452	0.0193	0.0219	0.0237	0.0013	0.0416	0.0442	0.1443	0.004	0.0427	0.1045	0.0215	0.024	0.0017	0.001	0.0207	0.013	0.1159	0.0237	0.1165	0.0508	0.0013
1	rs11120236	214151024	0.94	0.331738599837001	1.11	0.0992615496976265	0.170874978458673	0.383327710641924	0.0066	0.005	0.0843	0.0162	0.0452	0.0193	0.0219	0.0237	0.0013	0.0415	0.0442	0.1443	0.004	0.0427	0.1044	0.0215	0.024	0.0017	0.001	0.0207	0.013	0.116	0.0237	0.1165	0.0508	0.0013
1	rs115207184	214151337	0.94	0.331738599837001	1.11	0.0992615496976265	0.167582951220631	0.378739687126192	0.0066	0.005	0.0842	0.0162	0.0452	0.0193	0.0219	0.0237	0.0013	0.0415	0.0443	0.1443	0.004	0.0426	0.1044	0.0215	0.0241	0.0017	0.001	0.0207	0.013	0.116	0.0237	0.1164	0.0508	0.0013
1	rs1431979	214152475	0.94	0.331738599837001	1.11	0.0992615496976265	0.169667114817822	0.379248704352578	0.0066	0.005	0.0842	0.0162	0.0452	0.0193	0.0219	0.0237	0.0013	0.0415	0.0443	0.1442	0.004	0.0426	0.1044	0.0215	0.0241	0.0017	0.001	0.0207	0.013	0.116	0.0237	0.1164	0.0509	0.0013
1	rs72753585	214152964	0.94	0.331738599837001	1.11	0.0992615496976265	0.167758992947834	0.381031769424645	0.0067	0.005	0.0841	0.0162	0.0452	0.0193	0.0219	0.0237	0.0013	0.0414	0.0443	0.1444	0.004	0.0426	0.1043	0.0216	0.0241	0.0017	0.001	0.0206	0.013	0.116	0.0236	0.1162	0.051	0.0013
1	rs4140385	214157595	0.94	0.331738599837001	1.11	0.0992615496976265	0.178190438231687	0.408442986638036	0.0067	0.0051	0.0836	0.0164	0.0453	0.0194	0.0219	0.0238	0.0014	0.0414	0.0442	0.1457	0.004	0.0428	0.1036	0.022	0.0243	0.0017	0.001	0.0204	0.0129	0.1157	0.0235	0.115	0.0516	0.0013
1	rs340874	214159256	0.94	0.331738599837001	1.11	0.0992615496976265	0.182339652021576	0.418610467744547	0.0068	0.0051	0.0836	0.0164	0.0453	0.0194	0.0218	0.0239	0.0014	0.0414	0.0441	0.1459	0.004	0.0428	0.1036	0.022	0.0242	0.0017	0.001	0.0203	0.0128	0.1156	0.0236	0.1145	0.052	0.0014
1	rs79397593	214162260	0.94	0.331738599837001	1.11	0.0992615496976265	0.1818964116078	0.416127518445292	0.0067	0.0051	0.0836	0.0164	0.0451	0.0194	0.0219	0.0238	0.0014	0.0413	0.0442	0.1459	0.004	0.0429	0.1035	0.0221	0.0242	0.0017	0.001	0.0202	0.0128	0.1156	0.0236	0.1145	0.0521	0.0014
1	rs114885230	214163005	0.94	0.331738599837001	1.11	0.0992615496976265	0.182783514056834	0.418479686400131	0.0067	0.0051	0.0835	0.0164	0.045	0.0194	0.0219	0.0238	0.0014	0.0413	0.0442	0.1459	0.004	0.0429	0.1035	0.0221	0.0242	0.0017	0.001	0.0202	0.0128	0.1156	0.0236	0.1145	0.0522	0.0014
1	rs72753589	214166715	0.94	0.331738599837001	1.11	0.0992615496976265	0.18426754366976	0.460477868587336	0.0068	0.005	0.0828	0.0166	0.0448	0.0195	0.022	0.0238	0.0015	0.041	0.0445	0.1456	0.0041	0.0432	0.1032	0.0223	0.0242	0.0017	0.001	0.0201	0.0125	0.1157	0.0238	0.1139	0.0528	0.0015
1	rs4655313	214167292	0.94	0.331738599837001	1.11	0.0992615496976265	0.182672490270936	0.462088448934287	0.0069	0.005	0.0826	0.0167	0.0447	0.0196	0.0221	0.0238	0.0016	0.041	0.0446	0.1455	0.0041	0.0433	0.1032	0.0223	0.0243	0.0017	0.001	0.0201	0.0125	0.1158	0.0238	0.1138	0.0529	0.0015
1	rs4282786	214176869	0.94	0.331738599837001	1.11	0.0992615496976265	0.240553359207099	0.535608696136797	0.0073	0.005	0.0811	0.0168	0.0448	0.0201	0.0228	0.0238	0.0019	0.0405	0.0449	0.145	0.0044	0.0435	0.1021	0.0227	0.0241	0.0018	0.0014	0.02	0.012	0.117	0.0232	0.1124	0.0539	0.0017
1	rs3754138	214179972	0.95	0.291843936447983	1.11	0.0992615496976265	0.239819364682984	0.5420322145173	0.0073	0.0051	0.081	0.0168	0.0449	0.0203	0.0229	0.0237	0.0019	0.0405	0.0449	0.1448	0.0045	0.0435	0.1019	0.0228	0.0242	0.0018	0.0014	0.02	0.0121	0.117	0.0231	0.1124	0.0539	0.0017
1	rs116315050	214196898	0.95	0.291843936447983	1.11	0.0992615496976265	0.253664991396818	0.582528678542402	0.0075	0.0053	0.0801	0.0166	0.0451	0.0204	0.0232	0.0237	0.002	0.0402	0.045	0.145	0.0045	0.0439	0.1011	0.0231	0.024	0.0018	0.0014	0.0198	0.0119	0.1172	0.0233	0.1117	0.0543	0.0018
1	rs113403343	214197911	0.95	0.291843936447983	1.11	0.0992615496976265	0.254377375636831	0.587658017895726	0.0075	0.0053	0.0801	0.0166	0.0451	0.0204	0.0232	0.0237	0.002	0.0402	0.045	0.145	0.0045	0.0439	0.1011	0.0231	0.024	0.0018	0.0015	0.0198	0.0119	0.1172	0.0233	0.1116	0.0544	0.0018
1	rs77473391	214207773	0.95	0.291843936447983	1.11	0.0992615496976265	0.256297315376121	0.591654959917611	0.0075	0.0053	0.0799	0.0166	0.0452	0.0205	0.0232	0.0237	0.0021	0.0401	0.045	0.145	0.0045	0.0439	0.1009	0.0231	0.0239	0.0019	0.0015	0.0198	0.0118	0.1173	0.0233	0.1115	0.0545	0.0019
1	rs113692924	214210353	0.95	0.291843936447983	1.11	0.0992615496976265	0.256700160366659	0.592798135377471	0.0075	0.0053	0.0799	0.0166	0.0452	0.0205	0.0232	0.0237	0.0021	0.0401	0.045	0.145	0.0045	0.0439	0.1009	0.0231	0.0239	0.0019	0.0015	0.0198	0.0118	0.1173	0.0233	0.1115	0.0545	0.0019
1	rs115083933	214212395	0.95	0.291843936447983	1.11	0.0992615496976265	0.257776100551259	0.593512888276488	0.0075	0.0053	0.0799	0.0166	0.0452	0.0205	0.0232	0.0237	0.0021	0.0401	0.045	0.145	0.0045	0.0439	0.1009	0.0231	0.0239	0.0019	0.0015	0.0198	0.0118	0.1173	0.0233	0.1115	0.0545	0.0019
1	rs55843942	214219331	0.95	0.291843936447983	1.11	0.0992615496976265	0.267157814232525	0.604689575362961	0.0075	0.0053	0.0799	0.0166	0.0452	0.0205	0.0233	0.0237	0.0021	0.0401	0.0451	0.145	0.0045	0.044	0.1007	0.0232	0.0238	0.0019	0.0015	0.0199	0.0116	0.1174	0.0234	0.1115	0.0547	0.0019
1	rs72755403	214223408	0.95	0.291843936447983	1.11	0.0992615496976265	0.26968115425873	0.616204063021218	0.0075	0.0054	0.0798	0.0166	0.0452	0.0205	0.0233	0.0237	0.0021	0.0401	0.0451	0.145	0.0045	0.044	0.1006	0.0232	0.0238	0.0019	0.0015	0.0198	0.0116	0.1174	0.0234	0.1114	0.0547	0.0019
1	rs12062203	214223779	0.95	0.291843936447983	1.11	0.0992615496976265	0.269589171535848	0.616348318623098	0.0075	0.0054	0.0798	0.0166	0.0452	0.0205	0.0233	0.0237	0.0021	0.0401	0.0451	0.145	0.0045	0.044	0.1006	0.0232	0.0238	0.0019	0.0015	0.0198	0.0116	0.1174	0.0234	0.1114	0.0547	0.0019
1	rs78384920	214225713	0.95	0.291843936447983	1.11	0.0992615496976265	0.271293598274925	0.621257737629935	0.0075	0.0054	0.0798	0.0166	0.0452	0.0205	0.0233	0.0237	0.0021	0.0401	0.0451	0.145	0.0046	0.044	0.1006	0.0232	0.0237	0.0019	0.0015	0.0198	0.0116	0.1174	0.0234	0.1114	0.0548	0.0019
1	rs6701215	214228304	0.95	0.291843936447983	1.11	0.0992615496976265	0.274209084118865	0.621980483662419	0.0075	0.0053	0.0798	0.0166	0.0452	0.0205	0.0233	0.0237	0.0021	0.0401	0.0451	0.145	0.0046	0.044	0.1006	0.0233	0.0237	0.0019	0.0015	0.0198	0.0116	0.1175	0.0234	0.1114	0.0547	0.0019
1	rs11120251	214239318	0.95	0.291843936447983	1.11	0.0992615496976265	0.293978064471522	0.64389950814924	0.0076	0.0054	0.0796	0.0166	0.0452	0.0205	0.0233	0.0237	0.0022	0.0399	0.0452	0.145	0.0046	0.0441	0.1001	0.0234	0.0236	0.0019	0.0015	0.0197	0.0115	0.1179	0.0234	0.1112	0.0551	0.0019
1	rs17021870	214242637	0.95	0.291843936447983	1.11	0.0992615496976265	0.305169444479983	0.663056908744624	0.0076	0.0054	0.0794	0.0166	0.0452	0.0204	0.0233	0.0237	0.0022	0.0398	0.0452	0.145	0.0046	0.0441	0.0998	0.0235	0.0235	0.0019	0.0015	0.0196	0.0114	0.1182	0.0235	0.1111	0.0553	0.0019
1	rs116779960	214244208	0.95	0.291843936447983	1.11	0.0992615496976265	0.310104401444295	0.665699287722865	0.0076	0.0054	0.0794	0.0166	0.0452	0.0204	0.0233	0.0237	0.0022	0.0398	0.0452	0.145	0.0046	0.0442	0.0997	0.0235	0.0235	0.0019	0.0016	0.0196	0.0114	0.1182	0.0235	0.1111	0.0554	0.002
1	rs12741222	214246689	0.95	0.291843936447983	1.11	0.0992615496976265	0.316482107080502	0.679094592132985	0.0076	0.0054	0.0793	0.0166	0.0453	0.0204	0.0233	0.0236	0.0023	0.0397	0.0452	0.1451	0.0046	0.0442	0.0995	0.0236	0.0234	0.0019	0.0016	0.0196	0.0114	0.1182	0.0235	0.111	0.0556	0.002
1	rs76054442	214260141	0.95	0.291843936447983	1.11	0.0992615496976265	0.352616001384447	0.723975380510241	0.0077	0.0054	0.079	0.0168	0.0454	0.0204	0.0235	0.0235	0.0024	0.0395	0.0452	0.1452	0.0047	0.0444	0.0987	0.0238	0.0233	0.002	0.0017	0.0195	0.0113	0.1184	0.0235	0.1107	0.0561	0.002
1	rs1440620	214261350	0.95	0.291843936447983	1.11	0.0992615496976265	0.355270732558081	0.723376765006574	0.0077	0.0054	0.079	0.0168	0.0455	0.0204	0.0235	0.0235	0.0024	0.0395	0.0453	0.1452	0.0047	0.0444	0.0987	0.0238	0.0232	0.002	0.0017	0.0195	0.0112	0.1184	0.0235	0.1106	0.0562	0.002
1	rs79793739	214271983	0.95	0.291843936447983	1.11	0.0992615496976265	0.372012724829462	0.756914526442302	0.0077	0.0054	0.079	0.0168	0.0454	0.0204	0.0235	0.0235	0.0025	0.0394	0.0453	0.1452	0.0047	0.0444	0.0987	0.0238	0.0232	0.002	0.0017	0.0194	0.0112	0.1185	0.0235	0.1106	0.0562	0.002
1	rs78248328	214272242	0.95	0.291843936447983	1.1	0.116987187387052	0.372503090820129	0.757065665706548	0.0077	0.0054	0.079	0.0168	0.0454	0.0204	0.0235	0.0235	0.0025	0.0394	0.0453	0.1452	0.0047	0.0444	0.0987	0.0238	0.0232	0.002	0.0017	0.0194	0.0112	0.1185	0.0235	0.1106	0.0562	0.002
1	rs1223747	214278981	0.95	0.291843936447983	1.1	0.116987187387052	0.448307891167293	0.741833952729124	0.0076	0.0054	0.0789	0.0168	0.0452	0.0204	0.0235	0.0234	0.0027	0.0391	0.0451	0.1453	0.0047	0.0444	0.0987	0.0239	0.0232	0.002	0.0017	0.0194	0.0111	0.1185	0.0236	0.1104	0.0566	0.002
1	rs74139603	214280859	0.95	0.291843936447983	1.1	0.116987187387052	0.451422816184838	0.730567366716294	0.0075	0.0054	0.0791	0.0167	0.0452	0.0205	0.0235	0.0234	0.0028	0.0389	0.0451	0.1452	0.0047	0.0444	0.0986	0.0238	0.0231	0.002	0.0017	0.0196	0.0111	0.1186	0.0236	0.1102	0.0568	0.0021
1	rs116456286	214281035	0.95	0.291843936447983	1.06	0.212122118160079	0.451722886318452	0.726221164223405	0.0075	0.0054	0.0791	0.0167	0.0451	0.0205	0.0235	0.0233	0.0028	0.0388	0.0451	0.1452	0.0047	0.0444	0.0986	0.0238	0.0231	0.002	0.0017	0.0196	0.0111	0.1187	0.0236	0.1101	0.0568	0.0021
1	rs116538385	214285299	0.96	0.255413023536062	1.05	0.24269399207398	0.446754403311929	0.625597172105467	0.0075	0.0054	0.0801	0.0164	0.0449	0.0208	0.0234	0.0226	0.0032	0.0369	0.0451	0.1452	0.0048	0.0453	0.098	0.0237	0.0227	0.0023	0.002	0.0199	0.0113	0.1196	0.0243	0.1086	0.0573	0.0023
1	rs6670341	214288010	0.96	0.255413023536062	1.05	0.24269399207398	0.497896312654804	0.487918931697441	0.0075	0.0054	0.0816	0.0161	0.0445	0.021	0.0232	0.0224	0.0037	0.0348	0.0448	0.1455	0.0049	0.0459	0.0971	0.0236	0.0223	0.0025	0.0023	0.0203	0.0116	0.1209	0.0249	0.1068	0.0577	0.0026
1	rs1795042	214288058	0.96	0.255413023536062	1.05	0.24269399207398	0.516306460803439	0.495423849566471	0.0075	0.0054	0.0816	0.0161	0.0442	0.021	0.0231	0.0223	0.0037	0.0346	0.0448	0.1455	0.0049	0.0459	0.097	0.0235	0.0222	0.0025	0.0024	0.0203	0.0115	0.1215	0.0249	0.107	0.0579	0.0026
1	rs1795040	214288429	0.96	0.255413023536062	1.05	0.24269399207398	0.487315824256311	0.457528975407928	0.0075	0.0056	0.0818	0.016	0.0439	0.021	0.0231	0.0222	0.0038	0.0338	0.0445	0.1453	0.0049	0.0456	0.0973	0.0234	0.0219	0.0027	0.0024	0.02	0.0114	0.1221	0.0248	0.1081	0.058	0.0027
1	rs76025656	214290732	0.96	0.255413023536062	1.04	0.276253925711104	0.467827332064761	0.390110222609675	0.0076	0.0056	0.0821	0.0159	0.0439	0.021	0.0229	0.0222	0.0039	0.0331	0.0443	0.1453	0.005	0.0457	0.0967	0.0233	0.0215	0.0029	0.0026	0.0201	0.0114	0.1227	0.0252	0.1081	0.0579	0.0028
1	rs12562066	214291972	0.96	0.255413023536062	1.04	0.276253925711104	0.461680010416922	0.386522886564354	0.0076	0.0056	0.0822	0.0159	0.0439	0.021	0.0229	0.0222	0.0039	0.0331	0.0443	0.1453	0.005	0.0457	0.0967	0.0233	0.0215	0.0029	0.0026	0.0201	0.0114	0.1228	0.0252	0.1081	0.0579	0.0028
1	rs12142722	214296080	0.97	0.222305343836028	1.03	0.312927433563081	0.459559014390112	0.378866923492801	0.0076	0.0056	0.0822	0.0158	0.0438	0.0209	0.0228	0.0222	0.0039	0.0329	0.0443	0.1454	0.005	0.0457	0.0965	0.0233	0.0214	0.0029	0.0027	0.0201	0.0115	0.123	0.0254	0.1081	0.0579	0.0029
1	rs78979840	214297369	0.97	0.222305343836028	1.04	0.276253925711104	0.450763006410871	0.366076988562448	0.0076	0.0056	0.0822	0.0158	0.0438	0.0209	0.0227	0.0222	0.0039	0.0327	0.0443	0.1454	0.0049	0.0457	0.0965	0.0234	0.0213	0.003	0.0027	0.0201	0.0115	0.1232	0.0254	0.1081	0.0578	0.0029
1	rs7540655	214301559	0.97	0.222305343836028	1.04	0.276253925711104	0.424527918338253	0.286795616918561	0.0076	0.0056	0.0824	0.0158	0.0435	0.0206	0.0224	0.0224	0.004	0.0319	0.0444	0.1457	0.0047	0.0462	0.0962	0.0234	0.021	0.0031	0.003	0.0203	0.0117	0.1237	0.026	0.1078	0.0576	0.003
1	rs1795052	214302012	0.97	0.222305343836028	1.03	0.312927433563081	0.41872665462588	0.283633965185847	0.0076	0.0056	0.0825	0.0159	0.0435	0.0206	0.0225	0.0224	0.004	0.0318	0.0444	0.1458	0.0047	0.0462	0.0961	0.0235	0.0209	0.0031	0.003	0.0204	0.0117	0.1238	0.0261	0.1075	0.0576	0.003
1	rs723098	214304491	0.97	0.222305343836028	1.03	0.312927433563081	0.4708852270326	0.172563627757535	0.0077	0.0055	0.0827	0.0158	0.0434	0.0197	0.0223	0.0224	0.0041	0.0301	0.0449	0.146	0.0045	0.0461	0.0961	0.0231	0.0204	0.0036	0.0032	0.0207	0.0119	0.1249	0.0267	0.1083	0.0569	0.003
1	rs1223785	214305405	0.97	0.222305343836028	1.03	0.312927433563081	0.455934136344561	0.160978777219812	0.0077	0.0055	0.0828	0.0158	0.0434	0.0197	0.0223	0.0224	0.0041	0.0301	0.0449	0.1459	0.0045	0.0461	0.0961	0.0231	0.0203	0.0037	0.0032	0.0208	0.012	0.1249	0.0268	0.1082	0.057	0.0031
1	rs7535649	214312495	0.98	0.192372589028169	1.03	0.312927433563081	0.474936488159503	0.117195942938933	0.0076	0.0056	0.0821	0.0156	0.043	0.0194	0.0218	0.0223	0.004	0.0301	0.0456	0.145	0.0039	0.0467	0.0963	0.0224	0.0197	0.0039	0.0034	0.0214	0.0123	0.1252	0.0279	0.1079	0.0579	0.0031
1	rs11585052	214315876	0.98	0.192372589028169	1.03	0.312927433563081	0.468988189360812	0.10726204707087	0.0075	0.0056	0.082	0.0157	0.0429	0.0195	0.0217	0.0223	0.0039	0.03	0.0456	0.1449	0.0038	0.0467	0.0966	0.0224	0.0196	0.0039	0.0033	0.0215	0.0123	0.1254	0.028	0.1081	0.0578	0.0031
1	rs12135339	214329866	0.98	0.192372589028169	1.04	0.276253925711104	0.45732201226692	0.100910383449072	0.0074	0.0056	0.0818	0.0157	0.0428	0.0195	0.0216	0.0222	0.0039	0.0301	0.0457	0.1449	0.0037	0.0467	0.0969	0.0223	0.0195	0.0039	0.0033	0.0216	0.0123	0.1255	0.0281	0.1082	0.0577	0.0031
1	rs72755429	214339895	0.98	0.192372589028169	1.04	0.276253925711104	0.442109862663645	0.102381705502279	0.0074	0.0056	0.0817	0.0158	0.0428	0.0195	0.0216	0.0222	0.0039	0.0301	0.0457	0.1449	0.0037	0.0467	0.097	0.0222	0.0195	0.004	0.0033	0.0216	0.0124	0.1256	0.0281	0.1082	0.0577	0.0031
1	rs1223801	214348141	0.98	0.192372589028169	1.04	0.276253925711104	0.441812951162548	0.108097900011537	0.0074	0.0056	0.0817	0.0158	0.0428	0.0195	0.0216	0.0222	0.0039	0.0301	0.0457	0.1449	0.0037	0.0467	0.0971	0.0222	0.0195	0.004	0.0033	0.0216	0.0124	0.1256	0.0281	0.1082	0.0577	0.0031
1	rs75492344	214351686	0.98	0.192372589028169	1.04	0.276253925711104	0.441397440263241	0.114274638634281	0.0074	0.0056	0.0817	0.0158	0.0428	0.0195	0.0216	0.0222	0.0039	0.0301	0.0457	0.1449	0.0037	0.0467	0.0971	0.0222	0.0195	0.004	0.0033	0.0216	0.0124	0.1256	0.0281	0.1082	0.0577	0.0031
1	rs2860075	214352015	0.98	0.192372589028169	1.04	0.276253925711104	0.438080296138273	0.1161617008798	0.0074	0.0056	0.0817	0.0158	0.0428	0.0195	0.0216	0.0222	0.0039	0.0301	0.0457	0.1449	0.0037	0.0467	0.0971	0.0222	0.0195	0.004	0.0033	0.0216	0.0124	0.1256	0.0281	0.1083	0.0577	0.0031
1	rs17783020	214361741	0.98	0.192372589028169	1.03	0.312927433563081	0.415034714426699	0.0976706135565769	0.0073	0.0058	0.0817	0.0157	0.0428	0.0193	0.0214	0.0222	0.0038	0.0301	0.0457	0.145	0.0036	0.0467	0.0973	0.0221	0.0194	0.004	0.0033	0.0217	0.0124	0.1258	0.0282	0.1081	0.0576	0.0031
1	rs1866802	214377994	0.98	0.192372589028169	1.03	0.312927433563081	0.398961901511226	0.0918656599200028	0.0073	0.0059	0.0818	0.0156	0.0428	0.019	0.021	0.0223	0.0038	0.0302	0.0457	0.1459	0.0036	0.0467	0.0973	0.0218	0.0192	0.004	0.0033	0.0218	0.0124	0.126	0.0283	0.1079	0.0576	0.0031
1	rs74139771	214384806	0.98	0.192372589028169	1.03	0.312927433563081	0.394011534068476	0.0915516510170901	0.0073	0.0059	0.0819	0.0156	0.0428	0.019	0.021	0.0223	0.0038	0.0302	0.0457	0.1458	0.0036	0.0467	0.0973	0.0218	0.0192	0.004	0.0033	0.0218	0.0125	0.126	0.0283	0.108	0.0576	0.0031
1	rs1147667	214389524	0.98	0.192372589028169	1.03	0.312927433563081	0.390765830115295	0.0907684969522739	0.0073	0.0059	0.0819	0.0156	0.0428	0.019	0.021	0.0223	0.0038	0.0302	0.0457	0.1458	0.0036	0.0467	0.0973	0.0218	0.0192	0.004	0.0033	0.0218	0.0125	0.1261	0.0283	0.108	0.0576	0.0031
1	rs77088565	214389756	0.98	0.192372589028169	1.03	0.312927433563081	0.389482494713887	0.0899880188312368	0.0073	0.0059	0.0819	0.0156	0.0428	0.019	0.021	0.0223	0.0038	0.0302	0.0457	0.1457	0.0036	0.0467	0.0973	0.0218	0.0192	0.004	0.0033	0.0218	0.0125	0.1261	0.0283	0.108	0.0576	0.0031
1	rs17022235	214389784	0.98	0.192372589028169	1.03	0.312927433563081	0.388535313897444	0.0904559840929823	0.0073	0.0059	0.0819	0.0156	0.0428	0.019	0.021	0.0223	0.0038	0.0302	0.0457	0.1457	0.0036	0.0467	0.0972	0.0218	0.0192	0.004	0.0033	0.0218	0.0125	0.1262	0.0283	0.108	0.0576	0.0031
1	rs1223777	214395861	0.98	0.192372589028169	1.03	0.312927433563081	0.345709279932507	0.0872775472308369	0.0073	0.006	0.0821	0.0156	0.0429	0.0191	0.0202	0.0224	0.0038	0.0302	0.0458	0.1456	0.0037	0.0464	0.0973	0.0218	0.0192	0.004	0.0033	0.0218	0.0125	0.1266	0.0284	0.108	0.0575	0.0031
1	rs116746608	214400631	0.98	0.192372589028169	1.03	0.312927433563081	0.302228561565258	0.0936794640491989	0.0074	0.0061	0.0821	0.0157	0.0429	0.0191	0.0201	0.0224	0.0037	0.03	0.0458	0.1456	0.0039	0.046	0.0975	0.0218	0.0192	0.0041	0.0034	0.0218	0.0125	0.1263	0.0283	0.108	0.0576	0.0031
1	rs35268016	214400690	0.98	0.192372589028169	1.05	0.24269399207398	0.308668958479576	0.0975901499978567	0.0074	0.0061	0.0821	0.0157	0.0429	0.0191	0.0201	0.0224	0.0037	0.03	0.0458	0.1456	0.0039	0.046	0.0974	0.0218	0.0192	0.0041	0.0034	0.0218	0.0125	0.1263	0.0283	0.108	0.0577	0.0031
1	rs10864089	214402245	0.98	0.192372589028169	1.05	0.24269399207398	0.30042253794006	0.0920228242190102	0.0073	0.0061	0.0822	0.0162	0.0431	0.019	0.0194	0.0224	0.0037	0.03	0.0459	0.1457	0.004	0.046	0.0975	0.0218	0.0191	0.0042	0.0035	0.0218	0.0125	0.1263	0.0283	0.1079	0.0576	0.0031
1	rs114744519	214404834	0.98	0.192372589028169	1.06	0.212122118160079	0.270832369872761	0.075679389756665	0.0073	0.0061	0.0821	0.0163	0.0431	0.0191	0.0194	0.0224	0.0037	0.0298	0.0457	0.1458	0.0041	0.0459	0.0975	0.0219	0.0191	0.0042	0.0034	0.0217	0.0125	0.1264	0.0282	0.108	0.0575	0.0031
1	rs1660366	214406054	0.98	0.192372589028169	1.06	0.212122118160079	0.268486702625452	0.0758247429028631	0.0073	0.0061	0.0821	0.0163	0.0431	0.0191	0.0193	0.0224	0.0037	0.0298	0.0457	0.1458	0.0041	0.0459	0.0975	0.0219	0.0191	0.0042	0.0034	0.0217	0.0125	0.1264	0.0282	0.1081	0.0575	0.0031
1	rs1795064	214406272	0.98	0.192372589028169	1.06	0.212122118160079	0.272818659843426	0.0790513012236814	0.0073	0.0061	0.0821	0.0163	0.0431	0.0191	0.0193	0.0224	0.0037	0.0298	0.0457	0.1458	0.0041	0.046	0.0975	0.0219	0.019	0.0042	0.0034	0.0217	0.0124	0.1265	0.0282	0.1081	0.0575	0.0031
1	rs12754343	214410272	0.98	0.192372589028169	1.05	0.24269399207398	0.225149557331359	0.0704529105358112	0.0073	0.0061	0.0823	0.0161	0.0432	0.0189	0.0192	0.0224	0.0036	0.0299	0.0461	0.1457	0.0042	0.0464	0.098	0.0217	0.0188	0.0043	0.0034	0.0217	0.0125	0.1257	0.0283	0.1086	0.057	0.0031
1	rs7514000	214414728	0.99	0.165458971998582	1.05	0.24269399207398	0.048213505404993	0.0312597484489833	0.0067	0.0063	0.0847	0.0141	0.0431	0.0168	0.0166	0.0245	0.0031	0.0308	0.0487	0.1443	0.0048	0.046	0.102	0.0181	0.0155	0.0041	0.0031	0.0223	0.0133	0.126	0.0284	0.1153	0.0529	0.0031
1	rs1147677	214415479	0.99	0.165458971998582	1.06	0.212122118160079	0.0460845909300385	0.030915371327677	0.0067	0.0063	0.0847	0.0141	0.0431	0.0168	0.0166	0.0245	0.0031	0.0308	0.0487	0.1443	0.0048	0.046	0.102	0.0181	0.0155	0.0041	0.0031	0.0223	0.0133	0.1259	0.0284	0.1153	0.0529	0.0031
1	rs4655322	214415980	0.99	0.165458971998582	1.06	0.212122118160079	0.0450521182360717	0.0307193793450921	0.0067	0.0063	0.0848	0.0141	0.0431	0.0168	0.0166	0.0245	0.0031	0.0308	0.0487	0.1442	0.0048	0.046	0.1021	0.0181	0.0155	0.0041	0.0031	0.0223	0.0133	0.1259	0.0284	0.1154	0.0529	0.0031
1	rs10864090	214420834	0.99	0.165458971998582	1.06	0.212122118160079	0.0457438154150959	0.0286018294494998	0.0067	0.0062	0.0847	0.0141	0.0431	0.0169	0.0166	0.0246	0.0031	0.0308	0.0489	0.1437	0.0048	0.0456	0.1022	0.0178	0.0154	0.0043	0.0032	0.0223	0.0132	0.126	0.0286	0.1161	0.0526	0.0031
1	rs79947927	214421006	0.99	0.165458971998582	1.05	0.24269399207398	0.0467713060489614	0.0286018294494998	0.0067	0.0062	0.0847	0.014	0.043	0.0169	0.0166	0.0246	0.0031	0.0308	0.0489	0.1437	0.0048	0.0455	0.1022	0.0178	0.0154	0.0043	0.0031	0.0223	0.0132	0.126	0.0286	0.1162	0.0526	0.0031
1	rs11120283	214424918	0.99	0.165458971998582	1.05	0.24269399207398	0.0494407936043183	0.0316554863022853	0.0069	0.0062	0.0848	0.0136	0.0424	0.0169	0.0165	0.0242	0.0031	0.0309	0.0494	0.1431	0.005	0.0449	0.1032	0.0176	0.0153	0.0044	0.0031	0.0219	0.0132	0.1264	0.0283	0.1175	0.0527	0.0032
1	rs2119336	214430869	0.99	0.165458971998582	1.05	0.24269399207398	0.0477506812455978	0.030134880034563	0.0069	0.0062	0.0848	0.0136	0.0424	0.0169	0.0165	0.0242	0.0031	0.0308	0.0495	0.143	0.0051	0.045	0.1033	0.0176	0.0152	0.0044	0.0031	0.0219	0.0132	0.1266	0.0283	0.1178	0.0521	0.0032
1	rs73090335	214432090	0.99	0.165458971998582	1.05	0.24269399207398	0.0463958795285536	0.0301833888372973	0.0069	0.0062	0.0848	0.0136	0.0424	0.0169	0.0165	0.0243	0.0031	0.0308	0.0496	0.143	0.0051	0.045	0.1034	0.0176	0.0152	0.0045	0.0031	0.0218	0.0132	0.1267	0.0283	0.1179	0.0517	0.0032
1	rs80111545	214435884	0.99	0.165458971998582	1.06	0.212122118160079	0.0461622796974381	0.0303291330216578	0.0069	0.0062	0.0848	0.0135	0.0424	0.0169	0.0165	0.0243	0.0031	0.0308	0.0496	0.143	0.0052	0.045	0.1036	0.0176	0.0151	0.0045	0.0031	0.0217	0.0131	0.1268	0.0282	0.1179	0.0516	0.0033
1	rs10453834	214443493	0.99	0.165458971998582	1.06	0.212122118160079	0.0467085923535774	0.0331093022106909	0.007	0.0062	0.0849	0.0133	0.0423	0.0169	0.0164	0.0242	0.003	0.0306	0.0497	0.1429	0.0053	0.0447	0.1043	0.0174	0.015	0.0045	0.0031	0.0214	0.013	0.1274	0.0282	0.1182	0.0514	0.0033
1	rs7544984	214466932	0.98	0.192372589028169	1.06	0.212122118160079	0.0401963206569062	0.0331599704354993	0.0071	0.0062	0.0847	0.0135	0.0422	0.0169	0.0164	0.0242	0.003	0.0305	0.0501	0.1431	0.0054	0.0442	0.1049	0.0173	0.0151	0.0046	0.0031	0.0206	0.0133	0.128	0.0281	0.1181	0.0508	0.0034
1	rs79612787	214467488	0.98	0.192372589028169	1.06	0.212122118160079	0.043645246500642	0.0361066857100497	0.0071	0.0062	0.0847	0.0135	0.0422	0.0169	0.0163	0.0242	0.003	0.0305	0.0501	0.143	0.0056	0.0441	0.1049	0.0173	0.015	0.0046	0.0031	0.0206	0.0133	0.128	0.0281	0.1182	0.0508	0.0034
1	rs6701764	214469508	0.98	0.192372589028169	1.06	0.212122118160079	0.064387668402409	0.0459741297644504	0.0071	0.0063	0.0847	0.0137	0.0421	0.0168	0.0162	0.0242	0.003	0.0306	0.0501	0.143	0.006	0.0441	0.1049	0.0173	0.015	0.0046	0.0032	0.0204	0.0133	0.1278	0.0279	0.1185	0.0505	0.0035
1	rs6662275	214481045	0.98	0.192372589028169	1.06	0.212122118160079	0.0731390724877555	0.0568162870431793	0.0072	0.0063	0.0843	0.0138	0.042	0.0163	0.0148	0.024	0.0031	0.0306	0.05	0.1463	0.0061	0.0439	0.105	0.0171	0.0147	0.0047	0.0032	0.0203	0.0132	0.128	0.0278	0.1184	0.0503	0.0035
1	rs114284617	214484438	0.98	0.192372589028169	1.06	0.212122118160079	0.0745619040139552	0.0570741906382361	0.0072	0.0064	0.0843	0.0138	0.042	0.0162	0.0147	0.024	0.0031	0.0306	0.05	0.1462	0.0061	0.044	0.1051	0.0169	0.0147	0.0047	0.0032	0.0203	0.0131	0.1283	0.0278	0.1184	0.0503	0.0035
1	rs115409584	214486021	0.98	0.192372589028169	1.06	0.212122118160079	0.0750973648851231	0.0588934940657599	0.0072	0.0063	0.0843	0.0138	0.042	0.0162	0.0147	0.024	0.0031	0.0306	0.05	0.1462	0.0061	0.044	0.1051	0.0169	0.0147	0.0047	0.0032	0.0203	0.0131	0.1283	0.0278	0.1184	0.0502	0.0035
1	rs6677732	214490228	0.98	0.192372589028169	1.06	0.212122118160079	0.0752907377006039	0.059944021356408	0.0072	0.0064	0.0843	0.0138	0.042	0.0162	0.0147	0.024	0.0031	0.0307	0.05	0.1462	0.0061	0.044	0.1051	0.0169	0.0147	0.0047	0.0032	0.0203	0.0131	0.1283	0.0278	0.1184	0.0502	0.0035
1	rs1134647	214492286	0.98	0.192372589028169	1.06	0.212122118160079	0.0754198315358108	0.0601418752513562	0.0072	0.0064	0.0843	0.0138	0.042	0.0162	0.0148	0.024	0.0031	0.0307	0.05	0.1462	0.0061	0.044	0.1051	0.0169	0.0147	0.0047	0.0032	0.0203	0.0131	0.1283	0.0278	0.1184	0.0502	0.0035
1	rs3754136	214501190	0.98	0.192372589028169	1.06	0.212122118160079	0.0778778459962153	0.058632100491538	0.0072	0.0063	0.0843	0.0138	0.0419	0.0162	0.0147	0.024	0.0031	0.0307	0.05	0.1462	0.0061	0.044	0.1052	0.0169	0.0146	0.0047	0.0032	0.0203	0.013	0.1284	0.0278	0.1184	0.0502	0.0035
1	rs116279916	214502375	0.98	0.192372589028169	1.06	0.212122118160079	0.0778119312855507	0.0584363811717899	0.0072	0.0063	0.0843	0.0138	0.0419	0.0162	0.0147	0.024	0.0031	0.0307	0.05	0.1462	0.0061	0.044	0.1052	0.0169	0.0146	0.0047	0.0032	0.0203	0.013	0.1284	0.0278	0.1184	0.0502	0.0035
1	rs34259050	214507580	0.98	0.192372589028169	1.06	0.212122118160079	0.0772640391208681	0.056301984089823	0.0072	0.0063	0.0844	0.0138	0.0418	0.0161	0.0147	0.024	0.0031	0.0307	0.05	0.1462	0.0061	0.044	0.1052	0.0168	0.0146	0.0047	0.0032	0.0203	0.013	0.1284	0.0278	0.1186	0.0501	0.0035
1	rs12127760	214512306	0.98	0.192372589028169	1.06	0.212122118160079	0.0752477381815949	0.0558536176850008	0.0072	0.0063	0.0845	0.0137	0.0417	0.0161	0.0147	0.0241	0.0031	0.0307	0.05	0.1462	0.0061	0.0439	0.1053	0.0167	0.0146	0.0047	0.0032	0.0203	0.013	0.1284	0.0278	0.1188	0.05	0.0035
1	rs4655339	214527686	0.98	0.192372589028169	1.06	0.212122118160079	0.0628655585321336	0.0622025491949414	0.0073	0.0063	0.0848	0.0135	0.0411	0.0159	0.0146	0.0245	0.0032	0.0307	0.0499	0.1462	0.006	0.0435	0.1059	0.016	0.0145	0.0047	0.0033	0.0199	0.0131	0.1284	0.0278	0.12	0.05	0.0036
1	rs17022700	214528156	0.98	0.192372589028169	1.06	0.212122118160079	0.0630952223786199	0.0625376679516786	0.0073	0.0063	0.0849	0.0135	0.0411	0.0158	0.0146	0.0245	0.0032	0.0307	0.0499	0.1462	0.006	0.0435	0.1059	0.016	0.0145	0.0047	0.0033	0.0199	0.0131	0.1284	0.0278	0.12	0.05	0.0036
1	rs3002311	214542668	0.98	0.192372589028169	1.06	0.212122118160079	0.0546648080281829	0.0689781582488729	0.0075	0.0063	0.0848	0.0134	0.0413	0.0156	0.0146	0.0245	0.0032	0.0306	0.0498	0.1462	0.006	0.0435	0.1061	0.0154	0.0145	0.0048	0.0033	0.0198	0.013	0.1285	0.0279	0.1206	0.0496	0.0037
1	rs2936017	214548682	0.98	0.192372589028169	1.06	0.212122118160079	0.054386527307436	0.0679327253358512	0.0075	0.0063	0.0847	0.0135	0.0413	0.0156	0.0146	0.0245	0.0032	0.0306	0.0499	0.1463	0.0059	0.0435	0.1061	0.0154	0.0146	0.0048	0.0034	0.0198	0.0131	0.1285	0.0279	0.1205	0.0495	0.0037
1	rs2936013	214551626	0.98	0.192372589028169	1.06	0.212122118160079	0.0545429433931129	0.0687685394845203	0.0075	0.0063	0.0847	0.0135	0.0413	0.0156	0.0146	0.0245	0.0032	0.0305	0.0498	0.1462	0.0059	0.0434	0.106	0.0153	0.0146	0.0048	0.0034	0.0198	0.0131	0.1284	0.028	0.1208	0.0495	0.0037
1	rs3013449	214553378	0.98	0.192372589028169	1.06	0.212122118160079	0.0539190794404673	0.0706646464046577	0.0075	0.0063	0.0854	0.0135	0.0413	0.0155	0.0145	0.0245	0.0032	0.0305	0.0498	0.1461	0.0059	0.0435	0.1061	0.0153	0.0144	0.0046	0.0034	0.0198	0.0131	0.1286	0.0279	0.1207	0.0495	0.0037
1	rs61821367	214554145	0.98	0.192372589028169	1.06	0.212122118160079	0.0560173406689092	0.0689781582488729	0.0075	0.0062	0.0857	0.0135	0.0413	0.0155	0.0145	0.0245	0.0031	0.0305	0.0498	0.146	0.0058	0.0435	0.106	0.0152	0.0144	0.0046	0.0034	0.0198	0.0132	0.1289	0.0279	0.1207	0.0495	0.0037
1	rs12748350	214564177	0.98	0.192372589028169	1.06	0.212122118160079	0.0604314153495617	0.099852929030262	0.0076	0.0062	0.0861	0.0129	0.0412	0.0154	0.0142	0.0243	0.0032	0.0305	0.0498	0.1463	0.0058	0.0437	0.1063	0.0151	0.0143	0.0045	0.0033	0.0198	0.0133	0.1291	0.0277	0.1211	0.0491	0.0036
1	rs77222254	214565482	0.98	0.192372589028169	1.06	0.212122118160079	0.0603011425237761	0.0990424648448036	0.0076	0.0062	0.0862	0.0129	0.0413	0.0154	0.0142	0.0243	0.0032	0.0306	0.0498	0.1462	0.0058	0.0437	0.1063	0.0151	0.0143	0.0045	0.0033	0.0198	0.0133	0.1291	0.0277	0.1211	0.049	0.0036
1	rs115384881	214566594	0.98	0.192372589028169	1.06	0.212122118160079	0.0598744121890524	0.107846881974332	0.0076	0.0062	0.0862	0.0129	0.0413	0.0153	0.0142	0.0243	0.0032	0.0306	0.0499	0.1462	0.0057	0.0437	0.1063	0.0151	0.0143	0.0045	0.0033	0.0198	0.0133	0.1292	0.0277	0.1212	0.0488	0.0036
1	rs4129186	214569107	0.98	0.192372589028169	1.06	0.212122118160079	0.0630569067518778	0.125770797248816	0.0076	0.0061	0.0863	0.0128	0.0415	0.0153	0.0142	0.0243	0.0032	0.0306	0.05	0.1461	0.0057	0.0437	0.1064	0.015	0.0143	0.0045	0.0033	0.0198	0.0133	0.1293	0.0277	0.1213	0.0485	0.0036
1	rs11580603	214571251	0.98	0.192372589028169	1.06	0.212122118160079	0.0673039738899373	0.149681578749105	0.0076	0.0061	0.0863	0.0127	0.0416	0.0153	0.0143	0.0243	0.0032	0.0307	0.0502	0.146	0.0057	0.0437	0.1064	0.0147	0.0144	0.0045	0.0032	0.0198	0.0133	0.1295	0.0278	0.1214	0.0482	0.0036
1	rs73074082	214573136	0.98	0.192372589028169	1.06	0.212122118160079	0.0813776700872142	0.167325355761011	0.0076	0.0061	0.0863	0.0127	0.0416	0.0153	0.0144	0.0244	0.0032	0.0307	0.0502	0.1459	0.0057	0.0438	0.1063	0.0147	0.0145	0.0045	0.0031	0.0198	0.0134	0.1295	0.0278	0.1214	0.048	0.0036
1	rs11582259	214574035	0.98	0.192372589028169	1.06	0.212122118160079	0.0828327661039107	0.165363373537302	0.0076	0.0061	0.0862	0.0127	0.0416	0.0153	0.0144	0.0244	0.0032	0.0307	0.0502	0.1459	0.0057	0.0438	0.1063	0.0147	0.0145	0.0045	0.0031	0.0198	0.0134	0.1295	0.0278	0.1214	0.0479	0.0036
1	rs4578186	214574065	0.98	0.192372589028169	1.06	0.212122118160079	0.082467444199072	0.162630296000759	0.0076	0.0061	0.0862	0.0127	0.0416	0.0153	0.0144	0.0244	0.0032	0.0307	0.0502	0.1459	0.0057	0.0438	0.1063	0.0147	0.0145	0.0045	0.0031	0.0198	0.0134	0.1295	0.0278	0.1214	0.0479	0.0036
1	rs55801232	214576241	0.98	0.192372589028169	1.06	0.212122118160079	0.0665471038792138	0.107095176384412	0.0074	0.0066	0.0855	0.0127	0.0424	0.0157	0.0146	0.0245	0.0032	0.032	0.0506	0.1443	0.0057	0.0449	0.105	0.0148	0.015	0.0044	0.0032	0.0193	0.0138	0.1296	0.0274	0.1214	0.0464	0.0034
1	rs72757974	214576454	0.98	0.192372589028169	1.06	0.212122118160079	0.0546473876646772	0.0959064362335864	0.0074	0.0068	0.0853	0.0128	0.0426	0.0158	0.0146	0.0247	0.0032	0.0325	0.0505	0.1439	0.0057	0.0451	0.1046	0.0149	0.0152	0.0044	0.0033	0.0192	0.0139	0.1295	0.0273	0.1216	0.0461	0.0034
1	rs114079648	214576815	0.97	0.222305343836028	1.06	0.212122118160079	0.0454662762199579	0.101726761465826	0.0073	0.0072	0.0851	0.0128	0.0429	0.0159	0.0147	0.0248	0.0032	0.0332	0.0499	0.1436	0.0057	0.0456	0.1039	0.0149	0.0154	0.0044	0.0034	0.019	0.014	0.1292	0.0273	0.1216	0.0456	0.0034
1	rs5003922	214577283	0.98	0.192372589028169	1.06	0.212122118160079	0.0365408194054651	0.119883745808456	0.0073	0.0072	0.085	0.013	0.0431	0.0161	0.0148	0.0249	0.0033	0.0335	0.0493	0.1439	0.0057	0.0456	0.1033	0.0151	0.0156	0.0045	0.0034	0.0187	0.014	0.1294	0.0271	0.1218	0.045	0.0033
1	rs61819560	214578544	0.97	0.222305343836028	1.06	0.212122118160079	0.0247271580774046	0.0780922886293486	0.0073	0.0074	0.0848	0.0134	0.0433	0.0165	0.015	0.0253	0.0033	0.0342	0.0482	0.1444	0.0057	0.0458	0.1021	0.0153	0.0162	0.0046	0.0035	0.0182	0.014	0.1296	0.0269	0.1218	0.0439	0.0033
1	rs34470079	214583377	0.95	0.291843936447983	1.06	0.212122118160079	0.0429457858686124	0.119014199330991	0.0073	0.0076	0.0845	0.0141	0.0442	0.0176	0.0157	0.026	0.0035	0.035	0.0464	0.146	0.0057	0.0459	0.0987	0.016	0.0174	0.0047	0.0035	0.0169	0.0139	0.1305	0.0262	0.1219	0.0417	0.0031
1	rs11120315	214586697	0.95	0.291843936447983	1.06	0.212122118160079	0.0300034046854651	0.0951883754322282	0.0073	0.0076	0.0843	0.0142	0.044	0.0177	0.0157	0.0261	0.0035	0.0351	0.0464	0.1459	0.0057	0.0457	0.099	0.016	0.0174	0.0048	0.0035	0.0169	0.0139	0.1303	0.0262	0.1218	0.0417	0.0031
1	rs12078874	214588645	0.95	0.291843936447983	1.06	0.212122118160079	0.0266702285634227	0.0802381565494411	0.0073	0.0076	0.0843	0.0142	0.044	0.0177	0.0157	0.0262	0.0035	0.0352	0.0464	0.146	0.0057	0.0457	0.0992	0.016	0.0174	0.0048	0.0035	0.0169	0.0139	0.1302	0.0262	0.1216	0.0417	0.0031
1	rs11120316	214594191	0.95	0.291843936447983	1.05	0.24269399207398	0.0204380037283438	0.0719405849697624	0.0073	0.0076	0.0844	0.0142	0.0439	0.0177	0.0156	0.0263	0.0035	0.0354	0.0463	0.1462	0.0057	0.0454	0.0995	0.0159	0.0175	0.0048	0.0035	0.0168	0.0139	0.13	0.0262	0.1216	0.0417	0.0031
1	rs17788590	214598954	0.94	0.331738599837001	1.05	0.24269399207398	0.0222189937881111	0.0710181248424649	0.0073	0.0076	0.0845	0.0142	0.0439	0.0178	0.0156	0.0263	0.0035	0.0355	0.0463	0.1463	0.0057	0.0454	0.0994	0.0159	0.0175	0.0048	0.0035	0.0168	0.014	0.1299	0.0262	0.1217	0.0416	0.0031
1	rs72757978	214600190	0.94	0.331738599837001	1.05	0.24269399207398	0.0247573453681688	0.0620687150534246	0.0073	0.0076	0.0849	0.0145	0.0436	0.0181	0.0155	0.0264	0.0034	0.0357	0.0461	0.1465	0.0056	0.0455	0.0992	0.016	0.0176	0.0048	0.0034	0.0171	0.0141	0.1294	0.0259	0.1217	0.0413	0.003
1	rs4475717	214600703	0.94	0.331738599837001	1.05	0.24269399207398	0.0233185573329532	0.0491941152509978	0.0072	0.0076	0.085	0.0146	0.0435	0.0182	0.0155	0.0265	0.0034	0.0359	0.046	0.1465	0.0056	0.0456	0.0991	0.0161	0.0176	0.0048	0.0033	0.0172	0.0142	0.1291	0.0259	0.1217	0.0412	0.0029
1	rs4655344	214601209	0.94	0.331738599837001	1.05	0.24269399207398	0.0188205687528336	0.0380265792643698	0.0072	0.0076	0.0852	0.0146	0.0433	0.0183	0.0156	0.0266	0.0034	0.0358	0.0457	0.1471	0.0055	0.0456	0.0996	0.0167	0.0176	0.0047	0.0032	0.0171	0.0141	0.1286	0.0257	0.1217	0.0412	0.0028
1	rs12047119	214601540	0.94	0.331738599837001	1.05	0.24269399207398	0.0195152226996216	0.0426233945758125	0.0072	0.0076	0.0853	0.0146	0.0432	0.0183	0.0154	0.0267	0.0034	0.0364	0.0458	0.1472	0.0054	0.0456	0.0992	0.0167	0.0175	0.0046	0.0032	0.0171	0.0141	0.1287	0.026	0.121	0.0414	0.0027
1	rs74559278	214601565	0.94	0.331738599837001	1.05	0.24269399207398	0.020106741059092	0.0450385573984819	0.0072	0.0076	0.0853	0.0146	0.0432	0.0183	0.0154	0.0267	0.0034	0.0364	0.0458	0.1473	0.0054	0.0456	0.0992	0.0167	0.0175	0.0046	0.0032	0.0171	0.0141	0.1287	0.026	0.121	0.0414	0.0027
1	rs10864096	214612807	0.94	0.331738599837001	1.05	0.24269399207398	0.0277577754903361	0.0344382397724384	0.0071	0.0077	0.0855	0.0145	0.0428	0.0185	0.0153	0.0269	0.0033	0.0368	0.0453	0.1489	0.0051	0.0466	0.0982	0.0167	0.0173	0.0042	0.0028	0.0168	0.014	0.1297	0.0261	0.1203	0.0415	0.0024
1	rs72757982	214614425	0.94	0.331738599837001	1.05	0.24269399207398	0.0278671367405687	0.0362121591486329	0.0071	0.0077	0.0855	0.0145	0.0428	0.0185	0.0153	0.0269	0.0033	0.0368	0.0453	0.1489	0.0051	0.0466	0.0982	0.0167	0.0173	0.0042	0.0028	0.0168	0.014	0.1297	0.0261	0.1203	0.0415	0.0024
1	rs17022965	214618231	0.94	0.331738599837001	1.05	0.24269399207398	0.0301420869437998	0.0320036463383413	0.0071	0.0077	0.0855	0.0145	0.0428	0.0185	0.0153	0.0269	0.0033	0.0368	0.0453	0.1489	0.005	0.0466	0.0982	0.0167	0.0173	0.0042	0.0028	0.0168	0.014	0.1297	0.0261	0.1204	0.0416	0.0024
1	rs77989226	214620468	0.94	0.331738599837001	1.05	0.24269399207398	0.0307247903072211	0.0331599704354993	0.0071	0.0077	0.0855	0.0145	0.0427	0.0185	0.0153	0.0269	0.0033	0.0368	0.0453	0.1489	0.005	0.0466	0.0982	0.0167	0.0173	0.0042	0.0028	0.0168	0.014	0.1298	0.0261	0.1204	0.0416	0.0024
1	rs112955334	214624403	0.94	0.331738599837001	1.05	0.24269399207398	0.0319741639526916	0.0401571546215348	0.0071	0.0077	0.0855	0.0145	0.0427	0.0185	0.0153	0.0268	0.0033	0.0369	0.0452	0.1489	0.005	0.0466	0.0982	0.0167	0.0173	0.0042	0.0028	0.0168	0.014	0.1298	0.0261	0.1205	0.0415	0.0023
1	rs12736454	214629641	0.94	0.331738599837001	1.05	0.24269399207398	0.0313153702004588	0.0316554863022853	0.007	0.0077	0.0855	0.0145	0.0428	0.0186	0.0154	0.0269	0.0032	0.0369	0.0452	0.1489	0.005	0.0468	0.098	0.0168	0.0173	0.0041	0.0027	0.0169	0.0139	0.1298	0.0262	0.1205	0.0416	0.0023
1	rs114400532	214629822	0.94	0.331738599837001	1.05	0.24269399207398	0.0323984190487059	0.0327052416685985	0.007	0.0077	0.0855	0.0145	0.0428	0.0185	0.0154	0.0269	0.0032	0.0369	0.0453	0.1489	0.005	0.0468	0.098	0.0168	0.0173	0.0041	0.0027	0.0169	0.0139	0.1298	0.0262	0.1205	0.0416	0.0023
1	rs7527320	214636650	0.94	0.331738599837001	1.05	0.24269399207398	0.0364349854405669	0.0292679414373405	0.0069	0.0077	0.0855	0.0143	0.0427	0.0185	0.0154	0.027	0.0031	0.0368	0.045	0.1491	0.0049	0.0472	0.0978	0.0171	0.0172	0.004	0.0027	0.0169	0.0139	0.1302	0.0266	0.1203	0.0413	0.0022
1	rs77799182	214639822	0.94	0.331738599837001	1.05	0.24269399207398	0.0352331397171212	0.0383509435708614	0.0069	0.0077	0.0857	0.0143	0.0426	0.0185	0.0154	0.027	0.0031	0.0368	0.045	0.1492	0.0048	0.0473	0.0978	0.0171	0.0172	0.0039	0.0026	0.017	0.0139	0.1303	0.0268	0.1202	0.0413	0.0021
1	rs7540188	214640728	0.94	0.331738599837001	1.05	0.24269399207398	0.0340591446474831	0.0337707680328617	0.0069	0.0077	0.0857	0.0143	0.0426	0.0184	0.0154	0.0271	0.0031	0.0368	0.045	0.1492	0.0048	0.0473	0.0978	0.0171	0.0172	0.0039	0.0026	0.017	0.0139	0.1303	0.0268	0.1201	0.0413	0.0021
1	rs114231312	214648437	0.94	0.331738599837001	1.05	0.24269399207398	0.033532370763053	0.0186305093950997	0.0069	0.0077	0.0861	0.0142	0.0424	0.0183	0.0154	0.0276	0.003	0.0367	0.0449	0.1491	0.0048	0.0473	0.0977	0.017	0.0172	0.0045	0.0026	0.0166	0.0145	0.1304	0.0269	0.1193	0.0411	0.0021
1	rs72759606	214650509	0.94	0.331738599837001	1.05	0.24269399207398	0.0373951727746161	0.0131939373645986	0.0069	0.0077	0.0863	0.0142	0.0423	0.0182	0.0154	0.0279	0.003	0.0367	0.0449	0.149	0.0048	0.0473	0.0976	0.017	0.0172	0.0047	0.0026	0.0165	0.0148	0.1305	0.0269	0.119	0.0411	0.0021
1	rs79874690	214652972	0.94	0.331738599837001	1.05	0.24269399207398	0.0399704592128694	0.0105784919877898	0.0069	0.0078	0.0863	0.0142	0.0423	0.0182	0.0154	0.028	0.003	0.0367	0.0449	0.149	0.0048	0.0473	0.0976	0.017	0.0172	0.0048	0.0026	0.0164	0.0149	0.1305	0.0269	0.1188	0.0411	0.0021
1	rs116735930	214658354	0.94	0.331738599837001	1.05	0.24269399207398	0.0402954104367724	0.00830854975453999	0.0069	0.0078	0.0865	0.0142	0.0422	0.0182	0.0155	0.0281	0.003	0.0366	0.0448	0.1489	0.0048	0.0473	0.0976	0.017	0.0172	0.0048	0.0026	0.0164	0.0151	0.1305	0.0269	0.1186	0.041	0.0021
1	rs75742757	214658473	0.94	0.331738599837001	1.05	0.24269399207398	0.0402954104367724	0.00823179318221974	0.0069	0.0078	0.0865	0.0142	0.0422	0.0182	0.0155	0.0281	0.003	0.0366	0.0448	0.1489	0.0048	0.0473	0.0976	0.017	0.0172	0.0048	0.0026	0.0164	0.0151	0.1305	0.0269	0.1186	0.041	0.0021
1	rs11120338	214661625	0.94	0.331738599837001	1.05	0.24269399207398	0.0398437966074419	0.00719608533062762	0.0069	0.0078	0.0867	0.0142	0.0421	0.0181	0.0155	0.0285	0.003	0.0366	0.0448	0.1487	0.0048	0.0474	0.0975	0.0169	0.0172	0.0048	0.0026	0.0164	0.0155	0.1308	0.027	0.1182	0.041	0.002
1	rs7528775	214662414	0.94	0.331738599837001	1.05	0.24269399207398	0.0415409954059556	0.0092042897712291	0.0069	0.0078	0.0867	0.0142	0.042	0.018	0.0155	0.0285	0.003	0.0366	0.0448	0.1487	0.0048	0.0474	0.0975	0.0169	0.0172	0.0048	0.0026	0.0164	0.0155	0.1308	0.027	0.1182	0.041	0.002
1	rs76780674	214668015	0.94	0.331738599837001	1.06	0.212122118160079	0.0561946150751137	0.00797861070731316	0.0068	0.0077	0.0866	0.0141	0.0414	0.018	0.0156	0.029	0.0029	0.0365	0.0447	0.1487	0.0047	0.0474	0.0975	0.0169	0.0171	0.0047	0.0025	0.0164	0.0154	0.1312	0.0272	0.1184	0.041	0.002
1	rs78103654	214670033	0.94	0.331738599837001	1.06	0.212122118160079	0.0411085412343487	0.00514151570516463	0.0065	0.0077	0.0871	0.0137	0.0416	0.0178	0.0154	0.031	0.0026	0.0364	0.0444	0.1484	0.0044	0.0469	0.0977	0.0167	0.0166	0.0044	0.0024	0.0168	0.0153	0.1319	0.0274	0.1185	0.0408	0.0018
1	rs11120344	214670873	0.95	0.291843936447983	1.06	0.212122118160079	0.0330113127212324	0.00691351421345186	0.0062	0.0075	0.0862	0.0133	0.0415	0.0177	0.0153	0.0314	0.0023	0.0362	0.0442	0.1494	0.0042	0.0468	0.0985	0.0166	0.0162	0.0042	0.0023	0.017	0.0151	0.1331	0.0276	0.1187	0.0413	0.0017
1	rs7531731	214673967	0.95	0.291843936447983	1.06	0.212122118160079	0.0380585577411121	0.059089864750233	0.0052	0.007	0.085	0.0127	0.0423	0.0166	0.0153	0.031	0.0016	0.0359	0.0442	0.1519	0.0035	0.0475	0.1012	0.0162	0.0153	0.0034	0.002	0.017	0.0149	0.1348	0.0273	0.1203	0.041	0.0015
1	rs17734688	214677556	0.95	0.291843936447983	1.07	0.184406357471863	0.0375973934888204	0.0486508057765096	0.0051	0.007	0.085	0.0127	0.0423	0.0165	0.0153	0.031	0.0016	0.0359	0.0443	0.1519	0.0035	0.0475	0.1012	0.0162	0.0152	0.0033	0.002	0.017	0.0149	0.1349	0.0274	0.1204	0.041	0.0015
1	rs17734758	214678480	0.95	0.291843936447983	1.07	0.184406357471863	0.0360793654746402	0.04183154410652	0.0051	0.007	0.085	0.0127	0.0423	0.0165	0.0153	0.031	0.0015	0.0359	0.0443	0.1519	0.0035	0.0475	0.1012	0.0163	0.0152	0.0033	0.002	0.017	0.0149	0.1349	0.0273	0.1205	0.041	0.0015
1	rs114765739	214685785	0.95	0.291843936447983	1.07	0.184406357471863	0.0415409954059556	0.0531959351761616	0.005	0.0069	0.0848	0.0126	0.0424	0.0163	0.0153	0.0309	0.0014	0.0359	0.0446	0.1517	0.0034	0.0476	0.1015	0.0164	0.015	0.0033	0.0019	0.0169	0.0149	0.1352	0.0274	0.1208	0.0412	0.0014
1	rs12565246	214690503	0.95	0.291843936447983	1.07	0.184406357471863	0.043034649128428	0.052136168043876	0.0049	0.0068	0.0848	0.0127	0.0425	0.0163	0.0153	0.031	0.0013	0.036	0.0448	0.1517	0.0034	0.0477	0.1014	0.0164	0.0149	0.0032	0.0019	0.0169	0.0148	0.1354	0.0273	0.1209	0.0413	0.0014
1	rs73077989	214695143	0.95	0.291843936447983	1.07	0.184406357471863	0.0434808507615707	0.0517024860776062	0.0048	0.0068	0.0848	0.0127	0.0425	0.0163	0.0154	0.0309	0.0013	0.0359	0.0447	0.1518	0.0034	0.0476	0.1015	0.0165	0.0149	0.0032	0.0019	0.0168	0.0148	0.1354	0.0273	0.121	0.0412	0.0014
1	rs57009338	214704311	0.95	0.291843936447983	1.07	0.184406357471863	0.0426063055571126	0.0529457465454202	0.0047	0.0067	0.0849	0.0127	0.0425	0.0163	0.0156	0.0309	0.0012	0.0357	0.0447	0.152	0.0033	0.0475	0.1018	0.0167	0.0149	0.0032	0.0019	0.0167	0.0147	0.1354	0.0272	0.1212	0.0412	0.0014
1	rs77333458	214711736	0.95	0.291843936447983	1.07	0.184406357471863	0.0485505417199147	0.0611352977428614	0.0046	0.0066	0.085	0.0128	0.0423	0.0162	0.0157	0.0306	0.0012	0.0355	0.0447	0.1518	0.0032	0.0473	0.102	0.0168	0.0149	0.0031	0.0018	0.0166	0.0146	0.136	0.0272	0.1216	0.0412	0.0013
1	rs4072932	214723168	0.94	0.331738599837001	1.07	0.184406357471863	0.0461156557721512	0.0683500996985471	0.0043	0.0065	0.0852	0.013	0.0422	0.0162	0.0159	0.03	0.0012	0.0349	0.0446	0.1513	0.0031	0.047	0.1026	0.0171	0.0149	0.003	0.0018	0.0166	0.0145	0.137	0.0272	0.1227	0.0411	0.0012
1	rs115350453	214723490	0.94	0.331738599837001	1.07	0.184406357471863	0.0468969047319655	0.0691880425746781	0.0043	0.0065	0.0852	0.0129	0.0422	0.0163	0.0159	0.0301	0.0012	0.0349	0.0446	0.1514	0.0031	0.0469	0.1026	0.0171	0.0149	0.003	0.0018	0.0166	0.0146	0.1369	0.0272	0.1226	0.0411	0.0012
1	rs6689435	214726946	0.94	0.331738599837001	1.07	0.184406357471863	0.0438701055407545	0.0720829389162697	0.0043	0.0063	0.0855	0.0129	0.0422	0.0164	0.0162	0.0303	0.0011	0.0348	0.0446	0.1516	0.0031	0.0468	0.1027	0.0171	0.015	0.0029	0.0018	0.0167	0.0149	0.1365	0.0271	0.1219	0.0411	0.0011
1	rs12744434	214727415	0.94	0.331738599837001	1.07	0.184406357471863	0.046100121573833	0.0757520520348393	0.0043	0.0064	0.0855	0.0129	0.0422	0.0164	0.0162	0.0304	0.0011	0.0348	0.0446	0.1516	0.0031	0.0468	0.1027	0.0171	0.0149	0.0029	0.0018	0.0167	0.0149	0.1365	0.0271	0.1219	0.0411	0.0011
1	rs74557709	214744172	0.94	0.331738599837001	1.07	0.184406357471863	0.0576623783616714	0.0941549343395938	0.0041	0.0061	0.0858	0.0128	0.0422	0.0163	0.0162	0.0304	0.0011	0.0348	0.0445	0.1522	0.0029	0.0467	0.1026	0.0171	0.0151	0.0028	0.0017	0.0168	0.0148	0.1371	0.0268	0.1222	0.041	9e-04
1	rs61820698	214749334	0.94	0.331738599837001	1.07	0.184406357471863	0.0578611920322298	0.0933630123974988	0.0041	0.0061	0.0858	0.0128	0.0422	0.0163	0.0162	0.0304	0.0011	0.0348	0.0445	0.1523	0.0029	0.0467	0.1026	0.0171	0.0151	0.0027	0.0017	0.0168	0.0148	0.1371	0.0268	0.1223	0.041	9e-04
1	rs12563397	214756124	0.94	0.331738599837001	1.07	0.184406357471863	0.0591003358325687	0.0959863518267054	0.0041	0.006	0.0858	0.0127	0.0422	0.0163	0.0162	0.0304	0.0011	0.0348	0.0445	0.1525	0.0029	0.0466	0.1025	0.0172	0.0151	0.0027	0.0017	0.0168	0.0148	0.1373	0.0267	0.1226	0.0408	9e-04
1	rs2807651	214762772	0.94	0.331738599837001	1.07	0.184406357471863	0.0607298806468416	0.104934992509579	0.0041	0.006	0.0857	0.0127	0.0422	0.0163	0.0162	0.0304	0.0011	0.0347	0.0445	0.1526	0.0029	0.0466	0.1026	0.0172	0.0151	0.0027	0.0016	0.0168	0.0148	0.1373	0.0267	0.1226	0.0408	9e-04
1	rs2807654	214764055	0.94	0.331738599837001	1.07	0.184406357471863	0.059247264484967	0.102299748141799	0.0041	0.0059	0.0856	0.0127	0.0422	0.0163	0.0162	0.0304	0.0011	0.0347	0.0445	0.1528	0.0029	0.0465	0.1026	0.0172	0.0151	0.0026	0.0016	0.0169	0.0148	0.1373	0.0267	0.1226	0.0408	9e-04
1	rs74983611	214767585	0.94	0.331738599837001	1.07	0.184406357471863	0.0581330349117971	0.108014202389962	0.0041	0.0059	0.0857	0.0127	0.0421	0.0163	0.0162	0.0304	0.0011	0.0346	0.0445	0.1529	0.0029	0.0465	0.1027	0.0172	0.0151	0.0026	0.0016	0.0169	0.0148	0.1373	0.0266	0.1227	0.0408	9e-04
1	rs11806558	214774522	0.95	0.291843936447983	1.07	0.184406357471863	0.0597449357783728	0.121717540686718	0.0041	0.0059	0.0856	0.0127	0.042	0.0164	0.0163	0.0304	0.0011	0.0346	0.0444	0.1532	0.0028	0.0466	0.1028	0.0172	0.0151	0.0026	0.0016	0.0169	0.0149	0.1372	0.0266	0.1224	0.0408	8e-04
1	rs17023266	214776936	0.95	0.291843936447983	1.07	0.184406357471863	0.0609356399815878	0.16722706395609	0.004	0.0055	0.0851	0.0129	0.0418	0.0167	0.0165	0.0305	0.0011	0.0346	0.0442	0.1537	0.0026	0.0467	0.1041	0.0175	0.0152	0.0025	0.0014	0.0171	0.0149	0.1373	0.0261	0.1219	0.0406	7e-04
1	rs192307016	214779626	0.95	0.291843936447983	1.07	0.184406357471863	0.0610668173845888	0.16722706395609	0.004	0.0054	0.0851	0.0129	0.0418	0.0167	0.0165	0.0305	0.0011	0.0346	0.0442	0.1537	0.0026	0.0467	0.1041	0.0175	0.0152	0.0025	0.0014	0.0171	0.0149	0.1373	0.0261	0.1219	0.0406	7e-04
1	rs2070064	214787130	0.95	0.291843936447983	1.06	0.212122118160079	0.0582238373767642	0.166735908740984	0.004	0.0054	0.0851	0.0129	0.0418	0.0167	0.0165	0.0305	0.001	0.0346	0.0441	0.1538	0.0026	0.0467	0.1043	0.0176	0.0153	0.0025	0.0014	0.0171	0.0149	0.1372	0.0261	0.1218	0.0406	7e-04
1	rs77620456	214788839	0.95	0.291843936447983	1.03	0.312927433563081	0.0559465354240012	0.16136683400676	0.004	0.0054	0.085	0.0129	0.0419	0.0168	0.0165	0.0305	0.001	0.0346	0.0441	0.1537	0.0026	0.0468	0.1043	0.0176	0.0153	0.0026	0.0014	0.0172	0.0149	0.1371	0.026	0.1216	0.0406	7e-04
1	rs76510073	214791650	0.95	0.291843936447983	1.03	0.312927433563081	0.0558051040098534	0.15971987726673	0.004	0.0054	0.085	0.0129	0.0419	0.0168	0.0166	0.0305	0.001	0.0346	0.0441	0.1537	0.0026	0.0468	0.1043	0.0176	0.0153	0.0026	0.0014	0.0172	0.0149	0.1371	0.026	0.1216	0.0406	7e-04
1	rs76226363	214791895	0.95	0.291843936447983	1.02	0.35283343175317	0.0558051040098534	0.15971987726673	0.004	0.0054	0.085	0.0129	0.0419	0.0168	0.0166	0.0305	0.001	0.0346	0.0441	0.1537	0.0026	0.0468	0.1043	0.0176	0.0153	0.0026	0.0014	0.0172	0.0149	0.1371	0.026	0.1216	0.0406	7e-04
1	rs115414295	214804109	0.95	0.291843936447983	1.02	0.35283343175317	0.0557168305741581	0.161560986204375	0.004	0.0054	0.085	0.0129	0.0419	0.0168	0.0166	0.0305	0.001	0.0346	0.0441	0.1537	0.0026	0.0468	0.1043	0.0176	0.0153	0.0026	0.0013	0.0172	0.0149	0.137	0.026	0.1216	0.0406	7e-04
1	rs79953696	214807709	0.95	0.291843936447983	1.02	0.35283343175317	0.0545603414981805	0.15433717567609	0.004	0.0054	0.0849	0.0129	0.0419	0.0168	0.0166	0.0306	0.001	0.0346	0.0441	0.1537	0.0026	0.0468	0.1044	0.0177	0.0153	0.0026	0.0013	0.0172	0.0149	0.1369	0.026	0.1216	0.0406	7e-04
1	rs76755596	214808407	0.95	0.291843936447983	1.02	0.35283343175317	0.054403892043909	0.153668968817247	0.004	0.0054	0.0849	0.0129	0.0419	0.0168	0.0166	0.0306	0.001	0.0346	0.0441	0.1537	0.0025	0.0468	0.1044	0.0177	0.0153	0.0026	0.0013	0.0172	0.0149	0.1369	0.026	0.1216	0.0406	7e-04
1	rs2070065	214811244	0.95	0.291843936447983	1.02	0.35283343175317	0.0533000087861776	0.149870600827366	0.004	0.0054	0.0849	0.013	0.042	0.0168	0.0166	0.0306	0.001	0.0346	0.044	0.1537	0.0025	0.0468	0.1044	0.0177	0.0153	0.0026	0.0013	0.0172	0.015	0.1369	0.026	0.1215	0.0406	7e-04
1	rs3795523	214813941	0.95	0.291843936447983	1.02	0.35283343175317	0.0556639112450785	0.150059708613022	0.004	0.0053	0.085	0.013	0.042	0.0169	0.0167	0.0306	0.001	0.0344	0.044	0.1537	0.0025	0.0469	0.1044	0.0178	0.0154	0.0027	0.0013	0.0172	0.0148	0.1367	0.026	0.1216	0.0406	7e-04
1	rs61732042	214814059	0.95	0.291843936447983	1.02	0.35283343175317	0.0556286503262056	0.150059708613022	0.004	0.0053	0.085	0.013	0.042	0.0169	0.0167	0.0306	0.001	0.0344	0.044	0.1537	0.0025	0.0469	0.1044	0.0178	0.0154	0.0027	0.0013	0.0172	0.0148	0.1367	0.026	0.1216	0.0406	7e-04
1	rs3795522	214814125	0.95	0.291843936447983	1.02	0.35283343175317	0.0556286503262056	0.149870600827366	0.004	0.0053	0.085	0.013	0.042	0.0169	0.0167	0.0306	0.001	0.0344	0.044	0.1537	0.0025	0.0469	0.1044	0.0178	0.0154	0.0027	0.0013	0.0172	0.0148	0.1367	0.026	0.1216	0.0406	7e-04
1	rs3795519	214814733	0.94	0.331738599837001	1.01	0.39608418712213	0.0560350513099905	0.146200197156492	0.004	0.0053	0.085	0.013	0.042	0.0169	0.0167	0.0306	0.001	0.0344	0.044	0.1537	0.0025	0.0469	0.1045	0.0178	0.0154	0.0027	0.0013	0.0172	0.0148	0.1367	0.0259	0.1216	0.0406	7e-04
1	rs3795518	214814778	0.94	0.331738599837001	1	0.442785362986439	0.0560350513099905	0.14666892629045	0.004	0.0053	0.085	0.013	0.042	0.0169	0.0167	0.0306	0.001	0.0344	0.044	0.1537	0.0025	0.0469	0.1045	0.0178	0.0154	0.0027	0.0013	0.0172	0.0148	0.1367	0.0259	0.1216	0.0406	7e-04
1	rs61732031	214814925	0.94	0.331738599837001	1	0.442785362986439	0.0560882056293073	0.147232115951566	0.004	0.0053	0.085	0.013	0.042	0.0169	0.0167	0.0306	0.001	0.0344	0.044	0.1537	0.0025	0.0469	0.1045	0.0178	0.0154	0.0027	0.0013	0.0172	0.0148	0.1367	0.0259	0.1216	0.0406	7e-04
1	rs12067133	214814995	0.94	0.331738599837001	1	0.442785362986439	0.0560882056293073	0.147514002725203	0.004	0.0053	0.085	0.013	0.042	0.0169	0.0167	0.0306	0.001	0.0344	0.044	0.1537	0.0025	0.0469	0.1045	0.0178	0.0154	0.0027	0.0013	0.0172	0.0148	0.1367	0.0259	0.1216	0.0406	7e-04
1	rs3795517	214815916	0.94	0.331738599837001	1	0.442785362986439	0.0560173406689092	0.147608008188016	0.004	0.0053	0.0849	0.013	0.0421	0.0169	0.0167	0.0306	0.001	0.0344	0.044	0.1536	0.0025	0.0468	0.1045	0.0179	0.0154	0.0027	0.0013	0.0172	0.0148	0.1367	0.0259	0.1216	0.0406	7e-04
1	rs2666839	214816224	0.94	0.331738599837001	1	0.442785362986439	0.0560350513099905	0.147796083879791	0.004	0.0053	0.0849	0.013	0.0421	0.0169	0.0167	0.0306	0.001	0.0344	0.044	0.1536	0.0025	0.0468	0.1045	0.0179	0.0154	0.0027	0.0013	0.0172	0.0149	0.1367	0.0259	0.1216	0.0406	7e-04
1	rs3795514	214816297	0.94	0.331738599837001	1	0.442785362986439	0.0560527656835669	0.148266650591268	0.004	0.0053	0.0849	0.013	0.042	0.0169	0.0167	0.0306	0.001	0.0344	0.044	0.1536	0.0025	0.0468	0.1045	0.0179	0.0154	0.0027	0.0013	0.0172	0.0149	0.1367	0.0259	0.1216	0.0406	7e-04
1	rs3748693	214818223	0.94	0.331738599837001	1	0.442785362986439	0.0564256302235046	0.150627545670287	0.004	0.0053	0.0849	0.013	0.0419	0.017	0.0168	0.0306	0.001	0.0344	0.044	0.1536	0.0025	0.0469	0.1046	0.0179	0.0154	0.0027	0.0013	0.0172	0.0149	0.1367	0.0259	0.1217	0.0406	7e-04
1	rs61732022	214818548	0.94	0.331738599837001	1	0.442785362986439	0.0559288434412459	0.152335667449292	0.004	0.0053	0.0849	0.013	0.0419	0.017	0.0168	0.0306	0.001	0.0344	0.044	0.1535	0.0025	0.0469	0.1046	0.0179	0.0154	0.0027	0.0013	0.0172	0.0149	0.1367	0.0259	0.1217	0.0406	7e-04
1	rs3790646	214818846	0.94	0.331738599837001	0.99	0.493036143459036	0.0555405632312767	0.151860496844653	0.004	0.0053	0.0849	0.013	0.0419	0.017	0.0168	0.0306	0.001	0.0344	0.044	0.1535	0.0025	0.0469	0.1046	0.0179	0.0154	0.0027	0.0013	0.0172	0.0149	0.1367	0.0259	0.1217	0.0406	7e-04
1	Affx-7144861	214818945	0.94	0.331738599837001	0.99	0.493036143459036	0.0555405632312767	0.152050501280167	0.004	0.0053	0.0849	0.013	0.0419	0.017	0.0168	0.0306	0.001	0.0344	0.044	0.1535	0.0025	0.0468	0.1046	0.0179	0.0154	0.0027	0.0013	0.0172	0.0149	0.1367	0.0259	0.1217	0.0406	7e-04
1	rs7533166	214819044	0.94	0.331738599837001	0.99	0.493036143459036	0.0559819305831242	0.151670577547215	0.004	0.0053	0.0849	0.013	0.0418	0.017	0.0168	0.0306	0.001	0.0344	0.044	0.1535	0.0025	0.0468	0.1046	0.0179	0.0154	0.0027	0.0013	0.0172	0.0149	0.1367	0.0259	0.1217	0.0406	7e-04
1	rs3748695	214819328	0.94	0.331738599837001	0.99	0.493036143459036	0.0552417634247205	0.151101331023699	0.004	0.0053	0.0849	0.013	0.0417	0.017	0.0167	0.0306	0.001	0.0344	0.044	0.1535	0.0025	0.0469	0.1047	0.0179	0.0154	0.0027	0.0013	0.0172	0.0149	0.1367	0.0259	0.1217	0.0406	7e-04
1	rs12058704	214819587	0.94	0.331738599837001	0.99	0.493036143459036	0.0552242204588166	0.151385858353115	0.004	0.0053	0.0849	0.013	0.0417	0.017	0.0167	0.0306	0.001	0.0344	0.044	0.1535	0.0025	0.0469	0.1047	0.0179	0.0154	0.0027	0.0013	0.0172	0.0149	0.1367	0.0259	0.1217	0.0406	7e-04
1	Affx-7145016	214819980	0.94	0.331738599837001	0.99	0.493036143459036	0.0551891456858593	0.150816995741665	0.004	0.0053	0.0849	0.013	0.0417	0.017	0.0167	0.0306	0.001	0.0344	0.044	0.1535	0.0025	0.0469	0.1047	0.0179	0.0154	0.0027	0.0013	0.0172	0.0149	0.1367	0.0259	0.1217	0.0406	7e-04
1	rs3748697	214820099	0.94	0.331738599837001	0.99	0.493036143459036	0.0551891456858593	0.150532852689932	0.004	0.0053	0.0849	0.013	0.0417	0.017	0.0167	0.0306	0.001	0.0344	0.044	0.1535	0.0025	0.0469	0.1047	0.0179	0.0154	0.0027	0.0013	0.0172	0.0149	0.1367	0.0259	0.1217	0.0406	7e-04
1	rs10494982	214821220	0.94	0.331738599837001	0.99	0.493036143459036	0.0573740063288951	0.158368059185819	0.004	0.0053	0.0849	0.013	0.0417	0.017	0.0167	0.0306	0.001	0.0344	0.0439	0.1535	0.0025	0.0468	0.1047	0.0179	0.0154	0.0027	0.0013	0.0172	0.0149	0.1367	0.0259	0.1217	0.0406	7e-04
1	rs61820743	214823467	0.94	0.331738599837001	0.99	0.493036143459036	0.0431681795278919	0.140710388880104	0.004	0.0053	0.0849	0.0131	0.0415	0.0171	0.0168	0.0307	0.0011	0.0342	0.0434	0.1534	0.0026	0.0467	0.1049	0.0181	0.0157	0.0026	0.0013	0.0172	0.015	0.1364	0.0259	0.1216	0.0404	8e-04
1	rs335524	214826196	0.94	0.331738599837001	0.99	0.493036143459036	0.036105624743735	0.129156384421909	0.0041	0.0053	0.0849	0.0132	0.0413	0.0172	0.0169	0.0308	0.0012	0.0341	0.0431	0.1537	0.0026	0.0466	0.105	0.0182	0.0158	0.0026	0.0013	0.0173	0.0151	0.1362	0.0259	0.1215	0.0404	9e-04
1	rs438034	214830617	0.95	0.291843936447983	0.98	0.546929419532092	0.0339709508759161	0.127103214246606	0.0041	0.0053	0.0848	0.0133	0.0413	0.0172	0.017	0.0307	0.0012	0.0342	0.043	0.1538	0.0027	0.0466	0.105	0.0183	0.0158	0.0026	0.0013	0.0174	0.0152	0.1359	0.0259	0.1213	0.0404	9e-04
1	rs7289	214837110	0.95	0.291843936447983	0.99	0.493036143459036	0.0340087286779449	0.126391940559463	0.0041	0.0053	0.0848	0.0132	0.0413	0.0172	0.017	0.0307	0.0012	0.0341	0.0429	0.1539	0.0027	0.0468	0.1052	0.0184	0.0158	0.0024	0.0013	0.0174	0.0152	0.1354	0.0258	0.1215	0.0404	9e-04
1	rs11537814	214837210	0.95	0.291843936447983	0.99	0.493036143459036	0.0341980572689556	0.128440851823813	0.0041	0.0053	0.0848	0.0132	0.0413	0.0172	0.017	0.0307	0.0012	0.0341	0.0429	0.1539	0.0027	0.0468	0.1052	0.0184	0.0158	0.0024	0.0013	0.0174	0.0152	0.1354	0.0258	0.1215	0.0404	9e-04
1	rs73083651	214851332	0.95	0.291843936447983	0.99	0.493036143459036	0.032961985225597	0.133299183761974	0.0041	0.0053	0.0849	0.0131	0.0414	0.0172	0.0171	0.0307	0.0013	0.0341	0.0427	0.1538	0.0027	0.0468	0.105	0.0186	0.0158	0.0024	0.0013	0.0174	0.0153	0.135	0.0259	0.1215	0.0407	9e-04
1	rs441318	214857962	0.95	0.291843936447983	0.98	0.546929419532092	0.0288763889163534	0.135844440998802	0.0041	0.0054	0.085	0.0131	0.0414	0.0172	0.0171	0.0307	0.0013	0.034	0.0426	0.1539	0.0027	0.0465	0.1051	0.0186	0.0159	0.0025	0.0013	0.0174	0.0154	0.1349	0.0259	0.1215	0.0407	0.001
1	rs421368	214860933	0.95	0.291843936447983	0.98	0.546929419532092	0.0307130592138861	0.162241167983665	0.0041	0.0054	0.085	0.013	0.0415	0.0172	0.0171	0.0308	0.0013	0.034	0.0426	0.1538	0.0027	0.0465	0.1049	0.0187	0.016	0.0025	0.0012	0.0174	0.0154	0.1348	0.0259	0.1214	0.0407	0.001
1	rs75399120	214863317	0.95	0.291843936447983	0.98	0.546929419532092	0.033048342196764	0.177757419773831	0.0041	0.0054	0.085	0.013	0.0415	0.0172	0.0171	0.0308	0.0013	0.0339	0.0426	0.1537	0.0027	0.0466	0.1049	0.0187	0.016	0.0025	0.0012	0.0174	0.0154	0.1346	0.0259	0.1212	0.0407	0.001
1	rs335555	214889859	0.95	0.291843936447983	0.98	0.546929419532092	0.0234151418619872	0.12656961955527	0.0043	0.0056	0.0852	0.013	0.0414	0.0175	0.0173	0.031	0.0015	0.0335	0.0417	0.1536	0.0029	0.0469	0.1049	0.019	0.0163	0.0028	0.0013	0.0176	0.0159	0.1335	0.0258	0.1203	0.0408	0.0012
1	rs11803213	214902894	0.95	0.291843936447983	0.98	0.546929419532092	0.0243072949440584	0.103284917946136	0.0044	0.0056	0.0853	0.013	0.041	0.0176	0.0175	0.0311	0.0016	0.0334	0.0417	0.1535	0.0029	0.047	0.1051	0.0191	0.0164	0.0028	0.0013	0.0177	0.016	0.1331	0.0256	0.1199	0.0406	0.0014
1	rs76855011	214907583	0.95	0.291843936447983	0.98	0.546929419532092	0.0241486977202529	0.0962262556519893	0.0044	0.0056	0.0853	0.0129	0.041	0.0176	0.0175	0.0311	0.0016	0.0334	0.0418	0.1535	0.003	0.047	0.1052	0.0192	0.0164	0.0028	0.0013	0.0177	0.016	0.133	0.0256	0.1198	0.0406	0.0014
1	rs6659655	214920883	0.96	0.255413023536062	0.98	0.546929419532092	0.0192956476310911	0.0705234598699202	0.0045	0.0056	0.0855	0.0129	0.0409	0.0178	0.0176	0.0312	0.0017	0.0334	0.0419	0.1534	0.0031	0.0468	0.1056	0.0194	0.0166	0.0029	0.0014	0.0176	0.0162	0.1325	0.0253	0.1192	0.0403	0.0016
1	rs12087012	214930170	0.96	0.255413023536062	0.98	0.546929419532092	0.0196938932641734	0.0616012571642129	0.0045	0.0056	0.0854	0.0129	0.0409	0.0178	0.0176	0.0312	0.0017	0.0334	0.0419	0.1533	0.0031	0.0467	0.1057	0.0194	0.0167	0.0029	0.0014	0.0176	0.0163	0.1324	0.0253	0.119	0.0403	0.0016
1	rs12408921	214932011	0.96	0.255413023536062	0.98	0.546929419532092	0.0196768260143681	0.0607370992376817	0.0045	0.0056	0.0854	0.0129	0.0409	0.0178	0.0176	0.0312	0.0018	0.0334	0.0419	0.1533	0.0031	0.0467	0.1057	0.0194	0.0167	0.0029	0.0014	0.0176	0.0163	0.1324	0.0253	0.119	0.0403	0.0016
1	rs12405065	214961863	0.96	0.255413023536062	0.99	0.493036143459036	0.0115381308238556	0.0334138463367034	0.0047	0.0056	0.0855	0.0129	0.0417	0.0179	0.0181	0.031	0.0021	0.0336	0.0419	0.1521	0.0031	0.0468	0.1059	0.0193	0.0164	0.0032	0.0015	0.0178	0.0165	0.1315	0.0254	0.1175	0.0408	0.0019
1	rs12734277	214962771	0.96	0.255413023536062	0.99	0.493036143459036	0.0116246327183444	0.0335156460607513	0.0047	0.0056	0.0855	0.0129	0.0417	0.0179	0.0181	0.031	0.0021	0.0336	0.0419	0.152	0.0031	0.0468	0.1059	0.0193	0.0164	0.0032	0.0015	0.0178	0.0165	0.1315	0.0254	0.1175	0.0408	0.0019
1	rs114583980	214966744	0.96	0.255413023536062	0.98	0.546929419532092	0.011618850834896	0.0334647283977128	0.0047	0.0056	0.0855	0.0129	0.0417	0.0179	0.0181	0.031	0.0021	0.0336	0.0419	0.152	0.0031	0.0468	0.1059	0.0193	0.0164	0.0032	0.0015	0.0178	0.0165	0.1315	0.0254	0.1175	0.0408	0.0019
1	rs78930263	214967968	0.96	0.255413023536062	0.98	0.546929419532092	0.0116015181297657	0.0334138463367034	0.0047	0.0056	0.0855	0.0129	0.0417	0.0179	0.0181	0.031	0.0021	0.0336	0.0419	0.1521	0.0031	0.0468	0.106	0.0193	0.0164	0.0032	0.0015	0.0178	0.0165	0.1315	0.0254	0.1174	0.0408	0.0019
1	rs115314566	214971857	0.96	0.255413023536062	0.98	0.546929419532092	0.0115611506035415	0.0335665993151485	0.0047	0.0056	0.0855	0.013	0.0417	0.0179	0.0181	0.031	0.0021	0.0336	0.0419	0.1521	0.0031	0.0468	0.106	0.0193	0.0164	0.0032	0.0015	0.0178	0.0165	0.1315	0.0254	0.1174	0.0407	0.0019
1	rs17023499	214973922	0.96	0.255413023536062	0.98	0.546929419532092	0.0115726734099194	0.0338730656623439	0.0047	0.0056	0.0854	0.013	0.0417	0.0179	0.0181	0.031	0.0021	0.0336	0.0419	0.1521	0.0031	0.0468	0.106	0.0193	0.0164	0.0032	0.0015	0.0178	0.0165	0.1315	0.0254	0.1174	0.0407	0.0019
1	rs17023506	214976227	0.96	0.255413023536062	0.98	0.546929419532092	0.011630416760125	0.0363706320443255	0.0047	0.0056	0.0853	0.013	0.0418	0.0179	0.0181	0.031	0.0021	0.0336	0.0419	0.152	0.0031	0.0468	0.106	0.0193	0.0164	0.0033	0.0015	0.0178	0.0165	0.1314	0.0254	0.1173	0.0407	0.002
1	rs12086280	214984180	0.96	0.255413023536062	0.98	0.546929419532092	0.0116767668516848	0.0378648650249688	0.0047	0.0056	0.0853	0.013	0.0418	0.0179	0.0181	0.031	0.0021	0.0336	0.0419	0.152	0.0031	0.0468	0.106	0.0193	0.0164	0.0033	0.0015	0.0178	0.0165	0.1314	0.0254	0.1173	0.0407	0.002
1	rs114239907	214985789	0.96	0.255413023536062	0.98	0.546929419532092	0.011174474467625	0.0488316151113973	0.0047	0.0056	0.0852	0.013	0.0418	0.0186	0.0181	0.031	0.0021	0.0336	0.0418	0.1519	0.0031	0.0468	0.1059	0.0193	0.0164	0.0033	0.0015	0.0178	0.0165	0.1314	0.0254	0.1172	0.0407	0.002
1	rs12094312	215002708	0.96	0.255413023536062	0.98	0.546929419532092	0.00378457060535469	0.011803530965863	0.0051	0.0058	0.0831	0.0136	0.0424	0.0194	0.0191	0.0296	0.0025	0.0327	0.0416	0.1509	0.0034	0.0469	0.1062	0.0204	0.0176	0.0037	0.002	0.0184	0.0171	0.1295	0.025	0.1144	0.0417	0.0026
1	rs117560770	215008750	0.96	0.255413023536062	0.99	0.493036143459036	0.00308308267043214	0.00885619889445047	0.0051	0.0058	0.083	0.0136	0.0424	0.0194	0.0192	0.0296	0.0025	0.0327	0.0416	0.1509	0.0035	0.0466	0.1062	0.0205	0.0176	0.0037	0.002	0.0184	0.0172	0.1295	0.025	0.1143	0.0417	0.0026
1	rs1261868	215009374	0.96	0.255413023536062	0.99	0.493036143459036	0.00300727253102278	0.00760655170616494	0.0051	0.0058	0.083	0.0136	0.0424	0.0194	0.0192	0.0296	0.0025	0.0327	0.0416	0.1509	0.0035	0.0466	0.1062	0.0205	0.0176	0.0037	0.002	0.0184	0.0172	0.1295	0.025	0.1142	0.0417	0.0026
1	rs11120428	215009993	0.96	0.255413023536062	0.99	0.493036143459036	0.0030052444012067	0.00820628987940411	0.0051	0.0058	0.083	0.0136	0.0424	0.0194	0.0192	0.0296	0.0025	0.0327	0.0416	0.1509	0.0035	0.0466	0.1062	0.0205	0.0176	0.0037	0.002	0.0184	0.0172	0.1295	0.025	0.1142	0.0417	0.0026
1	rs116228557	215014794	0.96	0.255413023536062	0.99	0.493036143459036	0.00331528406066011	0.0117115800005515	0.0051	0.0058	0.083	0.0137	0.0424	0.0194	0.0192	0.0296	0.0025	0.0328	0.0416	0.1508	0.0035	0.0467	0.1062	0.0205	0.0176	0.0037	0.002	0.0184	0.0172	0.1294	0.0251	0.1141	0.0418	0.0026
1	rs12120735	215028627	0.96	0.255413023536062	0.99	0.493036143459036	0.00159903648694886	0.0208499575847958	0.0055	0.0059	0.0819	0.0141	0.0425	0.0197	0.0199	0.0293	0.0028	0.0329	0.0419	0.15	0.0035	0.0462	0.1063	0.0208	0.018	0.0038	0.0023	0.0185	0.0173	0.1282	0.0256	0.1122	0.0425	0.0028
1	rs1415180	215031422	0.96	0.255413023536062	0.99	0.493036143459036	0.00284454635448596	0.0186305093950997	0.0056	0.0059	0.0816	0.0142	0.0425	0.0197	0.0201	0.0292	0.0028	0.0329	0.0421	0.1498	0.0031	0.0467	0.1062	0.021	0.0181	0.0039	0.0024	0.0186	0.0173	0.1278	0.0258	0.1116	0.0427	0.0028
1	rs72761537	215031706	0.96	0.255413023536062	0.99	0.493036143459036	0.0029588971574337	0.0250673839259533	0.0056	0.0059	0.0816	0.0142	0.0425	0.0197	0.0201	0.0292	0.0028	0.0329	0.0421	0.1498	0.0031	0.0467	0.1062	0.021	0.0181	0.0039	0.0024	0.0186	0.0173	0.1278	0.0258	0.1116	0.0427	0.0028
1	rs1779668	215045525	0.96	0.255413023536062	0.99	0.493036143459036	0.00335935730570146	0.0104915395644721	0.0061	0.0061	0.0802	0.0148	0.0423	0.0207	0.0206	0.0287	0.0031	0.033	0.0422	0.1492	0.003	0.047	0.1063	0.0212	0.0186	0.0041	0.0026	0.0189	0.017	0.1261	0.0262	0.1098	0.0437	0.0029
1	rs1244980	215046960	0.96	0.255413023536062	0.99	0.493036143459036	0.00355882956790366	0.0174916657731638	0.0061	0.0061	0.0801	0.0148	0.0423	0.0207	0.0206	0.0287	0.0032	0.033	0.0422	0.1492	0.003	0.0469	0.1063	0.0212	0.0186	0.0041	0.0026	0.0189	0.017	0.1261	0.0262	0.1098	0.0437	0.0029
1	rs114542357	215059783	0.96	0.255413023536062	0.99	0.493036143459036	0.00335714266691806	0.010665811130143	0.0061	0.0061	0.0801	0.0149	0.0424	0.0208	0.0207	0.0288	0.0032	0.0331	0.0421	0.149	0.003	0.047	0.106	0.0212	0.0186	0.004	0.0026	0.0189	0.0172	0.1257	0.0265	0.1094	0.0438	0.0029
1	rs72761541	215063782	0.96	0.255413023536062	1	0.442785362986439	0.00328906112264162	0.00975333429757288	0.0061	0.0061	0.0801	0.0149	0.0424	0.0208	0.0207	0.0288	0.0032	0.0331	0.0421	0.149	0.003	0.0471	0.106	0.0213	0.0186	0.004	0.0026	0.019	0.0172	0.1257	0.0265	0.1094	0.0438	0.0029
1	rs28473621	215069985	0.96	0.255413023536062	1	0.442785362986439	0.00351728464545519	0.0104915395644721	0.0061	0.0061	0.08	0.015	0.0424	0.0209	0.0208	0.0288	0.0032	0.0331	0.0421	0.1489	0.0031	0.0471	0.1059	0.0213	0.0187	0.0041	0.0026	0.0189	0.0172	0.1254	0.0266	0.1093	0.0438	0.0029
1	rs17023662	215077375	0.96	0.255413023536062	1	0.442785362986439	0.00360076186243508	0.00906958857596834	0.0062	0.0062	0.0798	0.0151	0.0423	0.0211	0.021	0.0288	0.0033	0.033	0.0421	0.1488	0.0031	0.0471	0.1057	0.0213	0.0188	0.0041	0.0026	0.0189	0.0172	0.125	0.0267	0.1092	0.0438	0.0029
1	rs506436	215087709	0.96	0.255413023536062	1	0.442785362986439	0.00359140997098266	0.00586394587704045	0.0062	0.0062	0.0798	0.015	0.0424	0.0211	0.0209	0.0289	0.0033	0.033	0.042	0.1489	0.0031	0.0472	0.1056	0.0214	0.0189	0.0041	0.0026	0.0189	0.0172	0.1251	0.0267	0.1092	0.0438	0.0029
1	rs61818235	215112199	0.96	0.255413023536062	1	0.442785362986439	0.00464922079805958	0.00726765541753995	0.0062	0.0062	0.0795	0.015	0.0423	0.0213	0.0208	0.0289	0.0034	0.033	0.0419	0.149	0.0031	0.0474	0.1056	0.0214	0.0191	0.0041	0.0027	0.0188	0.0174	0.1246	0.0269	0.1091	0.0436	0.003
1	rs6684902	215113661	0.96	0.255413023536062	1	0.442785362986439	0.0046036064769331	0.00679752820136604	0.0062	0.0062	0.0795	0.015	0.0423	0.0213	0.0208	0.0289	0.0034	0.033	0.0418	0.149	0.0031	0.0475	0.1056	0.0214	0.0191	0.0041	0.0027	0.0188	0.0174	0.1246	0.0269	0.1091	0.0436	0.003
1	rs562935	215114672	0.96	0.255413023536062	1	0.442785362986439	0.00422989057066249	0.00785356208723923	0.0062	0.0062	0.0795	0.015	0.0423	0.0213	0.0208	0.0289	0.0034	0.033	0.0418	0.149	0.0031	0.0475	0.1056	0.0214	0.0191	0.004	0.0027	0.0188	0.0174	0.1246	0.027	0.109	0.0437	0.003
1	rs555520	215120407	0.96	0.255413023536062	1	0.442785362986439	0.00480872588282823	0.0423964746486491	0.0061	0.0063	0.079	0.015	0.0425	0.0213	0.0209	0.029	0.0034	0.033	0.0419	0.1489	0.0031	0.0476	0.106	0.0213	0.0192	0.0039	0.0027	0.0188	0.0174	0.124	0.0272	0.1089	0.0437	0.003
1	rs115605082	215127220	0.96	0.255413023536062	1	0.442785362986439	0.00785219096785908	0.105431987062848	0.0061	0.0063	0.079	0.015	0.0424	0.0214	0.0209	0.0289	0.0034	0.033	0.0419	0.1487	0.0031	0.0477	0.1058	0.0213	0.0193	0.0039	0.0026	0.0187	0.0175	0.124	0.0272	0.1089	0.0438	0.003
1	rs12566784	215128403	0.97	0.222305343836028	1	0.442785362986439	0.00506667882933645	0.0383509435708614	0.0064	0.0067	0.0791	0.0154	0.0423	0.0215	0.0214	0.0286	0.0035	0.0333	0.0415	0.1481	0.0031	0.0471	0.1048	0.0214	0.0196	0.0041	0.0021	0.0189	0.0177	0.1237	0.027	0.1092	0.0443	0.0032
1	rs12116774	215129087	0.97	0.222305343836028	1	0.442785362986439	0.00206310719764381	0.0615345997089099	0.0066	0.0071	0.0796	0.0156	0.0422	0.0215	0.0214	0.0285	0.0035	0.0333	0.0413	0.1474	0.0031	0.0467	0.1053	0.0214	0.0198	0.0042	0.0021	0.0187	0.0176	0.1218	0.0274	0.1101	0.0445	0.0033
1	rs12140743	215130573	0.97	0.222305343836028	1	0.442785362986439	0.00045355373910629	0.0607370992376817	0.0067	0.0076	0.0807	0.0161	0.0431	0.0221	0.0206	0.0276	0.0033	0.0329	0.0411	0.1471	0.0029	0.0457	0.1051	0.0204	0.0199	0.0041	0.0021	0.0182	0.017	0.1205	0.0279	0.1129	0.0449	0.0033
1	rs11120453	215130661	0.97	0.222305343836028	1	0.442785362986439	0.000389072113692911	0.0598781317127712	0.0067	0.0076	0.0808	0.0162	0.0432	0.0221	0.0205	0.0276	0.0033	0.0328	0.0411	0.1471	0.0029	0.0456	0.1051	0.0203	0.02	0.004	0.0021	0.0182	0.017	0.1204	0.028	0.1131	0.0449	0.0033
1	rs11120454	215132091	0.96	0.255413023536062	1	0.442785362986439	0.00126332470012673	0.0326045839394809	0.0067	0.0078	0.0786	0.0166	0.0437	0.0227	0.0197	0.0283	0.0032	0.032	0.0418	0.1465	0.0028	0.0451	0.1061	0.0193	0.02	0.004	0.002	0.0181	0.0166	0.1191	0.0286	0.116	0.0459	0.0032
1	rs755576	215134722	0.92	0.422441555019286	1	0.442785362986439	0.045297233905929	0.0250229323162157	0.0066	0.0084	0.0795	0.016	0.0439	0.0215	0.0175	0.0285	0.0031	0.0299	0.0437	0.1472	0.0023	0.0449	0.1077	0.0165	0.0184	0.0039	0.0017	0.0178	0.0149	0.1194	0.0293	0.1215	0.047	0.0032
1	rs6667184	215135752	0.92	0.422441555019286	1	0.442785362986439	0.0396052991876509	0.00833421748974815	0.0066	0.0084	0.0794	0.016	0.0439	0.0215	0.0175	0.0286	0.0031	0.0299	0.0438	0.1471	0.0023	0.0449	0.1076	0.0165	0.0183	0.0039	0.0017	0.0178	0.0149	0.1197	0.0293	0.1216	0.0471	0.0032
1	rs504473	215140283	0.92	0.422441555019286	1	0.442785362986439	0.0400973985616151	0.000540355628394033	0.0066	0.0081	0.0794	0.016	0.0438	0.0214	0.0174	0.029	0.0031	0.0298	0.0436	0.1472	0.0023	0.0449	0.1077	0.0164	0.0182	0.0038	0.0017	0.0178	0.0149	0.1192	0.0294	0.1221	0.0478	0.0032
1	rs17544023	215146807	0.91	0.473491286898298	1	0.442785362986439	0.0447622178872423	4.58503683535736e-05	0.0066	0.008	0.0794	0.016	0.0438	0.0214	0.0174	0.0292	0.0031	0.0298	0.0436	0.1472	0.0023	0.0449	0.1077	0.0164	0.0182	0.0038	0.0017	0.0178	0.0148	0.119	0.0294	0.1223	0.0481	0.0032
1	rs17603406	215147098	0.91	0.473491286898298	1	0.442785362986439	0.0456974791216927	5.7396127546778e-05	0.0066	0.008	0.0794	0.016	0.0438	0.0214	0.0174	0.0292	0.0031	0.0298	0.0436	0.1473	0.0023	0.0449	0.1078	0.0163	0.0182	0.0038	0.0017	0.0178	0.0148	0.119	0.0294	0.1223	0.048	0.0032
1	rs190034608	215149245	0.91	0.473491286898298	1.01	0.39608418712213	0.0466615945356355	0.000150143608194344	0.0066	0.0079	0.0794	0.016	0.0438	0.0214	0.0174	0.0292	0.0031	0.0298	0.0435	0.1473	0.0023	0.0449	0.1077	0.0163	0.0182	0.0038	0.0017	0.0178	0.0148	0.1191	0.0294	0.1224	0.0481	0.0032
1	rs72743829	215149633	0.91	0.473491286898298	1	0.442785362986439	0.0479896958744767	0.000184704858907498	0.0066	0.0079	0.0794	0.016	0.0438	0.0214	0.0174	0.0292	0.0031	0.0298	0.0435	0.1473	0.0023	0.0449	0.1077	0.0163	0.0182	0.0038	0.0017	0.0178	0.0148	0.1191	0.0294	0.1224	0.0481	0.0032
1	rs12120746	215150136	0.91	0.473491286898298	1	0.442785362986439	0.0446557335273063	0.000339864943679792	0.0066	0.0079	0.0794	0.016	0.0438	0.0214	0.0175	0.0292	0.003	0.0297	0.0436	0.1473	0.0023	0.0449	0.1077	0.0163	0.0182	0.0038	0.0017	0.0179	0.0148	0.1191	0.0294	0.1224	0.0481	0.0032
1	rs864736	215150260	0.91	0.473491286898298	1	0.442785362986439	0.0444584349263224	0.000403991341377839	0.0066	0.0079	0.0794	0.016	0.0438	0.0214	0.0174	0.0292	0.003	0.0297	0.0436	0.1473	0.0023	0.0449	0.1077	0.0163	0.0182	0.0038	0.0017	0.0179	0.0148	0.1191	0.0295	0.1224	0.0481	0.0032
1	rs59084003	215154276	0.91	0.473491286898298	1.01	0.39608418712213	0.0425915873212201	0.000458907890301059	0.0066	0.0079	0.0795	0.016	0.0438	0.0214	0.0174	0.0292	0.003	0.0297	0.0435	0.1473	0.0023	0.0449	0.1078	0.0162	0.0181	0.0038	0.0017	0.0178	0.0148	0.1191	0.0295	0.1225	0.0482	0.0032
1	rs12116663	215164303	0.91	0.473491286898298	1.01	0.39608418712213	0.0452358701316615	0.00546550598252324	0.0064	0.0078	0.0801	0.0157	0.044	0.0211	0.017	0.0294	0.0028	0.03	0.043	0.1474	0.0021	0.045	0.1088	0.0159	0.0178	0.0036	0.0015	0.0175	0.0145	0.1192	0.0298	0.1227	0.0492	0.003
1	rs56152266	215168036	0.91	0.473491286898298	1.01	0.39608418712213	0.04711725241066	0.00823179318221974	0.0063	0.0077	0.0804	0.0157	0.0442	0.0212	0.0169	0.0293	0.0028	0.03	0.0429	0.1475	0.0021	0.0449	0.109	0.0159	0.0178	0.0036	0.0015	0.0175	0.0144	0.119	0.0296	0.1228	0.0494	0.0029
1	rs76509039	215171044	0.91	0.473491286898298	1.01	0.39608418712213	0.0495711958027365	0.0113173426194154	0.0063	0.0077	0.0803	0.0157	0.044	0.0212	0.0169	0.0293	0.0028	0.0301	0.0429	0.1474	0.002	0.045	0.1093	0.0159	0.0178	0.0036	0.0014	0.0175	0.0144	0.119	0.0296	0.1231	0.0494	0.0028
1	rs12031300	215171545	0.91	0.473491286898298	1	0.442785362986439	0.051521638885406	0.0150066731474359	0.0063	0.0077	0.0803	0.0158	0.044	0.0212	0.0169	0.0293	0.0028	0.0301	0.0429	0.1474	0.002	0.045	0.1093	0.0159	0.0178	0.0036	0.0014	0.0175	0.0144	0.119	0.0296	0.1231	0.0494	0.0028
1	rs115593106	215175906	0.91	0.473491286898298	1	0.442785362986439	0.0501444332873527	0.0220049780229066	0.0062	0.0077	0.0807	0.0158	0.0441	0.0212	0.0167	0.0292	0.0026	0.03	0.043	0.1472	0.002	0.0452	0.1094	0.0157	0.0178	0.0035	0.0014	0.0175	0.0142	0.119	0.0296	0.1232	0.0497	0.0027
1	rs61819980	215183687	0.9	0.528487958927512	1	0.442785362986439	0.0575180721795537	0.0585015898902488	0.006	0.0075	0.0815	0.0158	0.0443	0.0213	0.0165	0.0291	0.0024	0.0301	0.0431	0.147	0.0019	0.0454	0.1096	0.0155	0.0178	0.0033	0.0012	0.0176	0.014	0.119	0.0296	0.1235	0.0503	0.0026
1	rs2841614	215186121	0.9	0.528487958927512	1	0.442785362986439	0.0653046182451703	0.0450385573984819	0.006	0.0076	0.0817	0.0157	0.0443	0.0213	0.0165	0.0289	0.0025	0.0303	0.0431	0.1466	0.0019	0.0454	0.1095	0.0154	0.0178	0.0035	0.0012	0.0173	0.0139	0.119	0.0297	0.1235	0.0504	0.0028
1	rs1452608	215191552	0.9	0.528487958927512	1	0.442785362986439	0.0695878598838889	0.0702414383832952	0.006	0.0075	0.0822	0.0156	0.0443	0.0213	0.0164	0.0289	0.0024	0.0303	0.0431	0.1462	0.0019	0.0455	0.1096	0.0153	0.0178	0.0034	0.0011	0.0173	0.0137	0.1193	0.0297	0.1237	0.0505	0.0027
1	rs1452617	215213238	0.9	0.528487958927512	1	0.442785362986439	0.0627700280654841	0.0785343170470082	0.006	0.0075	0.0824	0.0157	0.0444	0.0213	0.0163	0.0288	0.0023	0.0304	0.0431	0.1459	0.0018	0.0455	0.1095	0.0153	0.0178	0.0033	0.0011	0.0173	0.0136	0.1194	0.0297	0.1237	0.0507	0.0026
1	rs12131054	215228234	0.9	0.528487958927512	1	0.442785362986439	0.07028480509991	0.0792732885342492	0.0059	0.0075	0.083	0.016	0.0442	0.0215	0.0162	0.0287	0.0021	0.0305	0.043	0.1447	0.0017	0.0453	0.1105	0.0155	0.0179	0.0031	0.001	0.0173	0.0133	0.1203	0.0295	0.124	0.0509	0.0024
1	rs1377183	215238317	0.9	0.528487958927512	1	0.442785362986439	0.0498818304409619	0.0886673725206129	0.0057	0.0075	0.0836	0.0162	0.0442	0.0215	0.0161	0.0282	0.0019	0.0306	0.0428	0.1443	0.0016	0.0447	0.1103	0.0156	0.0179	0.0029	9e-04	0.0172	0.0132	0.1214	0.0295	0.1252	0.0511	0.002
1	rs12092515	215249333	0.9	0.528487958927512	1	0.442785362986439	0.0493268817316813	0.177757419773831	0.0054	0.0073	0.0844	0.0162	0.0444	0.0214	0.0158	0.0272	0.0014	0.0312	0.0427	0.144	0.0015	0.0439	0.1102	0.0158	0.0176	0.0024	7e-04	0.0168	0.0124	0.1234	0.0296	0.1268	0.0517	0.0017
1	rs72735338	215268381	0.9	0.528487958927512	1	0.442785362986439	0.0447165605803447	0.191486491249225	0.0053	0.0073	0.0848	0.016	0.0446	0.0213	0.0157	0.027	0.0013	0.0314	0.0428	0.1442	0.0014	0.0437	0.1099	0.0159	0.0176	0.0022	7e-04	0.0166	0.0122	0.1238	0.0296	0.1272	0.0519	0.0015
1	rs77283599	215276614	0.9	0.528487958927512	1	0.442785362986439	0.0438701055407545	0.207142208090513	0.0052	0.0073	0.0849	0.0159	0.0446	0.0213	0.0156	0.0269	0.0013	0.0314	0.0428	0.1443	0.0014	0.0436	0.1098	0.0159	0.0176	0.0022	7e-04	0.0165	0.0121	0.124	0.0296	0.1274	0.0519	0.0015
1	rs61818319	215288645	0.89	0.587533376708783	1	0.442785362986439	0.0591921378935287	0.391265245631438	0.0052	0.0072	0.0851	0.0158	0.0447	0.0212	0.0155	0.0268	0.0012	0.0315	0.0429	0.1445	0.0014	0.0435	0.1096	0.016	0.0176	0.0021	6e-04	0.0165	0.0121	0.1244	0.0296	0.1278	0.0519	0.0014
1	rs12411068	215288952	0.89	0.587533376708783	1	0.442785362986439	0.0598373999854882	0.397699195152455	0.0052	0.0073	0.085	0.0158	0.0447	0.0212	0.0155	0.0268	0.0012	0.0315	0.0429	0.1445	0.0014	0.0436	0.1096	0.016	0.0176	0.0022	6e-04	0.0165	0.0121	0.1244	0.0296	0.1278	0.052	0.0014
1	rs6696333	215291232	0.89	0.587533376708783	1	0.442785362986439	0.0692003601892196	0.383966154547333	0.0052	0.0072	0.085	0.0158	0.0447	0.0213	0.0155	0.0268	0.0012	0.0315	0.0429	0.1444	0.0013	0.0436	0.1096	0.0159	0.0176	0.0021	6e-04	0.0165	0.0121	0.1244	0.0296	0.1278	0.052	0.0014
1	rs34105068	215301332	0.89	0.587533376708783	1	0.442785362986439	0.0675241142601987	0.369736671463666	0.0052	0.0072	0.085	0.0157	0.0447	0.0213	0.0155	0.0268	0.0012	0.0315	0.0429	0.1444	0.0013	0.0435	0.1095	0.016	0.0176	0.0021	6e-04	0.0165	0.0121	0.1244	0.0296	0.1279	0.0521	0.0014
1	rs114100551	215301621	0.89	0.587533376708783	1	0.442785362986439	0.0670244750583122	0.367085528301674	0.0052	0.0072	0.085	0.0157	0.0447	0.0213	0.0155	0.0268	0.0012	0.0315	0.0429	0.1444	0.0013	0.0435	0.1095	0.016	0.0176	0.0021	6e-04	0.0165	0.0121	0.1244	0.0296	0.1279	0.0521	0.0014
1	rs10779644	215322727	0.89	0.587533376708783	1	0.442785362986439	0.0677648038761482	0.379757912824782	0.0052	0.0073	0.085	0.0157	0.0449	0.0213	0.0156	0.0269	0.0012	0.0315	0.0429	0.1444	0.0013	0.0435	0.1088	0.0161	0.0177	0.0024	6e-04	0.0167	0.0121	0.1244	0.0295	0.1279	0.052	0.0014
1	rs17024342	215342573	0.89	0.587533376708783	1	0.442785362986439	0.0873920337932015	0.47421443637772	0.0051	0.0072	0.0849	0.0157	0.0451	0.0212	0.0155	0.027	0.0011	0.0314	0.0433	0.1443	0.0013	0.0431	0.1081	0.0159	0.0177	0.0025	6e-04	0.0168	0.0121	0.1246	0.0296	0.1282	0.0524	0.0014
1	rs41283140	215342615	0.89	0.587533376708783	1	0.442785362986439	0.0872028890568597	0.47299816147789	0.0051	0.0072	0.0849	0.0157	0.0451	0.0212	0.0155	0.027	0.0011	0.0314	0.0433	0.1443	0.0013	0.0431	0.1081	0.0159	0.0177	0.0025	6e-04	0.0168	0.0121	0.1246	0.0296	0.1282	0.0524	0.0014
1	rs1416647	215357724	0.89	0.587533376708783	1	0.442785362986439	0.0841657245432547	0.468275941070468	0.0051	0.0072	0.0849	0.0157	0.0451	0.0213	0.0157	0.027	0.0011	0.0313	0.0433	0.1442	0.0013	0.0431	0.108	0.016	0.0177	0.0026	6e-04	0.0167	0.0121	0.1247	0.0296	0.1281	0.0524	0.0014
1	rs17614419	215366749	0.89	0.587533376708783	1	0.442785362986439	0.103716858458621	0.43583752910305	0.0048	0.0069	0.0853	0.0156	0.0451	0.0217	0.0156	0.0267	9e-04	0.0314	0.0433	0.1426	0.0012	0.0428	0.1073	0.0165	0.0178	0.0025	5e-04	0.0164	0.0117	0.1267	0.0291	0.1294	0.0531	0.0012
1	rs111593735	215375386	0.89	0.587533376708783	1.01	0.39608418712213	0.108690310937515	0.491326616287554	0.0048	0.0069	0.0854	0.0157	0.0452	0.0218	0.0156	0.0267	8e-04	0.0314	0.0433	0.1426	0.0012	0.0428	0.1072	0.0166	0.0179	0.0025	5e-04	0.0164	0.0117	0.1268	0.029	0.1292	0.0531	0.0012
1	rs12038695	215377957	0.89	0.587533376708783	1.01	0.39608418712213	0.116705760324531	0.573578525406868	0.0048	0.0069	0.0855	0.0157	0.0452	0.0219	0.0156	0.0266	8e-04	0.0315	0.0432	0.1425	0.0012	0.0428	0.1072	0.0167	0.0179	0.0025	5e-04	0.0163	0.0117	0.1269	0.029	0.1291	0.0532	0.0012
1	rs2027320	215379943	0.89	0.587533376708783	1.01	0.39608418712213	0.118328213815052	0.650319585365126	0.0048	0.0069	0.0855	0.0157	0.0451	0.0219	0.0156	0.0265	9e-04	0.0315	0.0432	0.1425	0.0012	0.0427	0.1074	0.0167	0.018	0.0025	5e-04	0.0163	0.0118	0.1271	0.0287	0.129	0.0531	0.0012
1	rs78487797	215383992	0.89	0.587533376708783	1.01	0.39608418712213	0.114311784872836	0.642588131167995	0.0049	0.0069	0.0854	0.0157	0.0452	0.0217	0.0155	0.0265	9e-04	0.0315	0.0433	0.1422	0.0013	0.0427	0.1073	0.0167	0.018	0.0025	6e-04	0.0161	0.0117	0.1274	0.0286	0.1295	0.0531	0.0012
1	rs6664253	215392904	0.89	0.587533376708783	1.01	0.39608418712213	0.109451538660609	0.609720833152503	0.0048	0.0068	0.0854	0.0156	0.0452	0.0212	0.0153	0.0266	8e-04	0.0315	0.0434	0.1421	0.0011	0.0429	0.1072	0.0166	0.018	0.0024	6e-04	0.016	0.0116	0.128	0.0286	0.1304	0.053	0.0011
1	rs6540887	215401853	0.89	0.587533376708783	1.01	0.39608418712213	0.108121546312747	0.593512888276488	0.0048	0.0068	0.0854	0.0156	0.0452	0.021	0.0153	0.0266	8e-04	0.0315	0.0435	0.1421	0.0011	0.0428	0.1073	0.0166	0.018	0.0024	6e-04	0.016	0.0116	0.1281	0.0286	0.1305	0.053	0.0011
1	rs34938215	215403171	0.89	0.587533376708783	1.01	0.39608418712213	0.105731554993845	0.567489030401633	0.0048	0.0068	0.0854	0.0156	0.0452	0.021	0.0153	0.0266	8e-04	0.0315	0.0435	0.1421	0.0011	0.0428	0.1073	0.0166	0.018	0.0024	6e-04	0.016	0.0116	0.1281	0.0286	0.1305	0.053	0.0011
1	rs77307205	215421963	0.89	0.587533376708783	1.01	0.39608418712213	0.108175634781828	0.577126162637676	0.0048	0.0069	0.0856	0.0156	0.0452	0.021	0.0152	0.0265	8e-04	0.0315	0.0435	0.1423	0.0011	0.0425	0.1074	0.0165	0.018	0.0024	6e-04	0.0159	0.0115	0.1283	0.0286	0.1307	0.0527	0.0011
1	Affx-7206490	215436615	0.89	0.587533376708783	1.01	0.39608418712213	0.107770379557967	0.595372209654372	0.0048	0.0069	0.0858	0.0156	0.0452	0.0209	0.0152	0.0264	8e-04	0.0316	0.0436	0.1423	0.0011	0.0422	0.1074	0.0164	0.0181	0.0024	6e-04	0.0159	0.0115	0.1285	0.0287	0.1308	0.0526	0.0011
1	rs72737262	215438912	0.89	0.587533376708783	1.01	0.39608418712213	0.107851355232441	0.572160956092374	0.0048	0.0069	0.0859	0.0156	0.0452	0.0209	0.0152	0.0264	8e-04	0.0316	0.0436	0.1423	0.0011	0.0422	0.1074	0.0164	0.0181	0.0024	6e-04	0.0159	0.0114	0.1285	0.0287	0.1309	0.0526	0.0011
1	rs77804295	215450384	0.89	0.587533376708783	0.99	0.493036143459036	0.113112313375266	0.651050070949154	0.0048	0.0069	0.086	0.0156	0.0452	0.0209	0.0152	0.0263	7e-04	0.0316	0.0435	0.1423	0.0011	0.042	0.1074	0.0164	0.0182	0.0024	6e-04	0.0159	0.0114	0.1286	0.0288	0.1309	0.0525	0.0011
1	rs1339400	215453286	0.89	0.587533376708783	0.99	0.493036143459036	0.114507784747925	0.655290615295562	0.0048	0.0069	0.086	0.0156	0.0452	0.0209	0.0152	0.0263	7e-04	0.0316	0.0436	0.1423	0.0011	0.042	0.1073	0.0164	0.0182	0.0024	6e-04	0.0159	0.0114	0.1286	0.0288	0.1309	0.0525	0.0011
1	rs1339397	215454425	0.89	0.587533376708783	0.99	0.493036143459036	0.114816201735596	0.668050087264565	0.0048	0.0069	0.0861	0.0155	0.0452	0.0209	0.0152	0.0263	8e-04	0.0316	0.0436	0.1423	0.0011	0.042	0.1071	0.0164	0.0182	0.0024	6e-04	0.016	0.0114	0.1286	0.0288	0.1309	0.0525	0.0011
1	rs115656877	215472163	0.89	0.587533376708783	0.99	0.493036143459036	0.105678227782107	0.499118784882193	0.0048	0.0069	0.0861	0.0155	0.0452	0.0211	0.0153	0.0263	8e-04	0.0316	0.0436	0.1421	0.0011	0.0419	0.1071	0.0165	0.0183	0.0024	6e-04	0.0159	0.0114	0.1286	0.0289	0.1309	0.0524	0.0011
1	rs77143938	215483435	0.89	0.587533376708783	0.99	0.493036143459036	0.108310929251895	0.486149347113537	0.0048	0.0068	0.0859	0.0156	0.045	0.0214	0.0154	0.0263	8e-04	0.0314	0.0434	0.1418	0.0012	0.0418	0.1071	0.0167	0.0185	0.0024	7e-04	0.016	0.0114	0.1286	0.0289	0.1309	0.0524	0.0011
1	rs6674743	215519374	0.89	0.587533376708783	0.99	0.493036143459036	0.11408803780008	0.517420941719866	0.0047	0.0068	0.0858	0.0157	0.0449	0.0216	0.0155	0.0262	8e-04	0.0314	0.0434	0.1414	0.0013	0.0418	0.1072	0.0169	0.0187	0.0024	7e-04	0.0159	0.0114	0.1286	0.0289	0.1309	0.0524	0.0011
1	rs12132924	215521481	0.89	0.587533376708783	0.98	0.546929419532092	0.113948332781825	0.515486566107607	0.0047	0.0068	0.0858	0.0157	0.0449	0.0216	0.0155	0.0262	8e-04	0.0314	0.0434	0.1414	0.0013	0.0418	0.1072	0.0169	0.0187	0.0024	7e-04	0.0159	0.0114	0.1286	0.0289	0.1309	0.0524	0.0011
1	rs72737282	215549823	0.89	0.587533376708783	0.98	0.546929419532092	0.105013047076644	0.438086714790949	0.0047	0.0068	0.0859	0.0158	0.0448	0.0215	0.0155	0.0262	8e-04	0.0313	0.0434	0.1414	0.0013	0.0418	0.1073	0.0169	0.0187	0.0024	7e-04	0.0159	0.0114	0.1286	0.0289	0.1309	0.0523	0.0011
1	rs2089427	215570581	0.89	0.587533376708783	0.98	0.546929419532092	0.0975377820578052	0.433195395871847	0.0047	0.0068	0.0861	0.016	0.0446	0.0215	0.0154	0.0261	8e-04	0.0311	0.0433	0.1412	0.0013	0.0419	0.1077	0.017	0.0187	0.0024	8e-04	0.0156	0.0115	0.1286	0.0289	0.1312	0.0521	0.001
1	rs115720094	215576238	0.89	0.587533376708783	0.98	0.546929419532092	0.090938292025131	0.394092610574007	0.0047	0.0068	0.0861	0.016	0.0446	0.0215	0.0154	0.0261	8e-04	0.0311	0.0433	0.1412	0.0013	0.0418	0.1077	0.017	0.0187	0.0024	8e-04	0.0156	0.0115	0.1285	0.0289	0.1312	0.052	0.001
1	rs17552455	215593984	0.9	0.528487958927512	0.98	0.546929419532092	0.0822851704586635	0.368726076957863	0.0047	0.0068	0.0864	0.016	0.0444	0.0215	0.0155	0.0262	8e-04	0.0309	0.0432	0.1408	0.0013	0.0418	0.1081	0.0172	0.0188	0.0023	7e-04	0.0156	0.0116	0.1285	0.0288	0.1314	0.0518	0.001
1	rs77919885	215599773	0.9	0.528487958927512	0.98	0.546929419532092	0.0800284878519312	0.354036265305706	0.0047	0.0068	0.0864	0.0159	0.0443	0.0214	0.0155	0.0262	8e-04	0.0309	0.0432	0.1408	0.0013	0.0418	0.1081	0.0172	0.0188	0.0023	7e-04	0.0156	0.0116	0.1285	0.0288	0.1314	0.0518	0.001
1	rs72737284	215618143	0.9	0.528487958927512	0.98	0.546929419532092	0.0781859233211693	0.3493020313066	0.0047	0.0068	0.0865	0.016	0.0443	0.0214	0.0155	0.0262	8e-04	0.0308	0.0432	0.1406	0.0013	0.0418	0.1082	0.0173	0.0189	0.0023	7e-04	0.0156	0.0116	0.1285	0.0288	0.1315	0.0517	0.001
1	rs115850106	215630469	0.9	0.528487958927512	0.98	0.546929419532092	0.0787158785871975	0.352663952025324	0.0047	0.0068	0.0866	0.016	0.0443	0.0214	0.0155	0.0262	8e-04	0.0308	0.0432	0.1405	0.0013	0.0418	0.1083	0.0174	0.019	0.0023	7e-04	0.0156	0.0116	0.1285	0.0287	0.1315	0.0516	0.001
1	rs114349480	215630754	0.9	0.528487958927512	0.98	0.546929419532092	0.0784285335697955	0.346321435366202	0.0047	0.0068	0.0866	0.016	0.0443	0.0214	0.0155	0.0262	8e-04	0.0308	0.0432	0.1405	0.0013	0.0418	0.1083	0.0174	0.019	0.0023	7e-04	0.0156	0.0116	0.1285	0.0287	0.1315	0.0516	0.001
1	rs17617526	215631205	0.9	0.528487958927512	0.98	0.546929419532092	0.0776582700448901	0.340135581563719	0.0047	0.0068	0.0866	0.016	0.0443	0.0214	0.0155	0.0262	8e-04	0.0308	0.0432	0.1405	0.0013	0.0418	0.1083	0.0174	0.019	0.0023	7e-04	0.0156	0.0116	0.1285	0.0287	0.1315	0.0516	0.001
1	rs61830028	215654214	0.9	0.528487958927512	0.98	0.546929419532092	0.0757863738582135	0.301332348883514	0.0047	0.0069	0.0868	0.0159	0.0442	0.0214	0.0155	0.0263	8e-04	0.0306	0.0433	0.1402	0.0014	0.0418	0.1086	0.0174	0.019	0.0022	7e-04	0.0155	0.0117	0.1282	0.0285	0.1319	0.0514	0.001
1	rs116391302	215658532	0.9	0.528487958927512	0.98	0.546929419532092	0.0760890946374921	0.284218648692039	0.0047	0.0069	0.0868	0.0159	0.0442	0.0214	0.0155	0.0263	8e-04	0.0305	0.0433	0.1401	0.0014	0.0418	0.1086	0.0175	0.019	0.0022	7e-04	0.0155	0.0117	0.1282	0.0285	0.132	0.0514	9e-04
1	rs1557174	215694431	0.9	0.528487958927512	0.98	0.546929419532092	0.0838657756657996	0.28749965602549	0.0047	0.0069	0.0871	0.0159	0.0441	0.0214	0.0155	0.0264	8e-04	0.0303	0.0434	0.1396	0.0014	0.0419	0.1088	0.0175	0.0191	0.0022	7e-04	0.0154	0.0119	0.1279	0.0283	0.1324	0.0514	9e-04
1	rs77061557	215699603	0.9	0.528487958927512	0.98	0.546929419532092	0.0808362610907247	0.264320271843822	0.0047	0.0069	0.0871	0.0159	0.0441	0.0214	0.0155	0.0264	8e-04	0.0302	0.0434	0.1396	0.0014	0.0419	0.1088	0.0175	0.0191	0.0022	7e-04	0.0154	0.0119	0.1278	0.0283	0.1324	0.0514	9e-04
1	rs76958093	215735394	0.9	0.528487958927512	0.98	0.546929419532092	0.0756137403373977	0.238983484682923	0.0047	0.007	0.087	0.0159	0.044	0.0214	0.0155	0.0264	8e-04	0.0303	0.0434	0.1398	0.0015	0.0419	0.1088	0.0176	0.0191	0.0022	8e-04	0.0155	0.0119	0.1273	0.0283	0.1325	0.0514	9e-04
1	rs12129661	215761794	0.9	0.528487958927512	0.98	0.546929419532092	0.0694653391085938	0.232475394744211	0.0047	0.007	0.0868	0.0159	0.044	0.0214	0.0155	0.0263	8e-04	0.0304	0.0435	0.1399	0.0015	0.0419	0.1088	0.0177	0.0191	0.0022	8e-04	0.0156	0.012	0.1269	0.0282	0.1325	0.0513	9e-04
1	rs12080379	215765548	0.9	0.528487958927512	0.98	0.546929419532092	0.0688954356309747	0.234454778689623	0.0047	0.007	0.0868	0.0159	0.044	0.0215	0.0156	0.0263	8e-04	0.0304	0.0435	0.1399	0.0015	0.0419	0.1088	0.0177	0.0191	0.0022	8e-04	0.0156	0.012	0.1269	0.0282	0.1325	0.0513	9e-04
1	rs34352533	215773846	0.9	0.528487958927512	0.98	0.546929419532092	0.06542228904149	0.205874635080142	0.0047	0.007	0.0868	0.0159	0.044	0.0215	0.0156	0.0263	8e-04	0.0305	0.0434	0.14	0.0015	0.0419	0.1089	0.0177	0.0191	0.0022	8e-04	0.0156	0.0121	0.1268	0.0282	0.1325	0.0513	9e-04
1	rs80141033	215779671	0.9	0.528487958927512	0.98	0.546929419532092	0.0634407532090753	0.204714973065625	0.0047	0.007	0.0868	0.0159	0.044	0.0215	0.0156	0.0263	8e-04	0.0305	0.0434	0.1401	0.0015	0.0419	0.1089	0.0177	0.0191	0.0021	7e-04	0.0156	0.0121	0.1267	0.0281	0.1325	0.0513	8e-04
1	rs72739261	215783260	0.9	0.528487958927512	0.99	0.493036143459036	0.0620471224114175	0.201563401748417	0.0047	0.007	0.0868	0.016	0.0441	0.0215	0.0156	0.0263	8e-04	0.0304	0.0434	0.1401	0.0015	0.0418	0.1089	0.0178	0.0191	0.0021	8e-04	0.0156	0.0121	0.1266	0.0281	0.1325	0.0513	8e-04
1	rs2677117	215791005	0.9	0.528487958927512	0.98	0.546929419532092	0.0634599858095153	0.192001641399464	0.0048	0.007	0.0867	0.016	0.0441	0.0216	0.0157	0.0263	8e-04	0.0304	0.0434	0.1401	0.0016	0.0418	0.1089	0.0178	0.0192	0.0021	8e-04	0.0156	0.0122	0.1264	0.0281	0.1325	0.0512	9e-04
1	rs77357619	215792511	0.9	0.528487958927512	0.98	0.546929419532092	0.0607859511979033	0.183409950093433	0.0047	0.007	0.0868	0.016	0.0441	0.0216	0.0157	0.0263	8e-04	0.0304	0.0434	0.1401	0.0016	0.0418	0.109	0.0178	0.0191	0.0021	7e-04	0.0155	0.0122	0.1265	0.0281	0.1325	0.0512	8e-04
1	rs58257972	215799170	0.9	0.528487958927512	0.98	0.546929419532092	0.0673839705283323	0.188507908465987	0.0047	0.007	0.0868	0.016	0.044	0.0218	0.0157	0.0263	8e-04	0.0305	0.0435	0.1403	0.0015	0.0418	0.1092	0.018	0.0192	0.0019	7e-04	0.0154	0.0122	0.1263	0.028	0.1325	0.0512	7e-04
1	rs74458746	215805100	0.9	0.528487958927512	0.98	0.546929419532092	0.0737527456120108	0.196139671571806	0.0047	0.007	0.0868	0.0159	0.0441	0.0218	0.0156	0.0262	7e-04	0.0305	0.0435	0.1403	0.0015	0.0418	0.1089	0.0179	0.0192	0.0018	7e-04	0.0153	0.0122	0.1268	0.028	0.1325	0.0512	7e-04
1	rs2675227	215806449	0.9	0.528487958927512	0.98	0.546929419532092	0.0742418164747794	0.198428254519909	0.0047	0.007	0.0869	0.016	0.0441	0.0218	0.0156	0.0262	7e-04	0.0305	0.0435	0.1404	0.0015	0.0418	0.1089	0.0179	0.0192	0.0017	7e-04	0.0153	0.0123	0.1268	0.028	0.1325	0.0512	7e-04
1	rs76979126	215806674	0.9	0.528487958927512	0.98	0.546929419532092	0.0752907377006039	0.201563401748417	0.0047	0.007	0.0869	0.0159	0.0441	0.0218	0.0156	0.0262	7e-04	0.0305	0.0435	0.1404	0.0014	0.0418	0.109	0.0179	0.0192	0.0017	7e-04	0.0153	0.0123	0.1268	0.0279	0.1325	0.0512	7e-04
1	rs56038610	215808007	0.9	0.528487958927512	0.98	0.546929419532092	0.0732235195179852	0.186667144568023	0.0047	0.007	0.087	0.0159	0.0441	0.0218	0.0156	0.0261	7e-04	0.0305	0.0435	0.1404	0.0014	0.0418	0.109	0.0178	0.0192	0.0017	7e-04	0.0153	0.0123	0.1268	0.0279	0.1325	0.0512	7e-04
1	rs41308435	215808022	0.9	0.528487958927512	0.98	0.546929419532092	0.0732446411482151	0.18912286330841	0.0047	0.007	0.087	0.0159	0.0441	0.0218	0.0156	0.0261	7e-04	0.0305	0.0435	0.1404	0.0014	0.0418	0.109	0.0178	0.0192	0.0017	7e-04	0.0153	0.0123	0.1268	0.0279	0.1325	0.0512	7e-04
1	rs77211159	215821909	0.9	0.528487958927512	0.98	0.546929419532092	0.061442637890198	0.152145535407837	0.0047	0.0071	0.0873	0.0157	0.044	0.0216	0.0155	0.0261	7e-04	0.0305	0.0432	0.1403	0.0015	0.0417	0.1094	0.0179	0.0193	0.0017	7e-04	0.0153	0.0124	0.1268	0.0279	0.1325	0.0511	8e-04
1	rs41315587	215821939	0.9	0.528487958927512	0.98	0.546929419532092	0.0604500409402074	0.151575649842152	0.0047	0.0071	0.0873	0.0157	0.044	0.0216	0.0155	0.0261	8e-04	0.0305	0.0432	0.1403	0.0014	0.0417	0.1094	0.0179	0.0193	0.0018	7e-04	0.0153	0.0124	0.1267	0.0279	0.1325	0.0511	8e-04
1	rs17025030	215829894	0.9	0.528487958927512	0.98	0.546929419532092	0.0544212604868725	0.149681578749105	0.0047	0.0071	0.0876	0.0156	0.0439	0.0215	0.0155	0.026	8e-04	0.0305	0.043	0.1402	0.0014	0.0417	0.109	0.0181	0.0195	0.0017	7e-04	0.0157	0.0125	0.1263	0.0278	0.1325	0.0511	8e-04
1	rs114242578	215831920	0.9	0.528487958927512	0.98	0.546929419532092	0.0458675349632749	0.119535640826982	0.0048	0.0072	0.0878	0.0157	0.0439	0.0216	0.0156	0.0258	9e-04	0.0305	0.0429	0.14	0.0015	0.0418	0.1092	0.0183	0.0195	0.0017	8e-04	0.0158	0.0127	0.1256	0.0277	0.1323	0.0509	8e-04
1	rs12132749	215845310	0.9	0.528487958927512	0.98	0.546929419532092	0.0302115970971522	0.0791252688413024	0.0051	0.0074	0.0886	0.0162	0.0435	0.0222	0.0158	0.025	0.0011	0.0308	0.0425	0.1381	0.0019	0.0422	0.1112	0.0194	0.0197	0.0016	9e-04	0.0161	0.0138	0.122	0.0274	0.1318	0.0498	0.0011
1	rs2797232	215845842	0.9	0.528487958927512	0.98	0.546929419532092	0.0279000045636754	0.0751715551245121	0.0051	0.0075	0.0887	0.0162	0.0436	0.0221	0.0158	0.0251	0.0011	0.0308	0.0425	0.1381	0.0019	0.0422	0.1112	0.0194	0.0197	0.0016	9e-04	0.0161	0.0139	0.1221	0.0275	0.1318	0.0497	0.0011
1	rs2066405	215845984	0.9	0.528487958927512	0.98	0.546929419532092	0.0260282627141175	0.0696086068536865	0.0051	0.0075	0.0887	0.0161	0.0435	0.022	0.0158	0.0251	0.0011	0.0308	0.0425	0.1382	0.0019	0.0422	0.1112	0.0194	0.0196	0.0016	9e-04	0.0161	0.0139	0.1222	0.0275	0.1317	0.0497	0.0011
1	rs10495003	215849347	0.9	0.528487958927512	0.98	0.546929419532092	0.00474732652815616	0.0485304296482857	0.0053	0.0075	0.0891	0.0166	0.0446	0.0217	0.0158	0.0255	0.0016	0.0321	0.0419	0.1384	0.0022	0.0426	0.1144	0.0201	0.0194	0.002	0.0012	0.0159	0.0144	0.1193	0.0263	0.1278	0.0484	0.0014
1	rs10495004	215849648	0.9	0.528487958927512	0.98	0.546929419532092	0.00511583939644136	0.0497400648701101	0.0054	0.0075	0.0894	0.0166	0.0446	0.0217	0.0158	0.0256	0.0016	0.032	0.0417	0.1383	0.0022	0.0427	0.1146	0.0202	0.0194	0.002	0.0012	0.0159	0.0144	0.1189	0.0263	0.1273	0.0483	0.0014
1	rs35485746	215850159	0.9	0.528487958927512	0.98	0.546929419532092	0.00436985486441572	0.0564946124290138	0.0053	0.0075	0.0895	0.0164	0.0457	0.0213	0.0156	0.0254	0.0018	0.0324	0.0418	0.1381	0.0023	0.0435	0.1159	0.0203	0.0192	0.002	0.0014	0.0157	0.0148	0.1179	0.026	0.1259	0.0479	0.0015
1	rs11120596	215850817	0.9	0.528487958927512	0.98	0.546929419532092	0.00693820322134793	0.0835388748898197	0.0053	0.0074	0.0908	0.0158	0.0468	0.0205	0.0154	0.0247	0.0021	0.0332	0.0416	0.1382	0.0024	0.0442	0.1173	0.0215	0.0191	0.002	0.0014	0.0153	0.015	0.1176	0.0248	0.1237	0.0472	0.0017
1	rs2797237	215852246	0.89	0.587533376708783	0.99	0.493036143459036	0.0170512747164857	0.128709003578474	0.0053	0.0074	0.0922	0.0153	0.0479	0.0196	0.0151	0.0245	0.0024	0.0332	0.0407	0.1385	0.0025	0.0446	0.1196	0.0216	0.0188	0.0021	0.0015	0.015	0.0153	0.1171	0.0237	0.1226	0.0464	0.0021
1	rs74366990	215862160	0.89	0.587533376708783	0.99	0.493036143459036	0.016095710708861	0.137123690700647	0.0052	0.0073	0.0925	0.0152	0.048	0.0196	0.0151	0.0245	0.0024	0.0333	0.0406	0.1386	0.0026	0.0445	0.1197	0.0217	0.0188	0.002	0.0015	0.0149	0.0155	0.1171	0.0235	0.1224	0.0463	0.0022
1	rs4596849	215862716	0.89	0.587533376708783	0.98	0.546929419532092	0.0166853529671427	0.106262326084331	0.0052	0.0073	0.0925	0.0152	0.048	0.0196	0.0151	0.0245	0.0024	0.0333	0.0406	0.1386	0.0026	0.0446	0.1197	0.0217	0.0188	0.002	0.0015	0.0149	0.0155	0.1171	0.0235	0.1224	0.0463	0.0022
1	rs1418693	215862899	0.89	0.587533376708783	0.98	0.546929419532092	0.01701288575174	0.104356314327584	0.0052	0.0073	0.0925	0.0152	0.048	0.0196	0.0151	0.0245	0.0024	0.0333	0.0407	0.1386	0.0026	0.0445	0.1197	0.0217	0.0188	0.002	0.0015	0.0149	0.0155	0.1171	0.0235	0.1224	0.0463	0.0022
1	rs57714827	215863332	0.89	0.587533376708783	0.98	0.546929419532092	0.0181280306033795	0.109945540879204	0.0052	0.0073	0.0924	0.0152	0.0482	0.0196	0.0151	0.0246	0.0024	0.0334	0.0407	0.1385	0.0026	0.0446	0.1196	0.0217	0.0187	0.0021	0.0014	0.0149	0.0155	0.117	0.0235	0.1224	0.0464	0.0022
1	rs2886199	215885838	0.89	0.587533376708783	0.98	0.546929419532092	0.0101090652104121	0.106845058101914	0.0054	0.0072	0.0925	0.0148	0.0484	0.0191	0.0151	0.025	0.0025	0.0336	0.0408	0.1382	0.0027	0.0444	0.1197	0.0214	0.0186	0.0025	0.0016	0.015	0.0158	0.1169	0.0233	0.1217	0.046	0.0025
1	rs4465171	215886975	0.89	0.587533376708783	0.98	0.546929419532092	0.00981562909822587	0.108097900011537	0.0054	0.0072	0.0926	0.0148	0.0485	0.0192	0.0151	0.025	0.0025	0.0336	0.0408	0.1382	0.0027	0.0444	0.1197	0.0214	0.0186	0.0025	0.0016	0.015	0.0158	0.1169	0.0233	0.1218	0.046	0.0025
1	rs12132018	215889229	0.89	0.587533376708783	0.98	0.546929419532092	0.0109129528570875	0.12347371658038	0.0054	0.0072	0.0929	0.0149	0.0485	0.0192	0.015	0.0252	0.0025	0.0336	0.0408	0.1378	0.0027	0.0443	0.1199	0.0214	0.0186	0.0026	0.0016	0.0149	0.0159	0.1166	0.0233	0.1216	0.046	0.0025
1	rs4655423	215889357	0.89	0.587533376708783	0.98	0.546929419532092	0.0111128492451424	0.121017717592685	0.0054	0.0072	0.0929	0.0149	0.0485	0.0192	0.015	0.0252	0.0025	0.0336	0.0408	0.1378	0.0027	0.0442	0.1199	0.0214	0.0186	0.0026	0.0016	0.0149	0.0159	0.1165	0.0233	0.1216	0.046	0.0025
1	rs79731608	215891981	0.88	0.650722301593725	0.98	0.546929419532092	0.0126948170049863	0.142562791242442	0.0054	0.0073	0.093	0.0148	0.049	0.0191	0.0149	0.0254	0.0026	0.0335	0.0409	0.1372	0.0028	0.0445	0.1203	0.0214	0.0183	0.0027	0.0017	0.0148	0.0162	0.1168	0.0234	0.1201	0.046	0.0027
1	rs4655426	215893063	0.88	0.650722301593725	0.98	0.546929419532092	0.012906133323583	0.133661706529128	0.0054	0.0073	0.093	0.0148	0.049	0.0191	0.0149	0.0255	0.0026	0.0335	0.0409	0.1372	0.0028	0.0445	0.1203	0.0214	0.0183	0.0027	0.0017	0.0148	0.0162	0.1168	0.0234	0.1201	0.046	0.0027
1	rs72740624	215899493	0.88	0.650722301593725	0.98	0.546929419532092	0.0141959523878982	0.185239708348714	0.0053	0.0072	0.0931	0.0148	0.049	0.019	0.0148	0.0255	0.0026	0.0336	0.041	0.1372	0.0028	0.0445	0.1204	0.0213	0.0183	0.0027	0.0017	0.0148	0.0162	0.1168	0.0235	0.1198	0.046	0.0027
1	rs2797260	215904657	0.88	0.650722301593725	0.98	0.546929419532092	0.0138830512415951	0.174954125875564	0.0053	0.0072	0.0932	0.0148	0.049	0.019	0.0148	0.0255	0.0026	0.0336	0.041	0.1372	0.0029	0.0444	0.1204	0.0213	0.0183	0.0027	0.0017	0.0148	0.0163	0.1168	0.0235	0.1197	0.046	0.0027
1	rs2820720	215912600	0.88	0.650722301593725	0.98	0.546929419532092	0.0146098199064608	0.150816995741665	0.0053	0.0072	0.0932	0.0148	0.049	0.019	0.0148	0.0256	0.0026	0.0336	0.041	0.1372	0.0028	0.0444	0.1204	0.0214	0.0184	0.0027	0.0017	0.0147	0.0163	0.1167	0.0235	0.1195	0.0459	0.0027
1	rs35309576	215914826	0.88	0.650722301593725	0.98	0.546929419532092	0.0163923144786281	0.125682155692457	0.0053	0.007	0.0934	0.0151	0.0492	0.0191	0.0151	0.0258	0.0027	0.0335	0.0412	0.1373	0.0028	0.0444	0.1203	0.0216	0.0187	0.0027	0.0018	0.0145	0.0166	0.1162	0.0237	0.1181	0.0457	0.0027
1	rs11120616	215916563	0.88	0.650722301593725	0.98	0.546929419532092	0.0184597138538135	0.122331128548904	0.0053	0.0071	0.0932	0.0151	0.0493	0.0191	0.015	0.0258	0.0027	0.0335	0.0413	0.1375	0.0029	0.0444	0.1205	0.0217	0.0188	0.0027	0.0018	0.0145	0.0166	0.1161	0.0237	0.118	0.0456	0.0027
1	rs6656366	215917843	0.88	0.650722301593725	0.98	0.546929419532092	0.0182085243940952	0.124797024159233	0.0053	0.0071	0.0932	0.0152	0.0493	0.0191	0.015	0.0258	0.0027	0.0334	0.0412	0.1375	0.0029	0.0443	0.1205	0.0218	0.0188	0.0028	0.0018	0.0144	0.0166	0.1162	0.0238	0.1179	0.0456	0.0026
1	rs2364865	215919848	0.88	0.650722301593725	0.98	0.546929419532092	0.0161178179459131	0.121980365065198	0.0053	0.0071	0.0933	0.0152	0.0493	0.0191	0.0151	0.0258	0.0027	0.0334	0.0413	0.1375	0.0029	0.0444	0.1204	0.0218	0.0188	0.0028	0.0018	0.0145	0.0166	0.1161	0.0237	0.1178	0.0455	0.0026
1	rs72740652	215922761	0.88	0.650722301593725	0.98	0.546929419532092	0.0150045600563416	0.132213795627726	0.0054	0.0071	0.0933	0.0153	0.0494	0.0192	0.0152	0.0258	0.0027	0.0335	0.0413	0.1374	0.0029	0.0444	0.1204	0.0218	0.0189	0.0028	0.0019	0.0145	0.0167	0.1158	0.0237	0.1176	0.0455	0.0026
1	rs4595347	215922860	0.88	0.650722301593725	0.97	0.604552021827049	0.0148999255778571	0.12462027839919	0.0054	0.0071	0.0933	0.0153	0.0494	0.0192	0.0152	0.0258	0.0027	0.0335	0.0413	0.1374	0.0029	0.0444	0.1204	0.0218	0.0189	0.0028	0.0019	0.0145	0.0167	0.1158	0.0237	0.1176	0.0455	0.0026
1	rs76215556	215923185	0.88	0.650722301593725	0.98	0.546929419532092	0.0138039890475164	0.186462995942521	0.0053	0.0071	0.0931	0.0155	0.0495	0.0193	0.0153	0.0257	0.0026	0.0339	0.0413	0.1373	0.003	0.0445	0.1201	0.0218	0.019	0.0028	0.0019	0.0145	0.0168	0.1153	0.0237	0.1175	0.0454	0.0026
1	rs12748877	215938022	0.89	0.587533376708783	0.97	0.604552021827049	0.0116709655260405	0.235887693037499	0.0053	0.0072	0.0922	0.0163	0.0498	0.0199	0.0157	0.0255	0.0024	0.0345	0.0417	0.1369	0.0034	0.0449	0.1184	0.0217	0.0199	0.0027	0.0022	0.0143	0.0174	0.1142	0.0237	0.1165	0.0452	0.0022
1	rs115931228	215942841	0.89	0.587533376708783	0.98	0.546929419532092	0.0128437111159923	0.237544541087902	0.0053	0.0072	0.0923	0.0164	0.0498	0.0199	0.0157	0.0255	0.0024	0.0345	0.0417	0.1369	0.0034	0.0449	0.1184	0.0216	0.02	0.0027	0.0022	0.0143	0.0174	0.1141	0.0237	0.1165	0.0452	0.0022
1	rs58305091	215948906	0.89	0.587533376708783	0.98	0.546929419532092	0.0121001754085141	0.255219469931799	0.0053	0.0072	0.0923	0.0164	0.0498	0.0199	0.0157	0.0255	0.0024	0.0346	0.0417	0.1369	0.0034	0.0449	0.1183	0.0216	0.0201	0.0027	0.0022	0.0143	0.0174	0.1141	0.0237	0.1165	0.0452	0.0021
1	rs73088895	215949650	0.89	0.587533376708783	0.98	0.546929419532092	0.0128001497791708	0.2398703721829	0.0053	0.0072	0.0922	0.0164	0.0498	0.0199	0.0157	0.0255	0.0024	0.0346	0.0417	0.1369	0.0034	0.045	0.1183	0.0217	0.0201	0.0027	0.0022	0.0142	0.0174	0.1141	0.0237	0.1167	0.0452	0.0021
1	rs7527334	215958222	0.88	0.650722301593725	0.98	0.546929419532092	0.0212834380815756	0.27236458532069	0.0053	0.0072	0.0919	0.0166	0.0499	0.0201	0.0152	0.0256	0.0024	0.0346	0.0418	0.1369	0.0035	0.045	0.118	0.0219	0.0202	0.0028	0.0022	0.0143	0.0178	0.1138	0.0238	0.1165	0.0451	0.0021
1	rs17025421	215958656	0.88	0.650722301593725	0.99	0.493036143459036	0.0214373510874225	0.267873511848278	0.0053	0.0072	0.0919	0.0166	0.0499	0.0201	0.0152	0.0256	0.0024	0.0346	0.0418	0.1369	0.0035	0.045	0.118	0.0219	0.0202	0.0028	0.0022	0.0143	0.0178	0.1139	0.0238	0.1165	0.0451	0.0021
1	rs7540940	215959595	0.88	0.650722301593725	0.99	0.493036143459036	0.0224433612171736	0.290438796772111	0.0053	0.0072	0.0919	0.0166	0.05	0.0201	0.0152	0.0256	0.0024	0.0346	0.0418	0.1368	0.0035	0.045	0.1181	0.0219	0.0202	0.0028	0.0022	0.0143	0.0179	0.1139	0.0238	0.1164	0.0451	0.0021
1	rs10864198	215960167	0.88	0.650722301593725	0.99	0.493036143459036	0.0231742173708934	0.295041918170026	0.0053	0.0072	0.0919	0.0166	0.0499	0.0202	0.0152	0.0256	0.0024	0.0346	0.0418	0.1367	0.0036	0.045	0.1179	0.0219	0.0202	0.0028	0.0022	0.0143	0.0179	0.1139	0.0237	0.1163	0.0451	0.0021
1	rs11120628	215962135	0.88	0.650722301593725	1	0.442785362986439	0.0294645604174235	0.368726076957863	0.0053	0.0072	0.0919	0.0166	0.0499	0.0202	0.0152	0.0255	0.0024	0.0346	0.0419	0.1368	0.0036	0.045	0.1179	0.0219	0.0203	0.0028	0.0022	0.0143	0.0179	0.1139	0.0237	0.1163	0.0451	0.0019
1	rs10864200	215968999	0.88	0.650722301593725	1.01	0.39608418712213	0.0499146049780268	0.256464889347854	0.0053	0.0069	0.09	0.0191	0.0502	0.0218	0.0167	0.0254	0.0025	0.0359	0.0427	0.1351	0.0041	0.045	0.1144	0.023	0.0223	0.0031	0.0024	0.0139	0.0174	0.1123	0.0244	0.1139	0.0446	0.0019
1	rs12037661	215973899	0.88	0.650722301593725	1.01	0.39608418712213	0.133519574725915	0.30503009024352	0.0046	0.0065	0.0901	0.022	0.0502	0.0231	0.018	0.0247	0.0022	0.0374	0.0427	0.1352	0.0045	0.0431	0.1106	0.0236	0.0244	0.0033	0.0026	0.0145	0.0172	0.1136	0.0251	0.1095	0.0436	0.0016
1	rs11120641	215984094	0.88	0.650722301593725	1	0.442785362986439	0.146783680304064	0.297410966297307	0.0045	0.0065	0.0901	0.0222	0.0503	0.0232	0.0181	0.0247	0.0022	0.0375	0.0428	0.1349	0.0045	0.0432	0.1105	0.0237	0.0245	0.0033	0.0026	0.0145	0.0172	0.1136	0.0251	0.1093	0.0436	0.0016
1	rs75975662	215986480	0.88	0.650722301593725	0.99	0.493036143459036	0.148023852070301	0.301213292345333	0.0045	0.0065	0.0901	0.0222	0.0503	0.0232	0.0181	0.0247	0.0021	0.0375	0.0428	0.1349	0.0045	0.0432	0.1105	0.0237	0.0246	0.0033	0.0026	0.0145	0.0172	0.1136	0.0251	0.1093	0.0436	0.0016
1	rs4129843	215987222	0.88	0.650722301593725	0.99	0.493036143459036	0.148023852070301	0.301927843427044	0.0045	0.0065	0.0901	0.0222	0.0503	0.0232	0.0181	0.0247	0.0021	0.0375	0.0428	0.1349	0.0045	0.0432	0.1105	0.0237	0.0246	0.0033	0.0026	0.0145	0.0172	0.1136	0.0251	0.1093	0.0436	0.0016
1	rs11120645	215990479	0.88	0.650722301593725	0.99	0.493036143459036	0.148318485278724	0.29421410445727	0.0045	0.0065	0.0901	0.0222	0.0503	0.0232	0.0181	0.0247	0.0021	0.0375	0.0428	0.1349	0.0045	0.0432	0.1105	0.0237	0.0246	0.0033	0.0026	0.0145	0.0172	0.1137	0.0251	0.1093	0.0436	0.0016
1	rs4129021	215992719	0.88	0.650722301593725	0.99	0.493036143459036	0.148711870792408	0.286092103997928	0.0045	0.0065	0.0901	0.0222	0.0503	0.0232	0.0181	0.0247	0.0021	0.0375	0.0428	0.1349	0.0045	0.0432	0.1105	0.0237	0.0246	0.0033	0.0026	0.0145	0.0172	0.1137	0.0251	0.1092	0.0436	0.0016
1	rs17025481	216011037	0.87	0.718142804220985	0.99	0.493036143459036	0.152646440771445	0.296818168391985	0.0045	0.0065	0.09	0.0222	0.0503	0.0232	0.0181	0.0246	0.0021	0.0375	0.0429	0.1345	0.0045	0.0432	0.1107	0.0237	0.0245	0.0033	0.0026	0.0145	0.0171	0.1139	0.0252	0.1091	0.0436	0.0016
1	rs56032526	216011361	0.87	0.718142804220985	0.99	0.493036143459036	0.152746418390853	0.296936699435065	0.0045	0.0065	0.09	0.0222	0.0503	0.0232	0.0181	0.0246	0.0021	0.0375	0.0429	0.1345	0.0045	0.0432	0.1107	0.0237	0.0245	0.0033	0.0026	0.0145	0.0171	0.1139	0.0252	0.1091	0.0436	0.0016
1	rs41277194	216011408	0.87	0.718142804220985	0.98	0.546929419532092	0.152746418390853	0.297055244751062	0.0045	0.0065	0.09	0.0222	0.0503	0.0232	0.0181	0.0246	0.0021	0.0375	0.0429	0.1345	0.0045	0.0432	0.1107	0.0237	0.0245	0.0033	0.0026	0.0145	0.0171	0.1139	0.0252	0.1091	0.0436	0.0016
1	rs76992333	216016596	0.87	0.718142804220985	0.98	0.546929419532092	0.151748383923226	0.305388652486261	0.0045	0.0065	0.09	0.0222	0.0502	0.0233	0.0181	0.0247	0.0021	0.0375	0.0429	0.1345	0.0045	0.0432	0.1106	0.0237	0.0245	0.0033	0.0026	0.0145	0.0171	0.114	0.0252	0.1091	0.0436	0.0016
1	rs76798671	216030421	0.87	0.718142804220985	0.98	0.546929419532092	0.153079956691581	0.291970733262023	0.0045	0.0065	0.09	0.0223	0.0502	0.0233	0.0181	0.0246	0.0021	0.0375	0.043	0.1345	0.0045	0.0432	0.1106	0.0237	0.0245	0.0034	0.0027	0.0145	0.0171	0.1142	0.0253	0.109	0.0436	0.0016
1	rs1934427	216031123	0.87	0.718142804220985	0.98	0.546929419532092	0.148613466420862	0.286209319573421	0.0045	0.0065	0.09	0.0223	0.0502	0.0233	0.0181	0.0246	0.0021	0.0375	0.0429	0.1345	0.0046	0.0432	0.1106	0.0237	0.0246	0.0034	0.0027	0.0145	0.0171	0.1142	0.0253	0.109	0.0436	0.0016
1	rs116785145	216031228	0.87	0.718142804220985	0.98	0.546929419532092	0.148416773665208	0.289732574626647	0.0045	0.0065	0.09	0.0223	0.0502	0.0233	0.0181	0.0246	0.0021	0.0375	0.0429	0.1345	0.0046	0.0432	0.1106	0.0237	0.0246	0.0034	0.0027	0.0145	0.0171	0.1142	0.0253	0.109	0.0436	0.0016
1	rs72742755	216031348	0.87	0.718142804220985	0.98	0.546929419532092	0.153313689430482	0.288674221462003	0.0045	0.0065	0.09	0.0223	0.0502	0.0233	0.0181	0.0246	0.0021	0.0375	0.0429	0.1345	0.0046	0.0432	0.1105	0.0237	0.0246	0.0034	0.0027	0.0145	0.0171	0.1141	0.0253	0.109	0.0436	0.0016
1	rs78284158	216034128	0.87	0.718142804220985	0.98	0.546929419532092	0.153581070658309	0.276414639466011	0.0045	0.0065	0.09	0.0223	0.0502	0.0233	0.0181	0.0246	0.0021	0.0375	0.0429	0.1345	0.0046	0.0432	0.1105	0.0237	0.0246	0.0034	0.0027	0.0145	0.0171	0.1142	0.0253	0.1089	0.0436	0.0016
1	rs11120680	216038556	0.87	0.718142804220985	0.98	0.546929419532092	0.154351325384007	0.256691534048033	0.0046	0.0065	0.09	0.0222	0.0502	0.0232	0.018	0.0246	0.0021	0.0377	0.043	0.1344	0.0045	0.0435	0.1103	0.0236	0.0246	0.0034	0.0027	0.0146	0.0172	0.1144	0.0253	0.1085	0.0436	0.0016
1	rs12733601	216041451	0.87	0.718142804220985	0.98	0.546929419532092	0.168040883993482	0.271672146516398	0.0046	0.0065	0.0897	0.0225	0.0502	0.0232	0.0181	0.0246	0.0021	0.0378	0.0431	0.1344	0.0045	0.0435	0.1102	0.0238	0.0246	0.0034	0.0027	0.0146	0.0173	0.1144	0.0252	0.1081	0.0437	0.0016
1	rs6656688	216043338	0.87	0.718142804220985	0.98	0.546929419532092	0.172087829654633	0.270404093280546	0.0046	0.0065	0.0897	0.0225	0.0502	0.0233	0.0181	0.0246	0.0021	0.0378	0.0431	0.1344	0.0045	0.0435	0.1102	0.0238	0.0246	0.0034	0.0027	0.0146	0.0173	0.1144	0.0252	0.108	0.0437	0.0016
1	rs79802820	216046129	0.87	0.718142804220985	0.98	0.546929419532092	0.174168323633269	0.2738667369774	0.0046	0.0066	0.0897	0.0226	0.0502	0.0233	0.0181	0.0246	0.0021	0.0378	0.0431	0.1343	0.0045	0.0435	0.1099	0.0239	0.0246	0.0035	0.0027	0.0146	0.0172	0.1147	0.0252	0.108	0.0437	0.0016
1	rs1339773	216048306	0.87	0.718142804220985	0.98	0.546929419532092	0.169667114817822	0.263634257156955	0.0046	0.0066	0.0897	0.0224	0.0502	0.0233	0.0181	0.0245	0.0021	0.0378	0.0431	0.1343	0.0046	0.0436	0.1096	0.024	0.0246	0.0035	0.0027	0.0146	0.0172	0.1149	0.0252	0.108	0.0435	0.0017
1	rs1339771	216048754	0.87	0.718142804220985	0.98	0.546929419532092	0.171231181634954	0.263405709233921	0.0046	0.0066	0.0897	0.0224	0.0502	0.0233	0.0181	0.0245	0.0021	0.0378	0.0431	0.1343	0.0046	0.0436	0.1096	0.024	0.0246	0.0036	0.0027	0.0146	0.0172	0.1149	0.0252	0.108	0.0435	0.0017
1	rs721099	216050280	0.87	0.718142804220985	0.98	0.546929419532092	0.169773490411879	0.268562937978987	0.0047	0.0066	0.0897	0.0225	0.0502	0.0233	0.018	0.0245	0.0021	0.0379	0.0431	0.1343	0.0047	0.0435	0.1094	0.024	0.0245	0.0036	0.0027	0.0146	0.0171	0.1151	0.0252	0.1079	0.0435	0.0017
1	rs41277200	216051125	0.87	0.718142804220985	0.97	0.604552021827049	0.168146664303596	0.277110782499548	0.0047	0.0066	0.0897	0.0225	0.0502	0.0233	0.018	0.0245	0.0021	0.0379	0.0431	0.1343	0.0047	0.0435	0.1093	0.0241	0.0245	0.0036	0.0027	0.0146	0.0171	0.1151	0.0252	0.1079	0.0435	0.0017
1	rs12118814	216051157	0.87	0.718142804220985	0.98	0.546929419532092	0.168076139783589	0.277110782499548	0.0047	0.0066	0.0897	0.0225	0.0502	0.0233	0.018	0.0245	0.0021	0.0379	0.0431	0.1343	0.0047	0.0435	0.1093	0.0241	0.0245	0.0036	0.0027	0.0146	0.0171	0.1151	0.0252	0.1079	0.0435	0.0017
1	rs78670769	216053848	0.87	0.718142804220985	0.98	0.546929419532092	0.176626011600055	0.304671654085224	0.0047	0.0065	0.0896	0.0225	0.0502	0.0233	0.018	0.0245	0.0021	0.0378	0.043	0.1343	0.0047	0.0435	0.1091	0.0241	0.0245	0.0036	0.0027	0.0146	0.0171	0.1154	0.0253	0.1078	0.0435	0.0017
1	rs61828253	216055711	0.87	0.718142804220985	0.98	0.546929419532092	0.174060355856351	0.295396910593623	0.0048	0.0065	0.0886	0.0226	0.0503	0.0235	0.0181	0.0246	0.0022	0.038	0.0429	0.1344	0.0049	0.0438	0.1076	0.0242	0.0246	0.0036	0.0029	0.0146	0.0169	0.1165	0.0256	0.1073	0.0433	0.0019
1	rs5022147	216057058	0.87	0.718142804220985	0.98	0.546929419532092	0.236895760185462	0.308621369479292	0.0051	0.0065	0.0863	0.0227	0.0512	0.0239	0.0183	0.0247	0.0025	0.0384	0.0425	0.1345	0.0053	0.0443	0.1043	0.0243	0.0249	0.0037	0.0031	0.0148	0.0166	0.119	0.0257	0.1061	0.043	0.0022
1	rs4403605	216060670	0.87	0.718142804220985	0.97	0.604552021827049	0.36286599322999	0.368094852122376	0.0053	0.0065	0.0843	0.0228	0.0521	0.0242	0.0183	0.0246	0.0027	0.039	0.042	0.1349	0.0056	0.0444	0.1012	0.0246	0.0253	0.0035	0.0031	0.0148	0.0161	0.1218	0.0259	0.106	0.043	0.0024
1	rs115591850	216065909	0.87	0.718142804220985	0.97	0.604552021827049	0.400713191797442	0.37912143210905	0.0053	0.0065	0.0842	0.0228	0.0521	0.0242	0.0184	0.0247	0.0027	0.039	0.042	0.1349	0.0056	0.0444	0.101	0.0246	0.0253	0.0035	0.0031	0.0148	0.0161	0.1219	0.0259	0.106	0.043	0.0024
1	rs10495010	216066680	0.87	0.718142804220985	0.97	0.604552021827049	0.410271043779412	0.383966154547333	0.0053	0.0065	0.0842	0.0229	0.0521	0.0242	0.0184	0.0247	0.0027	0.039	0.042	0.1349	0.0056	0.0443	0.1009	0.0245	0.0253	0.0035	0.0031	0.0148	0.0161	0.1219	0.026	0.106	0.043	0.0024
1	rs12090189	216069862	0.87	0.718142804220985	0.97	0.604552021827049	0.454126968941527	0.392549713161475	0.0054	0.0065	0.084	0.0229	0.0519	0.0242	0.0184	0.0247	0.0027	0.0391	0.0419	0.135	0.0057	0.0442	0.101	0.0246	0.0253	0.0035	0.0032	0.0148	0.016	0.122	0.0261	0.1061	0.043	0.0025
1	rs79692866	216070254	0.87	0.718142804220985	0.97	0.604552021827049	0.446993228848127	0.39036681258758	0.0054	0.0065	0.084	0.0229	0.0519	0.0242	0.0184	0.0247	0.0027	0.0391	0.0419	0.135	0.0057	0.0442	0.1009	0.0246	0.0253	0.0035	0.0032	0.0148	0.016	0.1219	0.0261	0.106	0.043	0.0025
1	rs12753230	216075812	0.87	0.718142804220985	0.97	0.604552021827049	0.413080008236215	0.373660076557514	0.0054	0.0065	0.0839	0.023	0.0519	0.0243	0.0184	0.0247	0.0027	0.039	0.0419	0.1351	0.0057	0.0443	0.1008	0.0246	0.0253	0.0035	0.0032	0.0148	0.0159	0.1221	0.0263	0.1058	0.043	0.0025
1	rs115841321	216078958	0.87	0.718142804220985	0.97	0.604552021827049	0.426509389636598	0.377467982045048	0.0054	0.0065	0.0839	0.023	0.0519	0.0243	0.0184	0.0247	0.0027	0.039	0.0419	0.1352	0.0057	0.0443	0.1008	0.0247	0.0252	0.0035	0.0032	0.0147	0.0158	0.1222	0.0264	0.1056	0.043	0.0025
1	rs11590241	216079027	0.87	0.718142804220985	0.97	0.604552021827049	0.425168481013707	0.379757912824782	0.0054	0.0065	0.0838	0.023	0.0519	0.0243	0.0184	0.0247	0.0027	0.039	0.0419	0.1352	0.0057	0.0443	0.1008	0.0247	0.0252	0.0035	0.0032	0.0148	0.0158	0.1222	0.0264	0.1057	0.043	0.0025
1	rs17025589	216079294	0.87	0.718142804220985	0.97	0.604552021827049	0.426392705647671	0.380522083691807	0.0054	0.0065	0.0838	0.023	0.0519	0.0243	0.0184	0.0247	0.0027	0.039	0.042	0.1352	0.0057	0.0443	0.1008	0.0247	0.0252	0.0035	0.0032	0.0147	0.0158	0.1222	0.0264	0.1056	0.043	0.0025
1	rs111786864	216080030	0.87	0.718142804220985	0.97	0.604552021827049	0.425692934642233	0.382817168902082	0.0054	0.0065	0.0838	0.023	0.0519	0.0243	0.0185	0.0247	0.0027	0.039	0.042	0.1352	0.0057	0.0443	0.1007	0.0247	0.0252	0.0035	0.0032	0.0147	0.0158	0.1222	0.0264	0.1056	0.043	0.0025
1	rs1028797	216099672	0.87	0.718142804220985	0.97	0.604552021827049	0.45738240154927	0.403643883507069	0.0054	0.0065	0.0837	0.0231	0.0519	0.0243	0.0185	0.0246	0.0027	0.039	0.042	0.1354	0.0057	0.0444	0.1006	0.0248	0.0252	0.0035	0.0032	0.0147	0.0157	0.1225	0.0266	0.1053	0.043	0.0025
1	rs17581848	216115238	0.87	0.718142804220985	0.97	0.604552021827049	0.481973802395429	0.437160205110275	0.0053	0.0064	0.0832	0.0232	0.0519	0.0245	0.0188	0.0246	0.0029	0.0391	0.0421	0.1354	0.0056	0.0444	0.0999	0.0251	0.0256	0.0035	0.0031	0.0147	0.0156	0.1232	0.0269	0.104	0.043	0.0025
1	rs17025699	216122325	0.87	0.718142804220985	0.97	0.604552021827049	0.541763533767432	0.455119953789333	0.0054	0.0064	0.0829	0.0233	0.0519	0.0246	0.0189	0.0245	0.003	0.0391	0.0421	0.1354	0.0056	0.0444	0.0996	0.0253	0.0258	0.0036	0.0031	0.0147	0.0156	0.1234	0.027	0.1034	0.043	0.0025
1	rs11589059	216130126	0.87	0.718142804220985	0.97	0.604552021827049	0.549718185849364	0.45645788601567	0.0054	0.0064	0.0829	0.0233	0.0519	0.0247	0.0189	0.0245	0.003	0.0391	0.0421	0.1354	0.0056	0.0444	0.0996	0.0253	0.0259	0.0036	0.0031	0.0147	0.0156	0.1234	0.0271	0.1033	0.0429	0.0025
1	rs4100655	216136197	0.87	0.718142804220985	0.97	0.604552021827049	0.609751896314574	0.473808921264791	0.0053	0.0064	0.0827	0.0234	0.0519	0.0247	0.0189	0.0245	0.003	0.0392	0.0421	0.1355	0.0056	0.0446	0.0995	0.0253	0.0259	0.0036	0.0031	0.0147	0.0155	0.1233	0.0271	0.1032	0.043	0.0025
1	rs2576001	216136478	0.87	0.718142804220985	0.97	0.604552021827049	0.596321364368671	0.464910504297414	0.0053	0.0064	0.0827	0.0234	0.0519	0.0247	0.0189	0.0245	0.003	0.0392	0.0421	0.1355	0.0056	0.0446	0.0995	0.0253	0.0259	0.0036	0.0031	0.0147	0.0155	0.1233	0.0271	0.1032	0.043	0.0025
1	rs41277210	216144049	0.88	0.650722301593725	0.97	0.604552021827049	0.527182336559961	0.467871754230935	0.0053	0.0064	0.0826	0.0236	0.0519	0.0247	0.019	0.0245	0.0029	0.0391	0.0421	0.1355	0.0056	0.0447	0.0993	0.0254	0.026	0.0036	0.003	0.0147	0.0155	0.1233	0.0271	0.103	0.0431	0.0025
1	rs10864216	216147638	0.88	0.650722301593725	0.97	0.604552021827049	0.529189023645174	0.480714883228163	0.0053	0.0064	0.0826	0.0236	0.0519	0.0247	0.019	0.0245	0.0029	0.0391	0.0421	0.1354	0.0056	0.0447	0.0992	0.0254	0.0261	0.0036	0.003	0.0147	0.0155	0.1232	0.0271	0.1029	0.0431	0.0025
1	rs2764948	216152082	0.88	0.650722301593725	0.97	0.604552021827049	0.54419014235113	0.734769120196262	0.0051	0.0065	0.0809	0.0238	0.0532	0.0254	0.02	0.0244	0.0027	0.0392	0.0421	0.134	0.0055	0.0458	0.098	0.0264	0.0271	0.0036	0.0027	0.0148	0.0155	0.1225	0.0276	0.1017	0.0434	0.0025
1	rs12403934	216152301	0.88	0.650722301593725	0.97	0.604552021827049	0.572563221108491	0.809898423509395	0.005	0.0065	0.0805	0.024	0.0536	0.0255	0.0203	0.0243	0.0027	0.0391	0.0422	0.1339	0.0055	0.0459	0.0977	0.0266	0.0273	0.0036	0.0026	0.0149	0.0156	0.1224	0.0272	0.1016	0.0434	0.0025
1	rs41445044	216160633	0.87	0.718142804220985	0.97	0.604552021827049	0.515986335280896	0.794747577475937	0.0049	0.0067	0.0789	0.0239	0.0538	0.0262	0.021	0.0238	0.0026	0.0387	0.0423	0.133	0.0055	0.0462	0.0966	0.0272	0.0275	0.0037	0.0025	0.0155	0.016	0.1228	0.0275	0.1017	0.0432	0.0027
1	rs41277212	216166454	0.87	0.718142804220985	0.97	0.604552021827049	0.517011070490328	0.821108858898704	0.0049	0.0067	0.0786	0.0239	0.0539	0.0265	0.0211	0.0238	0.0026	0.0388	0.0423	0.1328	0.0055	0.0463	0.0962	0.0274	0.0275	0.0038	0.0025	0.0156	0.016	0.1229	0.0275	0.1015	0.0431	0.0027
1	rs115981692	216168988	0.87	0.718142804220985	0.97	0.604552021827049	0.536143112758734	0.846875275072531	0.0049	0.0067	0.0786	0.0239	0.0539	0.0265	0.0211	0.0238	0.0026	0.0388	0.0423	0.1327	0.0055	0.0463	0.0962	0.0275	0.0275	0.0038	0.0025	0.0156	0.016	0.1228	0.0275	0.1015	0.043	0.0027
1	rs10864219	216172380	0.87	0.718142804220985	0.97	0.604552021827049	0.602434074605962	0.886220845701663	0.0049	0.0067	0.0786	0.024	0.0539	0.0266	0.0212	0.0238	0.0026	0.0388	0.0422	0.1327	0.0055	0.0463	0.096	0.0275	0.0275	0.0038	0.0025	0.0156	0.016	0.1229	0.0275	0.1016	0.0429	0.0027
1	rs1436780	216172585	0.87	0.718142804220985	0.97	0.604552021827049	0.595841811874479	0.885908385070721	0.0049	0.0067	0.0786	0.024	0.0539	0.0266	0.0212	0.0238	0.0026	0.0388	0.0422	0.1327	0.0055	0.0463	0.096	0.0275	0.0275	0.0038	0.0025	0.0156	0.016	0.1228	0.0275	0.1016	0.0429	0.0027
1	rs17584243	216173269	0.87	0.718142804220985	0.97	0.604552021827049	0.594609496571039	0.900304649678352	0.0049	0.0067	0.0786	0.024	0.0539	0.0266	0.0213	0.0238	0.0026	0.0388	0.0422	0.1327	0.0055	0.0463	0.096	0.0276	0.0275	0.0038	0.0025	0.0156	0.016	0.1228	0.0275	0.1017	0.043	0.0027
1	rs116055329	216174741	0.87	0.718142804220985	0.96	0.665984986819169	0.570346373237677	0.89278768401566	0.0049	0.0067	0.0786	0.024	0.054	0.0266	0.0213	0.0238	0.0026	0.0388	0.0422	0.1326	0.0055	0.0463	0.096	0.0276	0.0274	0.0038	0.0025	0.0156	0.016	0.1226	0.0275	0.1018	0.0429	0.0027
1	rs12126638	216175696	0.87	0.718142804220985	0.96	0.665984986819169	0.569340042983668	0.899207631761238	0.0049	0.0067	0.0786	0.024	0.054	0.0267	0.0214	0.0238	0.0026	0.0388	0.0422	0.1326	0.0055	0.0464	0.096	0.0276	0.0274	0.0038	0.0025	0.0156	0.016	0.1225	0.0275	0.1018	0.0429	0.0027
1	rs72744664	216176402	0.87	0.718142804220985	0.96	0.665984986819169	0.556134477556728	0.877948237159544	0.0049	0.0067	0.0786	0.024	0.054	0.0267	0.0214	0.0238	0.0026	0.0388	0.0422	0.1326	0.0055	0.0464	0.096	0.0276	0.0274	0.0038	0.0025	0.0156	0.016	0.1225	0.0275	0.1018	0.0429	0.0027
1	rs72744670	216178946	0.87	0.718142804220985	0.96	0.665984986819169	0.548926853343169	0.866579940369392	0.005	0.0067	0.0785	0.024	0.054	0.0267	0.0214	0.0239	0.0026	0.0388	0.0421	0.1326	0.0055	0.0465	0.0958	0.0277	0.0274	0.0037	0.0025	0.0156	0.016	0.1225	0.0275	0.1019	0.0429	0.0028
1	rs6656405	216181480	0.87	0.718142804220985	0.96	0.665984986819169	0.574986177443398	0.913175458858512	0.005	0.0067	0.0785	0.024	0.054	0.0267	0.0214	0.0239	0.0026	0.0387	0.042	0.1324	0.0055	0.0467	0.0955	0.0278	0.0274	0.0037	0.0025	0.0157	0.016	0.1227	0.0275	0.1021	0.0429	0.0028
1	rs4537521	216187482	0.87	0.718142804220985	0.96	0.665984986819169	0.605328717579469	1.04719825039176	0.0049	0.0067	0.0784	0.024	0.054	0.0268	0.0216	0.0238	0.0026	0.0387	0.042	0.1324	0.0055	0.0467	0.0951	0.028	0.0275	0.0037	0.0025	0.0157	0.0161	0.1226	0.0276	0.102	0.0428	0.0027
1	rs12081116	216187804	0.87	0.718142804220985	0.96	0.665984986819169	0.602158728194449	1.05123559050376	0.0049	0.0067	0.0784	0.024	0.054	0.0268	0.0216	0.0239	0.0026	0.0388	0.0419	0.1323	0.0055	0.0467	0.0951	0.028	0.0275	0.0037	0.0025	0.0157	0.0161	0.1226	0.0276	0.102	0.0428	0.0027
1	rs74903767	216206909	0.87	0.718142804220985	0.96	0.665984986819169	0.49093464754629	0.920884023588986	0.0049	0.0067	0.0783	0.024	0.054	0.0269	0.0217	0.0238	0.0026	0.0387	0.042	0.1321	0.0055	0.0469	0.0945	0.0281	0.0276	0.0037	0.0024	0.0158	0.0162	0.1227	0.0277	0.1016	0.0429	0.0027
1	rs12125142	216208821	0.87	0.718142804220985	0.96	0.665984986819169	0.46404902623719	0.871715273772542	0.0049	0.0067	0.0782	0.024	0.054	0.0269	0.0218	0.0238	0.0027	0.0387	0.042	0.132	0.0055	0.047	0.0944	0.0281	0.0276	0.0037	0.0024	0.0158	0.0162	0.1227	0.0277	0.1016	0.0429	0.0027
1	rs12025483	216211989	0.87	0.718142804220985	0.96	0.665984986819169	0.479313481241989	1.0777925311895	0.005	0.0064	0.077	0.0239	0.0533	0.0281	0.0235	0.0235	0.0027	0.0385	0.0416	0.1305	0.0053	0.0491	0.0912	0.0297	0.0288	0.0035	0.0025	0.0163	0.0171	0.1228	0.0287	0.0986	0.0436	0.0028
1	rs6699579	216212156	0.87	0.718142804220985	0.96	0.665984986819169	0.523824418010519	1.12914223417179	0.005	0.0063	0.0766	0.0239	0.0533	0.0281	0.0236	0.0235	0.0027	0.0384	0.0416	0.1308	0.0053	0.0494	0.0907	0.0298	0.0289	0.0035	0.0025	0.0164	0.0172	0.1232	0.029	0.098	0.0437	0.0028
1	rs7552419	216212796	0.87	0.718142804220985	0.96	0.665984986819169	0.52375994266831	1.04461589363042	0.005	0.0062	0.0759	0.024	0.0538	0.028	0.0241	0.0239	0.0026	0.0379	0.0416	0.1293	0.0052	0.0497	0.0905	0.0302	0.029	0.0034	0.0025	0.0164	0.0173	0.1235	0.0296	0.0981	0.0438	0.0028
1	rs17025909	216214461	0.87	0.718142804220985	0.96	0.665984986819169	0.45575326135674	1.02191140345453	0.0049	0.0061	0.0755	0.0241	0.054	0.0278	0.0242	0.0242	0.0026	0.0379	0.0417	0.1289	0.0052	0.0499	0.0902	0.0302	0.0288	0.0033	0.0026	0.0165	0.0175	0.1233	0.0296	0.0981	0.044	0.0028
1	rs11120726	216215741	0.87	0.718142804220985	0.96	0.665984986819169	0.527829259314162	1.04784402771685	0.0049	0.0061	0.0752	0.0241	0.0542	0.0277	0.0243	0.0243	0.0026	0.0379	0.0419	0.1286	0.0052	0.0502	0.09	0.0303	0.0287	0.0033	0.0026	0.0165	0.0176	0.1231	0.0298	0.0982	0.0442	0.0028
1	rs17645898	216215944	0.87	0.718142804220985	0.96	0.665984986819169	0.427969276662228	0.968039117621682	0.005	0.0061	0.0758	0.0242	0.0543	0.0276	0.0243	0.0244	0.0026	0.0377	0.0419	0.1287	0.0052	0.0503	0.09	0.0293	0.0287	0.0033	0.0026	0.0165	0.0176	0.1236	0.0298	0.0978	0.0443	0.0028
1	rs72744695	216219272	0.87	0.718142804220985	0.96	0.665984986819169	0.350552431210927	0.893883112796482	0.005	0.0061	0.0756	0.0242	0.0541	0.0275	0.0247	0.025	0.0025	0.0376	0.0416	0.1281	0.005	0.0505	0.0891	0.0295	0.0286	0.0032	0.0025	0.0166	0.0179	0.1241	0.0301	0.0975	0.0443	0.0027
1	rs6657250	216219781	0.87	0.718142804220985	0.96	0.665984986819169	0.344922936542028	0.895135364624207	0.005	0.0061	0.0758	0.0243	0.054	0.0276	0.0248	0.025	0.0025	0.0376	0.0415	0.1279	0.0049	0.0506	0.0891	0.0296	0.0286	0.0032	0.0024	0.0167	0.018	0.1242	0.0302	0.0975	0.0442	0.0028
1	rs4655443	216220364	0.87	0.718142804220985	0.96	0.665984986819169	0.275231151476777	0.867824297777804	0.005	0.0061	0.0761	0.0243	0.0539	0.0274	0.025	0.0251	0.0025	0.0377	0.0414	0.1276	0.0047	0.0506	0.0888	0.0297	0.0286	0.0032	0.0024	0.017	0.0182	0.1243	0.0302	0.0974	0.0441	0.0027
1	rs79632627	216223454	0.88	0.650722301593725	0.97	0.604552021827049	0.208990979540589	0.745597873680777	0.005	0.006	0.0761	0.024	0.0536	0.027	0.0251	0.0258	0.0026	0.0382	0.0408	0.1264	0.0048	0.0503	0.0895	0.0299	0.0283	0.0031	0.0024	0.0171	0.0184	0.1246	0.0305	0.098	0.0431	0.0029
1	rs10864228	216224940	0.88	0.650722301593725	0.97	0.604552021827049	0.20053989452992	0.728318615754113	0.005	0.006	0.0761	0.024	0.0535	0.027	0.0252	0.0258	0.0026	0.0382	0.0408	0.1262	0.0048	0.0503	0.0896	0.03	0.0282	0.0031	0.0024	0.0172	0.0184	0.1246	0.0305	0.0979	0.0429	0.0029
1	rs6419476	216236311	0.88	0.650722301593725	0.95	0.731303845289611	0.191183037477945	0.713813896517217	0.005	0.0059	0.0762	0.0238	0.0533	0.0269	0.0253	0.0259	0.0025	0.0384	0.0408	0.1261	0.0045	0.05	0.0898	0.03	0.0282	0.003	0.0024	0.0173	0.0186	0.1254	0.0306	0.098	0.0426	0.0028
1	rs11589680	216241917	0.9	0.528487958927512	0.95	0.731303845289611	0.119503733510897	0.519633887814799	0.0047	0.0058	0.0768	0.0231	0.0515	0.0255	0.0251	0.0278	0.0029	0.0388	0.0396	0.1248	0.0043	0.0488	0.0927	0.0297	0.0279	0.0027	0.0026	0.0177	0.0197	0.125	0.031	0.1002	0.0422	0.0028
1	rs75274845	216245008	0.9	0.528487958927512	0.95	0.731303845289611	0.0854656346475625	0.362050702933605	0.0046	0.0057	0.0785	0.0224	0.0498	0.0244	0.0249	0.0291	0.003	0.0386	0.0393	0.1266	0.0041	0.0474	0.0945	0.029	0.0268	0.0022	0.0025	0.018	0.02	0.1236	0.031	0.1032	0.0417	0.0025
1	rs77505832	216245426	0.9	0.528487958927512	0.95	0.731303845289611	0.0914000405010953	0.358412827821463	0.0045	0.0057	0.0787	0.0222	0.0495	0.0242	0.0248	0.0293	0.003	0.0386	0.0392	0.1269	0.004	0.0471	0.0946	0.0288	0.0266	0.0022	0.0026	0.018	0.02	0.1236	0.031	0.1038	0.0417	0.0025
1	rs17026017	216246044	0.9	0.528487958927512	0.95	0.731303845289611	0.0878422967945644	0.32578808096915	0.0045	0.0056	0.0791	0.022	0.0492	0.0239	0.0247	0.0296	0.003	0.0387	0.0391	0.1271	0.004	0.0468	0.0948	0.0285	0.0264	0.0021	0.0026	0.018	0.0202	0.1235	0.031	0.1047	0.0417	0.0025
1	rs11587260	216249570	0.88	0.650722301593725	0.95	0.731303845289611	0.054126500846634	0.444188180337786	0.0042	0.0058	0.0802	0.0215	0.0482	0.023	0.0244	0.0303	0.0027	0.0388	0.0386	0.1275	0.0038	0.0465	0.0957	0.0278	0.0251	0.002	0.0025	0.0181	0.0205	0.1231	0.0314	0.1076	0.042	0.0023
1	rs17586618	216250245	0.88	0.650722301593725	0.94	0.800578923638966	0.0543344553341311	0.446714884562489	0.0042	0.0058	0.0802	0.0215	0.0482	0.023	0.0244	0.0303	0.0027	0.0388	0.0386	0.1275	0.0038	0.0465	0.0957	0.0278	0.0251	0.002	0.0025	0.0181	0.0206	0.1231	0.0314	0.1076	0.042	0.0023
1	rs56158322	216262088	0.88	0.650722301593725	0.94	0.800578923638966	0.0551190407675116	0.402220124138369	0.0042	0.0058	0.0803	0.0214	0.0481	0.023	0.0243	0.0304	0.0027	0.0388	0.0386	0.1276	0.0038	0.0464	0.0957	0.0278	0.0251	0.002	0.0025	0.0182	0.0206	0.123	0.0314	0.1079	0.0419	0.0022
1	rs115725019	216264220	0.88	0.650722301593725	0.94	0.800578923638966	0.0552593101106133	0.396538947424643	0.0042	0.0058	0.0803	0.0214	0.0481	0.023	0.0243	0.0304	0.0027	0.0388	0.0386	0.1276	0.0038	0.0464	0.0957	0.0278	0.0251	0.002	0.0025	0.0182	0.0206	0.1231	0.0314	0.108	0.0419	0.0022
1	rs12119670	216268104	0.88	0.650722301593725	0.94	0.800578923638966	0.0567822720783232	0.338162932219285	0.0042	0.0058	0.0803	0.0214	0.048	0.0229	0.0243	0.0304	0.0027	0.0388	0.0386	0.1276	0.0038	0.0464	0.0957	0.0278	0.025	0.002	0.0025	0.0182	0.0206	0.1231	0.0315	0.1081	0.0419	0.0022
1	rs73096619	216274903	0.88	0.650722301593725	0.96	0.665984986819169	0.0531801894335886	0.293032734685178	0.0043	0.0058	0.0804	0.0213	0.0478	0.0229	0.0243	0.0303	0.0027	0.0388	0.0387	0.1275	0.0038	0.0464	0.0957	0.0277	0.025	0.002	0.0025	0.0182	0.0205	0.1231	0.0315	0.1083	0.042	0.0023
1	rs12092672	216276404	0.88	0.650722301593725	0.95	0.731303845289611	0.0434659266929307	0.296344187027406	0.0044	0.0058	0.0803	0.0212	0.0476	0.0228	0.0242	0.0303	0.0027	0.0387	0.0388	0.1277	0.0039	0.0462	0.096	0.0277	0.0249	0.002	0.0025	0.0181	0.0204	0.1233	0.0316	0.1085	0.0418	0.0024
1	rs4511139	216282322	0.88	0.650722301593725	0.95	0.731303845289611	0.0421662703455162	0.270404093280546	0.0044	0.0058	0.0802	0.0211	0.0475	0.0227	0.0239	0.0303	0.0026	0.0388	0.0388	0.1279	0.004	0.046	0.0967	0.0277	0.0247	0.0021	0.0026	0.018	0.0202	0.1234	0.0317	0.1086	0.0419	0.0024
1	rs114266744	216284754	0.88	0.650722301593725	0.94	0.800578923638966	0.0405083108832706	0.260098735734669	0.0044	0.0058	0.0802	0.0211	0.0475	0.0227	0.0239	0.0302	0.0026	0.0388	0.0388	0.1279	0.004	0.046	0.0966	0.0277	0.0247	0.0021	0.0026	0.018	0.0202	0.1234	0.0317	0.1086	0.0419	0.0024
1	rs390813	216289936	0.88	0.650722301593725	0.94	0.800578923638966	0.0390341477505628	0.268103259406662	0.0044	0.0058	0.0803	0.021	0.0475	0.0228	0.0239	0.0302	0.0026	0.0389	0.0389	0.1278	0.004	0.046	0.0966	0.0277	0.0246	0.0021	0.0026	0.018	0.0201	0.1234	0.0318	0.1087	0.0418	0.0024
1	rs75056636	216292347	0.88	0.650722301593725	0.94	0.800578923638966	0.0380721802668311	0.233684375168443	0.0044	0.0059	0.0803	0.0209	0.0474	0.0227	0.0239	0.03	0.0026	0.039	0.0389	0.1282	0.0041	0.0456	0.0968	0.0276	0.0245	0.0021	0.0026	0.0182	0.0198	0.1233	0.032	0.1091	0.0415	0.0024
1	rs1811900	216295719	0.88	0.650722301593725	0.94	0.800578923638966	0.0387300292450107	0.224069653087461	0.0044	0.0059	0.0803	0.0209	0.0475	0.0227	0.0239	0.0301	0.0026	0.0389	0.039	0.1282	0.0041	0.0457	0.0969	0.0275	0.0244	0.0021	0.0027	0.0182	0.0198	0.1233	0.032	0.1092	0.0414	0.0024
1	rs532342	216298635	0.87	0.718142804220985	0.94	0.800578923638966	0.0366734113378578	0.186258923627492	0.0044	0.0059	0.0805	0.0208	0.0476	0.0226	0.0238	0.0298	0.0026	0.039	0.0391	0.1282	0.0043	0.0455	0.0972	0.0274	0.0243	0.0021	0.0027	0.0182	0.0198	0.1231	0.0315	0.1095	0.0414	0.0023
1	rs446247	216300579	0.87	0.718142804220985	0.94	0.800578923638966	0.0289775890114616	0.214052936535515	0.0044	0.0059	0.0804	0.0207	0.0473	0.0226	0.0237	0.0298	0.0024	0.0391	0.0393	0.1281	0.0044	0.0454	0.0974	0.0272	0.0241	0.0022	0.0027	0.0183	0.02	0.1225	0.0317	0.11	0.0419	0.0022
1	rs75419840	216305343	0.87	0.718142804220985	0.94	0.800578923638966	0.0286077434468164	0.230610959567407	0.0043	0.0059	0.0804	0.0207	0.0473	0.0225	0.0237	0.0298	0.0023	0.0391	0.0394	0.128	0.0045	0.0453	0.0974	0.0272	0.024	0.0022	0.0027	0.0184	0.02	0.1224	0.0318	0.1101	0.0421	0.0022
1	rs301743	216309319	0.87	0.718142804220985	0.94	0.800578923638966	0.0285297225992778	0.216087116348396	0.0043	0.0059	0.0804	0.0207	0.0473	0.0225	0.0237	0.0296	0.0023	0.0391	0.0394	0.128	0.0045	0.0452	0.0974	0.0272	0.024	0.0022	0.0027	0.0184	0.0201	0.1224	0.032	0.1102	0.0421	0.0022
1	rs78112818	216309552	0.87	0.718142804220985	0.94	0.800578923638966	0.028042749221233	0.218127618961104	0.0044	0.0059	0.0804	0.0207	0.0473	0.0225	0.0237	0.0296	0.0023	0.0391	0.0395	0.128	0.0045	0.0453	0.0974	0.0272	0.024	0.0022	0.0027	0.0183	0.02	0.1224	0.032	0.1101	0.0421	0.0022
1	rs75388019	216310260	0.87	0.718142804220985	0.94	0.800578923638966	0.0278780896314895	0.210428719324643	0.0044	0.0059	0.0804	0.0207	0.0473	0.0225	0.0237	0.0296	0.0023	0.0391	0.0395	0.1279	0.0045	0.0453	0.0974	0.0272	0.024	0.0022	0.0027	0.0183	0.02	0.1224	0.032	0.1102	0.0422	0.0022
1	rs17026167	216312890	0.87	0.718142804220985	0.94	0.800578923638966	0.0282523053288521	0.191898573815898	0.0044	0.0059	0.0804	0.0207	0.0473	0.0225	0.0237	0.0296	0.0023	0.0391	0.0395	0.1279	0.0045	0.0453	0.0975	0.0272	0.024	0.0022	0.0027	0.0183	0.02	0.1223	0.032	0.1102	0.0422	0.0022
1	rs452747	216346148	0.86	0.789876638244022	0.94	0.800578923638966	0.0268191386215109	0.189327999728756	0.0043	0.0059	0.0803	0.0204	0.0477	0.0225	0.0236	0.0293	0.0021	0.0393	0.0402	0.1274	0.0044	0.0453	0.0972	0.0271	0.0241	0.0022	0.0027	0.0182	0.02	0.1215	0.0323	0.1113	0.0424	0.0022
1	rs1805049	216348764	0.86	0.789876638244022	0.94	0.800578923638966	0.0300149443372674	0.18912286330841	0.0043	0.0059	0.0803	0.0204	0.0478	0.0226	0.0237	0.0293	0.002	0.0394	0.0403	0.1273	0.0044	0.0453	0.0972	0.0271	0.0241	0.0022	0.0027	0.0181	0.02	0.1213	0.0324	0.1114	0.0425	0.0022
1	rs301751	216352002	0.86	0.789876638244022	0.94	0.800578923638966	0.0305257898840964	0.190560405479322	0.0043	0.0059	0.0803	0.0204	0.0478	0.0226	0.0237	0.0293	0.002	0.0394	0.0403	0.1272	0.0044	0.0454	0.0972	0.0272	0.0241	0.0022	0.0027	0.0181	0.0201	0.1213	0.0324	0.1113	0.0425	0.0022
1	rs79258950	216355738	0.86	0.789876638244022	0.94	0.800578923638966	0.0300380330207854	0.189841171687917	0.0043	0.0059	0.0803	0.0204	0.0478	0.0226	0.0237	0.0293	0.002	0.0394	0.0403	0.1272	0.0044	0.0454	0.0972	0.0271	0.0241	0.0022	0.0027	0.0181	0.0201	0.1213	0.0324	0.1113	0.0425	0.0022
1	rs78007655	216358773	0.86	0.789876638244022	0.94	0.800578923638966	0.029419018866464	0.192001641399464	0.0043	0.0059	0.0803	0.0204	0.0478	0.0225	0.0237	0.0293	0.002	0.0394	0.0403	0.1272	0.0044	0.0454	0.0972	0.0271	0.0242	0.0023	0.0027	0.0181	0.0201	0.1212	0.0324	0.1113	0.0425	0.0022
1	rs56013136	216363590	0.86	0.789876638244022	0.98	0.546929419532092	0.0278014834217269	0.192826857139163	0.0043	0.0059	0.0803	0.0204	0.0479	0.0225	0.0237	0.0293	0.002	0.0394	0.0403	0.1272	0.0044	0.0453	0.0972	0.0271	0.0242	0.0023	0.0027	0.0181	0.0201	0.1212	0.0324	0.1113	0.0425	0.0022
1	rs41303257	216371793	0.86	0.789876638244022	0.98	0.546929419532092	0.0250403649664569	0.194273865754705	0.0044	0.0058	0.0802	0.0203	0.048	0.0225	0.0237	0.0293	0.002	0.0395	0.0403	0.1271	0.0044	0.0453	0.0972	0.0271	0.0244	0.0023	0.0027	0.0181	0.0201	0.121	0.0324	0.1112	0.0426	0.0021
1	rs116433384	216375849	0.86	0.789876638244022	0.98	0.546929419532092	0.0248480653069333	0.195309681052254	0.0044	0.0058	0.0802	0.0203	0.048	0.0226	0.0237	0.0293	0.002	0.0395	0.0403	0.1271	0.0044	0.0453	0.0972	0.0271	0.0244	0.0023	0.0027	0.0181	0.0201	0.121	0.0324	0.1111	0.0427	0.0021
1	rs115310577	216378280	0.86	0.789876638244022	0.98	0.546929419532092	0.0245565936821786	0.194895131615151	0.0044	0.0058	0.0802	0.0203	0.048	0.0226	0.0237	0.0293	0.002	0.0395	0.0403	0.1271	0.0044	0.0453	0.0972	0.0271	0.0244	0.0023	0.0027	0.0181	0.0201	0.121	0.0324	0.1111	0.0427	0.0021
1	rs12408003	216388384	0.86	0.789876638244022	0.98	0.546929419532092	0.0232992748068105	0.202507155376648	0.0044	0.0058	0.0802	0.0202	0.0482	0.0226	0.0238	0.0294	0.002	0.0395	0.0402	0.1268	0.0044	0.0453	0.0972	0.0271	0.0246	0.0023	0.0026	0.0181	0.0201	0.1209	0.0323	0.111	0.0427	0.0021
1	rs115398529	216389860	0.86	0.789876638244022	0.98	0.546929419532092	0.0231166614802615	0.204925658155829	0.0044	0.0058	0.0801	0.0202	0.0482	0.0226	0.0238	0.0294	0.002	0.0396	0.0402	0.1268	0.0044	0.0453	0.0972	0.0271	0.0246	0.0023	0.0026	0.0181	0.0201	0.1209	0.0324	0.111	0.0428	0.0021
1	rs115764900	216400243	0.86	0.789876638244022	0.98	0.546929419532092	0.0222096803549912	0.214694623864506	0.0044	0.0059	0.0801	0.0202	0.0483	0.0226	0.0238	0.0294	0.002	0.0396	0.0402	0.1267	0.0044	0.0453	0.0972	0.0271	0.0247	0.0024	0.0026	0.0181	0.0201	0.1208	0.0324	0.1109	0.0428	0.0021
1	rs588516	216400818	0.86	0.789876638244022	0.98	0.546929419532092	0.0222003697348659	0.21181203192158	0.0044	0.0059	0.0801	0.0202	0.0483	0.0226	0.0238	0.0294	0.002	0.0396	0.0402	0.1267	0.0044	0.0453	0.0973	0.0271	0.0247	0.0024	0.0026	0.0181	0.0201	0.1208	0.0324	0.111	0.0428	0.0021
1	rs75510616	216403236	0.86	0.789876638244022	0.98	0.546929419532092	0.0219777576127306	0.210322435071209	0.0044	0.0059	0.0801	0.0202	0.0483	0.0226	0.0238	0.0294	0.002	0.0396	0.0402	0.1267	0.0044	0.0453	0.0973	0.0271	0.0247	0.0024	0.0026	0.0181	0.0201	0.1208	0.0324	0.111	0.0428	0.0021
1	rs696719	216408154	0.86	0.789876638244022	0.98	0.546929419532092	0.0187051985169416	0.199784792251232	0.0044	0.0059	0.0803	0.0203	0.0482	0.0227	0.0238	0.0293	0.002	0.0395	0.0402	0.1268	0.0044	0.0451	0.0974	0.0269	0.0247	0.0024	0.0026	0.0181	0.02	0.1206	0.0325	0.1111	0.0427	0.0021
1	rs67311156	216412312	0.86	0.789876638244022	0.98	0.546929419532092	0.01701288575174	0.207459505806089	0.0044	0.0059	0.0802	0.0203	0.0482	0.0227	0.0238	0.0292	0.002	0.0395	0.0402	0.1269	0.0044	0.045	0.0976	0.0269	0.0247	0.0024	0.0026	0.0181	0.02	0.1206	0.0326	0.1111	0.0427	0.0021
1	rs696723	216424275	0.86	0.789876638244022	0.98	0.546929419532092	0.0165421140417819	0.204820306571179	0.0044	0.0059	0.0802	0.0203	0.0482	0.0227	0.0239	0.0288	0.002	0.0394	0.0401	0.127	0.0044	0.0448	0.0979	0.027	0.0247	0.0025	0.0026	0.0181	0.0199	0.1203	0.0328	0.1114	0.0426	0.0021
1	rs45555435	216424303	0.86	0.789876638244022	0.98	0.546929419532092	0.0165346002637235	0.204820306571179	0.0044	0.0059	0.0802	0.0203	0.0482	0.0227	0.0239	0.0288	0.002	0.0394	0.0401	0.127	0.0044	0.0448	0.0979	0.027	0.0247	0.0025	0.0026	0.0181	0.0199	0.1203	0.0328	0.1114	0.0426	0.0021
1	rs115289677	216434383	0.86	0.789876638244022	0.98	0.546929419532092	0.0161916701394163	0.207036478098003	0.0044	0.0059	0.0802	0.0203	0.0482	0.0227	0.0239	0.0287	0.002	0.0394	0.04	0.127	0.0044	0.0448	0.0979	0.027	0.0247	0.0025	0.0026	0.0181	0.0199	0.1203	0.0328	0.1114	0.0426	0.0021
1	rs116258031	216440562	0.86	0.789876638244022	0.98	0.546929419532092	0.0159196554875662	0.215122767138093	0.0044	0.0059	0.0802	0.0203	0.0482	0.0227	0.0239	0.0286	0.002	0.0394	0.04	0.1271	0.0044	0.0448	0.098	0.027	0.0247	0.0025	0.0026	0.0181	0.0199	0.1203	0.0328	0.1115	0.0426	0.0021
1	rs75773032	216452535	0.86	0.789876638244022	0.98	0.546929419532092	0.0149766045817652	0.213946050265809	0.0043	0.0059	0.08	0.0203	0.0485	0.0228	0.024	0.0281	0.0019	0.0391	0.04	0.1274	0.0044	0.0449	0.0982	0.0271	0.0247	0.0025	0.0025	0.0181	0.0199	0.12	0.033	0.1118	0.0425	0.002
1	rs77030112	216453396	0.86	0.789876638244022	0.98	0.546929419532092	0.0150535749265155	0.215551191397462	0.0043	0.0059	0.08	0.0203	0.0485	0.0228	0.024	0.0281	0.0019	0.0391	0.04	0.1274	0.0044	0.0449	0.0982	0.0271	0.0247	0.0025	0.0025	0.0181	0.02	0.12	0.033	0.1118	0.0425	0.002
1	rs12121424	216460642	0.86	0.789876638244022	0.98	0.546929419532092	0.0157450226861267	0.215872693787667	0.0043	0.0059	0.08	0.0203	0.0485	0.0228	0.024	0.0281	0.0019	0.0391	0.0401	0.1275	0.0044	0.0449	0.0981	0.0271	0.0247	0.0025	0.0025	0.0182	0.02	0.12	0.033	0.1118	0.0425	0.002
1	rs1805048	216462662	0.86	0.789876638244022	0.97	0.604552021827049	0.0163401209982182	0.218127618961104	0.0043	0.0059	0.08	0.0202	0.0485	0.0228	0.024	0.028	0.0019	0.0391	0.0401	0.1274	0.0044	0.0449	0.0981	0.0271	0.0248	0.0025	0.0025	0.0182	0.02	0.12	0.033	0.1118	0.0425	0.002
1	rs114284380	216462922	0.86	0.789876638244022	0.97	0.604552021827049	0.0163029148294025	0.217697515792572	0.0043	0.0059	0.08	0.0202	0.0485	0.0228	0.024	0.028	0.0019	0.0391	0.0401	0.1274	0.0044	0.0449	0.0981	0.0271	0.0248	0.0025	0.0025	0.0182	0.02	0.12	0.033	0.1118	0.0425	0.002
1	rs10864237	216466861	0.86	0.789876638244022	0.97	0.604552021827049	0.0165721942436122	0.213839181615378	0.0043	0.0059	0.08	0.0202	0.0485	0.0229	0.024	0.028	0.0019	0.0391	0.0401	0.1274	0.0044	0.0449	0.0981	0.0271	0.0248	0.0025	0.0025	0.0182	0.02	0.12	0.033	0.1118	0.0425	0.002
1	rs116774414	216488836	0.85	0.865999623192944	0.97	0.604552021827049	0.0210495886291597	0.206930766070822	0.0042	0.006	0.0798	0.0203	0.0486	0.0229	0.0242	0.0281	0.0019	0.0388	0.04	0.1276	0.0044	0.0444	0.0981	0.0273	0.0248	0.0025	0.0026	0.0183	0.0201	0.1199	0.033	0.112	0.0422	0.0021
1	rs115936056	216494365	0.85	0.865999623192944	0.97	0.604552021827049	0.0218486462751226	0.205452687075189	0.0042	0.006	0.0798	0.0203	0.0486	0.0229	0.0242	0.0281	0.0019	0.0388	0.04	0.1276	0.0044	0.0444	0.0981	0.0273	0.0248	0.0025	0.0026	0.0183	0.0201	0.12	0.033	0.112	0.0422	0.0021
1	rs113538455	216496540	0.85	0.865999623192944	0.97	0.604552021827049	0.0223964840674366	0.205347245176615	0.0042	0.006	0.0798	0.0203	0.0486	0.0229	0.0242	0.0281	0.0019	0.0388	0.04	0.1276	0.0044	0.0444	0.0981	0.0273	0.0248	0.0025	0.0026	0.0183	0.0201	0.12	0.033	0.112	0.0422	0.0021
1	rs1805050	216496947	0.85	0.865999623192944	0.98	0.546929419532092	0.0224997069906514	0.205241821329961	0.0042	0.006	0.0798	0.0203	0.0486	0.0229	0.0242	0.0281	0.0019	0.0388	0.04	0.1276	0.0044	0.0444	0.0981	0.0273	0.0248	0.0025	0.0026	0.0183	0.0201	0.12	0.033	0.112	0.0422	0.0021
1	rs116341224	216526077	0.85	0.865999623192944	0.98	0.546929419532092	0.0212744093140074	0.212344873480002	0.0042	0.006	0.0798	0.0202	0.0486	0.023	0.0242	0.0281	0.0019	0.0388	0.0399	0.1276	0.0044	0.0444	0.0981	0.0274	0.0248	0.0025	0.0026	0.0183	0.0201	0.12	0.033	0.1118	0.0422	0.0021
1	rs45500891	216538391	0.85	0.865999623192944	0.98	0.546929419532092	0.0215100582158862	0.212664790837299	0.0042	0.006	0.0798	0.0202	0.0486	0.023	0.0242	0.0281	0.0019	0.0388	0.0399	0.1277	0.0044	0.0443	0.0981	0.0274	0.0248	0.0025	0.0026	0.0183	0.0201	0.1199	0.033	0.1118	0.0422	0.0021
1	rs2669053	216552091	0.85	0.865999623192944	0.97	0.604552021827049	0.0227261085738496	0.203242205344153	0.0043	0.006	0.0798	0.0204	0.0485	0.0231	0.0244	0.0284	0.0019	0.0386	0.0397	0.1278	0.0045	0.0442	0.0979	0.0274	0.0249	0.0026	0.0027	0.0184	0.0203	0.1199	0.033	0.111	0.0422	0.0022
1	rs17026635	216552367	0.85	0.865999623192944	0.97	0.604552021827049	0.0224997069906514	0.203452383151327	0.0043	0.006	0.0798	0.0204	0.0485	0.0231	0.0244	0.0284	0.0019	0.0386	0.0397	0.1278	0.0045	0.0442	0.0979	0.0274	0.0249	0.0026	0.0027	0.0184	0.0203	0.1199	0.033	0.111	0.0422	0.0022
1	rs17657634	216552571	0.85	0.865999623192944	0.97	0.604552021827049	0.0223029413430472	0.203557499282664	0.0043	0.006	0.0798	0.0204	0.0485	0.0231	0.0244	0.0284	0.0019	0.0386	0.0397	0.1278	0.0045	0.0442	0.0979	0.0274	0.0249	0.0026	0.0027	0.0184	0.0203	0.1199	0.033	0.1109	0.0422	0.0022
1	rs80054402	216559453	0.85	0.865999623192944	0.97	0.604552021827049	0.0183216537612728	0.20135387931566	0.0045	0.006	0.0799	0.0204	0.0484	0.0231	0.0244	0.0284	0.0019	0.0385	0.0396	0.1277	0.0045	0.0442	0.0978	0.0274	0.0248	0.0026	0.0027	0.0184	0.0203	0.1199	0.033	0.111	0.0422	0.0022
1	rs17599447	216570591	0.85	0.865999623192944	0.97	0.604552021827049	0.0181601968661478	0.203978145198767	0.0045	0.006	0.0802	0.0204	0.0483	0.0233	0.0245	0.0284	0.002	0.0384	0.0396	0.1276	0.0046	0.0441	0.0977	0.0275	0.0249	0.0026	0.0028	0.0184	0.0203	0.1198	0.0331	0.1107	0.0421	0.0023
1	rs78866120	216592969	0.85	0.865999623192944	0.97	0.604552021827049	0.0216651518174223	0.203767785973492	0.0045	0.006	0.0803	0.0205	0.0482	0.0236	0.025	0.0285	0.002	0.0382	0.0395	0.1272	0.0047	0.0439	0.0977	0.0276	0.025	0.0027	0.0029	0.0184	0.0204	0.1194	0.0334	0.1102	0.042	0.0024
1	rs10779261	216595306	0.85	0.865999623192944	0.97	0.604552021827049	0.0230592083605058	0.203242205344153	0.0045	0.006	0.0803	0.0205	0.0482	0.0236	0.025	0.0285	0.002	0.0382	0.0395	0.1272	0.0047	0.0439	0.0976	0.0276	0.025	0.0027	0.0029	0.0184	0.0203	0.1194	0.0334	0.1102	0.042	0.0024
1	rs72733374	216602970	0.85	0.865999623192944	0.96	0.665984986819169	0.020782077809218	0.216194353903294	0.0044	0.0061	0.0802	0.0205	0.0482	0.0238	0.0254	0.0285	0.0021	0.0381	0.0395	0.1265	0.0047	0.0438	0.0977	0.0275	0.025	0.0027	0.003	0.0186	0.0205	0.1189	0.0336	0.1101	0.042	0.0024
1	rs78815201	216603073	0.85	0.865999623192944	0.96	0.665984986819169	0.0209244421786778	0.217267691610937	0.0044	0.0061	0.0802	0.0205	0.0482	0.0238	0.0254	0.0285	0.0021	0.0381	0.0395	0.1265	0.0047	0.0438	0.0977	0.0275	0.025	0.0027	0.003	0.0186	0.0205	0.1189	0.0337	0.1101	0.042	0.0024
1	rs12127106	216607549	0.84	0.946582027722497	0.96	0.665984986819169	0.0284185254982923	0.224069653087461	0.0043	0.0061	0.08	0.0204	0.0482	0.024	0.0259	0.0285	0.0022	0.038	0.0397	0.1256	0.0047	0.0436	0.0979	0.0274	0.025	0.0028	0.0031	0.0188	0.0208	0.1185	0.034	0.11	0.0422	0.0025
1	rs12038601	216607574	0.84	0.946582027722497	0.96	0.665984986819169	0.028741844302982	0.224069653087461	0.0043	0.0061	0.08	0.0204	0.0482	0.024	0.0259	0.0285	0.0022	0.038	0.0397	0.1256	0.0047	0.0436	0.0979	0.0274	0.025	0.0028	0.0031	0.0188	0.0208	0.1185	0.034	0.11	0.0422	0.0025
1	rs11582099	216608268	0.84	0.946582027722497	0.96	0.665984986819169	0.0267020882584208	0.229079194451356	0.0043	0.0061	0.08	0.0204	0.0481	0.024	0.0259	0.0286	0.0022	0.038	0.0397	0.1255	0.0047	0.0437	0.0978	0.0273	0.025	0.0028	0.0031	0.0188	0.0209	0.1183	0.034	0.1099	0.0422	0.0025
1	rs10863242	216622782	0.84	0.946582027722497	0.96	0.665984986819169	0.023097499025972	0.242203447592666	0.0044	0.0062	0.0794	0.0202	0.0482	0.0241	0.0263	0.0287	0.0023	0.0381	0.0401	0.1251	0.0048	0.0437	0.0976	0.0273	0.0249	0.0029	0.0032	0.0189	0.0209	0.1176	0.0341	0.1096	0.0426	0.0026
1	rs114901383	216622783	0.84	0.946582027722497	0.96	0.665984986819169	0.0230783479872074	0.242537332880538	0.0044	0.0062	0.0794	0.0202	0.0482	0.0241	0.0263	0.0287	0.0023	0.0381	0.0401	0.1251	0.0048	0.0437	0.0976	0.0273	0.0249	0.0029	0.0032	0.0189	0.0209	0.1176	0.0341	0.1096	0.0426	0.0026
1	rs12133737	216624272	0.84	0.946582027722497	0.96	0.665984986819169	0.0203854379859211	0.262378009830485	0.0044	0.0062	0.0793	0.0202	0.0481	0.0241	0.0264	0.0287	0.0023	0.0381	0.0403	0.1251	0.0048	0.0436	0.0975	0.0273	0.025	0.0029	0.0032	0.0189	0.0209	0.1172	0.0341	0.1095	0.0427	0.0026
1	rs17042522	216625377	0.84	0.946582027722497	0.96	0.665984986819169	0.0204029490002265	0.264549066928429	0.0045	0.0062	0.0793	0.0201	0.048	0.0241	0.0265	0.0287	0.0023	0.0381	0.0404	0.1251	0.0049	0.0436	0.0975	0.0273	0.025	0.0029	0.0032	0.0189	0.0209	0.1169	0.0342	0.1094	0.0428	0.0027
1	rs4548509	216630824	0.84	0.946582027722497	0.96	0.665984986819169	0.0212653833146045	0.313308713535886	0.0045	0.0063	0.079	0.0202	0.048	0.0241	0.0267	0.0287	0.0024	0.0381	0.0408	0.1248	0.0049	0.0435	0.0972	0.0273	0.0251	0.003	0.0033	0.019	0.021	0.1161	0.0342	0.1092	0.0432	0.0027
1	rs17606747	216631150	0.84	0.946582027722497	0.96	0.665984986819169	0.0229255502203673	0.377722227193584	0.0045	0.0063	0.079	0.0202	0.048	0.0241	0.0267	0.0287	0.0024	0.0381	0.0408	0.1248	0.0049	0.0434	0.0972	0.0274	0.0251	0.003	0.0033	0.019	0.021	0.116	0.0342	0.1091	0.0432	0.0027
1	rs10495024	216632948	0.84	0.946582027722497	0.96	0.665984986819169	0.0302928348449134	0.28691292025268	0.0047	0.0065	0.0775	0.0203	0.048	0.0245	0.0278	0.029	0.0026	0.0382	0.0415	0.1238	0.0051	0.0437	0.0967	0.0277	0.0254	0.0032	0.0035	0.0195	0.0214	0.1119	0.0348	0.1083	0.0446	0.003
1	rs17042534	216633246	0.85	0.865999623192944	0.96	0.665984986819169	0.035466082938844	0.295278565456403	0.0049	0.0068	0.0766	0.0204	0.0481	0.0251	0.0283	0.0291	0.0026	0.0385	0.0421	0.1222	0.0052	0.0437	0.0962	0.028	0.0256	0.0034	0.0036	0.0198	0.0219	0.1104	0.0352	0.1069	0.0452	0.0032
1	rs77558307	216635172	0.83	1.03168894651748	0.96	0.665984986819169	0.0646404409952639	0.492554870984337	0.0057	0.0078	0.0733	0.021	0.0483	0.0265	0.03	0.0292	0.0027	0.0394	0.0433	0.1167	0.0053	0.0443	0.0954	0.0291	0.0263	0.0042	0.0039	0.0211	0.0239	0.1057	0.0367	0.1025	0.0468	0.0037
1	rs4492690	216635811	0.83	1.03168894651748	0.96	0.665984986819169	0.0692410831920209	0.474890495003461	0.0058	0.0078	0.0733	0.021	0.0483	0.0265	0.03	0.0292	0.0028	0.0394	0.0433	0.1166	0.0053	0.0443	0.0954	0.0291	0.0264	0.0042	0.0039	0.0211	0.024	0.1057	0.0367	0.1025	0.0469	0.0037
1	rs7533687	216641894	0.83	1.03168894651748	0.96	0.665984986819169	0.099117955118701	0.46302863424001	0.0058	0.0079	0.0731	0.0211	0.0484	0.0265	0.03	0.0292	0.0027	0.0394	0.0433	0.1166	0.0054	0.0443	0.0955	0.0292	0.0264	0.0042	0.004	0.0211	0.024	0.1057	0.0368	0.1024	0.0469	0.0037
1	rs72733394	216642595	0.83	1.03168894651748	0.95	0.731303845289611	0.108446328444252	0.467602346928343	0.0058	0.0079	0.0727	0.0211	0.0484	0.0265	0.03	0.0292	0.0027	0.0394	0.0433	0.1167	0.0054	0.0443	0.0955	0.0292	0.0264	0.0042	0.004	0.0211	0.024	0.1057	0.0368	0.1024	0.0469	0.0037
1	rs4520477	216642697	0.83	1.03168894651748	0.95	0.731303845289611	0.112945564110255	0.468949788004581	0.0057	0.0079	0.0727	0.0211	0.0484	0.0265	0.0301	0.0292	0.0027	0.0394	0.0432	0.1166	0.0054	0.0443	0.0955	0.0292	0.0264	0.0043	0.004	0.0212	0.024	0.1057	0.0369	0.1024	0.0469	0.0037
1	rs116170175	216647412	0.83	1.03168894651748	0.96	0.665984986819169	0.100120094618522	0.468275941070468	0.0057	0.0079	0.0727	0.0211	0.0483	0.0265	0.03	0.0292	0.0027	0.0395	0.0433	0.1168	0.0053	0.0442	0.0956	0.0292	0.0264	0.0043	0.004	0.0212	0.024	0.1058	0.0369	0.1024	0.0468	0.0037
1	rs78710090	216651461	0.83	1.03168894651748	0.96	0.665984986819169	0.0954222537450492	0.471107793464998	0.0057	0.0079	0.0726	0.0211	0.0483	0.0265	0.03	0.0292	0.0027	0.0395	0.0433	0.1169	0.0053	0.0442	0.0957	0.0292	0.0264	0.0043	0.004	0.0212	0.024	0.1058	0.0369	0.1024	0.0468	0.0037
1	rs7548662	216656646	0.83	1.03168894651748	0.96	0.665984986819169	0.0845358312043879	0.474620041551725	0.0058	0.0079	0.0724	0.021	0.0482	0.0265	0.0299	0.0293	0.0027	0.0395	0.0434	0.117	0.0053	0.0442	0.0958	0.0292	0.0264	0.0043	0.004	0.0212	0.024	0.1057	0.0368	0.1024	0.0468	0.0037
1	rs4240923	216657259	0.83	1.03168894651748	0.95	0.731303845289611	0.0806563060524313	0.489144996435761	0.0058	0.0079	0.0724	0.021	0.0482	0.0265	0.0299	0.0292	0.0027	0.0396	0.0434	0.1171	0.0053	0.0442	0.0958	0.0292	0.0264	0.0043	0.004	0.0212	0.024	0.1057	0.0368	0.1024	0.0468	0.0037
1	rs12041726	216669038	0.83	1.03168894651748	0.95	0.731303845289611	0.0226127038963107	0.54231192807685	0.0071	0.0079	0.0726	0.021	0.0483	0.0265	0.0301	0.0294	0.0033	0.0395	0.0436	0.1172	0.0053	0.0439	0.0958	0.0292	0.0269	0.0044	0.0039	0.0211	0.0243	0.1047	0.0364	0.099	0.047	0.0042
1	rs12408609	216674427	0.85	0.865999623192944	0.95	0.731303845289611	0.0176820615305033	0.474079254663469	0.0078	0.0082	0.0715	0.0209	0.0475	0.0262	0.0303	0.0306	0.0033	0.0395	0.0436	0.119	0.0053	0.0429	0.0977	0.0283	0.0274	0.0046	0.0037	0.0206	0.0247	0.1041	0.0359	0.0973	0.0478	0.0042
1	rs11572853	216674810	0.85	0.865999623192944	0.95	0.731303845289611	0.0200288580785969	0.483158441812433	0.0081	0.0083	0.0713	0.0209	0.0471	0.026	0.0303	0.0305	0.0033	0.0396	0.0435	0.1188	0.0053	0.0427	0.0986	0.028	0.0276	0.0047	0.0037	0.0204	0.0251	0.104	0.0354	0.0974	0.0479	0.0042
1	rs6604625	216675354	0.86	0.789876638244022	0.95	0.731303845289611	0.0110292272073448	0.471107793464998	0.0085	0.0084	0.0711	0.021	0.0465	0.026	0.0296	0.0306	0.0033	0.0399	0.0436	0.1189	0.0053	0.0424	0.0997	0.0274	0.0279	0.0049	0.0036	0.0202	0.0248	0.1042	0.0347	0.098	0.0478	0.0043
1	rs11572843	216676234	0.86	0.789876638244022	0.95	0.731303845289611	0.0147819932612403	0.51024535058968	0.0087	0.0086	0.0713	0.0211	0.0461	0.0261	0.0298	0.0315	0.0033	0.0402	0.0428	0.1199	0.0053	0.0422	0.1005	0.0266	0.0284	0.0051	0.0034	0.02	0.0247	0.1034	0.0335	0.0986	0.0472	0.0044
1	rs2809287	216677350	0.86	0.789876638244022	0.95	0.731303845289611	0.0131580867899349	0.523789546942381	0.0087	0.0086	0.0713	0.0211	0.046	0.0262	0.0297	0.0315	0.0033	0.04	0.0428	0.1201	0.0053	0.0422	0.1006	0.0265	0.0284	0.0052	0.0034	0.0199	0.0247	0.1035	0.0334	0.0986	0.0471	0.0044
1	rs34359850	216684321	0.86	0.789876638244022	0.96	0.665984986819169	0.016579720568785	0.528509301211214	0.0087	0.0085	0.0716	0.021	0.046	0.0261	0.0299	0.0317	0.0033	0.0401	0.0426	0.1204	0.0053	0.0423	0.1006	0.0264	0.0284	0.0051	0.0034	0.0199	0.0247	0.1035	0.033	0.0989	0.047	0.0044
1	rs7529338	216690332	0.86	0.789876638244022	0.96	0.665984986819169	0.0161620994477436	0.511209820263603	0.0087	0.0085	0.0718	0.0209	0.046	0.026	0.03	0.0317	0.0033	0.0401	0.0425	0.1202	0.0053	0.0425	0.1006	0.0262	0.0284	0.0051	0.0034	0.0198	0.0246	0.1035	0.0334	0.0989	0.047	0.0044
1	rs6604626	216691287	0.86	0.789876638244022	0.96	0.665984986819169	0.0159781821968104	0.505017722189386	0.0087	0.0085	0.0718	0.0209	0.046	0.026	0.03	0.0317	0.0033	0.0401	0.0425	0.1203	0.0053	0.0425	0.1006	0.0262	0.0284	0.0051	0.0034	0.0198	0.0246	0.1035	0.0334	0.0989	0.047	0.0044
1	rs80082063	216694267	0.86	0.789876638244022	0.96	0.665984986819169	0.0208620712207698	0.514105988206345	0.0087	0.0085	0.0718	0.0209	0.0458	0.0259	0.0299	0.0319	0.0033	0.0402	0.0424	0.1203	0.0052	0.0425	0.1005	0.0261	0.0284	0.0051	0.0034	0.0197	0.0246	0.1035	0.0335	0.0989	0.047	0.0044
1	rs79101638	216698746	0.86	0.789876638244022	0.96	0.665984986819169	0.026342592732168	0.400668508683093	0.0088	0.0084	0.0725	0.0204	0.0452	0.0256	0.0295	0.032	0.0033	0.0402	0.042	0.1211	0.005	0.0423	0.1017	0.0255	0.0284	0.0048	0.0032	0.0191	0.0242	0.1039	0.0333	0.1006	0.0469	0.0044
1	rs78845054	216700464	0.86	0.789876638244022	0.96	0.665984986819169	0.0369129164494519	0.488736220345517	0.0088	0.0085	0.073	0.0202	0.0448	0.0254	0.0292	0.032	0.0033	0.0403	0.0418	0.1215	0.0048	0.0419	0.1024	0.025	0.0284	0.0046	0.0031	0.0188	0.0241	0.104	0.0331	0.1018	0.047	0.0044
1	rs11572809	216701902	0.86	0.789876638244022	0.96	0.665984986819169	0.0360137752989958	0.466390515467844	0.0088	0.0085	0.073	0.0202	0.0448	0.0254	0.0292	0.032	0.0033	0.0404	0.0417	0.1216	0.0048	0.0418	0.1025	0.025	0.0284	0.0046	0.0031	0.0188	0.0241	0.1041	0.0331	0.1019	0.047	0.0043
1	rs116133819	216704300	0.86	0.789876638244022	0.96	0.665984986819169	0.0372742022716056	0.4736737695851	0.0088	0.0085	0.0731	0.0202	0.0448	0.0254	0.0292	0.032	0.0033	0.0404	0.0417	0.1216	0.0048	0.0418	0.1025	0.025	0.0284	0.0046	0.003	0.0188	0.0241	0.1041	0.0331	0.102	0.047	0.0043
1	rs111617735	216710497	0.86	0.789876638244022	0.96	0.665984986819169	0.0532144050989009	0.545951448291419	0.0088	0.0085	0.0734	0.02	0.0448	0.0253	0.029	0.0321	0.0033	0.0403	0.0412	0.1219	0.0046	0.0416	0.1029	0.0247	0.0284	0.0045	0.003	0.0185	0.0239	0.1043	0.0332	0.1029	0.0472	0.0043
1	rs7542009	216714461	0.86	0.789876638244022	0.96	0.665984986819169	0.0385923354501931	0.491190192088096	0.0089	0.0085	0.0736	0.0199	0.0447	0.0252	0.0289	0.0322	0.0033	0.0402	0.0409	0.122	0.0045	0.0416	0.1031	0.0245	0.0284	0.0044	0.0029	0.0184	0.0238	0.1044	0.0333	0.1034	0.0472	0.0043
1	rs12757165	216716537	0.86	0.789876638244022	0.97	0.604552021827049	0.0342613297512771	0.447646732866489	0.0089	0.0086	0.0739	0.0199	0.0447	0.0252	0.0289	0.0322	0.0033	0.0402	0.041	0.1221	0.0045	0.0415	0.1033	0.0244	0.0284	0.0044	0.0029	0.0184	0.0238	0.1042	0.0332	0.1034	0.0473	0.0043
1	rs4846524	216719959	0.86	0.789876638244022	0.97	0.604552021827049	0.0328143120268473	0.396667817675569	0.0089	0.0086	0.0738	0.0199	0.0448	0.0251	0.0288	0.0322	0.0033	0.0402	0.041	0.1222	0.0045	0.0415	0.1033	0.0244	0.0284	0.0044	0.0029	0.0184	0.0238	0.1043	0.0332	0.1034	0.0473	0.0043
1	rs6604636	216724727	0.86	0.789876638244022	0.97	0.604552021827049	0.043645246500642	0.42214573989048	0.0089	0.0086	0.074	0.0198	0.0449	0.0249	0.0287	0.0322	0.0033	0.0403	0.0408	0.1222	0.0046	0.0414	0.1034	0.0242	0.0282	0.0044	0.0029	0.0182	0.0237	0.1044	0.0331	0.1036	0.0475	0.0043
1	rs4846527	216724883	0.86	0.789876638244022	0.97	0.604552021827049	0.044352443664539	0.431216622713537	0.0089	0.0086	0.0741	0.0198	0.0449	0.0249	0.0287	0.0322	0.0033	0.0403	0.0408	0.1222	0.0046	0.0414	0.1034	0.0242	0.0282	0.0044	0.0029	0.0182	0.0237	0.1044	0.0331	0.1036	0.0475	0.0043
1	rs1566224	216730036	0.87	0.718142804220985	0.97	0.604552021827049	0.0134975465102351	0.692105656108522	0.0071	0.0082	0.0821	0.0177	0.0433	0.0225	0.0248	0.0317	0.0024	0.0405	0.0392	0.1273	0.0039	0.0407	0.1084	0.0206	0.0265	0.0037	0.0022	0.0179	0.0208	0.112	0.0323	0.1068	0.0471	0.0031
1	rs10863254	216730387	0.87	0.718142804220985	0.97	0.604552021827049	0.00902636408338217	0.507904988062322	0.0072	0.0082	0.0821	0.0176	0.0434	0.0224	0.0246	0.0316	0.0024	0.0405	0.0393	0.1272	0.0039	0.0407	0.1087	0.0205	0.0264	0.0038	0.0022	0.0179	0.0208	0.1121	0.0322	0.1067	0.0473	0.0031
1	rs17668665	216731498	0.87	0.718142804220985	0.97	0.604552021827049	0.0049363857818173	0.317170368243561	0.0072	0.0082	0.0821	0.0175	0.0435	0.0223	0.0243	0.0316	0.0024	0.0406	0.0393	0.1273	0.0039	0.0408	0.1093	0.0203	0.0264	0.0038	0.0022	0.0179	0.0207	0.1122	0.0322	0.1068	0.0472	0.0031
1	rs12090846	216731618	0.87	0.718142804220985	0.97	0.604552021827049	0.00519339702623702	0.302762128271929	0.0072	0.0082	0.0821	0.0175	0.0435	0.0223	0.0242	0.0316	0.0024	0.0406	0.0393	0.1273	0.0039	0.0408	0.1093	0.0203	0.0264	0.0038	0.0022	0.0179	0.0207	0.1122	0.0322	0.1068	0.0473	0.0031
1	rs116166818	216732866	0.87	0.718142804220985	0.97	0.604552021827049	0.00422723393038949	0.229844663708658	0.0071	0.0082	0.0822	0.0175	0.0435	0.0223	0.0242	0.0315	0.0024	0.0405	0.0395	0.1274	0.0039	0.0407	0.1096	0.0202	0.0264	0.0038	0.0021	0.0178	0.0206	0.1123	0.0321	0.1071	0.0474	0.0031
1	rs17611844	216734571	0.87	0.718142804220985	0.97	0.604552021827049	0.00355419438132029	0.180475142799252	0.0071	0.0082	0.0823	0.0174	0.0434	0.0222	0.0241	0.0313	0.0024	0.0404	0.0395	0.1276	0.0039	0.0406	0.1099	0.02	0.0263	0.0038	0.0022	0.0177	0.0206	0.1125	0.032	0.1073	0.0477	0.0032
1	rs72735199	216735536	0.87	0.718142804220985	1.01	0.39608418712213	0.00332625911698125	0.174654689430168	0.0071	0.0082	0.0824	0.0173	0.0433	0.0222	0.0241	0.0312	0.0024	0.0403	0.0395	0.1278	0.0039	0.0404	0.11	0.0199	0.0263	0.0037	0.0022	0.0176	0.0206	0.1126	0.032	0.1075	0.0477	0.0032
1	rs11572779	216738277	0.87	0.718142804220985	1.01	0.39608418712213	0.0028542631288357	0.174954125875564	0.0071	0.0081	0.0825	0.0172	0.0433	0.0221	0.0241	0.0311	0.0024	0.0403	0.0396	0.128	0.0039	0.0404	0.1102	0.0198	0.0263	0.0038	0.0022	0.0175	0.0205	0.1127	0.0319	0.1077	0.0477	0.0032
1	rs116361499	216744203	0.87	0.718142804220985	1.01	0.39608418712213	0.00261733196040903	0.143585361395857	0.0071	0.0081	0.0826	0.0172	0.0433	0.022	0.0241	0.0311	0.0024	0.0403	0.0396	0.1281	0.0039	0.0404	0.1103	0.0198	0.0263	0.0038	0.0022	0.0175	0.0205	0.1128	0.0318	0.1078	0.0476	0.0032
1	rs17612472	216749722	0.87	0.718142804220985	1.01	0.39608418712213	0.00225438593606342	0.0936794640491989	0.0071	0.008	0.0826	0.0172	0.0433	0.022	0.024	0.031	0.0024	0.0403	0.0396	0.1282	0.0039	0.0404	0.1104	0.0197	0.0263	0.0038	0.0022	0.0175	0.0205	0.1129	0.0318	0.1078	0.0476	0.0032
1	rs72737305	216753193	0.87	0.718142804220985	1.02	0.35283343175317	0.00201702409677259	0.0792732885342492	0.0071	0.008	0.0827	0.0172	0.0433	0.022	0.024	0.031	0.0024	0.0403	0.0396	0.1282	0.0039	0.0404	0.1104	0.0197	0.0263	0.0039	0.0022	0.0175	0.0205	0.1128	0.0318	0.1078	0.0476	0.0032
1	rs7550258	216754820	0.87	0.718142804220985	1.02	0.35283343175317	0.00197032870465988	0.0737283500334822	0.0071	0.008	0.0827	0.0172	0.0433	0.022	0.024	0.031	0.0024	0.0403	0.0396	0.1283	0.0039	0.0404	0.1104	0.0197	0.0263	0.0039	0.0022	0.0175	0.0205	0.1129	0.0318	0.1078	0.0476	0.0032
1	rs11572748	216755607	0.87	0.718142804220985	1.02	0.35283343175317	0.00200087297654466	0.0658619093009029	0.0071	0.008	0.0827	0.0172	0.0433	0.022	0.024	0.0309	0.0024	0.0402	0.0397	0.1283	0.0039	0.0404	0.1104	0.0197	0.0263	0.0039	0.0022	0.0175	0.0205	0.1129	0.0318	0.1079	0.0476	0.0032
1	rs17669622	216756821	0.87	0.718142804220985	1.02	0.35283343175317	0.00199794764757851	0.0634800449719103	0.0071	0.008	0.0827	0.0172	0.0433	0.022	0.024	0.0309	0.0024	0.0403	0.0397	0.1283	0.0039	0.0404	0.1104	0.0197	0.0263	0.0039	0.0022	0.0175	0.0205	0.1129	0.0318	0.1079	0.0476	0.0032
1	rs12123789	216759535	0.87	0.718142804220985	1.02	0.35283343175317	0.00215937421907707	0.0691880425746781	0.0071	0.008	0.0826	0.0171	0.0433	0.0219	0.024	0.0309	0.0024	0.0403	0.0397	0.1282	0.0039	0.0404	0.1105	0.0196	0.0263	0.0039	0.0022	0.0175	0.0204	0.1128	0.0318	0.108	0.0475	0.0032
1	rs181988073	216762593	0.87	0.718142804220985	1.03	0.312927433563081	0.00215315652360959	0.0714432632550444	0.0071	0.008	0.0826	0.0171	0.0433	0.0219	0.024	0.0309	0.0024	0.0403	0.0397	0.1282	0.0039	0.0404	0.1105	0.0196	0.0263	0.0039	0.0022	0.0175	0.0204	0.1128	0.0318	0.108	0.0475	0.0032
1	rs12088947	216770160	0.87	0.718142804220985	1.03	0.312927433563081	0.00200526744628649	0.078018716176503	0.0071	0.008	0.0827	0.0171	0.0433	0.0219	0.024	0.0309	0.0024	0.0403	0.0398	0.1282	0.0039	0.0404	0.1106	0.0197	0.0263	0.0039	0.0022	0.0176	0.0204	0.1129	0.0318	0.1081	0.0475	0.0032
1	rs79880774	216774853	0.87	0.718142804220985	1.03	0.312927433563081	0.00223032395747477	0.0747373861482215	0.0071	0.008	0.0827	0.0171	0.0432	0.0219	0.0239	0.0309	0.0024	0.0402	0.0397	0.1283	0.0039	0.0404	0.1106	0.0196	0.0263	0.0039	0.0022	0.0176	0.0204	0.1128	0.0317	0.1081	0.0474	0.0032
1	rs12122051	216794258	0.87	0.718142804220985	1.04	0.276253925711104	0.00194874259619441	0.0374887469099659	0.0071	0.0082	0.0833	0.0169	0.0425	0.0219	0.0236	0.0309	0.0025	0.0397	0.0397	0.1293	0.0039	0.0408	0.1107	0.0193	0.026	0.004	0.0023	0.0174	0.0206	0.1126	0.0315	0.1087	0.0469	0.0035
1	rs17043116	216800073	0.87	0.718142804220985	1.04	0.276253925711104	0.00192876817242772	0.0371143329247355	0.0071	0.0082	0.0833	0.0169	0.0425	0.0219	0.0236	0.0309	0.0025	0.0396	0.0396	0.1294	0.0039	0.0408	0.1107	0.0193	0.026	0.004	0.0023	0.0175	0.0206	0.1125	0.0315	0.1087	0.047	0.0035
1	rs75715260	216801793	0.87	0.718142804220985	1.04	0.276253925711104	0.00187122077247362	0.0344898318453624	0.0071	0.0082	0.0833	0.0169	0.0424	0.0219	0.0236	0.0309	0.0025	0.0396	0.0396	0.1295	0.0039	0.0408	0.1107	0.0193	0.026	0.004	0.0023	0.0175	0.0205	0.1125	0.0315	0.1087	0.047	0.0035
1	rs35878150	216802900	0.87	0.718142804220985	1.04	0.276253925711104	0.00180966451578863	0.0336686125553273	0.0071	0.0082	0.0833	0.0169	0.0424	0.0219	0.0236	0.0309	0.0025	0.0396	0.0396	0.1295	0.0039	0.0408	0.1108	0.0193	0.026	0.004	0.0023	0.0176	0.0206	0.1125	0.0315	0.1088	0.047	0.0035
1	rs11117635	216803207	0.87	0.718142804220985	1.04	0.276253925711104	0.00177884105825847	0.030915371327677	0.0071	0.0082	0.0833	0.0169	0.0423	0.0219	0.0236	0.0309	0.0025	0.0396	0.0396	0.1296	0.0039	0.0408	0.1108	0.0193	0.026	0.004	0.0023	0.0176	0.0206	0.1125	0.0315	0.1088	0.0469	0.0035
1	rs17671558	216816120	0.87	0.718142804220985	1.04	0.276253925711104	0.00197466898979244	0.0312597484489833	0.0071	0.0082	0.0833	0.017	0.042	0.0218	0.0235	0.0308	0.0025	0.0395	0.0395	0.1301	0.0039	0.0408	0.111	0.0192	0.0259	0.004	0.0024	0.0174	0.0204	0.1126	0.0315	0.109	0.0467	0.0035
1	rs1353706	216818660	0.88	0.650722301593725	1.05	0.24269399207398	0.00170685319118837	0.0234046407137424	0.0071	0.0082	0.0833	0.017	0.0421	0.0217	0.0234	0.0307	0.0025	0.0395	0.0396	0.1302	0.0039	0.0407	0.111	0.0192	0.0259	0.004	0.0024	0.0174	0.0204	0.1127	0.0315	0.1091	0.0467	0.0036
1	rs1856521	216832876	0.88	0.650722301593725	1.05	0.24269399207398	0.00102262983983449	0.00851504226801739	0.0073	0.0082	0.0849	0.0169	0.0412	0.021	0.0215	0.0292	0.0027	0.039	0.0386	0.1349	0.004	0.0405	0.1126	0.0175	0.0249	0.0045	0.0027	0.0161	0.019	0.1166	0.0306	0.1093	0.0462	0.004
1	rs58065948	216835187	0.88	0.650722301593725	1.05	0.24269399207398	0.000845287230056847	0.00838567625813978	0.0073	0.0082	0.0849	0.0169	0.0412	0.021	0.0215	0.0292	0.0027	0.039	0.0386	0.135	0.004	0.0405	0.1126	0.0175	0.0249	0.0045	0.0027	0.0161	0.0189	0.1167	0.0306	0.1093	0.0462	0.004
1	rs12027901	216841784	0.88	0.650722301593725	1.05	0.24269399207398	0.000586649678238125	0.00520146073521423	0.0073	0.0082	0.085	0.017	0.0412	0.0209	0.0215	0.0292	0.0027	0.039	0.0386	0.135	0.004	0.0405	0.1125	0.0175	0.0249	0.0046	0.0027	0.0161	0.0189	0.1168	0.0305	0.1094	0.0462	0.004
1	rs11572696	216843834	0.88	0.650722301593725	1.05	0.24269399207398	0.000610047818746006	0.00573651506809697	0.0073	0.0082	0.0849	0.017	0.0412	0.021	0.0216	0.0292	0.0026	0.039	0.0386	0.135	0.004	0.0405	0.1125	0.0175	0.0249	0.0046	0.0027	0.0161	0.0188	0.1168	0.0305	0.1094	0.0462	0.004
1	rs12121367	216848771	0.88	0.650722301593725	1.05	0.24269399207398	0.000628525801161258	0.0046752885934446	0.0073	0.0082	0.0849	0.0169	0.0412	0.021	0.0216	0.0292	0.0026	0.039	0.0385	0.135	0.004	0.0405	0.1125	0.0175	0.0249	0.0046	0.0027	0.016	0.0188	0.1169	0.0305	0.1094	0.0462	0.004
1	rs11572692	216851253	0.88	0.650722301593725	1.05	0.24269399207398	0.000673454267369485	0.00435936825361986	0.0073	0.0082	0.0849	0.0169	0.0411	0.0211	0.0216	0.0291	0.0026	0.039	0.0385	0.1351	0.004	0.0405	0.1125	0.0175	0.0249	0.0047	0.0027	0.0159	0.0188	0.117	0.0305	0.1095	0.0462	0.004
1	rs6669376	216858490	0.88	0.650722301593725	1.05	0.24269399207398	0.000665093155247935	0.00469424179539084	0.0073	0.0082	0.0848	0.0169	0.0411	0.0212	0.0217	0.0289	0.0027	0.0389	0.0385	0.1353	0.004	0.0405	0.1124	0.0174	0.0248	0.0049	0.0027	0.0159	0.019	0.1171	0.0304	0.1095	0.0462	0.004
1	rs10495033	216876221	0.88	0.650722301593725	1.05	0.24269399207398	0.000909512560576437	0.00343435381019685	0.0072	0.0082	0.0858	0.0164	0.0411	0.0211	0.0219	0.0286	0.0027	0.039	0.0383	0.1359	0.0039	0.0403	0.1122	0.0171	0.0246	0.0049	0.0027	0.0157	0.0191	0.1176	0.0304	0.1096	0.0461	0.004
1	rs78851238	216876964	0.88	0.650722301593725	1.05	0.24269399207398	0.000919561661197037	0.00354754897925014	0.0072	0.0082	0.0858	0.0164	0.0411	0.0211	0.0219	0.0285	0.0027	0.039	0.0383	0.1359	0.0039	0.0403	0.1122	0.0171	0.0246	0.0049	0.0027	0.0157	0.0191	0.1176	0.0304	0.1096	0.0461	0.004
1	rs2789718	216886001	0.88	0.650722301593725	1.05	0.24269399207398	0.000787579771466569	0.00332315108553433	0.0071	0.0082	0.0861	0.0164	0.0409	0.0211	0.0218	0.0285	0.0027	0.0388	0.0382	0.1361	0.0038	0.0401	0.1122	0.0171	0.0244	0.0048	0.0027	0.0155	0.0194	0.1177	0.0304	0.1098	0.0462	0.0039
1	rs11572671	216893238	0.88	0.650722301593725	1.05	0.24269399207398	0.000709027235642076	0.00300146665283231	0.0071	0.0082	0.0866	0.0163	0.0409	0.0211	0.0216	0.0285	0.0026	0.0387	0.0381	0.1362	0.0038	0.04	0.1124	0.017	0.024	0.0049	0.0027	0.0154	0.0195	0.1179	0.0303	0.1102	0.0462	0.0039
1	rs61819765	216906222	0.87	0.718142804220985	1.05	0.24269399207398	0.00037155369340873	0.00190326293230781	0.007	0.0082	0.0878	0.0161	0.0409	0.0211	0.0211	0.0286	0.0025	0.0384	0.0381	0.1364	0.0037	0.0398	0.1126	0.0168	0.0232	0.0049	0.0026	0.0152	0.0198	0.1184	0.0302	0.1112	0.0461	0.0037
1	rs79696763	216906683	0.87	0.718142804220985	1.05	0.24269399207398	0.000373752554651533	0.0019734845738866	0.007	0.0082	0.0878	0.0161	0.0409	0.0211	0.0211	0.0286	0.0025	0.0384	0.0381	0.1364	0.0037	0.0398	0.1126	0.0168	0.0232	0.0049	0.0026	0.0152	0.0198	0.1184	0.0302	0.1113	0.0461	0.0037
1	rs2813703	216913261	0.87	0.718142804220985	1.05	0.24269399207398	0.000299916869610876	0.00169018250108106	0.007	0.0083	0.0879	0.016	0.0409	0.0211	0.021	0.0286	0.0025	0.0384	0.0382	0.1363	0.0037	0.0398	0.1124	0.0168	0.0232	0.0049	0.0026	0.0152	0.0198	0.1184	0.0302	0.1117	0.046	0.0037
1	rs11572659	216913481	0.87	0.718142804220985	1.05	0.24269399207398	0.000299001975284264	0.00173387242126278	0.007	0.0083	0.0879	0.016	0.0409	0.0211	0.021	0.0286	0.0025	0.0384	0.0382	0.1363	0.0036	0.0398	0.1124	0.0168	0.0232	0.0049	0.0026	0.0152	0.0198	0.1184	0.0302	0.1117	0.0461	0.0037
1	rs17043642	216914708	0.87	0.718142804220985	1.05	0.24269399207398	0.000266210699030352	0.00158367166221767	0.007	0.0083	0.088	0.016	0.041	0.021	0.0208	0.0286	0.0024	0.0384	0.0382	0.1364	0.0036	0.0398	0.1124	0.0168	0.0232	0.0049	0.0026	0.0152	0.0199	0.1184	0.0302	0.1117	0.0461	0.0037
1	rs76563474	216915359	0.87	0.718142804220985	1.05	0.24269399207398	0.000264558013722496	0.00149111248894585	0.007	0.0083	0.088	0.016	0.0411	0.021	0.0208	0.0286	0.0024	0.0384	0.0382	0.1364	0.0036	0.0398	0.1124	0.0168	0.0232	0.0048	0.0026	0.0152	0.0199	0.1184	0.0302	0.1117	0.0461	0.0037
1	rs59285874	216916089	0.87	0.718142804220985	1.05	0.24269399207398	0.000251908878763945	0.00142127271852618	0.007	0.0084	0.088	0.0161	0.0411	0.021	0.0208	0.0286	0.0024	0.0384	0.0382	0.1364	0.0036	0.0397	0.1124	0.0168	0.0232	0.0048	0.0026	0.0151	0.0199	0.1183	0.0301	0.1117	0.0461	0.0037
1	rs12120908	216918168	0.87	0.718142804220985	1.05	0.24269399207398	0.000330463652100529	0.00145097423086392	0.007	0.0084	0.088	0.0161	0.0412	0.021	0.0208	0.0286	0.0024	0.0384	0.0382	0.1364	0.0036	0.0397	0.1123	0.0168	0.0231	0.0048	0.0026	0.0151	0.0199	0.1183	0.0301	0.1117	0.0461	0.0037
1	rs12402813	216918267	0.87	0.718142804220985	1.05	0.24269399207398	0.000328480790593385	0.00137253430991809	0.007	0.0083	0.088	0.0161	0.0412	0.021	0.0208	0.0286	0.0024	0.0383	0.0382	0.1364	0.0036	0.0398	0.1123	0.0168	0.0231	0.0048	0.0026	0.0151	0.0199	0.1184	0.0301	0.1117	0.0461	0.0037
1	rs2789731	216923473	0.87	0.718142804220985	1.05	0.24269399207398	0.000369002078255528	0.0013153051570018	0.007	0.0083	0.0881	0.0161	0.0412	0.0209	0.0207	0.0285	0.0025	0.0383	0.0381	0.1363	0.0036	0.0397	0.1124	0.0168	0.0231	0.0048	0.0026	0.0151	0.0199	0.1184	0.0301	0.1119	0.0463	0.0038
1	rs12124089	216926944	0.88	0.650722301593725	1.05	0.24269399207398	0.000818125716999986	0.000976344366481373	0.0068	0.0084	0.0885	0.0161	0.0417	0.021	0.0207	0.0275	0.0025	0.0384	0.0377	0.1371	0.0034	0.0384	0.1127	0.0167	0.0224	0.0048	0.0025	0.0148	0.0202	0.1182	0.0306	0.1124	0.0471	0.0039
1	rs4285770	216927993	0.88	0.650722301593725	1.05	0.24269399207398	0.00120113756693835	0.00103300850027572	0.0069	0.0085	0.0889	0.016	0.0418	0.021	0.0206	0.0272	0.0026	0.0388	0.0381	0.1379	0.0032	0.0381	0.1129	0.0169	0.0219	0.0047	0.0025	0.0148	0.0205	0.1178	0.031	0.1106	0.0472	0.004
1	rs17043730	216929090	0.88	0.650722301593725	1.05	0.24269399207398	0.000937564729431345	0.000423495105548823	0.0068	0.0085	0.0889	0.0158	0.0417	0.0211	0.0205	0.027	0.0025	0.0391	0.0383	0.138	0.0031	0.0383	0.1131	0.0169	0.0212	0.0046	0.0024	0.0149	0.0207	0.1179	0.0311	0.1111	0.0471	0.0039
1	rs11572646	216930030	0.88	0.650722301593725	1.05	0.24269399207398	0.000750728450407138	0.000371128705354012	0.0068	0.0085	0.0888	0.0157	0.0417	0.0211	0.0205	0.027	0.0025	0.0391	0.0383	0.138	0.0031	0.0383	0.1131	0.0169	0.0211	0.0046	0.0024	0.0149	0.0207	0.1181	0.0311	0.1111	0.0471	0.0039
1	rs1416615	216931013	0.88	0.650722301593725	1.06	0.212122118160079	0.000531645581991114	0.000335528082934142	0.0067	0.0085	0.0888	0.0157	0.0417	0.0211	0.0205	0.0269	0.0026	0.0392	0.0383	0.138	0.0031	0.0383	0.1131	0.017	0.021	0.0046	0.0024	0.0149	0.0207	0.1182	0.0311	0.1112	0.0472	0.0038
1	rs12725407	216931077	0.88	0.650722301593725	1.06	0.212122118160079	0.000523802659011276	0.000344234037075963	0.0067	0.0085	0.0888	0.0157	0.0417	0.0211	0.0205	0.0269	0.0026	0.0392	0.0383	0.1379	0.0031	0.0383	0.1132	0.017	0.021	0.0046	0.0024	0.0149	0.0207	0.1182	0.0311	0.1112	0.0472	0.0038
1	rs12075743	216937129	0.88	0.650722301593725	1.06	0.212122118160079	0.000428245364744513	0.000255467379751362	0.0067	0.0085	0.0887	0.0157	0.0419	0.021	0.0207	0.0266	0.0026	0.0392	0.0381	0.1376	0.0031	0.0382	0.1131	0.0171	0.0208	0.0045	0.0024	0.0148	0.0206	0.1183	0.0311	0.112	0.0474	0.0037
1	rs116460790	216938308	0.88	0.650722301593725	1.06	0.212122118160079	0.000403737203455671	0.000194002780491282	0.0067	0.0085	0.0887	0.0156	0.0419	0.021	0.0207	0.0266	0.0026	0.0391	0.0381	0.1375	0.0032	0.0382	0.1131	0.0171	0.0208	0.0045	0.0024	0.0147	0.0206	0.1183	0.0311	0.1122	0.0474	0.0037
1	rs17681575	216941624	0.88	0.650722301593725	1.06	0.212122118160079	0.000209201837669375	0.000139542620050405	0.0067	0.0084	0.0885	0.0158	0.0422	0.021	0.0209	0.0264	0.0026	0.0391	0.038	0.1373	0.0031	0.0382	0.1129	0.0172	0.0207	0.0045	0.0023	0.0147	0.0205	0.1185	0.031	0.1128	0.0476	0.0036
1	rs2813694	216942781	0.89	0.587533376708783	1.06	0.212122118160079	9.59594391445804e-05	0.000375725031461418	0.0063	0.0078	0.0877	0.0168	0.0442	0.0215	0.0224	0.0247	0.0023	0.0378	0.0382	0.1379	0.0033	0.0381	0.1097	0.0181	0.0192	0.0039	0.002	0.015	0.0192	0.1203	0.0308	0.1149	0.0492	0.0032
1	rs11117671	216942929	0.89	0.587533376708783	1.06	0.212122118160079	0.000154514228432059	0.000282055065307811	0.0064	0.0077	0.0876	0.0167	0.0441	0.0216	0.0224	0.0247	0.0022	0.0377	0.0385	0.1389	0.0034	0.0383	0.1093	0.0179	0.0187	0.004	0.0019	0.015	0.019	0.1207	0.0311	0.1148	0.0493	0.003
1	rs946472	216943014	0.89	0.587533376708783	1.06	0.212122118160079	0.000167871416509509	0.000348635421080629	0.0064	0.0076	0.0877	0.0167	0.044	0.0217	0.0223	0.0246	0.0021	0.0375	0.0386	0.1393	0.0035	0.0383	0.1096	0.0179	0.0185	0.004	0.0019	0.0149	0.0189	0.1209	0.0311	0.1144	0.0493	0.003
1	rs72739417	216947837	0.89	0.587533376708783	1.07	0.184406357471863	0.000132619727829322	0.00100040752233684	0.0064	0.0075	0.0887	0.0167	0.0438	0.0214	0.0219	0.0242	0.0021	0.0375	0.0386	0.1396	0.0035	0.0387	0.1106	0.0177	0.0179	0.004	0.0019	0.0148	0.0186	0.1219	0.0308	0.1144	0.0492	0.0028
1	rs11572632	216949872	0.89	0.587533376708783	1.05	0.24269399207398	0.000135709021188536	0.000760675257513313	0.0064	0.0074	0.0887	0.0167	0.0438	0.0214	0.0219	0.0242	0.0021	0.0375	0.0386	0.1396	0.0035	0.0387	0.1105	0.0177	0.0178	0.004	0.0019	0.0148	0.0186	0.1219	0.0308	0.1144	0.0492	0.0028
1	rs11572630	216950040	0.89	0.587533376708783	1.04	0.276253925711104	0.000136021295133788	0.000746921026302472	0.0064	0.0074	0.0887	0.0167	0.0438	0.0214	0.0219	0.0242	0.0021	0.0375	0.0386	0.1396	0.0035	0.0387	0.1105	0.0177	0.0178	0.004	0.0019	0.0148	0.0186	0.1219	0.0308	0.1144	0.0492	0.0028
1	rs10863270	216951064	0.89	0.587533376708783	1.04	0.276253925711104	0.000140297288570318	0.00103300850027572	0.0064	0.0074	0.0887	0.0167	0.0438	0.0214	0.0219	0.0241	0.0021	0.0375	0.0386	0.1396	0.0035	0.0387	0.1105	0.0177	0.0178	0.004	0.0019	0.0148	0.0186	0.1219	0.0308	0.1144	0.0492	0.0028
1	rs12048695	216962893	0.89	0.587533376708783	1.04	0.276253925711104	8.62029421992625e-05	0.000495966331982338	0.0064	0.0074	0.0889	0.0168	0.0437	0.0213	0.0217	0.0241	0.0021	0.0375	0.0386	0.1396	0.0036	0.0387	0.1102	0.0178	0.0178	0.0041	0.0019	0.0148	0.0186	0.1223	0.0309	0.1144	0.0492	0.0028
1	rs12024556	216963142	0.89	0.587533376708783	1.04	0.276253925711104	8.54647623845214e-05	0.0004852092813091	0.0064	0.0074	0.0889	0.0168	0.0437	0.0213	0.0217	0.0241	0.0021	0.0375	0.0386	0.1396	0.0036	0.0386	0.1102	0.0178	0.0178	0.0041	0.0019	0.0148	0.0186	0.1223	0.0309	0.1144	0.0492	0.0028
1	rs1339346	216963293	0.89	0.587533376708783	1.04	0.276253925711104	8.5885913106553e-05	0.000479881531798769	0.0064	0.0074	0.0889	0.0168	0.0437	0.0213	0.0217	0.0241	0.0021	0.0375	0.0386	0.1396	0.0036	0.0386	0.1102	0.0178	0.0178	0.0041	0.0019	0.0148	0.0186	0.1223	0.0309	0.1144	0.0492	0.0028
1	rs72739424	216966558	0.89	0.587533376708783	1.04	0.276253925711104	8.12490101144886e-05	0.000403991341377839	0.0064	0.0073	0.0888	0.0168	0.0437	0.0213	0.0217	0.0241	0.0021	0.0375	0.0387	0.1394	0.0036	0.0388	0.1102	0.0177	0.0178	0.0041	0.0019	0.0148	0.0186	0.1223	0.0307	0.1144	0.0492	0.0028
1	rs72739426	216969887	0.9	0.528487958927512	1.04	0.276253925711104	0.000125887246547022	0.000453748570064122	0.0067	0.0072	0.0886	0.0169	0.0436	0.0214	0.0217	0.0238	0.0021	0.0376	0.0388	0.139	0.0037	0.0389	0.1101	0.0176	0.0179	0.0042	0.002	0.0147	0.0185	0.1223	0.031	0.1143	0.0493	0.0028
1	rs2813663	216974886	0.9	0.528487958927512	1.04	0.276253925711104	0.000400611953984892	0.000875886930428015	0.0073	0.007	0.0882	0.0172	0.0434	0.0216	0.0219	0.0233	0.0021	0.0377	0.0388	0.1382	0.0037	0.039	0.1097	0.0175	0.018	0.0045	0.002	0.0146	0.0184	0.1224	0.0314	0.1143	0.0495	0.0028
1	rs2789723	216978635	0.9	0.528487958927512	1.04	0.276253925711104	0.000587185218059188	0.00128720316956829	0.0075	0.007	0.088	0.0173	0.0434	0.0216	0.0219	0.023	0.002	0.0378	0.0388	0.1382	0.0038	0.0392	0.1094	0.0175	0.0181	0.0046	0.0021	0.0146	0.0183	0.1226	0.0316	0.1142	0.0496	0.0027
1	rs17041521	216981412	0.9	0.528487958927512	1.05	0.24269399207398	0.00060125259737499	0.00249139089672747	0.0075	0.007	0.088	0.0173	0.0434	0.0216	0.0219	0.023	0.002	0.0378	0.0388	0.1382	0.0038	0.0392	0.1094	0.0175	0.0181	0.0046	0.0021	0.0146	0.0182	0.1226	0.0316	0.1142	0.0496	0.0027
1	rs2576237	216985231	0.9	0.528487958927512	1.05	0.24269399207398	0.000709653942066263	0.00312190744713303	0.0076	0.007	0.0879	0.0174	0.0433	0.0216	0.0219	0.0229	0.0021	0.0379	0.0388	0.1381	0.0038	0.0393	0.1092	0.0175	0.0181	0.0047	0.0021	0.0146	0.0182	0.1226	0.0317	0.1141	0.0497	0.0027
1	rs17649784	216990538	0.9	0.528487958927512	1.05	0.24269399207398	0.000666877536644103	0.00288361109680833	0.0076	0.007	0.0879	0.0174	0.0433	0.0216	0.0219	0.0229	0.0021	0.0379	0.0388	0.1381	0.0038	0.0393	0.1092	0.0176	0.0181	0.0047	0.0021	0.0146	0.0182	0.1225	0.0316	0.1141	0.0497	0.0027
1	rs4575149	217002691	0.9	0.528487958927512	1.05	0.24269399207398	0.0009172345629681	0.00638851388535974	0.0076	0.007	0.0878	0.0175	0.0433	0.0216	0.022	0.0227	0.0021	0.038	0.0388	0.1379	0.0038	0.0394	0.1089	0.0177	0.0182	0.0049	0.0021	0.0145	0.0182	0.1225	0.0317	0.1141	0.0499	0.0028
1	rs35324376	217004374	0.9	0.528487958927512	1.05	0.24269399207398	0.00117241749582287	0.00284008063114408	0.0077	0.007	0.0878	0.0175	0.0432	0.0218	0.022	0.0226	0.0021	0.0381	0.0387	0.1377	0.0038	0.0394	0.1087	0.0177	0.0182	0.005	0.0022	0.0145	0.0181	0.1224	0.0316	0.114	0.05	0.0028
1	rs1561182	217007912	0.9	0.528487958927512	1.05	0.24269399207398	0.00435896096526873	0.00846317260791441	0.0078	0.0071	0.0876	0.0174	0.0431	0.0223	0.022	0.0225	0.0023	0.0386	0.0386	0.1371	0.0041	0.0396	0.1082	0.0177	0.0181	0.0055	0.0024	0.0146	0.0177	0.122	0.0316	0.1137	0.0502	0.0029
1	rs72739444	217012172	0.9	0.528487958927512	1.06	0.212122118160079	0.0050239665433161	0.0088032617126953	0.0078	0.0071	0.0875	0.0173	0.0431	0.0224	0.022	0.0225	0.0023	0.0387	0.0385	0.137	0.0041	0.0396	0.1082	0.0177	0.018	0.0056	0.0025	0.0146	0.0177	0.1218	0.0316	0.1136	0.0503	0.003
1	rs2576258	217016670	0.9	0.528487958927512	1.06	0.212122118160079	0.00521214657287878	0.0104626369415013	0.0078	0.0071	0.0875	0.0173	0.0431	0.0224	0.022	0.0225	0.0024	0.0387	0.0385	0.137	0.0042	0.0397	0.1082	0.0177	0.018	0.0056	0.0025	0.0146	0.0177	0.1218	0.0316	0.1136	0.0503	0.003
1	rs11117701	217022203	0.91	0.473491286898298	1.06	0.212122118160079	0.00548673344540148	0.0109299673986953	0.0078	0.0071	0.0876	0.0173	0.0431	0.0225	0.022	0.0224	0.0024	0.0387	0.0385	0.137	0.0041	0.0397	0.1083	0.0177	0.018	0.0056	0.0025	0.0146	0.0176	0.1218	0.0315	0.1136	0.0503	0.003
1	rs17044214	217028314	0.91	0.473491286898298	1.06	0.212122118160079	0.00611904744017591	0.0121126661705541	0.0079	0.0071	0.0877	0.0173	0.0431	0.0225	0.0222	0.0224	0.0024	0.0387	0.0385	0.1368	0.0042	0.0397	0.1083	0.0177	0.0181	0.0056	0.0025	0.0146	0.0176	0.1217	0.0315	0.1134	0.0503	0.003
1	rs61818565	217050303	0.91	0.473491286898298	1.07	0.184406357471863	0.00791250062934193	0.0157430382817303	0.0079	0.0072	0.0883	0.0172	0.0431	0.0226	0.0223	0.0223	0.0024	0.0386	0.0386	0.1365	0.0043	0.0397	0.1084	0.0176	0.0182	0.0057	0.0025	0.0144	0.0176	0.1215	0.0312	0.1133	0.0501	0.0031
1	rs2818810	217052267	0.91	0.473491286898298	1.07	0.184406357471863	0.00808237608080539	0.015672154040168	0.0079	0.0072	0.0883	0.0172	0.0431	0.0227	0.0223	0.0223	0.0024	0.0386	0.0386	0.1365	0.0043	0.0397	0.1084	0.0176	0.0182	0.0057	0.0025	0.0144	0.0176	0.1215	0.0312	0.1133	0.0501	0.0031
1	rs17044239	217053037	0.91	0.473491286898298	1.07	0.184406357471863	0.00843047792412504	0.0155308614229182	0.0079	0.0072	0.0883	0.0172	0.0431	0.0226	0.0223	0.0223	0.0024	0.0386	0.0386	0.1364	0.0042	0.0397	0.1084	0.0176	0.0182	0.0057	0.0025	0.0144	0.0176	0.1215	0.0312	0.1131	0.0502	0.0031
1	rs6700612	217056157	0.92	0.422441555019286	1.07	0.184406357471863	0.0201327508069984	0.0698192862789994	0.0085	0.0076	0.0888	0.017	0.0439	0.0228	0.0227	0.0214	0.0026	0.0386	0.0395	0.1329	0.0045	0.0408	0.1078	0.0183	0.0185	0.0061	0.0027	0.0141	0.0173	0.1222	0.031	0.1115	0.0496	0.0033
1	rs1436899	217057482	0.92	0.422441555019286	1.07	0.184406357471863	0.0177848669308485	0.0778716561698616	0.0086	0.0076	0.0889	0.017	0.044	0.0227	0.0227	0.0214	0.0026	0.0386	0.0395	0.1331	0.0045	0.0409	0.1078	0.0183	0.0186	0.0061	0.0027	0.014	0.0172	0.1222	0.0308	0.1115	0.0495	0.0033
1	rs1436900	217058479	0.92	0.422441555019286	1.08	0.159408631830651	0.0158831565675284	0.0759702103704324	0.0084	0.0076	0.0891	0.0171	0.044	0.0225	0.0228	0.0213	0.0026	0.0386	0.0397	0.1332	0.0045	0.041	0.1077	0.0183	0.0187	0.006	0.0027	0.014	0.0172	0.1224	0.0308	0.1113	0.0494	0.0033
1	rs4846746	217060734	0.92	0.422441555019286	1.08	0.159408631830651	0.022191061927297	0.0786080873123045	0.0084	0.0076	0.0892	0.017	0.044	0.0225	0.0228	0.0212	0.0026	0.0387	0.0397	0.1331	0.0045	0.041	0.1075	0.0183	0.0185	0.006	0.0027	0.0141	0.0175	0.1226	0.0307	0.1114	0.0493	0.0033
1	rs77664883	217064040	0.93	0.375229593708928	1.07	0.184406357471863	0.0300842479185938	0.0745928928405047	0.0084	0.0074	0.0899	0.0171	0.0437	0.0224	0.0233	0.0206	0.0025	0.0384	0.0398	0.1329	0.0046	0.0417	0.1064	0.0185	0.0184	0.0058	0.0027	0.0145	0.0176	0.1242	0.0301	0.1113	0.0489	0.0032
1	rs17044289	217072601	0.93	0.375229593708928	1.07	0.184406357471863	0.0442164224456538	0.0911597400466434	0.0084	0.0072	0.0902	0.0171	0.0438	0.0223	0.0235	0.0203	0.0024	0.0382	0.0401	0.1328	0.0046	0.0422	0.1055	0.0186	0.0182	0.0056	0.0026	0.0146	0.0178	0.1252	0.0296	0.111	0.0488	0.0031
1	rs2576202	217073301	0.93	0.375229593708928	1.07	0.184406357471863	0.0417148470653853	0.0836901834674393	0.0084	0.0072	0.0902	0.0171	0.0438	0.0223	0.0235	0.0203	0.0024	0.0382	0.0402	0.1328	0.0046	0.0422	0.1055	0.0186	0.0182	0.0056	0.0026	0.0146	0.0178	0.1253	0.0296	0.111	0.0487	0.0031
1	rs1436884	217073449	0.93	0.375229593708928	1.07	0.184406357471863	0.0422686656445195	0.083993131630829	0.0084	0.0072	0.0902	0.0171	0.0438	0.0223	0.0235	0.0203	0.0024	0.0382	0.0402	0.1328	0.0046	0.0422	0.1055	0.0186	0.0182	0.0056	0.0026	0.0146	0.0178	0.1253	0.0296	0.111	0.0487	0.0031
1	rs1030849	217074524	0.93	0.375229593708928	1.08	0.159408631830651	0.0483738008990995	0.0789773617711192	0.0083	0.0072	0.0904	0.0171	0.0439	0.0223	0.0235	0.0202	0.0023	0.0383	0.0402	0.133	0.0046	0.0423	0.1057	0.0186	0.0182	0.0055	0.0025	0.0146	0.0178	0.1253	0.0296	0.111	0.0488	0.0031
1	rs17684132	217077807	0.93	0.375229593708928	1.07	0.184406357471863	0.0476553014722804	0.0759702103704324	0.0082	0.0072	0.0907	0.017	0.044	0.0221	0.0235	0.0204	0.0022	0.0383	0.0403	0.1329	0.0045	0.0425	0.1056	0.0185	0.0182	0.0054	0.0025	0.0146	0.0178	0.1253	0.0297	0.111	0.0489	0.003
1	rs1436880	217079509	0.93	0.375229593708928	1.07	0.184406357471863	0.0475441882165282	0.0752440170072701	0.0082	0.0072	0.0908	0.017	0.0441	0.022	0.0235	0.0204	0.0021	0.0383	0.0403	0.1328	0.0045	0.0426	0.1056	0.0183	0.0182	0.0053	0.0025	0.0146	0.0178	0.1253	0.0297	0.1111	0.0489	0.0029
1	rs1025653	217081526	0.93	0.375229593708928	1.08	0.159408631830651	0.0443221921113195	0.0804614915184349	0.0081	0.0072	0.091	0.0169	0.0442	0.0219	0.0234	0.0205	0.0021	0.0384	0.0404	0.1328	0.0044	0.0427	0.1056	0.0183	0.0182	0.0052	0.0024	0.0145	0.0178	0.1254	0.0297	0.111	0.049	0.0029
1	rs7541497	217085749	0.94	0.331738599837001	1.08	0.159408631830651	0.0441560599691062	0.0942342717704379	0.008	0.0072	0.0921	0.017	0.0444	0.022	0.0235	0.0203	0.0022	0.0383	0.0403	0.1329	0.0043	0.0428	0.1057	0.0182	0.0182	0.0051	0.0025	0.0144	0.0177	0.1258	0.0294	0.1103	0.0487	0.0029
1	rs72741425	217085910	0.94	0.331738599837001	1.08	0.159408631830651	0.0569969759057257	0.101645008448666	0.008	0.0072	0.0922	0.017	0.0445	0.022	0.0235	0.0202	0.0022	0.0382	0.0403	0.1327	0.0043	0.0428	0.1058	0.0182	0.0183	0.0051	0.0025	0.0144	0.0176	0.1258	0.0294	0.1102	0.0487	0.0029
1	rs2576263	217089233	0.94	0.331738599837001	1.08	0.159408631830651	0.0400691658883945	0.263177223189051	0.0082	0.0072	0.0937	0.0166	0.0465	0.0218	0.0231	0.0196	0.0022	0.0377	0.0414	0.1308	0.004	0.0437	0.1067	0.0186	0.0191	0.0048	0.0023	0.0135	0.0171	0.1268	0.0289	0.1085	0.0484	0.0028
1	rs11572510	217093153	0.94	0.331738599837001	1.08	0.159408631830651	0.0320224520576884	0.233574384272801	0.0081	0.0072	0.0938	0.0166	0.0465	0.0218	0.023	0.0196	0.0022	0.0376	0.0415	0.1311	0.0039	0.0436	0.1068	0.0187	0.0191	0.0048	0.0023	0.0134	0.0172	0.1269	0.029	0.1084	0.0485	0.0027
1	rs11117726	217093863	0.94	0.331738599837001	1.08	0.159408631830651	0.0289550784809716	0.210003689127119	0.0081	0.0072	0.0938	0.0167	0.0464	0.0218	0.023	0.0196	0.0022	0.0376	0.0415	0.131	0.0039	0.0436	0.1068	0.0187	0.0192	0.0048	0.0023	0.0134	0.0172	0.1268	0.029	0.1084	0.0485	0.0027
1	rs11572505	217094044	0.94	0.331738599837001	1.08	0.159408631830651	0.0291129118766915	0.217697515792572	0.0081	0.0072	0.0939	0.0167	0.0464	0.0218	0.023	0.0196	0.0022	0.0376	0.0415	0.131	0.0039	0.0436	0.1068	0.0187	0.0192	0.0048	0.0023	0.0134	0.0172	0.1268	0.029	0.1084	0.0485	0.0027
1	rs74141707	217100877	0.94	0.331738599837001	1.08	0.159408631830651	0.0271939970658416	0.193033348384492	0.0081	0.0072	0.0939	0.0168	0.0465	0.0215	0.0229	0.0195	0.0022	0.0375	0.0414	0.1313	0.0036	0.0434	0.1071	0.0188	0.0192	0.0047	0.0023	0.0134	0.0172	0.1269	0.0289	0.1085	0.0485	0.0026
1	rs11572496	217104778	0.95	0.291843936447983	1.08	0.159408631830651	0.0183540704608509	0.170283492808381	0.008	0.0072	0.094	0.017	0.0468	0.0211	0.0227	0.0194	0.0021	0.0372	0.0413	0.1319	0.0032	0.0433	0.1077	0.0189	0.019	0.0045	0.0021	0.0136	0.0173	0.1272	0.0291	0.1086	0.0485	0.0025
1	rs1014524	217116967	0.95	0.291843936447983	1.08	0.159408631830651	0.00854901694139685	0.102627730579959	0.0079	0.0072	0.0942	0.0174	0.0478	0.0203	0.0221	0.0195	0.002	0.0366	0.0413	0.1328	0.0026	0.0431	0.1092	0.019	0.0187	0.0042	0.0018	0.0138	0.0176	0.1278	0.0296	0.1087	0.0472	0.0022
1	rs1370151	217117586	0.95	0.291843936447983	1.08	0.159408631830651	0.00845317592086193	0.0986382017012408	0.0079	0.0072	0.0942	0.0174	0.0478	0.0203	0.0221	0.0195	0.002	0.0366	0.0413	0.1327	0.0026	0.0431	0.1092	0.019	0.0187	0.0042	0.0018	0.0138	0.0176	0.1278	0.0296	0.1087	0.0472	0.0022
1	rs893127	217117848	0.95	0.291843936447983	1.08	0.159408631830651	0.00842594391007055	0.0988806819688679	0.0079	0.0072	0.0942	0.0174	0.0478	0.0203	0.0221	0.0195	0.002	0.0366	0.0413	0.1327	0.0026	0.0431	0.1092	0.019	0.0187	0.0042	0.0018	0.0138	0.0176	0.1278	0.0296	0.1087	0.0472	0.0022
1	rs2576198	217122929	0.95	0.291843936447983	1.08	0.159408631830651	0.00806921060510821	0.100259127938522	0.0079	0.0072	0.0941	0.0173	0.0481	0.0202	0.0221	0.0195	0.002	0.0366	0.0412	0.1329	0.0026	0.0432	0.1093	0.019	0.0187	0.0041	0.0018	0.0139	0.0176	0.1276	0.0295	0.1087	0.0473	0.0022
1	rs77592468	217124557	0.95	0.291843936447983	1.08	0.159408631830651	0.00756424934726283	0.0947108498544757	0.0079	0.0073	0.0941	0.0173	0.0482	0.0202	0.022	0.0195	0.002	0.0366	0.0412	0.133	0.0026	0.0432	0.1093	0.0189	0.0187	0.0041	0.0018	0.0139	0.0176	0.1275	0.0295	0.1087	0.0474	0.0022
1	rs2576200	217128614	0.96	0.255413023536062	1.08	0.159408631830651	0.00653732698226834	0.0918656599200028	0.0079	0.0073	0.094	0.0173	0.0483	0.0201	0.022	0.0193	0.002	0.0363	0.0412	0.1334	0.0026	0.0431	0.1099	0.0189	0.0187	0.0041	0.0018	0.0139	0.0176	0.1272	0.0294	0.1089	0.0473	0.0022
1	rs115144087	217132244	0.96	0.255413023536062	1.08	0.159408631830651	0.00564481023334076	0.0890549898636873	0.0078	0.0073	0.0939	0.0174	0.0483	0.0201	0.022	0.0193	0.002	0.0362	0.0412	0.1335	0.0026	0.043	0.1101	0.0189	0.0187	0.0041	0.0018	0.0139	0.0175	0.1272	0.0294	0.1091	0.0472	0.0022
1	rs2818782	217136742	0.96	0.255413023536062	1.08	0.159408631830651	0.00535445597128584	0.0883577645998958	0.0078	0.0073	0.0939	0.0174	0.0483	0.0201	0.022	0.0193	0.002	0.0362	0.0412	0.1335	0.0026	0.043	0.1101	0.019	0.0187	0.0041	0.0018	0.0139	0.0175	0.1273	0.0294	0.1091	0.0472	0.0022
1	rs10492954	217139916	0.96	0.255413023536062	1.08	0.159408631830651	0.00527818593717911	0.0920228242190102	0.0078	0.0073	0.094	0.0174	0.0483	0.0201	0.022	0.0193	0.002	0.0362	0.0412	0.1335	0.0026	0.043	0.1101	0.019	0.0187	0.0041	0.0018	0.0139	0.0175	0.1273	0.0294	0.1091	0.0472	0.0022
1	rs12723891	217143384	0.96	0.255413023536062	1.08	0.159408631830651	0.00539291145272559	0.0893655689929195	0.0078	0.0073	0.0939	0.0174	0.0483	0.0199	0.0219	0.0192	0.002	0.0362	0.0412	0.1334	0.0026	0.043	0.1102	0.0189	0.0187	0.0041	0.0018	0.0139	0.0175	0.1274	0.0294	0.1091	0.0473	0.0022
1	rs1025647	217153926	0.96	0.255413023536062	1.08	0.159408631830651	0.00708785407193258	0.0932839656326749	0.0078	0.0073	0.0937	0.0175	0.0484	0.0199	0.022	0.019	0.0017	0.0362	0.0413	0.1338	0.0026	0.0427	0.1102	0.019	0.0188	0.0041	0.0019	0.0139	0.0174	0.1275	0.0294	0.1092	0.0472	0.0022
1	rs867408	217158960	0.96	0.255413023536062	1.08	0.159408631830651	0.00753923706138299	0.0917871177191262	0.0078	0.0073	0.0937	0.0175	0.0483	0.0199	0.022	0.019	0.0017	0.036	0.0414	0.1339	0.0026	0.0427	0.1102	0.019	0.0188	0.0041	0.0019	0.0139	0.0174	0.1275	0.0294	0.1091	0.0471	0.0022
1	rs115255284	217171365	0.96	0.255413023536062	1.08	0.159408631830651	0.00764808348451192	0.0886673725206129	0.0079	0.0073	0.0935	0.0176	0.0482	0.0198	0.022	0.019	0.0018	0.0359	0.0413	0.1342	0.0027	0.0427	0.1102	0.019	0.0189	0.0042	0.0019	0.0139	0.0174	0.1275	0.0295	0.1091	0.0471	0.0023
1	rs2789567	217177525	0.96	0.255413023536062	1.08	0.159408631830651	0.00603443031352627	0.0920228242190102	0.0079	0.0073	0.0918	0.0181	0.0481	0.0195	0.022	0.0184	0.002	0.0358	0.0412	0.1355	0.0031	0.0423	0.1098	0.019	0.0193	0.0046	0.0021	0.014	0.0173	0.1272	0.0299	0.1089	0.0467	0.0026
1	rs35295381	217181009	0.96	0.255413023536062	1.08	0.159408631830651	0.00606605480685916	0.0928891291361596	0.0078	0.0073	0.0914	0.0181	0.0481	0.0195	0.022	0.0184	0.002	0.0357	0.0412	0.1357	0.0031	0.0422	0.11	0.019	0.0193	0.0047	0.0021	0.014	0.0173	0.1271	0.03	0.1091	0.0467	0.0026
1	rs1339210	217196117	0.97	0.222305343836028	1.09	0.136985182682918	0.00547046729722115	0.0836901834674393	0.0077	0.0073	0.0905	0.0183	0.0481	0.0196	0.022	0.0184	0.002	0.0357	0.0412	0.1362	0.0031	0.042	0.1103	0.0189	0.0194	0.0048	0.0021	0.0142	0.0173	0.1267	0.0301	0.1095	0.0467	0.0026
1	rs12067977	217197732	0.97	0.222305343836028	1.08	0.159408631830651	0.00439444430707922	0.0789034504929872	0.0077	0.0073	0.0904	0.0182	0.0481	0.0195	0.0219	0.0185	0.0021	0.0357	0.0413	0.136	0.0031	0.042	0.1104	0.0189	0.0194	0.0048	0.0022	0.0142	0.0174	0.1265	0.0301	0.1096	0.0466	0.0027
1	rs1416535	217198268	0.97	0.222305343836028	1.08	0.159408631830651	0.00448553631729183	0.0768454116707442	0.0077	0.0073	0.0902	0.0182	0.0481	0.0195	0.0219	0.0184	0.0021	0.0357	0.0414	0.136	0.0031	0.0421	0.1104	0.0188	0.0194	0.0048	0.0022	0.0142	0.0174	0.1265	0.0302	0.1096	0.0466	0.0027
1	rs115411823	217198601	0.97	0.222305343836028	1.08	0.159408631830651	0.00479698313538137	0.0773578385758807	0.0078	0.0073	0.0901	0.0182	0.0481	0.0195	0.0219	0.0184	0.0021	0.0356	0.0414	0.136	0.0031	0.0421	0.1104	0.0188	0.0194	0.0049	0.0022	0.0142	0.0174	0.1264	0.0302	0.1096	0.0466	0.0027
1	rs17687489	217201133	0.97	0.222305343836028	1.08	0.159408631830651	0.00548673344540148	0.0816568593424426	0.0079	0.0073	0.0897	0.0183	0.048	0.0194	0.022	0.0184	0.0021	0.0355	0.0415	0.1361	0.0032	0.0423	0.1103	0.0188	0.0195	0.005	0.0022	0.0143	0.0174	0.1262	0.0303	0.1096	0.0464	0.0028
1	rs11581079	217208393	0.97	0.222305343836028	1.08	0.159408631830651	0.00547696924744575	0.0785343170470082	0.0079	0.0074	0.0894	0.0183	0.048	0.0195	0.022	0.0184	0.0022	0.0354	0.0415	0.1363	0.0033	0.0425	0.1102	0.0187	0.0195	0.005	0.0023	0.0143	0.0175	0.1261	0.0304	0.1096	0.0463	0.0028
1	rs34904258	217220530	0.97	0.222305343836028	1.08	0.159408631830651	0.00540899788995763	0.0783131756730499	0.0081	0.0074	0.0892	0.0184	0.048	0.0194	0.0219	0.0185	0.0022	0.0353	0.0415	0.1364	0.0034	0.0426	0.1099	0.0186	0.0195	0.005	0.0023	0.0143	0.0175	0.1259	0.0304	0.1095	0.0464	0.0029
1	rs114129674	217221158	0.97	0.222305343836028	1.08	0.159408631830651	0.00538327748544004	0.0783131756730499	0.0081	0.0074	0.0892	0.0184	0.048	0.0194	0.0219	0.0185	0.0022	0.0353	0.0415	0.1364	0.0034	0.0426	0.1099	0.0186	0.0195	0.005	0.0023	0.0143	0.0175	0.1259	0.0304	0.1095	0.0464	0.0029
1	rs17045056	217221532	0.97	0.222305343836028	1.08	0.159408631830651	0.00535126101421836	0.0785343170470082	0.0081	0.0074	0.0891	0.0184	0.048	0.0195	0.0219	0.0185	0.0022	0.0353	0.0415	0.1364	0.0034	0.0426	0.1099	0.0186	0.0195	0.005	0.0023	0.0143	0.0175	0.1259	0.0304	0.1095	0.0464	0.0029
1	rs11585949	217224210	0.97	0.222305343836028	1.08	0.159408631830651	0.00698519602362622	0.0929680434291591	0.0085	0.0076	0.0885	0.0183	0.0489	0.0192	0.0218	0.0194	0.0028	0.0345	0.0414	0.1373	0.0038	0.0426	0.108	0.0182	0.019	0.0056	0.0028	0.0145	0.0173	0.1255	0.0303	0.109	0.0461	0.0036
1	rs17045085	217225792	0.97	0.222305343836028	1.08	0.159408631830651	0.00774537117577905	0.0983959544946458	0.0086	0.0076	0.0884	0.0182	0.049	0.0192	0.0218	0.0196	0.0029	0.0345	0.0414	0.1373	0.0038	0.0426	0.1076	0.0181	0.0189	0.0057	0.0029	0.0146	0.0174	0.1254	0.0303	0.1089	0.0461	0.0037
1	rs17045089	217227826	0.97	0.222305343836028	1.08	0.159408631830651	0.00802981254261485	0.101481579165474	0.0087	0.0076	0.0883	0.0182	0.049	0.0192	0.0218	0.0196	0.0029	0.0344	0.0414	0.1373	0.0039	0.0426	0.1074	0.018	0.0189	0.0057	0.003	0.0146	0.0174	0.1253	0.0303	0.1089	0.0461	0.0038
1	rs6684903	217235542	0.97	0.222305343836028	1.08	0.159408631830651	0.00848958964318686	0.110282765224137	0.0088	0.0077	0.0877	0.0183	0.0491	0.0191	0.0217	0.0197	0.0031	0.0343	0.0415	0.1374	0.0041	0.0427	0.1073	0.0178	0.0188	0.0058	0.0031	0.0147	0.0176	0.1249	0.0303	0.109	0.0461	0.004
1	rs1339207	217235814	0.97	0.222305343836028	1.08	0.159408631830651	0.00878990290596178	0.114702484957293	0.0088	0.0077	0.0875	0.0183	0.0491	0.019	0.0217	0.0197	0.0031	0.0343	0.0415	0.1374	0.0042	0.0427	0.1073	0.0177	0.0188	0.0058	0.0032	0.0148	0.0176	0.1248	0.0303	0.1089	0.0461	0.004
1	rs4537652	217238186	0.98	0.192372589028169	1.07	0.184406357471863	0.0200115805209818	0.14638762377519	0.0091	0.0079	0.0859	0.0185	0.0489	0.0189	0.0217	0.0194	0.0034	0.0344	0.0415	0.1369	0.0047	0.0424	0.1078	0.0171	0.0186	0.0063	0.0035	0.0153	0.0183	0.1237	0.0303	0.1096	0.0459	0.0043
1	rs75305243	217238842	0.98	0.192372589028169	1.07	0.184406357471863	0.0202718818009369	0.149115027303675	0.0091	0.0079	0.0859	0.0185	0.0489	0.0189	0.0216	0.0194	0.0034	0.0344	0.0415	0.1369	0.0047	0.0424	0.1078	0.017	0.0186	0.0063	0.0035	0.0153	0.0183	0.1237	0.0303	0.1096	0.0459	0.0043
1	rs4846810	217240728	0.98	0.192372589028169	1.07	0.184406357471863	0.0199167472332693	0.150059708613022	0.0091	0.0079	0.0859	0.0185	0.0489	0.0189	0.0216	0.0194	0.0034	0.0344	0.0415	0.1367	0.0047	0.0424	0.1079	0.017	0.0186	0.0062	0.0035	0.0154	0.0183	0.1238	0.0303	0.1097	0.0459	0.0043
1	rs4846812	217249450	0.98	0.192372589028169	1.07	0.184406357471863	0.0252541408439717	0.163312060790751	0.0094	0.0081	0.0855	0.0183	0.0491	0.0179	0.0212	0.0196	0.0036	0.0345	0.0414	0.1367	0.0049	0.0424	0.108	0.0167	0.0181	0.0064	0.0037	0.0156	0.0185	0.1238	0.0304	0.1101	0.0457	0.0044
1	rs114973457	217252416	0.98	0.192372589028169	1.07	0.184406357471863	0.0681671983239094	0.590655115322368	0.0112	0.0081	0.0817	0.0184	0.0472	0.017	0.0193	0.023	0.0053	0.0356	0.0411	0.1312	0.0072	0.0409	0.1066	0.0162	0.0178	0.0075	0.0052	0.0175	0.0211	0.1201	0.0317	0.1137	0.0437	0.0055
1	rs12022953	217255704	0.98	0.192372589028169	1.07	0.184406357471863	0.0778119312855507	0.550719869051813	0.0112	0.0081	0.0816	0.0184	0.0472	0.0171	0.0194	0.0231	0.0053	0.0357	0.0411	0.1311	0.0072	0.0409	0.1066	0.0162	0.0179	0.0075	0.0052	0.0175	0.0212	0.12	0.0318	0.1137	0.0436	0.0056
1	rs6689271	217256509	0.98	0.192372589028169	1.07	0.184406357471863	0.0902846658599796	0.554373183424386	0.0113	0.0081	0.0816	0.0184	0.0472	0.0171	0.0194	0.0231	0.0053	0.0356	0.0411	0.1311	0.0072	0.0409	0.1066	0.0163	0.0177	0.0075	0.0053	0.0176	0.0213	0.12	0.0318	0.1137	0.0436	0.0056
1	rs12127523	217257837	0.98	0.192372589028169	1.07	0.184406357471863	0.088866745170763	0.562685303647431	0.0113	0.0081	0.0816	0.0184	0.0472	0.0171	0.0194	0.0231	0.0053	0.0356	0.0411	0.1311	0.0072	0.0408	0.1066	0.0163	0.0177	0.0075	0.0053	0.0176	0.0213	0.12	0.0318	0.1138	0.0436	0.0056
1	rs75059875	217258188	0.98	0.192372589028169	1.08	0.159408631830651	0.0887950273241625	0.562120814806674	0.0113	0.0081	0.0815	0.0184	0.0472	0.0171	0.0194	0.0231	0.0053	0.0357	0.0411	0.1311	0.0072	0.0408	0.1066	0.0163	0.0177	0.0075	0.0053	0.0176	0.0213	0.12	0.0318	0.1137	0.0436	0.0056
1	rs12123088	217260195	0.98	0.192372589028169	1.08	0.159408631830651	0.082467444199072	0.575848403187453	0.0113	0.0081	0.0817	0.0184	0.0471	0.017	0.0193	0.0231	0.0053	0.0356	0.0411	0.131	0.0073	0.0407	0.1067	0.0163	0.0177	0.0075	0.0052	0.0177	0.0213	0.1199	0.0317	0.1137	0.0436	0.0056
1	rs4272688	217263616	0.98	0.192372589028169	1.08	0.159408631830651	0.101570103803702	0.626465909119728	0.0114	0.0082	0.0815	0.0184	0.047	0.0171	0.0192	0.0241	0.0055	0.0355	0.0412	0.1304	0.0075	0.04	0.107	0.0165	0.0176	0.0074	0.0054	0.018	0.0217	0.1196	0.0317	0.1138	0.0431	0.0058
1	rs1553348	217263682	0.98	0.192372589028169	1.08	0.159408631830651	0.0978423803494685	0.637348845046553	0.0114	0.0082	0.0814	0.0184	0.0469	0.0171	0.0192	0.024	0.0055	0.0354	0.0412	0.1305	0.0075	0.0399	0.107	0.0165	0.0176	0.0074	0.0054	0.018	0.0217	0.1195	0.0317	0.1139	0.0431	0.0058
1	rs11572384	217264151	0.98	0.192372589028169	1.08	0.159408631830651	0.0944996485872124	0.643753768965199	0.0115	0.0081	0.081	0.0183	0.0468	0.0171	0.0191	0.0241	0.0055	0.0354	0.0413	0.1304	0.0074	0.0399	0.1072	0.0164	0.0175	0.0075	0.0054	0.0181	0.0217	0.1197	0.0318	0.114	0.043	0.0059
1	rs11572381	217264291	0.97	0.222305343836028	1.08	0.159408631830651	0.115350123335725	0.670108589920195	0.0116	0.008	0.0808	0.0183	0.0467	0.0171	0.0191	0.0242	0.0056	0.0354	0.0415	0.1302	0.0075	0.0399	0.1075	0.0165	0.0175	0.0076	0.0054	0.0182	0.0217	0.1196	0.0319	0.1138	0.0428	0.006
1	rs73103043	217265213	0.97	0.222305343836028	1.08	0.159408631830651	0.131133252398179	0.574145791190466	0.0115	0.0078	0.0809	0.0177	0.0472	0.017	0.0192	0.0248	0.0055	0.0357	0.0414	0.1291	0.0076	0.0405	0.1091	0.0154	0.0166	0.007	0.0054	0.0183	0.0221	0.1204	0.0326	0.1135	0.0424	0.0058
1	rs905292	217265674	0.97	0.222305343836028	1.08	0.159408631830651	0.189478248651219	0.582671013901817	0.0116	0.0078	0.081	0.0176	0.0473	0.0169	0.0192	0.025	0.0056	0.0358	0.0413	0.1288	0.0075	0.0406	0.1095	0.015	0.0165	0.0069	0.0054	0.0183	0.0222	0.1205	0.0328	0.1133	0.0424	0.0058
1	rs1890550	217275858	0.97	0.222305343836028	1.08	0.159408631830651	0.198050824788234	0.582528678542402	0.0116	0.0077	0.081	0.0176	0.0473	0.0169	0.0191	0.0251	0.0055	0.0359	0.0414	0.1288	0.0074	0.0407	0.1098	0.0149	0.0164	0.0068	0.0053	0.0184	0.0224	0.1204	0.033	0.1129	0.0425	0.0057
1	rs77614304	217277580	0.97	0.222305343836028	1.07	0.184406357471863	0.200852270412131	0.590655115322368	0.0116	0.0077	0.081	0.0175	0.0473	0.0169	0.0191	0.0251	0.0055	0.0359	0.0414	0.1288	0.0074	0.0408	0.1098	0.0149	0.0164	0.0068	0.0053	0.0184	0.0224	0.1204	0.033	0.1129	0.0425	0.0057
1	rs17045235	217280714	0.97	0.222305343836028	1.07	0.184406357471863	0.208152933210487	0.590655115322368	0.0116	0.0077	0.081	0.0175	0.0474	0.0169	0.0192	0.0251	0.0055	0.036	0.0414	0.1288	0.0074	0.0408	0.1098	0.0149	0.0164	0.0068	0.0053	0.0184	0.0224	0.1205	0.033	0.1129	0.0424	0.0057
1	rs12565946	217281269	0.97	0.222305343836028	1.07	0.184406357471863	0.205017303981157	0.590226734637927	0.0116	0.0077	0.081	0.0175	0.0474	0.0169	0.0192	0.0251	0.0055	0.0359	0.0413	0.1288	0.0074	0.0408	0.1098	0.0149	0.0164	0.0068	0.0053	0.0184	0.0224	0.1205	0.033	0.1129	0.0424	0.0057
1	rs1166340	217296439	0.97	0.222305343836028	1.08	0.159408631830651	0.174528496738755	0.488599981162082	0.0116	0.0075	0.0805	0.0172	0.0482	0.0169	0.0191	0.0251	0.0053	0.0362	0.042	0.1287	0.0072	0.0412	0.1097	0.0148	0.0165	0.0068	0.0051	0.0184	0.0225	0.1197	0.0333	0.1132	0.0426	0.0057
1	rs72743328	217296756	0.97	0.222305343836028	1.08	0.159408631830651	0.175322396711194	0.490644592485281	0.0116	0.0075	0.0805	0.0172	0.0482	0.0169	0.0191	0.0251	0.0053	0.0362	0.042	0.1287	0.0072	0.0412	0.1097	0.0148	0.0165	0.0068	0.0051	0.0183	0.0225	0.1198	0.0333	0.1131	0.0426	0.0057
1	rs77821669	217300461	0.97	0.222305343836028	1.08	0.159408631830651	0.171017407954431	0.479765475437379	0.0116	0.0075	0.0804	0.0172	0.0482	0.0169	0.0191	0.0251	0.0053	0.0362	0.042	0.1288	0.0072	0.0412	0.1097	0.0148	0.0165	0.0068	0.0051	0.0183	0.0225	0.1198	0.0333	0.1131	0.0426	0.0057
1	rs72743333	217302515	0.97	0.222305343836028	1.08	0.159408631830651	0.17016386644126	0.48017230507448	0.0116	0.0075	0.0804	0.0172	0.0482	0.0169	0.0191	0.0251	0.0053	0.0362	0.042	0.1288	0.0072	0.0412	0.1097	0.0148	0.0164	0.0068	0.0051	0.0183	0.0225	0.1198	0.0333	0.1131	0.0427	0.0057
1	rs77822327	217304543	0.98	0.192372589028169	1.08	0.159408631830651	0.126855499061475	0.432271666213105	0.0115	0.0074	0.0806	0.0171	0.0484	0.0169	0.019	0.0251	0.0052	0.0362	0.0421	0.1289	0.007	0.0413	0.1095	0.0149	0.0163	0.0067	0.0051	0.0183	0.0225	0.1196	0.0333	0.113	0.0427	0.0056
1	rs114649924	217306713	0.98	0.192372589028169	1.08	0.159408631830651	0.114816201735596	0.416388692764934	0.0115	0.0074	0.0806	0.0171	0.0485	0.017	0.019	0.0252	0.0052	0.0363	0.0422	0.1291	0.0068	0.0415	0.1094	0.015	0.0162	0.0066	0.005	0.0183	0.0225	0.1194	0.0334	0.1129	0.0428	0.0056
1	rs1502359	217318030	0.98	0.192372589028169	1.08	0.159408631830651	0.0952472741279703	0.3493020313066	0.0113	0.0074	0.0811	0.0169	0.0487	0.0171	0.0189	0.0253	0.0051	0.0362	0.0426	0.1295	0.0064	0.0417	0.1093	0.0151	0.016	0.0065	0.005	0.0184	0.0226	0.1192	0.0336	0.1127	0.0429	0.0054
1	rs11576172	217324654	0.98	0.192372589028169	1.08	0.159408631830651	0.0925486187419188	0.343595694495478	0.0113	0.0074	0.0812	0.0169	0.0487	0.0171	0.0189	0.0253	0.005	0.0362	0.0426	0.1294	0.0064	0.0417	0.1093	0.0151	0.016	0.0065	0.0049	0.0184	0.0225	0.1191	0.0336	0.1127	0.0429	0.0054
1	rs1502352	217337735	0.98	0.192372589028169	1.09	0.136985182682918	0.0876051330220333	0.323596878928943	0.0113	0.0073	0.0811	0.017	0.0487	0.0172	0.0189	0.0253	0.005	0.0362	0.0427	0.1296	0.0063	0.0418	0.1092	0.0152	0.0158	0.0065	0.0049	0.0184	0.0227	0.1186	0.0337	0.1128	0.0428	0.0054
1	rs1892260	217351732	0.98	0.192372589028169	1.09	0.136985182682918	0.073181288105159	0.159623183808191	0.0115	0.0075	0.0809	0.0167	0.0499	0.0175	0.0184	0.0258	0.0043	0.0355	0.0444	0.1309	0.0048	0.0438	0.1109	0.0159	0.0144	0.0054	0.0043	0.0187	0.0219	0.1144	0.035	0.1134	0.0443	0.0045
1	rs79250488	217351774	0.98	0.192372589028169	1.09	0.136985182682918	0.0734560747079395	0.161949537948731	0.0115	0.0075	0.081	0.0167	0.0499	0.0175	0.0184	0.0258	0.0043	0.0355	0.0444	0.1308	0.0048	0.0437	0.1109	0.0159	0.0144	0.0054	0.0043	0.0187	0.022	0.1144	0.0349	0.1134	0.0443	0.0045
1	rs7528289	217352056	0.98	0.192372589028169	1.09	0.136985182682918	0.0900915716806251	0.168604988694513	0.0115	0.0075	0.0811	0.0169	0.0499	0.0176	0.0185	0.0258	0.0043	0.0354	0.0444	0.1309	0.0048	0.0439	0.111	0.0151	0.0146	0.0055	0.0043	0.0187	0.022	0.1144	0.0349	0.1131	0.0444	0.0045
1	rs11117786	217353053	0.98	0.192372589028169	1.09	0.136985182682918	0.0999140132728872	0.170877291106664	0.0116	0.0075	0.0811	0.017	0.0499	0.0176	0.0185	0.0258	0.0043	0.0354	0.0444	0.131	0.0048	0.044	0.1107	0.0151	0.0146	0.0056	0.0043	0.0186	0.022	0.1144	0.035	0.113	0.0444	0.0045
1	rs79154302	217355638	0.98	0.192372589028169	1.09	0.136985182682918	0.116365939603992	0.178360128274988	0.0117	0.0075	0.081	0.0167	0.0502	0.0179	0.0183	0.0255	0.0044	0.0351	0.0441	0.1312	0.0046	0.0432	0.1111	0.015	0.0144	0.0056	0.0042	0.0187	0.0221	0.115	0.0349	0.1133	0.0445	0.0045
1	rs12036851	217355639	0.98	0.192372589028169	1.1	0.116987187387052	0.117074585484909	0.178762325085799	0.0117	0.0075	0.0811	0.0167	0.0502	0.0179	0.0183	0.0255	0.0044	0.0351	0.0441	0.1312	0.0046	0.0432	0.1111	0.0149	0.0144	0.0056	0.0042	0.0187	0.0221	0.1151	0.0349	0.1133	0.0445	0.0044
1	rs17045404	217355764	0.98	0.192372589028169	1.1	0.116987187387052	0.125992426223713	0.145357852045729	0.0116	0.0074	0.0813	0.0167	0.0501	0.0179	0.0183	0.0255	0.0044	0.0352	0.044	0.1311	0.0043	0.0431	0.1113	0.0149	0.0145	0.0055	0.0042	0.0186	0.0221	0.1157	0.0349	0.1133	0.0444	0.0042
1	rs1393391	217356246	0.98	0.192372589028169	1.1	0.116987187387052	0.219236696286989	0.122243402239021	0.0114	0.007	0.0815	0.0167	0.0499	0.0183	0.0186	0.0253	0.0043	0.0352	0.0441	0.1314	0.0039	0.0422	0.1119	0.0148	0.0145	0.0054	0.0042	0.0185	0.0218	0.1172	0.0349	0.1136	0.0442	0.004
1	rs11117792	217356247	0.98	0.192372589028169	1.09	0.136985182682918	0.222244167698147	0.123561772776244	0.0114	0.007	0.0815	0.0167	0.0499	0.0183	0.0187	0.0253	0.0043	0.0352	0.0442	0.1315	0.0039	0.0422	0.1118	0.0148	0.0145	0.0054	0.0042	0.0185	0.0218	0.1171	0.0349	0.1136	0.0442	0.004
1	rs79278390	217361922	0.98	0.192372589028169	1.09	0.136985182682918	0.198012073261273	0.0725820932031408	0.0113	0.0068	0.0822	0.0165	0.0493	0.0182	0.0188	0.025	0.0043	0.0351	0.044	0.132	0.0037	0.0421	0.1118	0.0147	0.0148	0.0053	0.0041	0.0184	0.0216	0.1186	0.0351	0.1136	0.044	0.0037
1	rs12091101	217363845	0.98	0.192372589028169	1.09	0.136985182682918	0.204938270069626	0.0744485145023362	0.0113	0.0068	0.0822	0.0165	0.0491	0.0183	0.0188	0.025	0.0043	0.0352	0.0439	0.1321	0.0037	0.0421	0.1118	0.0147	0.0147	0.0053	0.004	0.0184	0.0216	0.1188	0.0351	0.1136	0.044	0.0036
1	rs79978689	217366584	0.98	0.192372589028169	1.1	0.116987187387052	0.185123988224971	0.0657933448479825	0.0112	0.0068	0.0823	0.0165	0.049	0.0183	0.0188	0.025	0.0043	0.0352	0.044	0.1322	0.0036	0.0421	0.1117	0.0148	0.0149	0.0053	0.004	0.0184	0.0216	0.119	0.0351	0.1136	0.0439	0.0035
1	rs4604763	217372581	0.98	0.192372589028169	1.1	0.116987187387052	0.181011795636426	0.0625376679516786	0.0112	0.0067	0.0823	0.0164	0.0489	0.0184	0.0189	0.0249	0.0043	0.0352	0.044	0.1323	0.0036	0.0421	0.1117	0.0148	0.015	0.0053	0.0039	0.0184	0.0215	0.1192	0.0351	0.1136	0.0439	0.0035
1	rs12044303	217373439	0.98	0.192372589028169	1.1	0.116987187387052	0.188346578506396	0.0708059500299208	0.0112	0.0067	0.0822	0.0164	0.0489	0.0184	0.0189	0.0249	0.0043	0.0353	0.044	0.1323	0.0036	0.0421	0.1117	0.0148	0.015	0.0053	0.0039	0.0184	0.0216	0.1192	0.0351	0.1136	0.0439	0.0035
1	rs1502364	217392174	0.98	0.192372589028169	1.1	0.116987187387052	0.216945128677532	0.077798168634899	0.0112	0.0067	0.0822	0.0164	0.0488	0.0184	0.0189	0.0248	0.0042	0.0354	0.0442	0.1324	0.0035	0.0421	0.1116	0.0149	0.0151	0.0053	0.0039	0.0184	0.0215	0.1194	0.0349	0.1135	0.044	0.0034
1	rs76251474	217395629	0.98	0.192372589028169	1.1	0.116987187387052	0.168358341383208	0.0679327253358512	0.011	0.0067	0.082	0.0164	0.0489	0.0185	0.0189	0.0251	0.0039	0.0355	0.0444	0.1321	0.0035	0.0417	0.1117	0.0148	0.0151	0.0053	0.0039	0.0185	0.0216	0.1197	0.035	0.1136	0.0443	0.0032
1	rs10863312	217398345	0.98	0.192372589028169	1.1	0.116987187387052	0.166388726883707	0.068838382882819	0.011	0.0067	0.082	0.0164	0.0489	0.0185	0.0189	0.0251	0.0039	0.0355	0.0444	0.1321	0.0035	0.0417	0.1117	0.0148	0.0151	0.0053	0.0038	0.0185	0.0216	0.1197	0.035	0.1136	0.0443	0.0032
1	rs1553350	217403316	0.98	0.192372589028169	1.1	0.116987187387052	0.164990139321454	0.0680022136518628	0.011	0.0067	0.0819	0.0164	0.0489	0.0185	0.019	0.0252	0.0039	0.0355	0.0444	0.1321	0.0035	0.0417	0.1116	0.0149	0.0151	0.0053	0.0038	0.0185	0.0216	0.1196	0.0351	0.1135	0.0443	0.0032
1	rs36095271	217408016	0.98	0.192372589028169	1.1	0.116987187387052	0.159567345213683	0.0636151556926606	0.011	0.0067	0.0818	0.0164	0.0489	0.0185	0.019	0.0253	0.0039	0.0355	0.0445	0.1322	0.0034	0.0416	0.1115	0.0149	0.0151	0.0053	0.0038	0.0185	0.0216	0.1196	0.0351	0.1134	0.0443	0.0032
1	rs12085534	217412147	0.98	0.192372589028169	1.1	0.116987187387052	0.140041824482691	0.052883279250726	0.011	0.0066	0.0818	0.0164	0.0489	0.0185	0.0189	0.0252	0.0039	0.0355	0.0445	0.1321	0.0034	0.0416	0.1115	0.0149	0.0152	0.0053	0.0038	0.0185	0.0216	0.1196	0.0351	0.1134	0.0444	0.0032
1	rs74353115	217418608	0.99	0.165458971998582	1.1	0.116987187387052	0.215641719194118	0.0504109108230299	0.0112	0.0064	0.0809	0.0167	0.0489	0.0188	0.0192	0.0251	0.0039	0.0357	0.0447	0.1318	0.0035	0.0414	0.111	0.0151	0.0158	0.0053	0.0039	0.018	0.0215	0.1204	0.035	0.113	0.0448	0.003
1	rs11586825	217421415	0.99	0.165458971998582	1.12	0.083651866997597	0.241202028613583	0.042283217594939	0.0113	0.0064	0.0808	0.0168	0.0489	0.019	0.0192	0.0251	0.0039	0.0357	0.0447	0.1318	0.0034	0.0413	0.1109	0.0152	0.0159	0.0053	0.004	0.018	0.0214	0.1204	0.0349	0.1129	0.0448	0.003
1	rs112643646	217422073	0.99	0.165458971998582	1.12	0.083651866997597	0.241245307475684	0.0353201105655353	0.0113	0.0063	0.0808	0.0168	0.0489	0.019	0.0192	0.0251	0.0038	0.0357	0.0447	0.1319	0.0034	0.0413	0.1108	0.0152	0.0159	0.0053	0.004	0.0179	0.0214	0.1204	0.0349	0.1129	0.0448	0.003
1	rs11576852	217438648	0.99	0.165458971998582	1.12	0.083651866997597	0.272633558062196	0.025648658810426	0.0113	0.0063	0.0807	0.0168	0.0489	0.0191	0.0193	0.0251	0.0038	0.0356	0.0446	0.132	0.0034	0.0413	0.1107	0.0153	0.016	0.0053	0.0042	0.0178	0.0213	0.1204	0.0349	0.1129	0.0449	0.003
1	rs17653798	217443204	0.99	0.165458971998582	1.12	0.083651866997597	0.290663984942176	0.0253795931378097	0.0113	0.0063	0.0806	0.0168	0.049	0.0192	0.0193	0.0252	0.0038	0.0356	0.0446	0.1321	0.0034	0.0413	0.1106	0.0153	0.016	0.0053	0.0042	0.0178	0.0213	0.1204	0.0349	0.1128	0.0449	0.003
1	rs6686670	217449961	0.99	0.165458971998582	1.12	0.083651866997597	0.319898047392592	0.0258287823433747	0.0113	0.0063	0.0806	0.0168	0.049	0.0192	0.0194	0.0251	0.0038	0.0356	0.0446	0.1321	0.0035	0.0412	0.1106	0.0153	0.0161	0.0053	0.0043	0.0178	0.0213	0.1204	0.0348	0.1129	0.0449	0.0031
1	rs17045839	217452626	0.99	0.165458971998582	1.12	0.083651866997597	0.303697117865715	0.0230188137595001	0.0112	0.0063	0.0805	0.0168	0.049	0.0192	0.0194	0.0251	0.0038	0.0355	0.0446	0.1321	0.0035	0.0412	0.1106	0.0153	0.0161	0.0053	0.0043	0.0178	0.0213	0.1203	0.0348	0.1129	0.045	0.003
1	rs17654371	217456074	0.99	0.165458971998582	1.12	0.083651866997597	0.304481889672098	0.0234046407137424	0.0112	0.0063	0.0805	0.0168	0.049	0.0192	0.0194	0.0251	0.0038	0.0355	0.0446	0.1321	0.0035	0.0412	0.1106	0.0153	0.0161	0.0053	0.0043	0.0178	0.0213	0.1203	0.0348	0.1129	0.045	0.003
1	rs11579269	217460718	0.99	0.165458971998582	1.13	0.0699995683306186	0.303011322263841	0.0230188137595001	0.0112	0.0063	0.0805	0.0168	0.049	0.0192	0.0194	0.0251	0.0038	0.0355	0.0446	0.1321	0.0035	0.0412	0.1106	0.0153	0.0161	0.0053	0.0043	0.0178	0.0213	0.1203	0.0348	0.1129	0.045	0.003
1	rs17045885	217468247	0.99	0.165458971998582	1.13	0.0699995683306186	0.272726100477185	0.0206874091915595	0.0112	0.0063	0.0805	0.0168	0.0489	0.0192	0.0194	0.0251	0.0037	0.0355	0.0446	0.1322	0.0035	0.0413	0.1107	0.0153	0.0161	0.0053	0.0043	0.0177	0.0212	0.1202	0.0347	0.1127	0.0451	0.003
1	rs78402194	217471939	0.99	0.165458971998582	1.13	0.0699995683306186	0.264510751194477	0.0188624929852197	0.0112	0.0063	0.0804	0.0168	0.049	0.0193	0.0195	0.025	0.0037	0.0355	0.0447	0.1324	0.0034	0.0413	0.111	0.0154	0.0162	0.0053	0.0042	0.0177	0.0212	0.12	0.0345	0.1126	0.0452	0.0029
1	rs2815205	217486452	0.99	0.165458971998582	1.13	0.0699995683306186	0.192782058890569	0.0149720453936491	0.011	0.0062	0.0802	0.0168	0.0489	0.0193	0.0197	0.0247	0.0036	0.0356	0.0451	0.1332	0.0035	0.0413	0.1119	0.0155	0.0164	0.0054	0.004	0.0177	0.0211	0.119	0.034	0.112	0.0458	0.0028
1	rs11117853	217487940	0.99	0.165458971998582	1.13	0.0699995683306186	0.192248205875249	0.0147995039598228	0.011	0.0062	0.0802	0.0168	0.0489	0.0193	0.0197	0.0247	0.0036	0.0356	0.0451	0.1332	0.0035	0.0413	0.112	0.0155	0.0164	0.0054	0.004	0.0177	0.0211	0.119	0.034	0.112	0.0458	0.0028
1	rs72745363	217499963	0.99	0.165458971998582	1.13	0.0699995683306186	0.191297000820065	0.0211358964270646	0.0111	0.0063	0.0799	0.0167	0.0489	0.0195	0.0199	0.0245	0.0036	0.0356	0.0452	0.1331	0.0035	0.0413	0.1121	0.0153	0.0167	0.0055	0.004	0.0179	0.0211	0.1184	0.034	0.1115	0.0459	0.0029
1	rs2815218	217505904	0.99	0.165458971998582	1.14	0.0581452072437857	0.190462171679174	0.0198441420362906	0.0111	0.0063	0.0799	0.0167	0.0489	0.0196	0.0199	0.0245	0.0036	0.0356	0.0452	0.1331	0.0036	0.0413	0.1122	0.0153	0.0167	0.0056	0.004	0.0179	0.0211	0.1183	0.0339	0.1114	0.0459	0.0029
1	rs72745368	217509448	1	0.141401729381863	1.14	0.0581452072437857	0.231954160650615	0.0339755053583509	0.0117	0.0066	0.0808	0.0166	0.0489	0.02	0.0203	0.0238	0.0038	0.036	0.0454	0.1331	0.004	0.0415	0.1105	0.0149	0.0173	0.0059	0.0041	0.0185	0.0207	0.1173	0.0341	0.1089	0.0466	0.003
1	rs74623367	217512829	1	0.141401729381863	1.15	0.047929882429645	0.257596606818438	0.0438810977199951	0.0119	0.0067	0.081	0.0165	0.0489	0.0201	0.0203	0.0236	0.0038	0.0361	0.0454	0.1331	0.0042	0.0415	0.1102	0.0148	0.0174	0.006	0.0041	0.0186	0.0206	0.117	0.0342	0.1084	0.0468	0.003
1	rs1032600	217515338	1	0.141401729381863	1.15	0.047929882429645	0.259124475202511	0.0433646137910952	0.0119	0.0067	0.081	0.0165	0.0489	0.0201	0.0203	0.0236	0.0038	0.0361	0.0454	0.1331	0.0042	0.0415	0.1102	0.0148	0.0174	0.006	0.0041	0.0186	0.0206	0.117	0.0342	0.1083	0.0468	0.003
1	rs17656527	217526240	1	0.141401729381863	1.15	0.047929882429645	0.318941655042756	0.0566231882187791	0.012	0.0068	0.0811	0.0164	0.0487	0.0202	0.0201	0.0233	0.0039	0.0362	0.0455	0.1333	0.0044	0.0414	0.1098	0.0144	0.0172	0.0062	0.0042	0.0187	0.0207	0.1186	0.0344	0.108	0.046	0.0031
1	rs1497828	217527024	1	0.141401729381863	1.15	0.047929882429645	0.333547980070274	0.0574619843297904	0.012	0.0068	0.0811	0.0164	0.0487	0.0202	0.0201	0.0232	0.0039	0.0361	0.0455	0.1333	0.0044	0.0414	0.1099	0.0144	0.0172	0.0063	0.0042	0.0187	0.0206	0.1186	0.0344	0.108	0.046	0.0031
1	rs2646821	217528236	1	0.141401729381863	1.15	0.047929882429645	0.341995441916016	0.081507047839244	0.012	0.0068	0.081	0.0164	0.0488	0.0202	0.0201	0.0232	0.0039	0.036	0.0455	0.1331	0.0044	0.0414	0.1098	0.0144	0.0173	0.0063	0.0042	0.0187	0.0206	0.1184	0.0344	0.1081	0.0461	0.0031
1	rs76181668	217552142	1	0.141401729381863	1.15	0.047929882429645	0.354260727154158	0.0959863518267054	0.012	0.0069	0.0812	0.0163	0.0488	0.0203	0.0201	0.023	0.004	0.036	0.0456	0.1329	0.0045	0.0416	0.1097	0.0144	0.0174	0.0064	0.0043	0.0187	0.0206	0.1179	0.0344	0.1079	0.0462	0.0031
1	rs113477562	217565491	1	0.141401729381863	1.16	0.0391967480014609	0.356975138001765	0.0995284336681809	0.012	0.0069	0.0812	0.0163	0.0488	0.0204	0.0201	0.023	0.004	0.036	0.0456	0.1328	0.0045	0.0417	0.1096	0.0144	0.0174	0.0064	0.0043	0.0187	0.0206	0.1177	0.0345	0.1078	0.0462	0.0032
1	rs2815249	217573623	1	0.141401729381863	1.16	0.0391967480014609	0.354154496883669	0.0862792547225027	0.012	0.0069	0.0812	0.0163	0.0488	0.0204	0.0201	0.0229	0.004	0.036	0.0457	0.1327	0.0045	0.0418	0.1095	0.0145	0.0175	0.0064	0.0044	0.0188	0.0206	0.1175	0.0345	0.1078	0.0463	0.0032
1	rs12403652	217577346	1	0.141401729381863	1.15	0.047929882429645	0.425459804491758	0.118406938826225	0.0118	0.0071	0.0814	0.0165	0.0485	0.0205	0.0201	0.0219	0.004	0.036	0.0455	0.1315	0.0048	0.0424	0.1091	0.0144	0.0178	0.0067	0.0046	0.0189	0.0204	0.1171	0.0351	0.1078	0.0466	0.0035
1	rs77932606	217577548	1.01	0.120031835070186	1.16	0.0391967480014609	0.465509823732567	0.134478707728928	0.0117	0.0071	0.0816	0.0164	0.0484	0.0204	0.0199	0.0218	0.004	0.0359	0.0454	0.1313	0.0048	0.0425	0.1091	0.0143	0.0178	0.007	0.0047	0.0188	0.0203	0.1173	0.0351	0.1079	0.0468	0.0035
1	rs2815251	217583807	1.02	0.101174939294895	1.16	0.0391967480014609	0.594198987193942	0.389853679420715	0.011	0.0069	0.0801	0.0162	0.0479	0.0197	0.0187	0.021	0.0042	0.0343	0.0458	0.1268	0.0059	0.0444	0.1083	0.0148	0.0167	0.0075	0.0055	0.0194	0.0197	0.121	0.0347	0.1098	0.0487	0.0043
1	rs265116	217590718	1.02	0.101174939294895	1.16	0.0391967480014609	0.565189359948219	0.470972842561593	0.0108	0.0069	0.0799	0.0165	0.0479	0.0196	0.0187	0.021	0.0042	0.0343	0.0458	0.1264	0.006	0.0445	0.1082	0.015	0.0165	0.0074	0.0056	0.0195	0.0196	0.1211	0.0347	0.1102	0.0489	0.0044
1	rs115015734	217594574	1.02	0.101174939294895	1.16	0.0391967480014609	0.57734640277826	0.493783910943707	0.0108	0.0069	0.0799	0.0165	0.0479	0.0195	0.0186	0.021	0.0044	0.0343	0.0457	0.1263	0.0061	0.0445	0.1081	0.0149	0.0165	0.0075	0.0057	0.0195	0.0196	0.1211	0.0347	0.1102	0.0488	0.0045
1	rs12117384	217603706	1.02	0.101174939294895	1.18	0.0255692379504257	0.676044294761089	0.531290562561361	0.0108	0.007	0.0796	0.0165	0.0478	0.0194	0.0184	0.0211	0.0047	0.0342	0.0455	0.1259	0.0065	0.0444	0.108	0.0148	0.0164	0.0077	0.0061	0.0196	0.0195	0.121	0.0346	0.1101	0.0489	0.0051
1	rs265140	217603884	1.02	0.101174939294895	1.18	0.0255692379504257	0.658875460518852	0.525176609569361	0.0108	0.007	0.0796	0.0165	0.0478	0.0194	0.0184	0.0212	0.0047	0.0342	0.0455	0.1258	0.0066	0.0444	0.108	0.0148	0.0164	0.0077	0.0061	0.0196	0.0195	0.121	0.0346	0.1102	0.0489	0.0051
1	rs35737297	217604654	1.02	0.101174939294895	1.18	0.0255692379504257	0.659234099757867	0.525731691767808	0.0108	0.007	0.0796	0.0165	0.0478	0.0194	0.0184	0.0212	0.0047	0.0342	0.0455	0.1258	0.0066	0.0444	0.108	0.0148	0.0164	0.0077	0.0061	0.0196	0.0195	0.121	0.0346	0.1102	0.0489	0.0051
1	rs66881103	217606461	1.02	0.101174939294895	1.18	0.0255692379504257	0.648015025198418	0.539656093393542	0.0108	0.007	0.0796	0.0165	0.0478	0.0193	0.0184	0.0212	0.0047	0.0342	0.0455	0.1257	0.0066	0.0444	0.108	0.0148	0.0164	0.0077	0.0061	0.0196	0.0195	0.121	0.0346	0.1102	0.0489	0.0051
1	rs3790726	217607361	1.02	0.101174939294895	1.18	0.0255692379504257	0.619130590121475	0.571735851294879	0.0108	0.0071	0.0796	0.0165	0.0478	0.0193	0.0184	0.0212	0.0047	0.0342	0.0456	0.1258	0.0066	0.0444	0.1079	0.0148	0.0164	0.0078	0.0061	0.0195	0.0195	0.1209	0.0346	0.1101	0.0489	0.0052
1	rs265130	217616105	1.02	0.101174939294895	1.18	0.0255692379504257	0.660454133141825	0.599668246421217	0.0107	0.0071	0.0797	0.0164	0.0477	0.0191	0.0183	0.0211	0.0047	0.0343	0.0456	0.1258	0.0068	0.0446	0.108	0.0148	0.0161	0.0078	0.0062	0.0194	0.0194	0.1209	0.0345	0.1099	0.0489	0.0056
1	rs115925313	217627281	1.03	0.0846525390220556	1.18	0.0255692379504257	1.05570014274663	0.843626084407573	0.01	0.0078	0.0801	0.0161	0.047	0.0177	0.017	0.022	0.0049	0.0329	0.0456	0.1272	0.0074	0.0438	0.1101	0.0155	0.014	0.0086	0.0069	0.0197	0.0189	0.123	0.0333	0.1067	0.051	0.0067
1	rs265114	217630628	1.03	0.0846525390220556	1.18	0.0255692379504257	1.0564898610372	0.832505789965527	0.0099	0.0078	0.0801	0.0161	0.0469	0.0177	0.017	0.022	0.0049	0.0328	0.0456	0.1272	0.0074	0.0437	0.1101	0.0155	0.014	0.0086	0.0069	0.0197	0.0188	0.1232	0.0333	0.1067	0.0509	0.0067
1	rs78951440	217633625	1.03	0.0846525390220556	1.18	0.0255692379504257	1.06484025683293	0.843316773027515	0.0099	0.0078	0.0801	0.0161	0.0469	0.0177	0.017	0.022	0.0049	0.0328	0.0456	0.1271	0.0074	0.0437	0.1101	0.0155	0.014	0.0086	0.0069	0.0197	0.0188	0.1232	0.0333	0.1067	0.0509	0.0067
1	rs72745393	217636227	1.03	0.0846525390220556	1.18	0.0255692379504257	1.07136306350994	0.847804091077543	0.0099	0.0078	0.0801	0.0161	0.0469	0.0177	0.017	0.022	0.0049	0.0328	0.0456	0.1271	0.0074	0.0437	0.1101	0.0155	0.014	0.0086	0.0069	0.0197	0.0188	0.1232	0.0333	0.1067	0.0509	0.0067
1	rs76751983	217641603	1.03	0.0846525390220556	1.18	0.0255692379504257	1.07595621165851	0.851986371388821	0.0099	0.0078	0.0801	0.0161	0.0469	0.0177	0.017	0.022	0.0049	0.0328	0.0456	0.1271	0.0074	0.0437	0.1101	0.0155	0.014	0.0086	0.0069	0.0198	0.0189	0.1233	0.0333	0.1067	0.0509	0.0067
1	rs41309629	217665751	1.03	0.0846525390220556	1.19	0.0203852747306207	1.11289374161266	0.861140198147603	0.01	0.0078	0.08	0.0161	0.0469	0.0176	0.017	0.022	0.0049	0.0328	0.0457	0.1272	0.0074	0.0437	0.1101	0.0155	0.014	0.0086	0.007	0.0198	0.0188	0.1232	0.0333	0.1066	0.0509	0.0068
1	rs17041570	217668330	1.03	0.0846525390220556	1.19	0.0203852747306207	1.12034069140032	0.842388980375137	0.01	0.0079	0.08	0.0161	0.0469	0.0176	0.017	0.022	0.0049	0.0328	0.0457	0.1272	0.0074	0.0437	0.1101	0.0155	0.014	0.0086	0.007	0.0198	0.0188	0.1232	0.0333	0.1066	0.0509	0.0068
1	rs3790728	217670527	1.03	0.0846525390220556	1.19	0.0203852747306207	1.08773983291116	0.835437322595271	0.01	0.0078	0.0801	0.0162	0.047	0.0175	0.0172	0.022	0.0049	0.0327	0.0457	0.1272	0.0074	0.0436	0.1101	0.0156	0.0142	0.0086	0.007	0.0197	0.0188	0.1232	0.0332	0.1065	0.0508	0.0067
1	rs3790729	217671223	1.03	0.0846525390220556	1.19	0.0203852747306207	1.07021600771406	0.778289337871084	0.0099	0.0078	0.0791	0.0161	0.047	0.0174	0.0175	0.0221	0.0048	0.0329	0.0459	0.1277	0.0073	0.0433	0.1109	0.0161	0.0142	0.0085	0.0069	0.0197	0.0188	0.1232	0.0332	0.1062	0.0507	0.0068
1	rs12041730	217677256	1.02	0.101174939294895	1.19	0.0203852747306207	1.1046623500362	0.552124287146873	0.0096	0.0076	0.0795	0.0156	0.0479	0.0168	0.0176	0.0224	0.0043	0.0334	0.0464	0.1302	0.0068	0.0412	0.1134	0.0167	0.0134	0.0077	0.0065	0.0197	0.019	0.1235	0.0329	0.1054	0.0498	0.007
1	rs12039714	217678934	1.02	0.101174939294895	1.19	0.0203852747306207	1.11065454815172	0.549035730268748	0.0096	0.0076	0.0795	0.0156	0.0479	0.0168	0.0176	0.0224	0.0043	0.0335	0.0464	0.1303	0.0068	0.0412	0.1135	0.0167	0.0134	0.0077	0.0065	0.0197	0.019	0.1233	0.0329	0.1055	0.0498	0.007
1	rs77063377	217680144	1.02	0.101174939294895	1.19	0.0203852747306207	1.08880553941581	0.544830955218576	0.0095	0.0076	0.0794	0.0156	0.0479	0.0168	0.0176	0.0224	0.0043	0.0335	0.0464	0.1304	0.0068	0.0412	0.1135	0.0167	0.0134	0.0076	0.0065	0.0198	0.019	0.1233	0.0329	0.1055	0.0498	0.007
1	rs77743723	217685905	1.02	0.101174939294895	1.19	0.0203852747306207	1.07330535724435	0.525870485250927	0.0095	0.0076	0.0794	0.0156	0.048	0.0167	0.0176	0.0223	0.0043	0.0335	0.0464	0.1306	0.0068	0.0411	0.1137	0.0167	0.0134	0.0076	0.0065	0.0198	0.019	0.1232	0.0329	0.1056	0.0498	0.0069
1	rs1242757	217701587	1.02	0.101174939294895	1.18	0.0255692379504257	1.07445373909347	0.507492265991354	0.0095	0.0076	0.0795	0.0156	0.048	0.0166	0.0176	0.0224	0.0043	0.0335	0.0464	0.1306	0.0067	0.0411	0.1139	0.0167	0.0134	0.0076	0.0064	0.0198	0.019	0.1231	0.0329	0.1057	0.0498	0.0069
1	rs75407737	217701714	1.02	0.101174939294895	1.18	0.0255692379504257	1.0733936768337	0.507354710870207	0.0095	0.0076	0.0795	0.0156	0.048	0.0166	0.0176	0.0223	0.0043	0.0335	0.0464	0.1306	0.0067	0.0411	0.1139	0.0167	0.0134	0.0076	0.0064	0.0198	0.019	0.1231	0.0329	0.1057	0.0498	0.0069
1	rs56382238	217702187	1.02	0.101174939294895	1.18	0.0255692379504257	1.06765896779724	0.50707962899475	0.0095	0.0076	0.0795	0.0156	0.048	0.0166	0.0176	0.0223	0.0043	0.0335	0.0464	0.1306	0.0067	0.0411	0.1139	0.0167	0.0134	0.0076	0.0064	0.0198	0.019	0.1231	0.0329	0.1057	0.0498	0.0069
1	rs79538232	217702198	1.02	0.101174939294895	1.18	0.0255692379504257	1.05929967275005	0.501585960537479	0.0095	0.0076	0.0795	0.0156	0.048	0.0166	0.0176	0.0223	0.0043	0.0336	0.0464	0.1306	0.0067	0.0411	0.1139	0.0167	0.0134	0.0075	0.0064	0.0198	0.019	0.1231	0.0329	0.1057	0.0498	0.0069
1	rs17046577	217714458	1.02	0.101174939294895	1.18	0.0255692379504257	1.02066977854679	0.432007840536817	0.0093	0.0075	0.0797	0.0153	0.0481	0.0165	0.0177	0.0224	0.0041	0.0335	0.0464	0.1313	0.0065	0.041	0.1143	0.0168	0.0134	0.0073	0.0063	0.0196	0.0193	0.1226	0.0331	0.1058	0.0498	0.0068
1	rs889972	217725437	1.02	0.101174939294895	1.18	0.0255692379504257	0.924639380016459	0.39795715482343	0.0092	0.0075	0.0798	0.0153	0.0482	0.0165	0.0177	0.0225	0.004	0.0333	0.0464	0.1316	0.0063	0.0411	0.1147	0.0168	0.0134	0.0072	0.0061	0.0196	0.0194	0.1226	0.0332	0.1058	0.0498	0.0066
1	rs17666128	217728354	1.02	0.101174939294895	1.18	0.0255692379504257	0.784866939082237	0.331407455090341	0.0091	0.0075	0.0799	0.0152	0.0481	0.0165	0.0176	0.0225	0.004	0.0333	0.0464	0.1318	0.006	0.0412	0.1153	0.0169	0.0134	0.007	0.0059	0.0196	0.0194	0.1227	0.0333	0.1059	0.0498	0.0065
1	rs17666182	217731933	1.02	0.101174939294895	1.18	0.0255692379504257	0.66808437262476	0.293505109976614	0.009	0.0074	0.0799	0.0152	0.0479	0.0165	0.0176	0.0225	0.0038	0.0332	0.0465	0.1321	0.0058	0.0413	0.1158	0.017	0.0134	0.0069	0.0057	0.0195	0.0194	0.1229	0.0333	0.106	0.0499	0.0063
1	rs2042525	217739036	1.02	0.101174939294895	1.18	0.0255692379504257	0.566459833864149	0.259984935510679	0.009	0.0073	0.0797	0.0151	0.0478	0.0166	0.0176	0.0226	0.0038	0.0332	0.0465	0.1323	0.0056	0.0414	0.1162	0.0171	0.0133	0.0068	0.0055	0.0194	0.0195	0.123	0.0333	0.1062	0.05	0.0061
1	rs72747614	217752776	1.02	0.101174939294895	1.18	0.0255692379504257	0.411416402334102	0.211066798329293	0.0089	0.0074	0.0794	0.0151	0.0478	0.0166	0.0176	0.0226	0.0037	0.0332	0.0466	0.1328	0.0055	0.0415	0.1167	0.0173	0.0134	0.0066	0.0052	0.0193	0.0196	0.123	0.0332	0.106	0.0502	0.0059
1	rs74142481	217754902	1.02	0.101174939294895	1.18	0.0255692379504257	0.383319029292591	0.193343225549976	0.0088	0.0074	0.0794	0.015	0.0478	0.0166	0.0176	0.0226	0.0036	0.0332	0.0466	0.1329	0.0054	0.0416	0.1168	0.0173	0.0133	0.0066	0.0052	0.0193	0.0196	0.123	0.0332	0.106	0.0502	0.0058
1	rs74942054	217764330	1.02	0.101174939294895	1.18	0.0255692379504257	0.3522451572904	0.176453972397721	0.0088	0.0073	0.0792	0.0149	0.0478	0.0166	0.0175	0.0226	0.0036	0.0333	0.0467	0.1331	0.0053	0.0416	0.1172	0.0174	0.0133	0.0065	0.0051	0.0192	0.0197	0.123	0.0331	0.1061	0.0501	0.0057
1	rs60713711	217764817	1.02	0.101174939294895	1.16	0.0391967480014609	0.363834659677417	0.173956696920553	0.0087	0.0073	0.0792	0.0149	0.0478	0.0166	0.0175	0.0226	0.0036	0.0333	0.0467	0.1331	0.0052	0.0415	0.1172	0.0174	0.0133	0.0065	0.005	0.0192	0.0197	0.123	0.0332	0.1062	0.0502	0.0057
1	rs12022577	217770874	1.02	0.101174939294895	1.16	0.0391967480014609	0.186581439248767	0.0751715551245121	0.0081	0.0072	0.0796	0.0151	0.0474	0.017	0.0176	0.0224	0.0031	0.0334	0.047	0.134	0.0048	0.0416	0.1184	0.018	0.0133	0.006	0.0045	0.0191	0.0198	0.1236	0.0325	0.1065	0.0501	0.005
1	rs12116726	217773463	1.02	0.101174939294895	1.16	0.0391967480014609	0.0914000405010953	0.0186305093950997	0.0072	0.0069	0.0801	0.0155	0.047	0.0167	0.0177	0.022	0.0024	0.0338	0.0473	0.1355	0.004	0.0414	0.1199	0.0189	0.0134	0.0053	0.0038	0.0189	0.0201	0.1246	0.0315	0.1068	0.0504	0.0039
1	rs17666876	217787170	1.02	0.101174939294895	1.16	0.0391967480014609	0.0931878974587547	0.0191349102805073	0.0071	0.0069	0.0801	0.0155	0.047	0.0167	0.0177	0.022	0.0024	0.0338	0.0473	0.1356	0.004	0.0414	0.12	0.0189	0.0134	0.0053	0.0038	0.0189	0.0201	0.1247	0.0315	0.1068	0.0504	0.0039
1	rs11117898	217797948	1.02	0.101174939294895	1.16	0.0391967480014609	0.107878355497541	0.0252902034751081	0.0071	0.0069	0.0801	0.0155	0.0469	0.0167	0.0177	0.022	0.0024	0.0338	0.0473	0.1357	0.004	0.0413	0.1201	0.0189	0.0134	0.0053	0.0037	0.0189	0.0201	0.1248	0.0315	0.1069	0.0504	0.0039
1	rs34652544	217804767	1.02	0.101174939294895	1.16	0.0391967480014609	0.109915316593141	0.0282714654507171	0.0071	0.0069	0.0801	0.0155	0.0469	0.0167	0.0177	0.022	0.0023	0.0338	0.0473	0.1357	0.004	0.0413	0.1201	0.0189	0.0134	0.0053	0.0037	0.0189	0.0201	0.1248	0.0314	0.1069	0.0504	0.0039
1	rs10495062	217804955	1.02	0.101174939294895	1.16	0.0391967480014609	0.110188693528692	0.0286965491729155	0.0071	0.0069	0.0801	0.0155	0.0469	0.0167	0.0177	0.022	0.0023	0.0338	0.0473	0.1357	0.004	0.0413	0.1201	0.0189	0.0134	0.0053	0.0037	0.0189	0.0201	0.1248	0.0314	0.1069	0.0504	0.0039
1	rs74142499	217821926	1.02	0.101174939294895	1.16	0.0391967480014609	0.100403890103794	0.0224247463605548	0.0069	0.0068	0.0801	0.0153	0.0467	0.0166	0.0178	0.0219	0.0022	0.0343	0.047	0.1358	0.0038	0.0413	0.1203	0.019	0.0133	0.0053	0.0036	0.0188	0.0201	0.1252	0.0311	0.1074	0.0506	0.0037
1	rs77472190	217829734	1.02	0.101174939294895	1.17	0.0317925650317571	0.111920623482077	0.0219632108936365	0.0067	0.0068	0.0802	0.0152	0.0466	0.0165	0.0178	0.0218	0.0021	0.0346	0.0469	0.1359	0.0038	0.0413	0.1204	0.019	0.0132	0.0053	0.0036	0.0187	0.0201	0.1256	0.0308	0.1078	0.0509	0.0036
1	rs115844169	217837279	1.02	0.101174939294895	1.17	0.0317925650317571	0.116167991530784	0.0222143858361528	0.0067	0.0068	0.0802	0.0152	0.0465	0.0165	0.0178	0.0218	0.0021	0.0346	0.0468	0.1359	0.0038	0.0413	0.1204	0.019	0.0132	0.0053	0.0036	0.0187	0.0201	0.1256	0.0308	0.1079	0.051	0.0036
1	rs10495067	217838701	1.02	0.101174939294895	1.15	0.047929882429645	0.129345448042708	0.025648658810426	0.0066	0.0067	0.0802	0.0152	0.0465	0.0165	0.0179	0.0218	0.0021	0.0347	0.0468	0.1359	0.0038	0.0414	0.1204	0.019	0.0132	0.0053	0.0036	0.0187	0.0201	0.1257	0.0308	0.1079	0.0511	0.0035
1	rs72728805	217840904	1.02	0.101174939294895	1.15	0.047929882429645	0.127692204718747	0.0248012363285084	0.0066	0.0067	0.0802	0.0152	0.0465	0.0165	0.0179	0.0219	0.0021	0.0347	0.0468	0.1359	0.0037	0.0414	0.1204	0.019	0.0132	0.0053	0.0036	0.0187	0.0201	0.1257	0.0307	0.108	0.0511	0.0035
1	rs6692477	217842129	1.02	0.101174939294895	1.15	0.047929882429645	0.129315274103728	0.0262816988485832	0.0066	0.0068	0.0802	0.0152	0.0465	0.0166	0.0179	0.0219	0.0021	0.0347	0.0467	0.1359	0.0037	0.0414	0.1204	0.019	0.0132	0.0053	0.0036	0.0187	0.0201	0.1257	0.0307	0.1079	0.0511	0.0035
1	rs12035909	217856622	1.02	0.101174939294895	1.14	0.0581452072437857	0.129285104424222	0.0325543087444737	0.0066	0.0067	0.0802	0.0152	0.0465	0.0166	0.0179	0.0219	0.0021	0.0347	0.0467	0.1359	0.0037	0.0414	0.1204	0.019	0.0132	0.0053	0.0036	0.0187	0.0201	0.1257	0.0307	0.108	0.0511	0.0035
1	rs114357381	217870257	1.02	0.101174939294895	1.14	0.0581452072437857	0.128682605207001	0.031754780831074	0.0066	0.0067	0.0802	0.0152	0.0465	0.0166	0.0179	0.0219	0.0021	0.0347	0.0467	0.1359	0.0037	0.0413	0.1204	0.019	0.0132	0.0053	0.0036	0.0187	0.0201	0.1257	0.0306	0.108	0.0511	0.0035
1	rs61825760	217887447	1.02	0.101174939294895	1.14	0.0581452072437857	0.132353764748476	0.0304264771857121	0.0066	0.0067	0.0801	0.0152	0.0466	0.0166	0.0179	0.0219	0.0021	0.0348	0.0467	0.1359	0.0037	0.0413	0.1203	0.019	0.0132	0.0053	0.0036	0.0187	0.0201	0.1258	0.0306	0.1079	0.0511	0.0035
1	rs11117916	217899500	1.02	0.101174939294895	1.14	0.0581452072437857	0.13818168909318	0.0260547753255892	0.0065	0.0067	0.0801	0.0152	0.0466	0.0166	0.0179	0.0218	0.002	0.0349	0.0467	0.1359	0.0037	0.0413	0.1203	0.0191	0.0132	0.0052	0.0036	0.0187	0.0201	0.1258	0.0306	0.108	0.0511	0.0035
1	rs116780033	217915416	1.02	0.101174939294895	1.14	0.0581452072437857	0.325058030930114	0.0315563357147511	0.0057	0.0065	0.0794	0.0153	0.0467	0.0172	0.0185	0.0212	0.0013	0.0368	0.0457	0.1356	0.0026	0.0407	0.1218	0.0204	0.0135	0.0046	0.0034	0.0187	0.02	0.127	0.03	0.1087	0.0513	0.0027
1	rs12117870	217915593	1.02	0.101174939294895	1.14	0.0581452072437857	0.325922231152529	0.0321034439921945	0.0057	0.0065	0.0794	0.0153	0.0467	0.0172	0.0185	0.0212	0.0013	0.0368	0.0457	0.1356	0.0026	0.0407	0.1218	0.0204	0.0135	0.0046	0.0034	0.0187	0.02	0.127	0.03	0.1087	0.0513	0.0027
1	rs80278108	217924198	1.02	0.101174939294895	1.14	0.0581452072437857	0.378193414856884	0.0486508057765096	0.0056	0.0064	0.0792	0.0154	0.0466	0.0173	0.0186	0.0212	0.0013	0.0368	0.0457	0.1356	0.0025	0.0408	0.1219	0.0207	0.0135	0.0045	0.0034	0.0187	0.0201	0.1272	0.03	0.1088	0.0512	0.0026
1	rs78828419	217924212	1.02	0.101174939294895	1.14	0.0581452072437857	0.374905175203892	0.0482300619421839	0.0056	0.0064	0.0792	0.0154	0.0466	0.0173	0.0186	0.0212	0.0013	0.0368	0.0457	0.1356	0.0025	0.0408	0.1219	0.0207	0.0135	0.0044	0.0034	0.0187	0.0201	0.1272	0.03	0.1089	0.0512	0.0026
1	rs7525422	217924489	1.02	0.101174939294895	1.14	0.0581452072437857	0.37233959889237	0.0487110428796744	0.0056	0.0064	0.0792	0.0153	0.0466	0.0173	0.0186	0.0212	0.0013	0.0368	0.0455	0.1356	0.0025	0.0408	0.1219	0.0207	0.0135	0.0044	0.0034	0.0188	0.0201	0.1272	0.03	0.109	0.0512	0.0026
1	rs11117928	217950363	1.02	0.101174939294895	1.14	0.0581452072437857	0.438553417759732	0.0611352977428614	0.0055	0.0064	0.079	0.0151	0.0464	0.0173	0.0186	0.0212	0.0012	0.0368	0.0455	0.1357	0.0025	0.0409	0.1219	0.0209	0.0134	0.0044	0.0035	0.0189	0.02	0.1274	0.0299	0.1093	0.0512	0.0025
1	rs72728859	217966297	1.02	0.101174939294895	1.14	0.0581452072437857	0.409641777509282	0.0500445081939425	0.0055	0.0064	0.0789	0.0151	0.0463	0.0173	0.0186	0.0212	0.0012	0.0369	0.0455	0.1357	0.0025	0.0409	0.122	0.0209	0.0134	0.0043	0.0034	0.0188	0.0199	0.1275	0.0299	0.1093	0.0513	0.0024
1	rs115595891	217983123	1.02	0.101174939294895	1.14	0.0581452072437857	0.436013355052223	0.0613348109297567	0.0054	0.0064	0.0785	0.015	0.0455	0.0174	0.0186	0.0214	0.001	0.0374	0.0456	0.1357	0.0024	0.0414	0.1228	0.0209	0.0133	0.0042	0.0034	0.0187	0.0192	0.1283	0.0294	0.1098	0.0516	0.0019
1	rs72728889	217987438	1.02	0.101174939294895	1.14	0.0581452072437857	0.452503526589901	0.0675164185192702	0.0054	0.0064	0.0783	0.015	0.0454	0.0174	0.0186	0.0214	0.001	0.0374	0.0456	0.1357	0.0024	0.0415	0.1229	0.0209	0.0134	0.0042	0.0034	0.0187	0.0191	0.1285	0.0293	0.1099	0.0516	0.0018
1	rs1510264	217989517	1.02	0.101174939294895	1.13	0.0699995683306186	0.482469532764802	0.0875085750450613	0.0054	0.0064	0.0783	0.015	0.0454	0.0174	0.0186	0.0213	0.001	0.0375	0.0455	0.1357	0.0024	0.0415	0.123	0.0209	0.0134	0.0041	0.0034	0.0187	0.0191	0.1286	0.0293	0.11	0.0516	0.0018
1	rs4332416	217992744	1.02	0.101174939294895	1.13	0.0699995683306186	0.482965509854844	0.0918656599200028	0.0054	0.0064	0.0782	0.015	0.0453	0.0174	0.0186	0.0213	0.001	0.0375	0.0455	0.1357	0.0024	0.0415	0.123	0.0209	0.0134	0.0041	0.0034	0.0187	0.0191	0.1287	0.0293	0.1101	0.0517	0.0018
1	rs75409454	218013292	1.02	0.101174939294895	1.13	0.0699995683306186	0.489310818087905	0.0981539405805051	0.0053	0.0064	0.0781	0.015	0.0452	0.0174	0.0186	0.0213	0.001	0.0376	0.0455	0.1359	0.0024	0.0416	0.1231	0.021	0.0134	0.0041	0.0033	0.0186	0.0191	0.1288	0.0293	0.11	0.0518	0.0017
1	rs1510258	218013343	1.02	0.101174939294895	1.14	0.0581452072437857	0.483275620796902	0.0986382017012408	0.0054	0.0064	0.0781	0.015	0.0452	0.0174	0.0186	0.0213	0.001	0.0376	0.0455	0.1359	0.0024	0.0415	0.1231	0.021	0.0134	0.004	0.0033	0.0186	0.0191	0.1288	0.0293	0.11	0.0518	0.0017
1	rs80214498	218024114	1.03	0.0846525390220556	1.14	0.0581452072437857	0.597623906230231	0.172861814678099	0.005	0.0064	0.0776	0.0149	0.0448	0.0175	0.0187	0.0211	8e-04	0.038	0.045	0.1366	0.002	0.042	0.1235	0.0214	0.0134	0.0038	0.0031	0.0184	0.0191	0.1295	0.0288	0.1095	0.0532	0.0014
1	rs12748013	218024308	1.03	0.0846525390220556	1.14	0.0581452072437857	0.595157046512068	0.172663003498232	0.005	0.0064	0.0776	0.0148	0.0448	0.0175	0.0187	0.0211	8e-04	0.038	0.0449	0.1368	0.002	0.042	0.1235	0.0214	0.0134	0.0037	0.0031	0.0183	0.0191	0.1296	0.0288	0.1094	0.0533	0.0014
1	rs1018241	218038613	1.03	0.0846525390220556	1.14	0.0581452072437857	0.592489944415931	0.205980167156929	0.0046	0.0064	0.0776	0.0144	0.0445	0.0175	0.0184	0.0211	6e-04	0.0389	0.044	0.1384	0.0017	0.0426	0.1237	0.0212	0.0134	0.0033	0.0029	0.0172	0.019	0.131	0.0286	0.1091	0.0541	0.0012
1	rs10495082	218045470	1.03	0.0846525390220556	1.14	0.0581452072437857	0.606709367300528	0.215336944165473	0.0046	0.0064	0.0776	0.0144	0.0445	0.0175	0.0184	0.0211	6e-04	0.039	0.044	0.1384	0.0017	0.0427	0.1237	0.0212	0.0134	0.0033	0.0029	0.0172	0.019	0.131	0.0286	0.109	0.0541	0.0012
1	rs78753308	218047641	1.03	0.0846525390220556	1.15	0.047929882429645	0.602227559350964	0.2135186814323	0.0046	0.0064	0.0776	0.0144	0.0445	0.0175	0.0184	0.0211	6e-04	0.039	0.044	0.1384	0.0017	0.0427	0.1237	0.0212	0.0134	0.0033	0.0029	0.0172	0.019	0.1311	0.0286	0.1091	0.0541	0.0012
1	rs61827096	218055182	1.04	0.0702833737600549	1.15	0.047929882429645	0.600782867764307	0.21952737701207	0.0046	0.0064	0.0775	0.0142	0.0445	0.0175	0.0183	0.0211	6e-04	0.0391	0.044	0.1386	0.0016	0.0427	0.1237	0.0212	0.0134	0.0033	0.0029	0.0171	0.019	0.1312	0.0286	0.1091	0.0541	0.0012
1	rs11117965	218059620	1.04	0.0702833737600549	1.15	0.047929882429645	0.619967432004617	0.235887693037499	0.0045	0.0064	0.0774	0.0142	0.0445	0.0175	0.0183	0.0212	6e-04	0.0392	0.044	0.1387	0.0016	0.0428	0.1237	0.0212	0.0134	0.0032	0.0029	0.017	0.019	0.1314	0.0285	0.1091	0.0541	0.0012
1	rs12039198	218060673	1.04	0.0702833737600549	1.15	0.047929882429645	0.648513378880635	0.269137879817265	0.0045	0.0064	0.0774	0.0141	0.0445	0.0174	0.0183	0.0212	6e-04	0.0393	0.044	0.1387	0.0016	0.0428	0.1237	0.0212	0.0134	0.0032	0.0029	0.017	0.019	0.1314	0.0286	0.1091	0.0541	0.0012
1	rs1588420	218077585	1.04	0.0702833737600549	1.16	0.0391967480014609	0.695541055078573	0.294805328227394	0.0045	0.0064	0.0774	0.0139	0.0445	0.0174	0.0182	0.0213	5e-04	0.0394	0.044	0.139	0.0016	0.0428	0.1239	0.0213	0.0134	0.0032	0.0029	0.017	0.019	0.1317	0.0286	0.1085	0.0542	0.0011
1	rs11576595	218080457	1.04	0.0702833737600549	1.16	0.0391967480014609	0.70010384332526	0.294805328227394	0.0045	0.0064	0.0774	0.0138	0.0445	0.0174	0.0182	0.0213	5e-04	0.0394	0.044	0.1389	0.0016	0.0428	0.1239	0.0213	0.0134	0.0032	0.0029	0.017	0.019	0.1318	0.0286	0.1085	0.0542	0.0011
1	rs17678378	218081431	1.04	0.0702833737600549	1.16	0.0391967480014609	0.69407202972151	0.281415529870671	0.0045	0.0064	0.0773	0.0138	0.0445	0.0174	0.0182	0.0213	5e-04	0.0394	0.044	0.1387	0.0016	0.0429	0.1239	0.0213	0.0134	0.0032	0.0029	0.017	0.019	0.1317	0.0291	0.1084	0.0542	0.0011
1	rs6668125	218093901	1.04	0.0702833737600549	1.16	0.0391967480014609	0.781846925025029	0.235777369120738	0.0044	0.0065	0.0775	0.0132	0.0443	0.0172	0.0181	0.0213	6e-04	0.0395	0.0439	0.1389	0.0018	0.0431	0.1238	0.0215	0.0134	0.003	0.0031	0.0169	0.0188	0.1321	0.029	0.1087	0.0539	0.0011
1	rs11117978	218102443	1.04	0.0702833737600549	1.16	0.0391967480014609	0.889933101820354	0.288674221462003	0.0045	0.0065	0.0777	0.0128	0.0442	0.0171	0.018	0.0213	7e-04	0.0396	0.0439	0.1391	0.0019	0.0433	0.1237	0.0216	0.0133	0.003	0.0032	0.0168	0.0187	0.1321	0.029	0.1088	0.0537	0.001
1	rs11800229	218104702	1.04	0.0702833737600549	1.16	0.0391967480014609	0.894189711165125	0.32578808096915	0.0045	0.0065	0.0774	0.0126	0.0442	0.017	0.0179	0.0213	7e-04	0.0406	0.0439	0.1392	0.0019	0.0433	0.1232	0.0216	0.0134	0.003	0.0032	0.0169	0.0188	0.1317	0.0289	0.1089	0.0538	0.0011
1	rs10495085	218105019	1.04	0.0702833737600549	1.16	0.0391967480014609	0.88071265788686	0.315962096114256	0.0045	0.0065	0.0774	0.0126	0.0442	0.017	0.0179	0.0213	7e-04	0.0406	0.0439	0.1392	0.002	0.0433	0.1232	0.0216	0.0134	0.003	0.0032	0.0169	0.0188	0.1317	0.0289	0.1089	0.0538	0.0011
1	rs17047036	218111894	1.05	0.0578850268271129	1.16	0.0391967480014609	1.05035387908076	0.359289978226633	0.0045	0.0072	0.0754	0.0119	0.044	0.0164	0.0174	0.0221	9e-04	0.042	0.0439	0.1399	0.0026	0.0438	0.1213	0.0213	0.0133	0.0032	0.0036	0.0177	0.0185	0.1323	0.0282	0.1086	0.0539	0.0014
1	rs79335924	218119875	1.05	0.0578850268271129	1.16	0.0391967480014609	1.10242975877397	0.349799510442555	0.0045	0.0073	0.0754	0.0118	0.044	0.0163	0.0173	0.0222	9e-04	0.0421	0.0439	0.1399	0.0027	0.0438	0.1212	0.0214	0.0133	0.0032	0.0037	0.0177	0.0185	0.1324	0.0279	0.1086	0.0539	0.0015
1	rs11117986	218122346	1.05	0.0578850268271129	1.16	0.0391967480014609	1.11962205559885	0.384604894468253	0.0046	0.0073	0.0754	0.0118	0.044	0.0163	0.0173	0.0222	0.001	0.0422	0.0439	0.1399	0.0027	0.0438	0.1211	0.0214	0.0133	0.0032	0.0037	0.0177	0.0185	0.1324	0.0279	0.1086	0.0539	0.0015
1	rs114628016	218135568	1.04	0.0702833737600549	1.16	0.0391967480014609	1.29711535468281	0.338779027816849	0.0046	0.0074	0.0751	0.0116	0.0439	0.0162	0.0173	0.0223	0.001	0.0423	0.0438	0.14	0.0027	0.0439	0.121	0.0214	0.0133	0.0033	0.0038	0.0177	0.0185	0.1325	0.0278	0.1087	0.0538	0.0014
1	rs12036258	218136146	1.04	0.0702833737600549	1.16	0.0391967480014609	1.33200382142272	0.37100101106643	0.0046	0.0074	0.0751	0.0116	0.0439	0.0162	0.0173	0.0223	0.001	0.0424	0.0438	0.14	0.0027	0.0439	0.121	0.0214	0.0133	0.0033	0.0038	0.0177	0.0185	0.1326	0.0278	0.1087	0.0538	0.0014
1	rs10863361	218138481	1.04	0.0702833737600549	1.16	0.0391967480014609	1.3475041108459	0.391393639915272	0.0046	0.0074	0.0752	0.0116	0.0439	0.0162	0.0173	0.0223	0.001	0.0424	0.0438	0.1401	0.0027	0.0439	0.121	0.0214	0.0133	0.0033	0.0038	0.0177	0.0184	0.1326	0.0278	0.1086	0.0538	0.0014
1	rs35825623	218150165	1.05	0.0578850268271129	1.16	0.0391967480014609	1.32739572885316	0.35129316611684	0.0047	0.0075	0.0752	0.0115	0.0439	0.0162	0.0173	0.0224	0.001	0.0424	0.0439	0.1401	0.0027	0.0439	0.1209	0.0214	0.0133	0.0033	0.0039	0.0177	0.0183	0.1326	0.0278	0.1086	0.0538	0.0014
1	rs17742891	218158712	1.05	0.0578850268271129	1.16	0.0391967480014609	1.34335766425449	0.336439597271286	0.0047	0.0076	0.0752	0.0115	0.0438	0.0162	0.0173	0.0224	0.0011	0.0424	0.0439	0.1401	0.0026	0.044	0.1209	0.0213	0.0133	0.0033	0.0039	0.0177	0.0183	0.1326	0.0278	0.1087	0.0538	0.0014
1	rs10495090	218162502	1.05	0.0578850268271129	1.16	0.0391967480014609	1.32960301991811	0.320318245663164	0.0047	0.0076	0.0752	0.0115	0.0438	0.0162	0.0173	0.0224	0.0011	0.0424	0.0439	0.1401	0.0026	0.044	0.1209	0.0213	0.0133	0.0033	0.0039	0.0176	0.0183	0.1327	0.0278	0.1088	0.0537	0.0014
1	rs915224	218176890	1.05	0.0578850268271129	1.16	0.0391967480014609	1.35706885572427	0.302046984679206	0.0047	0.0076	0.0753	0.0114	0.0438	0.0161	0.0173	0.0225	0.0011	0.0425	0.0438	0.1402	0.0025	0.044	0.1208	0.0212	0.0133	0.0032	0.0039	0.0176	0.0183	0.1327	0.0278	0.1087	0.0536	0.0015
1	rs1602271	218189277	1.05	0.0578850268271129	1.16	0.0391967480014609	1.26578239077252	0.295870434343959	0.0047	0.0076	0.0754	0.0114	0.0438	0.0161	0.0172	0.0225	0.0012	0.0425	0.0437	0.1402	0.0026	0.0441	0.1208	0.0212	0.0133	0.0033	0.0039	0.0175	0.0182	0.1328	0.0278	0.1087	0.0537	0.0015
1	rs1490330	218197056	1.05	0.0578850268271129	1.16	0.0391967480014609	1.18732159722795	0.293386994562684	0.0047	0.0076	0.0758	0.0112	0.0436	0.0161	0.0172	0.0227	0.0013	0.0427	0.0435	0.1403	0.0027	0.0442	0.1204	0.021	0.0133	0.0033	0.0039	0.0173	0.0183	0.1328	0.0283	0.1085	0.0534	0.0015
1	rs17047227	218198395	1.05	0.0578850268271129	1.16	0.0391967480014609	1.21687617867175	0.272480044775069	0.0048	0.0076	0.0758	0.0111	0.0432	0.0161	0.0174	0.0227	0.0013	0.0427	0.0437	0.1406	0.0028	0.0443	0.1202	0.0212	0.0133	0.0032	0.004	0.0172	0.0182	0.1327	0.0281	0.1086	0.0531	0.0015
1	rs12131073	218209726	1.05	0.0578850268271129	1.16	0.0391967480014609	1.23679769770778	0.262720436874489	0.0048	0.0077	0.076	0.0112	0.0432	0.0164	0.0174	0.0228	0.0014	0.0427	0.0436	0.1402	0.0029	0.0443	0.12	0.0214	0.0134	0.0032	0.004	0.0171	0.0181	0.1326	0.0281	0.1085	0.0529	0.0015
1	rs45572833	218218119	1.05	0.0578850268271129	1.16	0.0391967480014609	1.2026177743494	0.242203447592666	0.0048	0.0077	0.076	0.0112	0.0432	0.0163	0.0174	0.0228	0.0014	0.0427	0.0436	0.1402	0.0029	0.0443	0.12	0.0214	0.0133	0.0032	0.004	0.0171	0.0181	0.1326	0.0281	0.1085	0.0529	0.0015
1	rs17694315	218222426	1.05	0.0578850268271129	1.16	0.0391967480014609	1.14959838179454	0.249470313126324	0.005	0.0077	0.0763	0.0111	0.0431	0.0163	0.0174	0.0231	0.0014	0.0427	0.0436	0.1404	0.0031	0.0444	0.1196	0.0212	0.0134	0.0033	0.0041	0.017	0.0179	0.1325	0.0281	0.1086	0.0525	0.0016
1	rs12024101	218235608	1.05	0.0578850268271129	1.16	0.0391967480014609	1.19182879867279	0.217482568807667	0.005	0.0077	0.0762	0.0111	0.043	0.0161	0.0173	0.0231	0.0014	0.0428	0.0436	0.1405	0.0032	0.0445	0.1196	0.0211	0.0134	0.0033	0.0041	0.0169	0.018	0.1324	0.0281	0.109	0.0525	0.0017
1	rs79311841	218250978	1.05	0.0578850268271129	1.16	0.0391967480014609	1.13375861748194	0.183207028072746	0.0053	0.0079	0.0769	0.0111	0.0429	0.0158	0.0175	0.0235	0.0015	0.0429	0.0434	0.1403	0.0037	0.0447	0.1184	0.0208	0.0133	0.0035	0.0044	0.0169	0.018	0.1317	0.0283	0.1087	0.0521	0.0019
1	rs61826457	218253508	1.05	0.0578850268271129	1.17	0.0317925650317571	1.13890833607532	0.155293550685093	0.0054	0.008	0.0771	0.0112	0.0429	0.0158	0.0175	0.0237	0.0016	0.043	0.0433	0.14	0.0039	0.0448	0.1179	0.0207	0.0133	0.0036	0.0045	0.0168	0.018	0.1315	0.0284	0.1085	0.0518	0.0021
1	rs2046842	218253812	1.05	0.0578850268271129	1.17	0.0317925650317571	1.14597022950786	0.158850383573588	0.0054	0.008	0.0772	0.0112	0.0429	0.0157	0.0175	0.0237	0.0016	0.0431	0.0433	0.14	0.0039	0.0448	0.1178	0.0207	0.0133	0.0037	0.0045	0.0168	0.018	0.1315	0.0284	0.1085	0.0518	0.0021
1	rs6604588	218257967	1.05	0.0578850268271129	1.16	0.0391967480014609	1.0557878774829	0.17018459656638	0.0054	0.008	0.077	0.0112	0.0431	0.0156	0.0173	0.0242	0.0016	0.0435	0.0432	0.1398	0.0041	0.045	0.1174	0.0206	0.0131	0.0036	0.0045	0.0168	0.0181	0.1314	0.0284	0.1084	0.0518	0.0022
1	rs12036741	218258947	1.05	0.0578850268271129	1.16	0.0391967480014609	1.04624209304333	0.154528282011522	0.0054	0.008	0.0769	0.0112	0.0431	0.0156	0.0173	0.0243	0.0016	0.0435	0.0432	0.1399	0.0041	0.0449	0.1175	0.0206	0.0132	0.0036	0.0045	0.0168	0.0181	0.1313	0.0284	0.1084	0.0518	0.0022
1	rs11586331	218265718	1.05	0.0578850268271129	1.16	0.0391967480014609	0.957535301092887	0.122857982015617	0.0054	0.008	0.0771	0.0113	0.043	0.0155	0.0173	0.0243	0.0016	0.0436	0.0432	0.1398	0.0042	0.0449	0.1174	0.0207	0.0132	0.0036	0.0045	0.0168	0.0181	0.1311	0.0285	0.1084	0.0517	0.0022
1	rs72734577	218266142	1.05	0.0578850268271129	1.16	0.0391967480014609	0.962430436668717	0.122155699549981	0.0054	0.008	0.0771	0.0113	0.043	0.0155	0.0173	0.0243	0.0016	0.0436	0.0432	0.1398	0.0042	0.0449	0.1174	0.0207	0.0132	0.0036	0.0045	0.0168	0.0181	0.1311	0.0285	0.1084	0.0517	0.0022
1	rs7550557	218274933	1.05	0.0578850268271129	1.16	0.0391967480014609	0.942074269469247	0.106595165313916	0.0054	0.008	0.0772	0.0113	0.043	0.0155	0.0173	0.0243	0.0017	0.0435	0.0432	0.1398	0.0042	0.0448	0.1173	0.0208	0.0132	0.0036	0.0045	0.0168	0.0181	0.1309	0.0284	0.1083	0.0517	0.0023
1	rs79398103	218277680	1.05	0.0578850268271129	1.16	0.0391967480014609	0.941571861131754	0.106678437841221	0.0054	0.008	0.0772	0.0113	0.043	0.0155	0.0173	0.0243	0.0017	0.0435	0.0432	0.1398	0.0042	0.0448	0.1173	0.0208	0.0132	0.0036	0.0045	0.0168	0.0181	0.1308	0.0284	0.1083	0.0517	0.0023
1	rs17752503	218280300	1.05	0.0578850268271129	1.16	0.0391967480014609	0.960234791660527	0.107178599216655	0.0054	0.008	0.0772	0.0113	0.043	0.0155	0.0173	0.0243	0.0017	0.0435	0.0432	0.1398	0.0042	0.0448	0.1173	0.0209	0.0132	0.0036	0.0045	0.0168	0.0181	0.1307	0.0284	0.1081	0.0517	0.0023
1	rs72734602	218281746	1.05	0.0578850268271129	1.16	0.0391967480014609	0.973100125956594	0.103614121799262	0.0054	0.0082	0.0773	0.0114	0.043	0.0155	0.0173	0.0243	0.0017	0.0435	0.0432	0.1398	0.0043	0.0447	0.1173	0.021	0.0132	0.0036	0.0045	0.0168	0.0181	0.1307	0.0284	0.1078	0.0517	0.0023
1	rs3897748	218289209	1.05	0.0578850268271129	1.16	0.0391967480014609	1.02968646535163	0.0964663948641865	0.0055	0.0082	0.0773	0.0116	0.043	0.0155	0.0174	0.0246	0.0018	0.0434	0.0432	0.1395	0.0043	0.0447	0.117	0.021	0.0132	0.0037	0.0047	0.017	0.0183	0.1302	0.0283	0.1072	0.0519	0.0025
1	rs78178415	218294189	1.05	0.0578850268271129	1.16	0.0391967480014609	1.00178829788259	0.0910814379622124	0.0055	0.0082	0.0771	0.0116	0.0431	0.0155	0.0174	0.0246	0.0019	0.0434	0.0432	0.1393	0.0043	0.0448	0.1167	0.021	0.0132	0.0037	0.0048	0.017	0.0184	0.1301	0.0283	0.1071	0.052	0.0025
1	rs570822	218294968	1.05	0.0578850268271129	1.16	0.0391967480014609	1.01937195224051	0.0955870358356345	0.0055	0.0082	0.0771	0.0117	0.0432	0.0155	0.0175	0.0247	0.002	0.0435	0.0432	0.139	0.0044	0.0448	0.1164	0.0208	0.0133	0.0037	0.0049	0.0171	0.0185	0.1301	0.0283	0.1069	0.0521	0.0026
1	rs1029170	218300030	1.05	0.0578850268271129	1.17	0.0317925650317571	1.23325110737518	0.108684480987511	0.0053	0.0081	0.0769	0.0125	0.0436	0.0155	0.0176	0.0254	0.0023	0.0439	0.0435	0.137	0.0049	0.0454	0.1145	0.0203	0.0136	0.0037	0.0054	0.0174	0.0194	0.1291	0.0287	0.1052	0.0525	0.0031
1	rs17047439	218304258	1.05	0.0578850268271129	1.17	0.0317925650317571	1.32336860400722	0.10818162256468	0.0053	0.0081	0.0769	0.0125	0.0436	0.0156	0.0177	0.0254	0.0024	0.0439	0.0435	0.1369	0.0049	0.0454	0.1144	0.0203	0.0136	0.0038	0.0054	0.0175	0.0193	0.129	0.0287	0.1052	0.0525	0.0031
1	rs575962	218304346	1.05	0.0578850268271129	1.17	0.0317925650317571	1.32327277652687	0.108097900011537	0.0053	0.0081	0.0769	0.0125	0.0436	0.0156	0.0177	0.0254	0.0024	0.0439	0.0435	0.1369	0.0049	0.0454	0.1144	0.0203	0.0136	0.0038	0.0054	0.0175	0.0193	0.129	0.0287	0.1052	0.0525	0.0031
1	rs78988170	218323289	1.05	0.0578850268271129	1.17	0.0317925650317571	0.836575761205455	0.134296993550187	0.0053	0.0082	0.0767	0.0133	0.0442	0.0154	0.0178	0.0256	0.0026	0.0442	0.044	0.1358	0.0049	0.0459	0.1142	0.0199	0.0141	0.004	0.0053	0.018	0.0198	0.1279	0.0289	0.1029	0.0527	0.0032
1	rs2171964	218325251	1.05	0.0578850268271129	1.17	0.0317925650317571	0.854982997264144	0.13212349450214	0.0053	0.0082	0.0767	0.0133	0.0442	0.0153	0.0178	0.0257	0.0026	0.0442	0.044	0.1358	0.0049	0.0459	0.1141	0.0199	0.0141	0.004	0.0053	0.018	0.0198	0.1278	0.0289	0.1029	0.0527	0.0033
1	rs76652749	218325338	1.05	0.0578850268271129	1.17	0.0317925650317571	0.85578717817156	0.132213795627726	0.0053	0.0082	0.0767	0.0133	0.0441	0.0153	0.0178	0.0257	0.0026	0.0442	0.044	0.1358	0.0049	0.046	0.1141	0.0199	0.0141	0.004	0.0053	0.018	0.0198	0.1278	0.0289	0.1028	0.0527	0.0033
1	rs4846463	218327546	1.05	0.0578850268271129	1.17	0.0317925650317571	0.818892424381582	0.140802799448455	0.0053	0.0082	0.0767	0.0134	0.0441	0.0154	0.0179	0.0257	0.0026	0.0442	0.0441	0.1359	0.0049	0.0459	0.114	0.0199	0.0141	0.004	0.0053	0.018	0.0199	0.1277	0.0289	0.1027	0.0526	0.0033
1	rs511223	218333741	1.05	0.0578850268271129	1.17	0.0317925650317571	0.727608860968593	0.13194296061607	0.0053	0.0082	0.0767	0.0136	0.044	0.0155	0.018	0.0258	0.0027	0.0443	0.0442	0.1359	0.0049	0.0459	0.1136	0.0199	0.0143	0.004	0.0053	0.018	0.02	0.1274	0.0288	0.1024	0.0527	0.0033
1	rs12132364	218337359	1.05	0.0578850268271129	1.17	0.0317925650317571	0.474998000617093	0.135206467687963	0.0053	0.0083	0.0771	0.0138	0.0441	0.0156	0.018	0.0253	0.0027	0.0443	0.0443	0.1357	0.0049	0.0458	0.1138	0.0198	0.0144	0.004	0.005	0.0181	0.0201	0.1271	0.0289	0.1021	0.0528	0.003
1	rs35908994	218339937	1.05	0.0578850268271129	1.17	0.0317925650317571	0.282018734686143	0.139418965422026	0.0052	0.0084	0.078	0.0147	0.0446	0.0159	0.0182	0.0258	0.0027	0.0444	0.0447	0.1338	0.0045	0.0461	0.1119	0.0195	0.0151	0.0039	0.0047	0.0192	0.0206	0.1258	0.0297	0.101	0.0532	0.0029
1	rs17542758	218346591	1.04	0.0702833737600549	1.17	0.0317925650317571	0.0297962251322973	0.237212873459777	0.0047	0.0086	0.0803	0.0174	0.0453	0.0169	0.019	0.027	0.0026	0.0446	0.0453	0.1298	0.0035	0.0476	0.1074	0.0187	0.0173	0.0037	0.0035	0.0214	0.0222	0.1233	0.032	0.0966	0.053	0.0024
1	rs6658076	218347150	1.04	0.0702833737600549	1.17	0.0317925650317571	0.0287642375698964	0.253637154796602	0.0047	0.0086	0.0804	0.0179	0.0453	0.0174	0.019	0.0271	0.0026	0.0446	0.0454	0.1295	0.0034	0.0476	0.1066	0.0186	0.0176	0.0037	0.0034	0.0216	0.0224	0.123	0.0325	0.0962	0.053	0.0024
1	rs1338447	218347375	1.04	0.0702833737600549	1.17	0.0317925650317571	0.0285074586003157	0.255219469931799	0.0047	0.0086	0.0805	0.0179	0.0454	0.0174	0.019	0.0272	0.0026	0.0447	0.0454	0.1295	0.0034	0.0477	0.1065	0.0186	0.0176	0.0038	0.0034	0.0216	0.0224	0.123	0.0325	0.0961	0.0529	0.0024
1	rs1338449	218351323	1.03	0.0846525390220556	1.17	0.0317925650317571	0.0196768260143681	0.31874315921305	0.0047	0.0084	0.08	0.0181	0.0458	0.0176	0.0192	0.027	0.0024	0.0447	0.0447	0.1297	0.0033	0.0478	0.1051	0.0182	0.0182	0.0038	0.003	0.0218	0.0229	0.1229	0.033	0.0966	0.0536	0.0023
1	rs74615989	218353411	1.03	0.0846525390220556	1.17	0.0317925650317571	0.0211033881777414	0.338532550552452	0.0047	0.0084	0.0799	0.0181	0.0458	0.0176	0.0192	0.027	0.0024	0.0446	0.0447	0.1297	0.0032	0.0479	0.1051	0.0181	0.0183	0.0039	0.003	0.0218	0.023	0.1229	0.0331	0.0964	0.0538	0.0023
1	rs74322947	218358107	1.03	0.0846525390220556	1.18	0.0255692379504257	0.0235605565654616	0.35541010157348	0.0047	0.0084	0.0798	0.0181	0.0459	0.0176	0.0192	0.027	0.0024	0.0449	0.0444	0.1295	0.0032	0.048	0.105	0.0181	0.0183	0.0039	0.003	0.0219	0.023	0.1229	0.0332	0.0963	0.0538	0.0023
1	rs12022980	218359266	1.03	0.0846525390220556	1.18	0.0255692379504257	0.0235799940290132	0.355035268164582	0.0047	0.0084	0.0798	0.0181	0.0459	0.0176	0.0192	0.027	0.0024	0.0449	0.0445	0.1295	0.0032	0.048	0.105	0.0181	0.0183	0.0039	0.003	0.0219	0.023	0.1229	0.0332	0.0963	0.0537	0.0023
1	rs12757063	218367181	1.02	0.101174939294895	1.18	0.0255692379504257	0.0234344931716147	0.354660547799293	0.0047	0.0084	0.0797	0.0181	0.0459	0.0176	0.0192	0.027	0.0024	0.045	0.0444	0.1296	0.0032	0.048	0.105	0.0181	0.0183	0.0039	0.003	0.0219	0.023	0.1229	0.0332	0.0963	0.0537	0.0023
1	rs116028150	218371041	1.02	0.101174939294895	1.18	0.0255692379504257	0.019865157704143	0.338532550552452	0.0047	0.0083	0.0796	0.0181	0.046	0.0177	0.0192	0.027	0.0024	0.0449	0.0444	0.1295	0.0032	0.048	0.105	0.0181	0.0183	0.0039	0.003	0.022	0.0231	0.1228	0.0332	0.0962	0.0536	0.0023
1	rs1416149	218374786	1.02	0.101174939294895	1.18	0.0255692379504257	0.0196938932641734	0.341493703791525	0.0047	0.0083	0.0795	0.0182	0.046	0.0178	0.0193	0.027	0.0024	0.0449	0.0445	0.1293	0.0032	0.0479	0.105	0.0181	0.0184	0.0039	0.003	0.022	0.0231	0.1228	0.0333	0.0961	0.0536	0.0023
1	rs75743096	218380751	1.02	0.101174939294895	1.18	0.0255692379504257	0.0178086532013618	0.339272138323189	0.0047	0.0083	0.0795	0.0182	0.046	0.0178	0.0193	0.0269	0.0024	0.0448	0.0445	0.1292	0.0032	0.0479	0.105	0.0181	0.0184	0.0039	0.003	0.022	0.023	0.1228	0.0334	0.0961	0.0536	0.0023
1	rs72736872	218382955	1.02	0.101174939294895	1.18	0.0255692379504257	0.0182650251305914	0.339888818630347	0.0047	0.0083	0.0795	0.0182	0.046	0.0178	0.0194	0.0269	0.0024	0.0448	0.0445	0.1292	0.0032	0.048	0.105	0.0181	0.0184	0.0039	0.003	0.022	0.023	0.1228	0.0334	0.0961	0.0537	0.0023
1	rs61822419	218387099	1.02	0.101174939294895	1.18	0.0255692379504257	0.01724417299159	0.338779027816849	0.0047	0.0083	0.0795	0.0182	0.046	0.0178	0.0194	0.0269	0.0025	0.0448	0.0445	0.1292	0.0031	0.048	0.1049	0.0181	0.0184	0.0039	0.003	0.0221	0.023	0.1227	0.0334	0.0961	0.0537	0.0023
1	rs112597849	218402774	1.03	0.0846525390220556	1.18	0.0255692379504257	0.00434537359678417	0.276994721239322	0.0046	0.008	0.079	0.0193	0.0462	0.0187	0.0204	0.027	0.0025	0.0443	0.0438	0.1287	0.0031	0.0472	0.1042	0.019	0.0195	0.0039	0.0024	0.0223	0.0236	0.1221	0.0331	0.097	0.0519	0.0024
1	rs113856171	218413907	1.03	0.0846525390220556	1.18	0.0255692379504257	0.00394040281986223	0.272249140998348	0.0046	0.0079	0.079	0.0194	0.0462	0.0188	0.0205	0.027	0.0025	0.0443	0.0438	0.1287	0.0031	0.0472	0.1042	0.0191	0.0197	0.0039	0.0023	0.0223	0.0237	0.1221	0.033	0.097	0.0517	0.0024
1	rs4445537	218418085	1.03	0.0846525390220556	1.18	0.0255692379504257	0.00564481023334076	0.280133613546453	0.0046	0.0078	0.0789	0.0195	0.0462	0.0189	0.0206	0.0271	0.0025	0.0443	0.0437	0.1286	0.0031	0.0471	0.1041	0.0192	0.0198	0.004	0.0023	0.0223	0.0238	0.1221	0.033	0.097	0.0516	0.0024
1	rs12087406	218418911	1.03	0.0846525390220556	1.19	0.0203852747306207	0.00539612575644244	0.283517072647608	0.0046	0.0078	0.0789	0.0195	0.0462	0.0189	0.0207	0.0271	0.0025	0.0442	0.0437	0.1287	0.0031	0.0471	0.104	0.0192	0.0198	0.0038	0.0023	0.0223	0.0238	0.1222	0.033	0.0971	0.0515	0.0024
1	rs12120177	218419177	1.03	0.0846525390220556	1.19	0.0203852747306207	0.00556533544364551	0.284803699847686	0.0046	0.0078	0.0789	0.0196	0.0462	0.0189	0.0207	0.0271	0.0025	0.0442	0.0437	0.1287	0.0031	0.0471	0.104	0.0192	0.0198	0.0038	0.0023	0.0223	0.0238	0.1222	0.033	0.0972	0.0515	0.0024
1	rs72736901	218420557	1.03	0.0846525390220556	1.18	0.0255692379504257	0.00493938580755998	0.280949170924561	0.0046	0.0078	0.0789	0.0196	0.0463	0.0189	0.0207	0.0271	0.0025	0.0442	0.0437	0.1287	0.0031	0.0471	0.104	0.0192	0.0199	0.0038	0.0023	0.0223	0.0238	0.1221	0.033	0.0972	0.0515	0.0024
1	rs2799092	218427278	1.03	0.0846525390220556	1.18	0.0255692379504257	0.00547046729722115	0.295988851062191	0.0046	0.0078	0.0787	0.0197	0.0463	0.019	0.0208	0.0271	0.0025	0.0442	0.0437	0.1288	0.0031	0.047	0.1039	0.0193	0.0199	0.0038	0.0023	0.0223	0.0239	0.122	0.0331	0.0972	0.0514	0.0025
1	rs10863384	218428101	1.03	0.0846525390220556	1.18	0.0255692379504257	0.00557852045978159	0.300499250035185	0.0046	0.0078	0.0787	0.0197	0.0463	0.019	0.0208	0.0272	0.0025	0.0441	0.0437	0.1288	0.0031	0.047	0.1039	0.0193	0.0199	0.0038	0.0023	0.0223	0.0239	0.122	0.0331	0.0972	0.0514	0.0025
1	rs7541206	218435993	1.03	0.0846525390220556	1.18	0.0255692379504257	0.00758514149169708	0.322745919414455	0.0046	0.0077	0.0786	0.0202	0.0466	0.0188	0.0208	0.0273	0.0025	0.044	0.0436	0.129	0.0031	0.0474	0.1036	0.019	0.0202	0.0036	0.0022	0.0223	0.0244	0.1219	0.0332	0.0965	0.0509	0.0025
1	rs17047553	218436190	1.03	0.0846525390220556	1.18	0.0255692379504257	0.00769872470292516	0.31306782631699	0.0046	0.0077	0.0786	0.0203	0.0466	0.0188	0.0208	0.0273	0.0025	0.044	0.0436	0.129	0.0031	0.0474	0.1036	0.019	0.0203	0.0036	0.0022	0.0223	0.0244	0.122	0.0332	0.0964	0.0509	0.0026
1	rs2039712	218436382	1.03	0.0846525390220556	1.18	0.0255692379504257	0.0086827280653887	0.313790652930855	0.0045	0.0077	0.0787	0.0203	0.0466	0.0188	0.0208	0.0273	0.0025	0.044	0.0436	0.129	0.0031	0.0474	0.1037	0.019	0.0203	0.0036	0.0022	0.0223	0.0244	0.122	0.0332	0.0964	0.0508	0.0026
1	rs35231305	218438149	1.03	0.0846525390220556	1.18	0.0255692379504257	0.00654105850881659	0.280599557323607	0.0045	0.0075	0.0785	0.0205	0.0465	0.0189	0.0208	0.0272	0.0026	0.0438	0.0433	0.1292	0.003	0.0473	0.1042	0.0192	0.0208	0.0037	0.0021	0.0223	0.0244	0.1218	0.0331	0.0962	0.0505	0.0026
1	rs72738804	218439720	1.03	0.0846525390220556	1.18	0.0255692379504257	0.00629828241696229	0.281415529870671	0.0044	0.0075	0.0785	0.0206	0.0464	0.0189	0.0207	0.0272	0.0026	0.0436	0.0433	0.1292	0.003	0.0473	0.1045	0.0192	0.0209	0.0037	0.0021	0.0223	0.0245	0.1216	0.033	0.0962	0.0505	0.0026
1	rs76224680	218441828	1.03	0.0846525390220556	1.18	0.0255692379504257	0.00609074027720925	0.28832169885623	0.0044	0.0074	0.0785	0.0206	0.0463	0.0189	0.0206	0.0272	0.0026	0.0436	0.0432	0.1293	0.003	0.0473	0.1046	0.0193	0.0209	0.0037	0.0021	0.0223	0.0245	0.1215	0.033	0.0962	0.0504	0.0025
1	rs61823377	218448623	1.03	0.0846525390220556	1.19	0.0203852747306207	0.0078866103783394	0.322259952932859	0.0044	0.0074	0.0785	0.0208	0.0463	0.0188	0.0204	0.0274	0.0026	0.0435	0.0431	0.1295	0.0029	0.0472	0.1049	0.0193	0.021	0.0037	0.002	0.0222	0.0246	0.1214	0.033	0.0962	0.0504	0.0025
1	rs3753592	218458058	1.04	0.0702833737600549	1.19	0.0203852747306207	0.0752477381815949	0.553951344353236	0.0039	0.0067	0.0795	0.0227	0.0463	0.0182	0.0191	0.028	0.0024	0.0417	0.0421	0.1331	0.0026	0.047	0.1079	0.0199	0.0228	0.0028	0.0015	0.0225	0.0235	0.1188	0.0328	0.0964	0.0494	0.0021
1	rs1933641	218468961	1.04	0.0702833737600549	1.19	0.0203852747306207	0.0766533589608168	0.55760989768444	0.0039	0.0067	0.0795	0.0228	0.0463	0.0182	0.019	0.028	0.0024	0.0418	0.0421	0.1332	0.0025	0.0471	0.108	0.0199	0.0227	0.0028	0.0015	0.0225	0.0235	0.1187	0.0328	0.0965	0.0494	0.0021
1	rs10863387	218471383	1.04	0.0702833737600549	1.19	0.0203852747306207	0.0756568748770538	0.543571080796144	0.0039	0.0067	0.0795	0.0228	0.0463	0.0182	0.019	0.028	0.0024	0.0418	0.0421	0.1332	0.0025	0.0471	0.108	0.0199	0.0227	0.0028	0.0015	0.0225	0.0235	0.1187	0.0328	0.0965	0.0494	0.0021
1	rs116407293	218477967	1.04	0.0702833737600549	1.19	0.0203852747306207	0.0753337530982082	0.537003495501312	0.0039	0.0067	0.0794	0.0228	0.0463	0.0182	0.019	0.0281	0.0024	0.0418	0.0421	0.1332	0.0025	0.0471	0.1081	0.0199	0.0227	0.0028	0.0015	0.0225	0.0235	0.1188	0.0328	0.0964	0.0494	0.0021
1	rs11118075	218478411	1.04	0.0702833737600549	1.19	0.0203852747306207	0.0770455803580835	0.536166507697021	0.0039	0.0067	0.0793	0.0228	0.0463	0.0182	0.019	0.0281	0.0024	0.0418	0.0421	0.1332	0.0025	0.0471	0.1081	0.02	0.0227	0.0028	0.0015	0.0225	0.0235	0.1188	0.0328	0.0964	0.0494	0.0021
1	rs114821548	218485878	1.04	0.0702833737600549	1.19	0.0203852747306207	0.0772203154694318	0.52503786196369	0.0038	0.0067	0.0793	0.0229	0.0463	0.0182	0.019	0.0281	0.0024	0.0418	0.0421	0.1332	0.0025	0.0471	0.1082	0.02	0.0227	0.0028	0.0015	0.0225	0.0235	0.1188	0.0328	0.0964	0.0493	0.002
1	rs10863388	218503325	1.04	0.0702833737600549	1.19	0.0203852747306207	0.0771984596254555	0.523373607470373	0.0038	0.0066	0.0788	0.023	0.0463	0.0184	0.0192	0.0281	0.0024	0.0419	0.0421	0.1332	0.0025	0.0472	0.1085	0.02	0.0228	0.0028	0.0014	0.0225	0.0235	0.1188	0.0329	0.0962	0.0491	0.002
1	rs12060734	218509452	1.04	0.0702833737600549	1.19	0.0203852747306207	0.079872025016724	0.570319389559815	0.0038	0.0066	0.0789	0.0231	0.0464	0.0184	0.0192	0.0281	0.0024	0.0419	0.0421	0.1332	0.0025	0.0472	0.1085	0.02	0.0228	0.0028	0.0014	0.0225	0.0235	0.1188	0.0329	0.0962	0.0491	0.002
1	rs3795410	218509829	1.04	0.0702833737600549	1.19	0.0203852747306207	0.0800284878519312	0.574145791190466	0.0038	0.0066	0.0789	0.0231	0.0464	0.0184	0.0192	0.0281	0.0024	0.0419	0.0421	0.1332	0.0025	0.0472	0.1085	0.02	0.0228	0.0028	0.0014	0.0225	0.0235	0.1188	0.0329	0.0962	0.0491	0.002
1	Affx-35455537	218510892	1.04	0.0702833737600549	1.19	0.0203852747306207	0.0816492436156038	0.578688798199713	0.0038	0.0066	0.0789	0.0231	0.0464	0.0184	0.0191	0.0281	0.0024	0.0418	0.0421	0.1331	0.0025	0.0472	0.1085	0.02	0.0228	0.0028	0.0014	0.0225	0.0235	0.1187	0.0329	0.0962	0.0491	0.0021
1	rs10863391	218516083	1.04	0.0702833737600549	1.19	0.0203852747306207	0.085675734448753	0.604115205272134	0.0038	0.0065	0.0789	0.0232	0.0464	0.0184	0.0191	0.0281	0.0023	0.0416	0.042	0.1332	0.0025	0.0473	0.1087	0.0201	0.0228	0.0027	0.0014	0.0225	0.0235	0.1186	0.0329	0.0964	0.049	0.002
1	rs10863392	218516223	1.04	0.0702833737600549	1.19	0.0203852747306207	0.0862141497850172	0.606557173197669	0.0038	0.0065	0.0789	0.0232	0.0464	0.0183	0.0191	0.0281	0.0023	0.0416	0.042	0.1332	0.0025	0.0473	0.1088	0.0201	0.0228	0.0027	0.0014	0.0225	0.0235	0.1186	0.0329	0.0964	0.049	0.002
1	rs6691070	218516759	1.04	0.0702833737600549	1.19	0.0203852747306207	0.0976392486439601	0.620679683143514	0.0038	0.0065	0.079	0.0233	0.0463	0.0183	0.0191	0.0281	0.0023	0.0416	0.0419	0.1333	0.0025	0.0473	0.109	0.0201	0.0229	0.0027	0.0014	0.0225	0.0234	0.1184	0.0329	0.0963	0.049	0.002
1	rs12058014	218516968	1.04	0.0702833737600549	1.19	0.0203852747306207	0.0976900067519739	0.624584003158532	0.0038	0.0065	0.079	0.0233	0.0463	0.0183	0.0191	0.0281	0.0023	0.0416	0.0419	0.1333	0.0025	0.0473	0.109	0.0201	0.0229	0.0027	0.0014	0.0225	0.0234	0.1184	0.0329	0.0963	0.049	0.002
1	rs6604604	218517668	1.04	0.0702833737600549	1.2	0.0161071094639359	0.0985043873489168	0.622414226094321	0.0038	0.0065	0.079	0.0233	0.0463	0.0183	0.0191	0.0281	0.0023	0.0416	0.0419	0.1333	0.0025	0.0473	0.109	0.0201	0.0229	0.0027	0.0014	0.0225	0.0234	0.1184	0.0329	0.0963	0.049	0.002
1	rs7550232	218518515	1.04	0.0702833737600549	1.19	0.0203852747306207	0.0992204484311154	0.621546812329752	0.0038	0.0065	0.079	0.0233	0.0463	0.0183	0.0191	0.0281	0.0023	0.0415	0.0419	0.1333	0.0025	0.0473	0.1091	0.0201	0.0229	0.0027	0.0014	0.0225	0.0234	0.1184	0.0329	0.0963	0.0489	0.002
1	rs73110310	218519330	1.04	0.0702833737600549	1.19	0.0203852747306207	0.100895265438441	0.647107703397127	0.0038	0.0065	0.079	0.0233	0.0463	0.0183	0.0191	0.0281	0.0023	0.0415	0.0419	0.1333	0.0025	0.0473	0.1091	0.0201	0.0229	0.0027	0.0014	0.0225	0.0234	0.1184	0.0329	0.0963	0.0489	0.002
1	rs1106569	218520587	1.04	0.0702833737600549	1.19	0.0203852747306207	0.100791693423988	0.606126067705173	0.0038	0.0065	0.0789	0.0233	0.0463	0.0183	0.0191	0.0281	0.0023	0.0415	0.0419	0.1333	0.0025	0.0473	0.1091	0.0201	0.0229	0.0027	0.0014	0.0225	0.0234	0.1184	0.0329	0.0963	0.0489	0.002
1	rs2799098	218521609	1.04	0.0702833737600549	1.19	0.0203852747306207	0.0990667333276475	0.571169164224025	0.0038	0.0065	0.0789	0.0233	0.0463	0.0183	0.0191	0.0281	0.0024	0.0415	0.0419	0.1333	0.0025	0.0473	0.1092	0.0201	0.0229	0.0027	0.0014	0.0225	0.0235	0.1183	0.0329	0.0963	0.0489	0.002
1	rs12088579	218523525	1.04	0.0702833737600549	1.19	0.0203852747306207	0.107608541242039	0.666727529195561	0.0038	0.0065	0.0788	0.0233	0.0463	0.0183	0.0191	0.0281	0.0024	0.0415	0.0419	0.1332	0.0025	0.0474	0.1092	0.0201	0.0229	0.0028	0.0014	0.0225	0.0235	0.1183	0.0329	0.0963	0.0488	0.002
1	rs17047703	218525588	1.04	0.0702833737600549	1.2	0.0161071094639359	0.122138236124	0.722479047475797	0.0038	0.0066	0.0786	0.0234	0.0464	0.0183	0.019	0.0281	0.0024	0.0415	0.042	0.1331	0.0025	0.0475	0.1092	0.0201	0.0229	0.0028	0.0014	0.0224	0.0235	0.1182	0.0329	0.0964	0.0487	0.002
1	rs114954492	218526711	1.04	0.0702833737600549	1.2	0.0161071094639359	0.132353764748476	0.804382004723605	0.0038	0.0066	0.0786	0.0234	0.0464	0.0183	0.019	0.028	0.0024	0.0415	0.042	0.1331	0.0025	0.0475	0.1092	0.0201	0.0229	0.0028	0.0014	0.0224	0.0235	0.1182	0.0329	0.0964	0.0487	0.002
1	rs76933647	218529453	1.04	0.0702833737600549	1.2	0.0161071094639359	0.138338749850533	0.74017915126261	0.0038	0.0066	0.0787	0.0234	0.0463	0.0183	0.019	0.028	0.0024	0.0416	0.042	0.133	0.0025	0.0474	0.1093	0.02	0.0229	0.0028	0.0014	0.0225	0.0235	0.1181	0.033	0.0964	0.0488	0.0021
1	rs6662137	218542059	1.05	0.0578850268271129	1.2	0.0161071094639359	0.154083152554614	0.675850597349869	0.0038	0.0066	0.079	0.0234	0.0461	0.0181	0.0189	0.0277	0.0024	0.042	0.0419	0.1323	0.0026	0.0473	0.1097	0.0198	0.0229	0.0028	0.0014	0.0226	0.0234	0.1178	0.0333	0.0966	0.0489	0.0021
1	rs11466376	218543470	1.05	0.0578850268271129	1.2	0.0161071094639359	0.173844536822722	0.761602888625792	0.0038	0.0066	0.0791	0.0234	0.0461	0.0181	0.0189	0.0277	0.0024	0.042	0.0419	0.1323	0.0026	0.0474	0.1097	0.0198	0.0229	0.0028	0.0014	0.0226	0.0234	0.1178	0.0333	0.0966	0.0489	0.0021
1	rs3892225	218553297	1.05	0.0578850268271129	1.2	0.0161071094639359	0.104456311387792	0.343719456975038	0.0046	0.0064	0.0836	0.0232	0.0462	0.0174	0.0182	0.0279	0.0024	0.0434	0.0402	0.1298	0.0036	0.0463	0.1129	0.0185	0.022	0.0028	0.0019	0.022	0.022	0.1159	0.0334	0.0977	0.0487	0.0024
1	rs72738822	218554140	1.05	0.0578850268271129	1.2	0.0161071094639359	0.154384866349639	0.379503284695167	0.0047	0.0064	0.0839	0.0232	0.0462	0.0174	0.0181	0.0278	0.0024	0.0436	0.0399	0.1298	0.0036	0.0464	0.1131	0.0182	0.0219	0.0028	0.0019	0.0218	0.0218	0.116	0.0334	0.0977	0.0488	0.0024
1	rs78465216	218557310	1.05	0.0578850268271129	1.2	0.0161071094639359	0.12910417579191	0.502683476714649	0.0048	0.0064	0.0844	0.0232	0.0462	0.0174	0.0179	0.0277	0.0023	0.0439	0.0395	0.1298	0.0037	0.0466	0.1134	0.0179	0.0218	0.0028	0.002	0.0217	0.0216	0.1161	0.0333	0.0976	0.0489	0.0024
1	rs17047740	218557655	1.05	0.0578850268271129	1.2	0.0161071094639359	0.108148588453195	0.4399413026723	0.0048	0.0064	0.0844	0.0232	0.0462	0.0174	0.0179	0.0277	0.0023	0.0439	0.0395	0.1298	0.0037	0.0467	0.1134	0.0179	0.0218	0.0028	0.002	0.0216	0.0216	0.1161	0.0333	0.0976	0.0489	0.0024
1	rs17047744	218557761	1.05	0.0578850268271129	1.2	0.0161071094639359	0.105704889299378	0.446847974241131	0.0048	0.0064	0.0844	0.0232	0.0462	0.0174	0.0179	0.0277	0.0023	0.044	0.0395	0.1298	0.0037	0.0467	0.1134	0.0179	0.0218	0.0028	0.002	0.0216	0.0216	0.1161	0.0333	0.0976	0.0489	0.0024
1	rs74143055	218557920	1.05	0.0578850268271129	1.2	0.0161071094639359	0.100739932335396	0.428976954637315	0.0048	0.0064	0.0844	0.0232	0.0462	0.0174	0.0179	0.0277	0.0023	0.044	0.0395	0.1298	0.0037	0.0467	0.1134	0.0179	0.0218	0.0028	0.002	0.0216	0.0216	0.1161	0.0333	0.0976	0.0489	0.0024
1	rs11466382	218558458	1.05	0.0578850268271129	1.2	0.0161071094639359	0.0934591976500298	0.410913404832249	0.0048	0.0064	0.0845	0.0232	0.0462	0.0174	0.0179	0.0277	0.0023	0.0439	0.0395	0.1298	0.0037	0.0468	0.1134	0.0179	0.0218	0.0028	0.002	0.0216	0.0216	0.116	0.0333	0.0976	0.0489	0.0024
1	rs11466383	218558531	1.05	0.0578850268271129	1.2	0.0161071094639359	0.092941692420525	0.405198647529321	0.0048	0.0064	0.0845	0.0232	0.0462	0.0174	0.0179	0.0277	0.0023	0.0439	0.0395	0.1298	0.0037	0.0468	0.1134	0.0179	0.0218	0.0028	0.002	0.0216	0.0216	0.116	0.0333	0.0976	0.0489	0.0024
1	rs10863396	218559032	1.05	0.0578850268271129	1.2	0.0161071094639359	0.0798273574542592	0.30323917236499	0.0049	0.0064	0.0845	0.0232	0.0462	0.0174	0.0179	0.0277	0.0023	0.0439	0.0395	0.1298	0.0037	0.0468	0.1134	0.0179	0.0218	0.0028	0.002	0.0217	0.0216	0.116	0.0333	0.0976	0.0489	0.0024
1	rs12058490	218559280	1.05	0.0578850268271129	1.2	0.0161071094639359	0.0746474112401319	0.326885308073674	0.0049	0.0064	0.0847	0.0231	0.0462	0.0174	0.0179	0.0277	0.0023	0.0439	0.0395	0.1299	0.0037	0.0468	0.1134	0.0179	0.0218	0.0028	0.002	0.0216	0.0216	0.116	0.0333	0.0976	0.0489	0.0024
1	rs77620595	218559611	1.05	0.0578850268271129	1.2	0.0161071094639359	0.0846285198125489	0.374420789969283	0.0049	0.0064	0.0847	0.023	0.0462	0.0174	0.0179	0.0277	0.0023	0.0439	0.0395	0.1299	0.0037	0.0468	0.1134	0.0179	0.0218	0.0028	0.002	0.0216	0.0216	0.116	0.0333	0.0976	0.0489	0.0024
1	rs17047756	218559875	1.05	0.0578850268271129	1.2	0.0161071094639359	0.0905747980313666	0.376705534595236	0.0049	0.0064	0.0847	0.023	0.0462	0.0174	0.0179	0.0277	0.0023	0.044	0.0394	0.1299	0.0037	0.0468	0.1134	0.0179	0.0218	0.0028	0.002	0.0216	0.0215	0.116	0.0333	0.0976	0.0489	0.0024
1	rs73110352	218559909	1.05	0.0578850268271129	1.2	0.0161071094639359	0.0921565960533599	0.388699814719388	0.0049	0.0064	0.0847	0.023	0.0462	0.0174	0.0179	0.0277	0.0023	0.044	0.0394	0.1299	0.0037	0.0468	0.1134	0.0178	0.0218	0.0028	0.002	0.0216	0.0215	0.116	0.0333	0.0976	0.0489	0.0024
1	rs73110353	218560230	1.05	0.0578850268271129	1.2	0.0161071094639359	0.117842887684321	0.394735978039587	0.0048	0.0064	0.0847	0.023	0.0463	0.0174	0.0178	0.0276	0.0023	0.044	0.0394	0.1299	0.0037	0.0468	0.1136	0.0178	0.0217	0.0028	0.002	0.0216	0.0215	0.1159	0.0333	0.0976	0.0489	0.0024
1	rs12405215	218562708	1.05	0.0578850268271129	1.2	0.0161071094639359	0.281077231519208	0.411824582221134	0.0049	0.0064	0.0857	0.0229	0.0469	0.0173	0.0166	0.0268	0.0026	0.0446	0.0381	0.1302	0.0038	0.0487	0.1158	0.0169	0.0208	0.0026	0.0018	0.0223	0.0198	0.1146	0.0335	0.0986	0.0488	0.0023
1	rs10482766	218562868	1.05	0.0578850268271129	1.2	0.0161071094639359	0.274348336240919	0.392292726431946	0.0049	0.0064	0.0857	0.0229	0.0469	0.0173	0.0166	0.0268	0.0026	0.0446	0.038	0.1302	0.0038	0.0487	0.1158	0.0169	0.0208	0.0026	0.0018	0.0223	0.0198	0.1146	0.0335	0.0986	0.0488	0.0023
1	rs11118097	218564644	1.05	0.0578850268271129	1.2	0.0161071094639359	0.278824520779524	0.390110222609675	0.0049	0.0064	0.0858	0.0229	0.0469	0.0173	0.0166	0.0268	0.0026	0.0446	0.038	0.1303	0.0038	0.0488	0.1158	0.0169	0.0208	0.0026	0.0018	0.0224	0.0198	0.1145	0.0335	0.0987	0.0486	0.0023
1	rs12022831	218566878	1.05	0.0578850268271129	1.2	0.0161071094639359	0.278871352904468	0.419133703803598	0.0049	0.0064	0.0858	0.0229	0.0469	0.0173	0.0166	0.0268	0.0026	0.0446	0.038	0.1303	0.0038	0.0488	0.1158	0.0169	0.0208	0.0026	0.0018	0.0224	0.0198	0.1145	0.0335	0.0988	0.0486	0.0023
1	rs6604610	218568804	1.05	0.0578850268271129	1.2	0.0161071094639359	0.275789506572396	0.391265245631438	0.0049	0.0064	0.0858	0.0229	0.0469	0.0173	0.0166	0.0268	0.0026	0.0446	0.038	0.1303	0.0038	0.0488	0.1159	0.0169	0.0208	0.0026	0.0018	0.0224	0.0197	0.1144	0.0336	0.0988	0.0486	0.0023
1	rs78331112	218570176	1.05	0.0578850268271129	1.2	0.0161071094639359	0.275184649405689	0.389981945165096	0.0049	0.0064	0.0858	0.0229	0.0469	0.0173	0.0166	0.0268	0.0026	0.0446	0.038	0.1303	0.0038	0.0488	0.1159	0.0169	0.0208	0.0026	0.0018	0.0224	0.0197	0.1144	0.0336	0.0988	0.0486	0.0023
1	rs79839744	218570331	1.05	0.0578850268271129	1.2	0.0161071094639359	0.274441192166241	0.388187290811279	0.0049	0.0064	0.0858	0.0229	0.0469	0.0173	0.0166	0.0268	0.0026	0.0446	0.038	0.1303	0.0038	0.0488	0.1159	0.0169	0.0208	0.0026	0.0018	0.0224	0.0197	0.1144	0.0336	0.0988	0.0486	0.0023
1	rs7528564	218571066	1.05	0.0578850268271129	1.2	0.0161071094639359	0.271940030325413	0.390495125114985	0.0049	0.0065	0.0858	0.0229	0.0469	0.0173	0.0166	0.0268	0.0026	0.0446	0.038	0.1303	0.0038	0.0488	0.1159	0.0169	0.0208	0.0026	0.0018	0.0224	0.0197	0.1144	0.0336	0.0988	0.0486	0.0023
1	rs7515588	218572808	1.05	0.0578850268271129	1.2	0.0161071094639359	0.268257329257079	0.409482667189685	0.0049	0.0065	0.0859	0.0229	0.0469	0.0173	0.0166	0.0268	0.0027	0.0446	0.038	0.1303	0.0038	0.0488	0.1159	0.0168	0.0207	0.0026	0.0018	0.0226	0.0197	0.1143	0.0335	0.0989	0.0486	0.0023
1	rs6703224	218574789	1.05	0.0578850268271129	1.2	0.0161071094639359	0.25741718122805	0.369483949663843	0.0049	0.0065	0.0859	0.0229	0.0469	0.0173	0.0166	0.0268	0.0027	0.0446	0.0379	0.1303	0.0038	0.0488	0.116	0.0168	0.0207	0.0026	0.0018	0.0226	0.0197	0.1142	0.0335	0.0989	0.0486	0.0023
1	rs116811962	218575176	1.05	0.0578850268271129	1.2	0.0161071094639359	0.252998122553371	0.37835804982913	0.0049	0.0065	0.0859	0.0229	0.0469	0.0173	0.0166	0.0268	0.0027	0.0446	0.0379	0.1303	0.0038	0.0488	0.116	0.0168	0.0207	0.0026	0.0018	0.0226	0.0197	0.1142	0.0335	0.0989	0.0486	0.0023
1	rs10746379	218575887	1.05	0.0578850268271129	1.2	0.0161071094639359	0.241418465714554	0.320197003853536	0.0049	0.0065	0.086	0.0229	0.0469	0.0173	0.0166	0.0268	0.0027	0.0446	0.0379	0.1302	0.0038	0.0487	0.116	0.0169	0.0208	0.0026	0.0018	0.0227	0.0197	0.1142	0.0335	0.0989	0.0486	0.0024
1	rs10482772	218579853	1.05	0.0578850268271129	1.2	0.0161071094639359	0.255671353587435	0.316203641319812	0.0049	0.0065	0.086	0.0229	0.0469	0.0173	0.0166	0.0267	0.0027	0.0447	0.038	0.1303	0.0038	0.0488	0.116	0.0169	0.021	0.0026	0.0018	0.0227	0.0196	0.1141	0.0334	0.0989	0.0481	0.0024
1	rs1891467	218579985	1.05	0.0578850268271129	1.2	0.0161071094639359	0.254600219536139	0.310661985459398	0.0049	0.0066	0.086	0.0229	0.0469	0.0173	0.0166	0.0267	0.0027	0.0447	0.038	0.1303	0.0038	0.0488	0.116	0.0169	0.021	0.0026	0.0018	0.0227	0.0196	0.1141	0.0334	0.0989	0.0481	0.0024
1	rs75342095	218582841	1.06	0.0472756964826134	1.2	0.0161071094639359	0.282301515127781	0.325544399730845	0.0049	0.0066	0.0863	0.0229	0.0469	0.0172	0.0165	0.0265	0.0027	0.0447	0.038	0.1303	0.0038	0.0488	0.1161	0.0168	0.021	0.0027	0.0019	0.0227	0.0195	0.114	0.0334	0.099	0.0481	0.0024
1	rs10482787	218604288	1.06	0.0472756964826134	1.2	0.0161071094639359	0.285849094399706	0.253750074403435	0.0049	0.0067	0.0871	0.0229	0.0471	0.0169	0.0162	0.0261	0.0028	0.0444	0.038	0.1304	0.0039	0.0489	0.1164	0.0167	0.0211	0.0028	0.0019	0.0227	0.0192	0.1137	0.0333	0.0991	0.0481	0.0025
1	rs10482793	218605524	1.06	0.0472756964826134	1.2	0.0161071094639359	0.28357590845063	0.246107885669138	0.0049	0.0067	0.0871	0.0229	0.0471	0.0169	0.0162	0.0261	0.0028	0.0444	0.038	0.1304	0.0039	0.0489	0.1164	0.0167	0.0211	0.0028	0.0019	0.0227	0.0192	0.1137	0.0333	0.0991	0.0481	0.0025
1	rs10482808	218607297	1.06	0.0472756964826134	1.2	0.0161071094639359	0.28239580906362	0.238983484682923	0.0049	0.0067	0.0871	0.0229	0.0471	0.0169	0.0162	0.0261	0.0028	0.0444	0.038	0.1304	0.0039	0.0489	0.1164	0.0167	0.0211	0.0028	0.0019	0.0227	0.0192	0.1137	0.0333	0.0991	0.0481	0.0025
1	rs6684205	218609702	1.06	0.0472756964826134	1.21	0.0126102304990967	0.281877401487201	0.230501438186522	0.0049	0.0067	0.0871	0.0229	0.0471	0.0169	0.0162	0.0261	0.0028	0.0444	0.038	0.1304	0.0039	0.0489	0.1165	0.0167	0.0211	0.0028	0.0019	0.0227	0.0192	0.1137	0.0333	0.0991	0.0481	0.0025
1	rs10482832	218612507	1.06	0.0472756964826134	1.24	0.00571467630016231	0.28267879222892	0.240425210901591	0.0049	0.0067	0.0871	0.0229	0.0471	0.0169	0.0162	0.0261	0.0028	0.0444	0.038	0.1304	0.0039	0.0489	0.1165	0.0167	0.0211	0.0028	0.0019	0.0227	0.0192	0.1137	0.0333	0.0991	0.0481	0.0025
1	rs78286557	218613463	1.06	0.0472756964826134	1.24	0.00571467630016231	0.284332556789489	0.244655343842672	0.0049	0.0067	0.0871	0.0229	0.0471	0.0169	0.0162	0.0261	0.0028	0.0444	0.038	0.1304	0.0039	0.0488	0.1165	0.0167	0.0211	0.0028	0.0019	0.0227	0.0192	0.1137	0.0333	0.0991	0.0481	0.0025
1	rs78049208	218613620	1.06	0.0472756964826134	1.24	0.00571467630016231	0.284569230978131	0.244878633616197	0.0049	0.0067	0.0871	0.0229	0.0471	0.0169	0.0162	0.0261	0.0028	0.0444	0.038	0.1304	0.0039	0.0489	0.1165	0.0167	0.0211	0.0028	0.0019	0.0227	0.0192	0.1137	0.0333	0.0991	0.0481	0.0025
1	rs10482836	218614022	1.06	0.0472756964826134	1.24	0.00571467630016231	0.285422131529279	0.248796669956362	0.0049	0.0067	0.0871	0.0229	0.0471	0.0169	0.0162	0.0261	0.0028	0.0444	0.038	0.1304	0.0039	0.0488	0.1165	0.0167	0.0211	0.0028	0.0019	0.0227	0.0192	0.1138	0.0333	0.0991	0.0481	0.0025
1	rs56271792	218615832	1.06	0.0472756964826134	1.24	0.00571467630016231	0.291478637246863	0.280483049118444	0.0049	0.0067	0.0871	0.0229	0.047	0.0169	0.0162	0.0261	0.0028	0.0444	0.038	0.1304	0.0039	0.0488	0.1165	0.0167	0.0211	0.0028	0.0019	0.0227	0.0192	0.1137	0.0333	0.0992	0.0481	0.0025
1	rs77300511	218626973	1.06	0.0472756964826134	1.24	0.00571467630016231	0.319142875920493	0.291616992549309	0.0049	0.0067	0.0871	0.0229	0.047	0.0169	0.0162	0.0261	0.0028	0.0444	0.038	0.1305	0.0039	0.0488	0.1165	0.0166	0.0211	0.0028	0.0019	0.0227	0.0191	0.1135	0.0332	0.0994	0.0481	0.0025
1	rs79904609	218644135	1.06	0.0472756964826134	1.24	0.00571467630016231	0.320301188404402	0.270634511739007	0.0049	0.0067	0.0871	0.023	0.047	0.0169	0.0162	0.0261	0.0028	0.0445	0.038	0.1307	0.0039	0.0488	0.1167	0.0165	0.0209	0.0028	0.0019	0.0228	0.019	0.1129	0.0332	0.0999	0.0481	0.0025
1	rs17047934	218651172	1.06	0.0472756964826134	1.24	0.00571467630016231	0.306990503252724	0.278620938602695	0.0049	0.0067	0.087	0.023	0.047	0.0169	0.0163	0.0261	0.0028	0.0445	0.038	0.1307	0.0039	0.0488	0.1167	0.0165	0.0209	0.0028	0.0019	0.0228	0.0189	0.1127	0.0332	0.1001	0.0481	0.0025
1	rs12752994	218657660	1.06	0.0472756964826134	1.24	0.00571467630016231	0.29128684490019	0.240314210332583	0.0049	0.0067	0.087	0.023	0.047	0.0169	0.0163	0.0261	0.0028	0.0445	0.0379	0.1306	0.0039	0.0489	0.1168	0.0165	0.0208	0.0028	0.0019	0.0228	0.0192	0.1126	0.0332	0.1002	0.0481	0.0025
1	rs56391225	218667645	1.06	0.0472756964826134	1.24	0.00571467630016231	0.285090285539325	0.225046943191918	0.0049	0.0067	0.087	0.023	0.047	0.017	0.0163	0.0261	0.0028	0.0445	0.0379	0.1305	0.0039	0.0488	0.1168	0.0165	0.0208	0.0028	0.0019	0.0228	0.0192	0.1126	0.0332	0.1001	0.0481	0.0025
1	rs12406058	218668879	1.06	0.0472756964826134	1.24	0.00571467630016231	0.284806010666514	0.225699239170223	0.0049	0.0067	0.087	0.023	0.047	0.017	0.0163	0.0261	0.0028	0.0445	0.0379	0.1305	0.0039	0.0488	0.1168	0.0165	0.0208	0.0028	0.0019	0.0228	0.0192	0.1126	0.0332	0.1001	0.0481	0.0025
1	rs12042727	218669580	1.06	0.0472756964826134	1.24	0.00571467630016231	0.285232479935683	0.226678834282372	0.0049	0.0067	0.087	0.023	0.047	0.017	0.0163	0.0261	0.0028	0.0446	0.0379	0.1305	0.0039	0.0488	0.1167	0.0165	0.0208	0.0028	0.0019	0.0228	0.0192	0.1126	0.0332	0.1002	0.0481	0.0025
1	rs182048281	218669820	1.06	0.0472756964826134	1.24	0.00571467630016231	0.286038965346732	0.229844663708658	0.0049	0.0067	0.087	0.023	0.047	0.017	0.0163	0.0261	0.0028	0.0446	0.0379	0.1305	0.0039	0.0488	0.1167	0.0165	0.0208	0.0028	0.0019	0.0228	0.0192	0.1125	0.0332	0.1002	0.0481	0.0025
1	rs12044812	218671783	1.06	0.0472756964826134	1.24	0.00571467630016231	0.279199296178582	0.231158818895089	0.0049	0.0067	0.0871	0.023	0.047	0.017	0.0163	0.0261	0.0028	0.0446	0.0379	0.1305	0.0039	0.0488	0.1167	0.0165	0.0208	0.0028	0.0019	0.0228	0.0192	0.1125	0.0332	0.1002	0.0481	0.0024
1	rs12133826	218671897	1.06	0.0472756964826134	1.23	0.00751259866635779	0.278871352904468	0.230063521109758	0.005	0.0067	0.0871	0.023	0.047	0.017	0.0163	0.0261	0.0028	0.0446	0.0379	0.1305	0.0039	0.0488	0.1167	0.0165	0.0208	0.0028	0.0019	0.0228	0.0192	0.1125	0.0332	0.1003	0.0481	0.0024
1	rs11118112	218673257	1.06	0.0472756964826134	1.23	0.00751259866635779	0.271755250666639	0.222552184077505	0.0049	0.0067	0.0871	0.023	0.0471	0.0171	0.0163	0.0261	0.0028	0.0446	0.0379	0.1305	0.0039	0.0488	0.1167	0.0165	0.0208	0.0028	0.0019	0.0228	0.0192	0.1125	0.0332	0.1003	0.0481	0.0024
1	rs12142920	218678879	1.06	0.0472756964826134	1.23	0.00751259866635779	0.279715054191798	0.246219732924627	0.0049	0.0067	0.0871	0.023	0.0471	0.0171	0.0163	0.0261	0.0028	0.0445	0.0379	0.1305	0.0039	0.0488	0.1167	0.0165	0.0208	0.0028	0.0019	0.0228	0.0191	0.1124	0.0332	0.1004	0.0481	0.0024
1	rs12030801	218694456	1.06	0.0472756964826134	1.23	0.00751259866635779	0.276022334451176	0.218235188306108	0.005	0.0068	0.0871	0.023	0.0471	0.0171	0.0164	0.0261	0.0028	0.0445	0.0379	0.1305	0.0039	0.0487	0.1167	0.0166	0.0208	0.0028	0.0019	0.0229	0.019	0.1122	0.0331	0.1005	0.0481	0.0024
1	rs1690789	218698027	1.06	0.0472756964826134	1.23	0.00751259866635779	0.271293598274925	0.21181203192158	0.005	0.0068	0.0871	0.023	0.0472	0.0171	0.0164	0.0261	0.0028	0.0445	0.0379	0.1305	0.0039	0.0487	0.1167	0.0166	0.0207	0.0028	0.0019	0.0229	0.019	0.1122	0.0331	0.1005	0.0481	0.0024
1	rs4846486	218705513	1.06	0.0472756964826134	1.23	0.00751259866635779	0.205967055755948	0.216516171603596	0.0048	0.007	0.0872	0.0227	0.0479	0.0173	0.0162	0.0266	0.0025	0.0445	0.0383	0.1307	0.0038	0.0488	0.1167	0.0168	0.0202	0.0029	0.0021	0.0234	0.0181	0.1108	0.0321	0.1021	0.0483	0.0022
1	rs116582509	218706638	1.06	0.0472756964826134	1.23	0.00751259866635779	0.25553732757947	0.263634257156955	0.0048	0.0071	0.0869	0.0227	0.0484	0.0176	0.0158	0.0269	0.0024	0.0447	0.0384	0.1303	0.0036	0.0489	0.1173	0.0168	0.0199	0.003	0.0023	0.024	0.0183	0.1093	0.0309	0.1035	0.048	0.0021
1	rs77954637	218707732	1.06	0.0472756964826134	1.23	0.00751259866635779	0.234801324202961	0.230610959567407	0.0048	0.0071	0.0868	0.0227	0.0485	0.0177	0.0157	0.0269	0.0023	0.0447	0.0384	0.1302	0.0036	0.0489	0.1174	0.0168	0.0199	0.0031	0.0023	0.0241	0.0184	0.1091	0.0308	0.1036	0.048	0.0021
1	rs514332	218707937	1.06	0.0472756964826134	1.23	0.00751259866635779	0.234119655288797	0.225046943191918	0.0048	0.0071	0.0868	0.0227	0.0485	0.0177	0.0157	0.0269	0.0023	0.0447	0.0384	0.1302	0.0036	0.0489	0.1174	0.0168	0.0199	0.0031	0.0023	0.0241	0.0184	0.1091	0.0308	0.1036	0.048	0.0021
1	rs79038154	218710815	1.06	0.0472756964826134	1.23	0.00751259866635779	0.235569513290487	0.241536117976837	0.0048	0.0071	0.0868	0.0227	0.0485	0.0177	0.0157	0.0269	0.0023	0.0447	0.0384	0.1302	0.0036	0.0489	0.1174	0.0168	0.0198	0.0031	0.0023	0.0241	0.0184	0.1092	0.0308	0.1037	0.048	0.0021
1	rs78924626	218713029	1.06	0.0472756964826134	1.23	0.00751259866635779	0.234162227446173	0.219742984921617	0.0048	0.0072	0.0868	0.0227	0.0485	0.0177	0.0157	0.0268	0.0023	0.0447	0.0384	0.1302	0.0036	0.0489	0.1174	0.0168	0.0198	0.0031	0.0023	0.0241	0.0184	0.1092	0.0308	0.1038	0.048	0.0021
1	rs604045	218714208	1.06	0.0472756964826134	1.23	0.00751259866635779	0.232547499520906	0.214801633322173	0.0048	0.0072	0.0868	0.0227	0.0485	0.0177	0.0157	0.0268	0.0023	0.0447	0.0384	0.1302	0.0036	0.0489	0.1175	0.0168	0.0198	0.0031	0.0023	0.0241	0.0184	0.1092	0.0308	0.1038	0.048	0.0021
1	rs77937924	218717349	1.06	0.0472756964826134	1.23	0.00751259866635779	0.239086607283448	0.209685103519305	0.0048	0.0071	0.0868	0.0227	0.0485	0.0177	0.0157	0.0268	0.0023	0.0447	0.0384	0.1302	0.0036	0.0489	0.1175	0.0168	0.0198	0.0031	0.0023	0.0241	0.0184	0.1091	0.0308	0.1039	0.048	0.0021
1	rs77257672	218719659	1.06	0.0472756964826134	1.23	0.00751259866635779	0.247127215346511	0.217375121483188	0.0048	0.0071	0.0869	0.0227	0.0484	0.0176	0.0157	0.0268	0.0023	0.0446	0.0383	0.1302	0.0036	0.049	0.1174	0.0168	0.0198	0.0031	0.0023	0.0241	0.0184	0.1091	0.0308	0.1039	0.0479	0.0021
1	rs2889784	218720735	1.06	0.0472756964826134	1.23	0.00751259866635779	0.223320854476989	0.172961250104907	0.0048	0.0072	0.087	0.0225	0.0483	0.0175	0.0157	0.0269	0.0024	0.0444	0.0385	0.1304	0.0036	0.0489	0.1175	0.0169	0.0197	0.0031	0.0023	0.0243	0.0186	0.1088	0.0305	0.1043	0.0478	0.0021
1	rs75308418	218726224	1.06	0.0472756964826134	1.23	0.00751259866635779	0.182561505336437	0.208200494923219	0.0048	0.0073	0.0867	0.0221	0.0481	0.0172	0.0159	0.0275	0.0024	0.0446	0.0397	0.1311	0.0035	0.0489	0.1164	0.0169	0.0188	0.0032	0.0023	0.0245	0.0184	0.1081	0.0298	0.1058	0.048	0.0021
1	rs57391225	218727526	1.06	0.0472756964826134	1.23	0.00751259866635779	0.171944882391508	0.203557499282664	0.0048	0.0073	0.0866	0.0221	0.0481	0.0172	0.0159	0.0275	0.0024	0.0448	0.0398	0.1312	0.0034	0.0488	0.1163	0.0169	0.0188	0.0032	0.0022	0.0246	0.0184	0.1079	0.0298	0.1061	0.0481	0.0021
1	rs1603059	218727857	1.06	0.0472756964826134	1.24	0.00571467630016231	0.170483653288721	0.17196779159252	0.0049	0.0073	0.0866	0.0221	0.0481	0.0172	0.0159	0.0276	0.0024	0.0448	0.0399	0.1311	0.0034	0.0488	0.1162	0.0169	0.0187	0.0032	0.0022	0.0246	0.0183	0.108	0.0297	0.1062	0.0481	0.0021
1	rs75459190	218729686	1.06	0.0472756964826134	1.24	0.00571467630016231	0.177935220266874	0.189738499501101	0.0051	0.0073	0.0877	0.0219	0.0486	0.0171	0.0159	0.0276	0.0024	0.0445	0.0399	0.1313	0.0033	0.0484	0.1148	0.0167	0.0182	0.0033	0.0022	0.025	0.0181	0.1083	0.0292	0.1073	0.048	0.0021
1	rs35351285	218738558	1.05	0.0578850268271129	1.24	0.00571467630016231	0.180129666117796	0.186667144568023	0.0052	0.0073	0.0881	0.0218	0.0489	0.017	0.016	0.0277	0.0024	0.0443	0.04	0.1313	0.0032	0.0482	0.1142	0.0166	0.0179	0.0034	0.0022	0.0252	0.0181	0.1084	0.0289	0.1078	0.048	0.0021
1	rs77744806	218738651	1.05	0.0578850268271129	1.23	0.00751259866635779	0.181785698632514	0.186462995942521	0.0052	0.0073	0.0881	0.0218	0.0489	0.017	0.016	0.0277	0.0024	0.0443	0.04	0.1313	0.0032	0.0482	0.1142	0.0166	0.0179	0.0034	0.0022	0.0252	0.018	0.1084	0.0289	0.1079	0.048	0.0021
1	rs56241328	218741034	1.05	0.0578850268271129	1.23	0.00751259866635779	0.188459570707857	0.164678601757844	0.0053	0.0074	0.0882	0.0219	0.049	0.0169	0.016	0.0277	0.0024	0.0443	0.0399	0.1314	0.0032	0.0481	0.1141	0.0168	0.0179	0.0034	0.0022	0.0253	0.0181	0.1083	0.0286	0.1082	0.0477	0.0022
1	rs10863402	218741315	1.05	0.0578850268271129	1.23	0.00751259866635779	0.188384238257121	0.16448313627982	0.0053	0.0075	0.0882	0.0219	0.049	0.0169	0.016	0.0277	0.0024	0.0443	0.0399	0.1314	0.0032	0.0481	0.114	0.0168	0.018	0.0034	0.0023	0.0253	0.0181	0.1083	0.0286	0.1081	0.0477	0.0022
1	rs10863403	218741432	1.05	0.0578850268271129	1.23	0.00751259866635779	0.188421902324277	0.177556673590992	0.0053	0.0075	0.0882	0.0219	0.049	0.0169	0.0159	0.0277	0.0024	0.0443	0.0399	0.1314	0.0032	0.0481	0.114	0.0168	0.018	0.0034	0.0023	0.0253	0.0181	0.1083	0.0286	0.1082	0.0477	0.0022
1	rs80038833	218741636	1.05	0.0578850268271129	1.24	0.00571467630016231	0.188384238257121	0.199367065289006	0.0052	0.0074	0.0881	0.0219	0.0491	0.017	0.0159	0.0276	0.0024	0.0444	0.0399	0.1313	0.0032	0.0482	0.114	0.0168	0.0179	0.0034	0.0022	0.0253	0.0181	0.1082	0.0286	0.1083	0.0476	0.0022
1	rs72740773	218744560	1.06	0.0472756964826134	1.24	0.00571467630016231	0.169915384933975	0.143864704229417	0.0055	0.0084	0.0886	0.0213	0.0489	0.0168	0.0155	0.0272	0.0026	0.0438	0.0399	0.1313	0.0037	0.0481	0.113	0.0164	0.0179	0.0034	0.0022	0.0254	0.0185	0.1071	0.0286	0.1107	0.0469	0.0027
1	rs259479	218746640	1.06	0.0472756964826134	1.24	0.00571467630016231	0.17884768420685	0.113079909501204	0.0056	0.0088	0.0886	0.0211	0.0488	0.0168	0.0153	0.027	0.0026	0.0437	0.0399	0.1313	0.0039	0.0481	0.1127	0.0162	0.0179	0.0034	0.0022	0.0255	0.0186	0.1066	0.0286	0.1116	0.0466	0.0029
1	rs174104	218748725	1.06	0.0472756964826134	1.24	0.00571467630016231	0.180019574754911	0.119970831647177	0.0056	0.0088	0.0886	0.0211	0.0487	0.0168	0.0153	0.027	0.0026	0.0437	0.0399	0.1314	0.0039	0.0481	0.1127	0.0162	0.0179	0.0033	0.0022	0.0255	0.0186	0.1066	0.0286	0.1116	0.0466	0.0029
1	rs1764701	218748898	1.06	0.0472756964826134	1.24	0.00571467630016231	0.180019574754911	0.121542442756729	0.0056	0.0088	0.0886	0.0211	0.0487	0.0168	0.0153	0.027	0.0026	0.0437	0.0399	0.1314	0.0039	0.0481	0.1127	0.0162	0.0179	0.0033	0.0022	0.0255	0.0186	0.1066	0.0286	0.1116	0.0466	0.0029
1	rs259464	218749231	1.06	0.0472756964826134	1.24	0.00571467630016231	0.180239796330922	0.124885432141754	0.0056	0.0088	0.0886	0.0211	0.0487	0.0168	0.0153	0.027	0.0026	0.0437	0.0399	0.1314	0.0039	0.0481	0.1127	0.0162	0.0179	0.0033	0.0022	0.0255	0.0186	0.1066	0.0286	0.1116	0.0466	0.0029
1	rs259468	218755741	1.06	0.0472756964826134	1.24	0.00571467630016231	0.181232716523122	0.107095176384412	0.0056	0.0089	0.0886	0.0211	0.0487	0.0167	0.0153	0.027	0.0027	0.0437	0.0399	0.1314	0.0039	0.0481	0.1127	0.0162	0.0179	0.0034	0.0022	0.0255	0.0187	0.1065	0.0286	0.1118	0.0466	0.003
1	rs259470	218756209	1.06	0.0472756964826134	1.24	0.00571467630016231	0.178664975593619	0.104769529533759	0.0056	0.0089	0.0886	0.021	0.0487	0.0167	0.0153	0.027	0.0027	0.0437	0.0399	0.1314	0.0039	0.0481	0.1127	0.0162	0.0178	0.0034	0.0022	0.0255	0.0187	0.1065	0.0286	0.1118	0.0467	0.003
1	rs259472	218758198	1.06	0.0472756964826134	1.24	0.00571467630016231	0.17892079786799	0.0946313543247389	0.0056	0.0089	0.0886	0.021	0.0487	0.0168	0.0153	0.027	0.0027	0.0437	0.0399	0.1314	0.0039	0.048	0.1126	0.0162	0.0178	0.0034	0.0022	0.0255	0.0187	0.1065	0.0286	0.1119	0.0466	0.003
1	rs75232275	218758616	1.06	0.0472756964826134	1.24	0.00571467630016231	0.180203081943181	0.0901438999532543	0.0056	0.0089	0.0886	0.021	0.0487	0.0168	0.0153	0.027	0.0027	0.0437	0.0399	0.1314	0.0039	0.048	0.1126	0.0162	0.0178	0.0034	0.0022	0.0255	0.0187	0.1065	0.0286	0.1119	0.0466	0.003
1	rs78806723	218758645	1.06	0.0472756964826134	1.24	0.00571467630016231	0.180239796330922	0.0895210201122447	0.0056	0.0089	0.0886	0.021	0.0487	0.0168	0.0153	0.027	0.0027	0.0437	0.0399	0.1314	0.0039	0.048	0.1126	0.0162	0.0178	0.0034	0.0022	0.0255	0.0187	0.1065	0.0286	0.1119	0.0466	0.003
1	rs259473	218758895	1.06	0.0472756964826134	1.24	0.00571467630016231	0.180791030153092	0.0910031626016865	0.0056	0.0089	0.0886	0.021	0.0487	0.0168	0.0153	0.027	0.0027	0.0437	0.0399	0.1314	0.0039	0.048	0.1126	0.0162	0.0178	0.0034	0.0022	0.0255	0.0187	0.1065	0.0286	0.1119	0.0466	0.003
1	rs1337110	218758944	1.06	0.0472756964826134	1.24	0.00571467630016231	0.180974990597317	0.0893655689929195	0.0056	0.0089	0.0886	0.021	0.0487	0.0168	0.0153	0.027	0.0027	0.0437	0.0399	0.1314	0.0039	0.048	0.1126	0.0162	0.0178	0.0034	0.0022	0.0255	0.0187	0.1065	0.0286	0.1119	0.0466	0.003
1	rs259474	218759983	1.06	0.0472756964826134	1.24	0.00571467630016231	0.176118385580533	0.0794955290774959	0.0056	0.0089	0.0886	0.021	0.0486	0.0168	0.0153	0.027	0.0027	0.0437	0.0399	0.1314	0.004	0.048	0.1126	0.0163	0.0179	0.0034	0.0022	0.0255	0.0186	0.1065	0.0286	0.1119	0.0466	0.003
1	rs259475	218760142	1.06	0.0472756964826134	1.24	0.00571467630016231	0.17546696658496	0.0794955290774959	0.0056	0.0089	0.0886	0.021	0.0486	0.0168	0.0153	0.027	0.0027	0.0437	0.0399	0.1314	0.004	0.0481	0.1126	0.0163	0.0179	0.0034	0.0022	0.0255	0.0186	0.1065	0.0286	0.1119	0.0466	0.003
1	rs17048225	218760614	1.06	0.0472756964826134	1.24	0.00571467630016231	0.175503119843227	0.0732976358894361	0.0056	0.0089	0.0886	0.021	0.0486	0.0168	0.0153	0.027	0.0027	0.0437	0.0399	0.1314	0.004	0.0481	0.1126	0.0163	0.0179	0.0034	0.0022	0.0255	0.0186	0.1065	0.0286	0.1119	0.0466	0.003
1	rs114468747	218763636	1.06	0.0472756964826134	1.24	0.00571467630016231	0.172660309106846	0.0893655689929195	0.0056	0.0089	0.0887	0.0209	0.0486	0.0168	0.0153	0.027	0.0027	0.0437	0.0399	0.1314	0.0039	0.0481	0.1125	0.0162	0.0178	0.0034	0.0022	0.0255	0.0187	0.1064	0.0286	0.112	0.0466	0.003
1	rs1351475	218774830	1.06	0.0472756964826134	1.24	0.00571467630016231	0.184602402190149	0.0831610867550122	0.0056	0.0089	0.0889	0.0209	0.0485	0.0169	0.0152	0.0271	0.0027	0.0437	0.0399	0.1312	0.0039	0.0481	0.1121	0.016	0.0177	0.0035	0.0023	0.0256	0.0187	0.1062	0.0279	0.1127	0.0469	0.003
1	rs2993033	218775684	1.06	0.0472756964826134	1.24	0.00571467630016231	0.186356788660878	0.0853618454965453	0.0056	0.0089	0.0889	0.021	0.0486	0.0169	0.0152	0.0271	0.0027	0.0437	0.0399	0.1312	0.0039	0.0481	0.1121	0.016	0.0177	0.0035	0.0023	0.0256	0.0187	0.1061	0.0279	0.1127	0.0469	0.003
1	rs2050598	218778165	1.06	0.0472756964826134	1.24	0.00571467630016231	0.191297000820065	0.0762614879656374	0.0056	0.0089	0.089	0.021	0.0486	0.0169	0.0153	0.0272	0.0027	0.0437	0.0399	0.1312	0.0039	0.0481	0.112	0.016	0.0177	0.0035	0.0023	0.0255	0.0188	0.106	0.0279	0.1128	0.0468	0.0031
1	rs1600747	218779448	1.06	0.0472756964826134	1.24	0.00571467630016231	0.189742863979261	0.0780922886293486	0.0056	0.0089	0.089	0.021	0.0485	0.0169	0.0153	0.0272	0.0027	0.0437	0.0399	0.1312	0.0039	0.0481	0.112	0.016	0.0177	0.0035	0.0023	0.0255	0.0188	0.106	0.0279	0.1129	0.0468	0.0031
1	rs116065718	218779858	1.06	0.0472756964826134	1.24	0.00571467630016231	0.189553831449503	0.0781658893693271	0.0056	0.0089	0.089	0.021	0.0485	0.0169	0.0153	0.0272	0.0027	0.0437	0.0399	0.1312	0.0039	0.0481	0.112	0.016	0.0177	0.0035	0.0023	0.0255	0.0188	0.106	0.0279	0.1129	0.0468	0.0031
1	rs28694155	218782450	1.06	0.0472756964826134	1.23	0.00751259866635779	0.184230358751504	0.0768454116707442	0.0056	0.0089	0.089	0.021	0.0485	0.0168	0.0153	0.0272	0.0027	0.0436	0.0399	0.1312	0.0039	0.0481	0.112	0.016	0.0177	0.0035	0.0023	0.0255	0.0188	0.106	0.0279	0.113	0.0468	0.0031
1	rs2965010	218782572	1.06	0.0472756964826134	1.23	0.00751259866635779	0.184230358751504	0.0769185302473213	0.0056	0.0089	0.089	0.021	0.0485	0.0168	0.0153	0.0272	0.0027	0.0436	0.0399	0.1312	0.0039	0.0481	0.112	0.016	0.0177	0.0035	0.0023	0.0255	0.0188	0.106	0.0279	0.113	0.0468	0.0031
1	rs1481365	218783554	1.06	0.0472756964826134	1.23	0.00751259866635779	0.184230358751504	0.0775045018373055	0.0056	0.0089	0.089	0.021	0.0485	0.0168	0.0152	0.0271	0.0027	0.0436	0.0399	0.1313	0.0039	0.0481	0.112	0.0159	0.0177	0.0035	0.0023	0.0255	0.0188	0.106	0.0279	0.1131	0.0468	0.0031
1	rs996221	218788434	1.06	0.0472756964826134	1.24	0.00571467630016231	0.184676862679438	0.0789773617711192	0.0056	0.0089	0.0891	0.021	0.0485	0.0168	0.0152	0.0271	0.0028	0.0436	0.0399	0.1313	0.0039	0.0481	0.112	0.0159	0.0177	0.0036	0.0024	0.0254	0.0188	0.106	0.0279	0.1132	0.0467	0.0031
1	rs2965014	218789548	1.06	0.0472756964826134	1.23	0.00751259866635779	0.184714099399268	0.0795696654888375	0.0056	0.0089	0.0891	0.021	0.0485	0.0168	0.0152	0.0271	0.0028	0.0436	0.0399	0.1313	0.0039	0.0481	0.112	0.0159	0.0177	0.0036	0.0024	0.0254	0.0188	0.106	0.0279	0.1132	0.0467	0.0031
1	rs72742429	218790537	1.06	0.0472756964826134	1.23	0.00751259866635779	0.185833208291315	0.0796438299997234	0.0056	0.0089	0.0891	0.021	0.0485	0.0168	0.0152	0.0272	0.0028	0.0436	0.0398	0.1313	0.0039	0.0481	0.112	0.0159	0.0177	0.0036	0.0024	0.0254	0.0188	0.106	0.0279	0.1133	0.0467	0.0031
1	rs3009945	218792573	1.06	0.0472756964826134	1.23	0.00751259866635779	0.189553831449503	0.0806105214512356	0.0056	0.0089	0.0891	0.021	0.0484	0.0168	0.0152	0.0273	0.0028	0.0437	0.0396	0.1312	0.004	0.0481	0.112	0.0159	0.0177	0.0036	0.0024	0.0254	0.0188	0.1059	0.028	0.1133	0.0465	0.0031
1	rs74485529	218793668	1.06	0.0472756964826134	1.24	0.00571467630016231	0.187970218403961	0.0800150737202863	0.0056	0.0089	0.0891	0.021	0.0484	0.0167	0.0152	0.0273	0.0028	0.0436	0.0396	0.1312	0.004	0.0481	0.112	0.0159	0.0177	0.0036	0.0024	0.0254	0.0188	0.1059	0.028	0.1133	0.0465	0.0031
1	rs2993046	218793848	1.06	0.0472756964826134	1.24	0.00571467630016231	0.187819795224367	0.0798664920361935	0.0056	0.0089	0.0891	0.021	0.0484	0.0167	0.0152	0.0273	0.0028	0.0436	0.0396	0.1312	0.004	0.0481	0.112	0.0159	0.0177	0.0036	0.0024	0.0254	0.0188	0.1059	0.028	0.1133	0.0465	0.0031
1	rs900049	218795772	1.06	0.0472756964826134	1.24	0.00571467630016231	0.185385098525039	0.0793473405908469	0.0056	0.0089	0.0891	0.0209	0.0483	0.0167	0.0152	0.0273	0.0028	0.0436	0.0396	0.1313	0.0041	0.048	0.112	0.0159	0.0177	0.0036	0.0024	0.0254	0.0188	0.1059	0.028	0.1133	0.0465	0.0032
1	rs78822611	218797081	1.06	0.0472756964826134	1.24	0.00571467630016231	0.185198569584049	0.080312573535994	0.0056	0.0089	0.0891	0.0209	0.0483	0.0167	0.0152	0.0273	0.0028	0.0436	0.0396	0.1313	0.0041	0.048	0.112	0.0159	0.0177	0.0036	0.0024	0.0254	0.0188	0.1059	0.028	0.1134	0.0465	0.0032
1	rs28377914	218798101	1.06	0.0472756964826134	1.24	0.00571467630016231	0.183970185194363	0.0827086536909707	0.0056	0.0089	0.0891	0.0209	0.0483	0.0167	0.0152	0.0273	0.0028	0.0436	0.0396	0.1313	0.0041	0.048	0.112	0.0159	0.0177	0.0036	0.0024	0.0254	0.0188	0.1059	0.028	0.1134	0.0465	0.0032
1	rs1481358	218810253	1.06	0.0472756964826134	1.24	0.00571467630016231	0.184230358751504	0.102873984975318	0.0056	0.0089	0.0892	0.0209	0.0483	0.0166	0.0152	0.0273	0.0028	0.0436	0.0394	0.1313	0.004	0.0479	0.112	0.0159	0.0176	0.0036	0.0024	0.0253	0.0188	0.106	0.028	0.1137	0.0465	0.0032
1	rs17048340	218811090	1.06	0.0472756964826134	1.24	0.00571467630016231	0.18426754366976	0.102299748141799	0.0056	0.0089	0.0892	0.0209	0.0483	0.0166	0.0152	0.0273	0.0028	0.0436	0.0394	0.1313	0.004	0.0479	0.112	0.0159	0.0176	0.0036	0.0024	0.0253	0.0188	0.106	0.028	0.1137	0.0465	0.0032
1	rs17048341	218811391	1.06	0.0472756964826134	1.24	0.00571467630016231	0.184416326510826	0.103367180811533	0.0056	0.0089	0.0892	0.0209	0.0483	0.0166	0.0152	0.0273	0.0028	0.0436	0.0394	0.1313	0.004	0.0479	0.112	0.0159	0.0176	0.0036	0.0024	0.0253	0.0188	0.106	0.028	0.1137	0.0465	0.0032
1	rs1318827	218813701	1.06	0.0472756964826134	1.24	0.00571467630016231	0.244896003335126	0.132213795627726	0.0057	0.009	0.0895	0.0207	0.0478	0.0165	0.0151	0.0272	0.003	0.0434	0.0391	0.1308	0.0042	0.0476	0.112	0.0158	0.0176	0.0036	0.0026	0.0253	0.0188	0.1054	0.0277	0.1156	0.0464	0.0034
1	rs61822530	218827236	1.06	0.0472756964826134	1.24	0.00571467630016231	0.466058200191171	0.434119653407269	0.0056	0.0096	0.0919	0.0181	0.045	0.0132	0.014	0.0255	0.0031	0.0408	0.0374	0.1286	0.0055	0.0482	0.1116	0.0132	0.0157	0.0053	0.0031	0.0249	0.0183	0.1126	0.0257	0.1266	0.0467	0.0042
1	rs1481345	218827855	1.06	0.0472756964826134	1.24	0.00571467630016231	0.452323320135426	0.326641386353349	0.0056	0.0096	0.0919	0.0181	0.045	0.0132	0.014	0.0255	0.0031	0.0408	0.0374	0.1286	0.0055	0.0482	0.1116	0.0132	0.0157	0.0053	0.0031	0.0249	0.0183	0.1126	0.0257	0.1266	0.0467	0.0042
1	rs78033786	218828298	1.06	0.0472756964826134	1.24	0.00571467630016231	0.453284828104895	0.328960794301341	0.0056	0.0096	0.0919	0.0181	0.045	0.0132	0.014	0.0255	0.0031	0.0408	0.0374	0.1285	0.0055	0.0481	0.1116	0.0132	0.0157	0.0053	0.0031	0.0249	0.0183	0.1126	0.0257	0.1266	0.0467	0.0042
1	rs17504593	218830115	1.06	0.0472756964826134	1.24	0.00571467630016231	0.447172389195477	0.258734163767091	0.0056	0.0096	0.0921	0.0181	0.0449	0.0133	0.0139	0.0255	0.0031	0.0408	0.0374	0.1285	0.0055	0.0481	0.1115	0.0131	0.0157	0.0053	0.0032	0.0249	0.0182	0.1126	0.0257	0.1266	0.0467	0.0042
1	rs7542595	218830867	1.06	0.0472756964826134	1.21	0.0126102304990967	0.445501599409115	0.248123604624447	0.0056	0.0096	0.0922	0.0182	0.0449	0.0133	0.0139	0.0255	0.0031	0.0408	0.0373	0.1285	0.0055	0.048	0.1115	0.0131	0.0158	0.0053	0.0032	0.0249	0.0182	0.1126	0.0257	0.1266	0.0467	0.0042
1	rs17570187	218831009	1.06	0.0472756964826134	1.21	0.0126102304990967	0.444548244245943	0.24532540769413	0.0056	0.0096	0.0922	0.0182	0.0449	0.0133	0.0139	0.0255	0.0031	0.0408	0.0373	0.1285	0.0055	0.0479	0.1115	0.0131	0.0158	0.0053	0.0032	0.0249	0.0182	0.1126	0.0257	0.1266	0.0467	0.0042
1	rs17570236	218831341	1.06	0.0472756964826134	1.2	0.0161071094639359	0.445322768741067	0.241647298718266	0.0056	0.0096	0.0921	0.0182	0.0449	0.0133	0.0139	0.0255	0.0031	0.0407	0.0373	0.1284	0.0055	0.0479	0.1115	0.0131	0.0158	0.0053	0.0032	0.0249	0.0182	0.1126	0.0257	0.1267	0.0468	0.0042
1	rs17570278	218832333	1.06	0.0472756964826134	1.2	0.0161071094639359	0.438257687195613	0.216194353903294	0.0056	0.0096	0.0922	0.0182	0.0447	0.0133	0.0139	0.0255	0.0032	0.0407	0.0373	0.1283	0.0055	0.0479	0.1115	0.0131	0.0158	0.0053	0.0032	0.0248	0.0182	0.1127	0.0261	0.1267	0.0468	0.0042
1	rs11485142	218833214	1.06	0.0472756964826134	1.2	0.0161071094639359	0.439263572925608	0.149115027303675	0.0056	0.0096	0.0924	0.0182	0.0447	0.0133	0.0139	0.0255	0.0032	0.0407	0.0373	0.1283	0.0056	0.0478	0.1114	0.0131	0.0158	0.0052	0.0032	0.0248	0.0182	0.1127	0.0261	0.1267	0.0468	0.0042
1	rs17048367	218833890	1.06	0.0472756964826134	1.2	0.0161071094639359	0.439618863185265	0.144797267381713	0.0056	0.0096	0.0925	0.0182	0.0447	0.0133	0.0139	0.0255	0.0032	0.0407	0.0373	0.1283	0.0056	0.0478	0.1114	0.0131	0.0158	0.0053	0.0032	0.0248	0.0182	0.1127	0.0261	0.1266	0.0468	0.0042
1	rs4846503	218835407	1.06	0.0472756964826134	1.2	0.0161071094639359	0.446873808232938	0.138499183774223	0.0056	0.0096	0.0925	0.0182	0.0446	0.0133	0.0139	0.0255	0.0032	0.0406	0.0373	0.1283	0.0056	0.0478	0.1114	0.0131	0.0158	0.0052	0.0032	0.0248	0.0182	0.1127	0.0261	0.1266	0.0468	0.0043
1	rs116054657	218836251	1.06	0.0472756964826134	1.2	0.0161071094639359	0.450103670477881	0.132484835646443	0.0056	0.0096	0.0925	0.0183	0.0446	0.0133	0.0139	0.0255	0.0032	0.0406	0.0373	0.1283	0.0056	0.0478	0.1114	0.0131	0.0158	0.0052	0.0032	0.0248	0.0182	0.1127	0.026	0.1266	0.0468	0.0043
1	rs77328429	218837881	1.06	0.0472756964826134	1.19	0.0203852747306207	0.456416641503866	0.122243402239021	0.0057	0.0096	0.0925	0.0183	0.0446	0.0133	0.0139	0.0255	0.0032	0.0406	0.0373	0.1283	0.0057	0.0478	0.1114	0.0131	0.0158	0.0053	0.0033	0.0248	0.0182	0.1127	0.026	0.1266	0.0468	0.0043
1	rs4846502	218838456	1.06	0.0472756964826134	1.19	0.0203852747306207	0.459256404748934	0.121980365065198	0.0057	0.0096	0.0925	0.0183	0.0446	0.0133	0.0139	0.0255	0.0032	0.0406	0.0373	0.1282	0.0057	0.0477	0.1114	0.0131	0.0158	0.0053	0.0033	0.0248	0.0182	0.1127	0.026	0.1266	0.0468	0.0043
1	rs113077281	218841080	1.06	0.0472756964826134	1.19	0.0203852747306207	0.483027524335614	0.119883745808456	0.0057	0.0096	0.0925	0.0183	0.0446	0.0133	0.0139	0.0254	0.0033	0.0406	0.0373	0.1282	0.0058	0.0477	0.1114	0.013	0.0158	0.0053	0.0034	0.0248	0.0182	0.1126	0.026	0.1268	0.0468	0.0044
1	rs76554564	218841558	1.06	0.0472756964826134	1.19	0.0203852747306207	0.48048809221998	0.115388302334708	0.0057	0.0096	0.0924	0.0183	0.0446	0.0133	0.0139	0.0254	0.0033	0.0406	0.0373	0.1281	0.0058	0.0478	0.1114	0.013	0.0159	0.0052	0.0034	0.0248	0.0182	0.1126	0.026	0.1268	0.0468	0.0044
1	rs112380801	218843138	1.06	0.0472756964826134	1.18	0.0255692379504257	0.474813474852879	0.116764586706999	0.0057	0.0097	0.0924	0.0182	0.0446	0.0133	0.0139	0.0254	0.0033	0.0405	0.0373	0.1282	0.0058	0.0478	0.1114	0.013	0.0158	0.0052	0.0033	0.0248	0.0182	0.1126	0.0261	0.1268	0.0469	0.0043
1	rs80044142	218843876	1.06	0.0472756964826134	1.18	0.0255692379504257	0.46849923653444	0.117282286432709	0.0057	0.0097	0.0924	0.0182	0.0447	0.0133	0.014	0.0253	0.0033	0.0404	0.0374	0.1282	0.0058	0.0476	0.1114	0.013	0.0158	0.0053	0.0034	0.0248	0.0182	0.1127	0.026	0.1268	0.047	0.0043
1	rs74143102	218846433	1.06	0.0472756964826134	1.17	0.0317925650317571	0.475490239564793	0.116506062240943	0.0057	0.0097	0.0923	0.0183	0.0447	0.0133	0.014	0.0253	0.0033	0.0404	0.0374	0.1282	0.0059	0.0476	0.1114	0.013	0.0158	0.0053	0.0034	0.0248	0.0182	0.1127	0.026	0.1268	0.047	0.0043
1	rs113489584	218846691	1.06	0.0472756964826134	1.17	0.0317925650317571	0.475674893002247	0.117887364243915	0.0057	0.0097	0.0923	0.0183	0.0447	0.0133	0.014	0.0253	0.0033	0.0404	0.0374	0.1282	0.0059	0.0476	0.1114	0.013	0.0158	0.0053	0.0034	0.0248	0.0182	0.1127	0.026	0.1268	0.047	0.0043
1	rs111452878	218847357	1.06	0.0472756964826134	1.17	0.0317925650317571	0.469355066982453	0.117714364705915	0.0057	0.0097	0.0923	0.0183	0.0447	0.0134	0.014	0.0253	0.0033	0.0404	0.0374	0.1282	0.0059	0.0476	0.1113	0.013	0.0158	0.0053	0.0034	0.0248	0.0182	0.1127	0.026	0.1267	0.047	0.0043
1	rs74914014	218848117	1.06	0.0472756964826134	1.17	0.0317925650317571	0.469966840089612	0.118753801228155	0.0057	0.0097	0.0923	0.0183	0.0447	0.0134	0.014	0.0253	0.0033	0.0404	0.0374	0.1282	0.0059	0.0476	0.1113	0.013	0.0158	0.0053	0.0034	0.0248	0.0182	0.1127	0.026	0.1267	0.047	0.0043
1	rs115749119	218849834	1.06	0.0472756964826134	1.17	0.0317925650317571	0.471804486360873	0.118320283111515	0.0057	0.0097	0.0923	0.0183	0.0446	0.0134	0.014	0.0253	0.0033	0.0403	0.0373	0.1282	0.0059	0.0476	0.1113	0.013	0.0158	0.0053	0.0034	0.0248	0.0182	0.1127	0.026	0.1269	0.047	0.0043
1	rs72742467	218850562	1.06	0.0472756964826134	1.17	0.0317925650317571	0.478078554465567	0.112314398867816	0.0057	0.0096	0.0923	0.0183	0.0446	0.0134	0.014	0.0253	0.0033	0.0404	0.0372	0.1282	0.0059	0.0476	0.1114	0.0131	0.0158	0.0053	0.0034	0.0248	0.0182	0.1126	0.0261	0.127	0.047	0.0043
1	rs11487802	218850711	1.06	0.0472756964826134	1.17	0.0317925650317571	0.47844887027717	0.111296809245489	0.0057	0.0096	0.0924	0.0183	0.0446	0.0134	0.014	0.0253	0.0033	0.0404	0.0372	0.1282	0.0059	0.0476	0.1114	0.0131	0.0158	0.0053	0.0034	0.0248	0.0182	0.1126	0.0261	0.127	0.047	0.0043
1	rs28557010	218851189	1.06	0.0472756964826134	1.17	0.0317925650317571	0.477461670534067	0.116592212938476	0.0057	0.0096	0.0924	0.0182	0.0446	0.0134	0.0141	0.0253	0.0033	0.0403	0.0372	0.1282	0.0059	0.0475	0.1114	0.0131	0.0158	0.0053	0.0034	0.0248	0.0182	0.1126	0.0261	0.127	0.047	0.0043
1	rs28447116	218851318	1.06	0.0472756964826134	1.17	0.0317925650317571	0.495382163749335	0.120930346404373	0.0057	0.0096	0.0923	0.0182	0.0446	0.0133	0.0141	0.0252	0.0034	0.0403	0.0372	0.1281	0.006	0.0476	0.1113	0.013	0.0158	0.0054	0.0034	0.0248	0.0182	0.1125	0.0261	0.127	0.047	0.0044
1	rs112834349	218852236	1.06	0.0472756964826134	1.17	0.0317925650317571	0.48806348566707	0.124708639575844	0.0057	0.0096	0.0924	0.0181	0.0446	0.0133	0.0141	0.0252	0.0034	0.0403	0.0372	0.128	0.006	0.0477	0.1114	0.013	0.0158	0.0054	0.0034	0.0248	0.0182	0.1125	0.0261	0.127	0.047	0.0044
1	rs75862579	218853902	1.06	0.0472756964826134	1.16	0.0391967480014609	0.485324768439851	0.127815972895983	0.0057	0.0096	0.0924	0.0181	0.0445	0.0133	0.0141	0.0252	0.0034	0.0403	0.0372	0.128	0.006	0.0476	0.1113	0.013	0.0158	0.0055	0.0035	0.0248	0.0182	0.1126	0.0262	0.127	0.047	0.0044
1	rs79252858	218856213	1.06	0.0472756964826134	1.16	0.0391967480014609	0.48209771185438	0.133027529911628	0.0057	0.0096	0.0924	0.0181	0.0445	0.0132	0.0141	0.0251	0.0033	0.0402	0.0373	0.128	0.006	0.0476	0.1113	0.013	0.0158	0.0055	0.0035	0.0248	0.0182	0.1128	0.0261	0.127	0.047	0.0043
1	rs17048396	218858220	1.06	0.0472756964826134	1.16	0.0391967480014609	0.479437058878789	0.132033216162468	0.0057	0.0097	0.0924	0.0181	0.0445	0.0132	0.0141	0.0251	0.0033	0.0402	0.0373	0.1279	0.006	0.0476	0.1113	0.013	0.0158	0.0055	0.0035	0.0248	0.0182	0.1129	0.0261	0.127	0.047	0.0043
1	rs1481363	218858734	1.06	0.0472756964826134	1.16	0.0391967480014609	0.463137165649922	0.134933388472316	0.0057	0.0096	0.0924	0.018	0.0445	0.0132	0.0141	0.025	0.0033	0.0403	0.0374	0.128	0.0059	0.0476	0.1114	0.0129	0.0158	0.0055	0.0034	0.0248	0.0182	0.1129	0.0261	0.127	0.047	0.0043
1	rs993925	218860068	1.06	0.0472756964826134	1.16	0.0391967480014609	0.422667192876958	0.162532983161867	0.0057	0.0097	0.0922	0.0177	0.0445	0.0132	0.014	0.0251	0.0032	0.0404	0.0377	0.128	0.0059	0.0476	0.1114	0.0129	0.0158	0.0055	0.0034	0.0248	0.0183	0.1129	0.0261	0.127	0.0471	0.0043
1	rs17505222	218860396	1.06	0.0472756964826134	1.16	0.0391967480014609	0.425926128223171	0.199053962880584	0.0057	0.0097	0.0922	0.0176	0.0445	0.0132	0.014	0.025	0.0032	0.0404	0.0377	0.128	0.0059	0.0476	0.1114	0.0129	0.0157	0.0055	0.0034	0.0248	0.0183	0.1129	0.0262	0.127	0.0471	0.0043
1	rs1481360	218860911	1.06	0.0472756964826134	1.16	0.0391967480014609	0.562519043625073	0.182801415270337	0.0055	0.01	0.092	0.0172	0.0438	0.013	0.0137	0.0246	0.003	0.0398	0.0375	0.1279	0.0063	0.0467	0.1113	0.013	0.0153	0.0058	0.0037	0.0248	0.0179	0.1156	0.0257	0.1283	0.0477	0.0042
1	rs116345957	218860990	1.06	0.0472756964826134	1.16	0.0391967480014609	0.59940846077731	0.202507155376648	0.0055	0.0101	0.092	0.0171	0.0436	0.0129	0.0136	0.0244	0.0029	0.0397	0.0375	0.1279	0.0064	0.0466	0.1114	0.0129	0.0153	0.0059	0.0037	0.0248	0.0178	0.1161	0.0257	0.1286	0.0478	0.0042
1	rs17511465	218861093	1.06	0.0472756964826134	1.16	0.0391967480014609	0.616692763548399	0.160591050923285	0.0055	0.0102	0.0925	0.017	0.043	0.0129	0.0133	0.0239	0.0029	0.04	0.0374	0.1283	0.0064	0.0466	0.1111	0.0127	0.0154	0.0058	0.0038	0.0248	0.0178	0.1172	0.0255	0.1283	0.048	0.0042
1	rs17511493	218861435	1.06	0.0472756964826134	1.16	0.0391967480014609	0.766285916339793	0.193860061239664	0.0054	0.0106	0.0929	0.0165	0.0422	0.0127	0.0127	0.0235	0.0028	0.0397	0.0375	0.1285	0.0066	0.0465	0.1093	0.0124	0.0157	0.0057	0.0039	0.0248	0.0175	0.1197	0.0252	0.1292	0.0486	0.0042
1	rs34465097	218862726	1.06	0.0472756964826134	1.16	0.0391967480014609	0.903880561612109	0.187075670563443	0.0053	0.0109	0.0933	0.0162	0.0406	0.0125	0.012	0.0229	0.0026	0.0391	0.0368	0.1308	0.0065	0.0459	0.11	0.0121	0.0157	0.005	0.0039	0.0249	0.0172	0.1213	0.0247	0.1306	0.0496	0.004
1	rs76454164	218863827	1.06	0.0472756964826134	1.16	0.0391967480014609	0.89689544731852	0.180777988392903	0.0053	0.0109	0.0933	0.0161	0.0406	0.0125	0.0119	0.0229	0.0026	0.0391	0.0368	0.1309	0.0065	0.0459	0.11	0.0121	0.0157	0.005	0.0039	0.0249	0.0172	0.1214	0.0247	0.1307	0.0497	0.004
1	rs11485143	218871642	1.06	0.0472756964826134	1.13	0.0699995683306186	0.914855723139451	0.130142647632455	0.0052	0.0109	0.0934	0.0161	0.0405	0.0125	0.0119	0.0229	0.0026	0.0391	0.0367	0.1311	0.0064	0.0458	0.11	0.0121	0.0158	0.0049	0.0038	0.0249	0.0172	0.1218	0.0246	0.131	0.0498	0.0039
1	rs28641887	218874716	1.06	0.0472756964826134	1.13	0.0699995683306186	0.924556285363776	0.127726796987499	0.0052	0.0109	0.0934	0.0161	0.0405	0.0125	0.0119	0.0228	0.0026	0.0391	0.0367	0.1311	0.0064	0.0458	0.1101	0.0121	0.0158	0.0049	0.0038	0.0249	0.0172	0.1218	0.0246	0.131	0.0498	0.0039
1	rs79365356	218878185	1.06	0.0472756964826134	1.13	0.0699995683306186	0.927632858975897	0.129156384421909	0.0052	0.0109	0.0934	0.0161	0.0405	0.0125	0.0119	0.0228	0.0026	0.0391	0.0367	0.1311	0.0064	0.0458	0.1101	0.0121	0.0158	0.0049	0.0038	0.0249	0.0172	0.1218	0.0246	0.131	0.0498	0.0039
1	rs28485239	218880956	1.06	0.0472756964826134	1.13	0.0699995683306186	0.939730648483373	0.13032226683604	0.0052	0.0109	0.0934	0.0161	0.0405	0.0125	0.0119	0.0228	0.0026	0.039	0.0367	0.1311	0.0064	0.0458	0.1101	0.0121	0.0158	0.0049	0.0038	0.0249	0.0172	0.1218	0.0246	0.131	0.0498	0.0039
1	rs61823673	218885683	1.06	0.0472756964826134	1.13	0.0699995683306186	0.94006530320002	0.130951656068962	0.0052	0.0109	0.0934	0.0161	0.0405	0.0125	0.0119	0.0228	0.0026	0.039	0.0367	0.1311	0.0064	0.0458	0.1101	0.0121	0.0158	0.0049	0.0038	0.0249	0.0172	0.1218	0.0246	0.131	0.0498	0.0039
1	rs17048445	218891564	1.06	0.0472756964826134	1.13	0.0699995683306186	1.04292243012388	0.140248667790305	0.0053	0.0108	0.0934	0.0162	0.0405	0.0126	0.0118	0.0229	0.0026	0.039	0.0367	0.1307	0.0066	0.0457	0.1102	0.0121	0.0158	0.0049	0.0039	0.0249	0.0171	0.1219	0.0246	0.131	0.0499	0.0041
1	rs28478494	218892470	1.06	0.0472756964826134	1.13	0.0699995683306186	1.03620882064419	0.135662050367464	0.0053	0.0108	0.0934	0.0162	0.0404	0.0126	0.0118	0.0228	0.0026	0.0389	0.0368	0.1308	0.0066	0.0457	0.1103	0.0121	0.0158	0.0049	0.0039	0.025	0.017	0.1219	0.0245	0.1309	0.0499	0.004
1	rs2127977	218899875	1.06	0.0472756964826134	1.13	0.0699995683306186	1.02517409987013	0.132846540895029	0.0053	0.0107	0.0935	0.0158	0.0401	0.0132	0.0119	0.0225	0.0026	0.0387	0.0369	0.1313	0.0068	0.0459	0.1102	0.0122	0.0158	0.0048	0.0039	0.025	0.0168	0.1219	0.0244	0.1308	0.05	0.004
1	rs116419721	218907849	1.06	0.0472756964826134	1.13	0.0699995683306186	1.03516412347174	0.144797267381713	0.0053	0.0107	0.0937	0.0155	0.04	0.0133	0.0118	0.0224	0.0026	0.0386	0.037	0.1315	0.0068	0.0459	0.1103	0.0122	0.0157	0.0047	0.0038	0.025	0.0167	0.1218	0.0244	0.131	0.0501	0.004
1	rs57548624	218910704	1.06	0.0472756964826134	1.13	0.0699995683306186	1.04283512810788	0.13859106180516	0.0053	0.0107	0.0937	0.0154	0.04	0.0134	0.0118	0.0224	0.0026	0.0386	0.037	0.1316	0.0068	0.0459	0.1103	0.0122	0.0157	0.0047	0.0038	0.025	0.0167	0.1218	0.0245	0.131	0.0501	0.004
1	rs28832005	218916250	1.06	0.0472756964826134	1.13	0.0699995683306186	1.05385839155553	0.138223683378998	0.0053	0.0107	0.0938	0.0154	0.04	0.0134	0.0118	0.0223	0.0026	0.0385	0.037	0.1317	0.0068	0.0459	0.1103	0.0122	0.0157	0.0047	0.0039	0.025	0.0167	0.1218	0.0245	0.1311	0.0501	0.004
1	rs72742485	218931898	1.06	0.0472756964826134	1.13	0.0699995683306186	1.02188168821082	0.13212349450214	0.0053	0.0106	0.0944	0.0154	0.0398	0.0135	0.0119	0.0223	0.0025	0.0384	0.0369	0.1321	0.0068	0.0459	0.1105	0.0121	0.0158	0.0049	0.0038	0.0249	0.0166	0.1211	0.0245	0.1312	0.0499	0.0039
1	rs6665999	218932807	1.06	0.0472756964826134	1.13	0.0699995683306186	1.02656166398363	0.128262199424977	0.0052	0.0106	0.0945	0.0154	0.0398	0.0135	0.012	0.0222	0.0025	0.0383	0.0369	0.1322	0.0068	0.046	0.1106	0.0121	0.0158	0.0049	0.0038	0.0248	0.0166	0.121	0.0245	0.1313	0.0499	0.0039
1	rs77467308	218933736	1.06	0.0472756964826134	1.13	0.0699995683306186	1.00161652671699	0.129066862162823	0.0052	0.0106	0.0945	0.0154	0.0398	0.0135	0.0119	0.0222	0.0025	0.0383	0.0369	0.1323	0.0068	0.046	0.1106	0.0121	0.0158	0.0049	0.0038	0.0248	0.0166	0.121	0.0244	0.1313	0.0499	0.0039
1	rs76354174	218938774	1.06	0.0472756964826134	1.13	0.0699995683306186	1.00918581968166	0.11814704359979	0.0052	0.0105	0.0948	0.0155	0.0396	0.0135	0.0118	0.022	0.0024	0.0381	0.0369	0.1328	0.0066	0.046	0.1107	0.012	0.0158	0.0049	0.0038	0.0248	0.0165	0.1208	0.0244	0.1319	0.0498	0.0038
1	rs12044420	218940636	1.06	0.0472756964826134	1.13	0.0699995683306186	1.03995581831851	0.114702484957293	0.0051	0.0104	0.095	0.0156	0.0395	0.0136	0.0117	0.0219	0.0023	0.0379	0.037	0.1331	0.0066	0.0461	0.1109	0.0119	0.0158	0.0048	0.0037	0.0247	0.0164	0.1208	0.0244	0.1324	0.0498	0.0037
1	rs17572651	218943613	1.06	0.0472756964826134	1.13	0.0699995683306186	1.02682191700217	0.102709789909883	0.0051	0.0103	0.0955	0.0157	0.0395	0.0137	0.0118	0.0217	0.0023	0.0377	0.0368	0.1334	0.0065	0.0462	0.1104	0.012	0.0158	0.0047	0.0037	0.0246	0.0165	0.1208	0.0244	0.1324	0.0496	0.0037
1	rs10495102	218944190	1.06	0.0472756964826134	1.13	0.0699995683306186	1.0364700615573	0.0995284336681809	0.0051	0.0103	0.0955	0.0157	0.0395	0.0137	0.0118	0.0217	0.0023	0.0377	0.0368	0.1334	0.0065	0.0462	0.1104	0.012	0.0158	0.0047	0.0037	0.0246	0.0165	0.1208	0.0244	0.1324	0.0496	0.0037
1	rs2378012	218950976	1.06	0.0472756964826134	1.13	0.0699995683306186	1.03133721772312	0.0972685559221052	0.0051	0.0103	0.0955	0.0157	0.0395	0.0137	0.0118	0.0217	0.0023	0.0377	0.0368	0.1334	0.0065	0.0462	0.1102	0.012	0.0159	0.0047	0.0037	0.0246	0.0165	0.121	0.0244	0.1325	0.0496	0.0036
1	rs72742490	218964627	1.06	0.0472756964826134	1.13	0.0699995683306186	1.03951983995144	0.0939170803644566	0.0051	0.0103	0.0956	0.0156	0.0395	0.0138	0.0119	0.0217	0.0023	0.0376	0.0368	0.1334	0.0065	0.0462	0.1103	0.012	0.0159	0.0047	0.0037	0.0246	0.0165	0.1211	0.0244	0.1325	0.0496	0.0036
1	rs11118154	218966876	1.06	0.0472756964826134	1.13	0.0699995683306186	1.04615467893514	0.0948699198630098	0.0051	0.0103	0.0955	0.0156	0.0395	0.0138	0.0118	0.0218	0.0023	0.0376	0.0368	0.1335	0.0065	0.0462	0.1103	0.0119	0.016	0.0047	0.0037	0.0246	0.0165	0.121	0.0245	0.1324	0.0496	0.0035
1	rs79480185	218968734	1.06	0.0472756964826134	1.12	0.083651866997597	1.03464193481619	0.0951087221176865	0.0051	0.0103	0.0955	0.0156	0.0395	0.0138	0.0118	0.0218	0.0023	0.0376	0.0368	0.1334	0.0065	0.0462	0.1103	0.0119	0.016	0.0047	0.0037	0.0246	0.0165	0.1211	0.0245	0.1324	0.0496	0.0035
1	rs35418120	218974371	1.06	0.0472756964826134	1.12	0.083651866997597	1.03264119987099	0.0908466920878404	0.0051	0.0103	0.0956	0.0156	0.0395	0.0138	0.0118	0.0218	0.0023	0.0377	0.0368	0.1334	0.0065	0.0462	0.1103	0.0119	0.016	0.0047	0.0037	0.0245	0.0165	0.1211	0.0245	0.1325	0.0496	0.0035
1	rs11118155	218975899	1.06	0.0472756964826134	1.12	0.083651866997597	1.03220646500672	0.0903779228433499	0.0051	0.0103	0.0956	0.0156	0.0395	0.0138	0.0118	0.0218	0.0023	0.0377	0.0368	0.1334	0.0065	0.0462	0.1104	0.0119	0.016	0.0047	0.0037	0.0245	0.0165	0.1211	0.0245	0.1325	0.0496	0.0035
1	rs77289684	218978212	1.06	0.0472756964826134	1.12	0.083651866997597	1.03290207637262	0.0905340721375833	0.0051	0.0103	0.0956	0.0156	0.0396	0.0138	0.0118	0.0218	0.0023	0.0377	0.0368	0.1333	0.0065	0.0463	0.1104	0.0119	0.016	0.0047	0.0037	0.0245	0.0165	0.1211	0.0245	0.1325	0.0496	0.0035
1	rs115158675	218979794	1.06	0.0472756964826134	1.12	0.083651866997597	1.0335978774883	0.0903779228433499	0.0051	0.0103	0.0955	0.0156	0.0396	0.0138	0.0118	0.0218	0.0023	0.0377	0.0368	0.1333	0.0065	0.0463	0.1103	0.0119	0.016	0.0047	0.0037	0.0245	0.0165	0.121	0.0246	0.1325	0.0496	0.0035
1	rs7416982	218981101	1.06	0.0472756964826134	1.12	0.083651866997597	1.0369055222819	0.0910814379622124	0.0051	0.0103	0.0955	0.0156	0.0396	0.0138	0.0118	0.0218	0.0023	0.0377	0.0368	0.1333	0.0065	0.0463	0.1103	0.0119	0.016	0.0047	0.0037	0.0245	0.0165	0.1211	0.0246	0.1324	0.0496	0.0035
1	rs116730697	218989914	1.06	0.0472756964826134	1.12	0.083651866997597	0.967843906935347	0.108516761928989	0.0051	0.0103	0.0957	0.0155	0.0396	0.0139	0.0119	0.0218	0.0023	0.0377	0.0368	0.1333	0.0065	0.0462	0.1102	0.0118	0.016	0.0046	0.0037	0.0245	0.0165	0.1212	0.0246	0.1323	0.0495	0.0035
1	rs115556334	218992530	1.06	0.0472756964826134	1.12	0.083651866997597	0.913449795297946	0.105763820788378	0.0052	0.0103	0.0959	0.0155	0.0396	0.0139	0.0119	0.0218	0.0023	0.0376	0.0368	0.1334	0.0065	0.0462	0.11	0.0118	0.0161	0.0046	0.0037	0.0245	0.0165	0.1213	0.0246	0.1321	0.0494	0.0035
1	rs77963163	218998561	1.06	0.0472756964826134	1.12	0.083651866997597	0.912871146518059	0.10726204707087	0.0052	0.0103	0.096	0.0155	0.0396	0.0139	0.0119	0.0218	0.0023	0.0376	0.0368	0.1334	0.0064	0.0462	0.11	0.0118	0.0161	0.0046	0.0037	0.0245	0.0165	0.1213	0.0246	0.1321	0.0494	0.0035
1	rs12022698	219001541	1.06	0.0472756964826134	1.11	0.0992615496976265	0.917421798931276	0.102381705502279	0.0052	0.0103	0.096	0.0154	0.0395	0.0139	0.0119	0.0218	0.0023	0.0376	0.0368	0.1334	0.0064	0.0462	0.11	0.0118	0.0161	0.0046	0.0038	0.0245	0.0165	0.1213	0.0246	0.1321	0.0494	0.0035
1	rs114686747	219018648	1.06	0.0472756964826134	1.11	0.0992615496976265	0.85433988387397	0.109608712564774	0.0052	0.0103	0.0959	0.0154	0.0395	0.014	0.0119	0.0218	0.0023	0.0377	0.0368	0.1333	0.0064	0.0462	0.1099	0.0118	0.0161	0.0046	0.0038	0.0244	0.0165	0.1214	0.0247	0.132	0.0494	0.0035
1	rs55666816	219024054	1.06	0.0472756964826134	1.11	0.0992615496976265	0.839764745820147	0.110198422038498	0.0052	0.0103	0.0959	0.0153	0.0395	0.014	0.0119	0.0219	0.0023	0.0377	0.0368	0.1333	0.0063	0.0462	0.1099	0.0118	0.0162	0.0046	0.0038	0.0243	0.0165	0.1214	0.0247	0.132	0.0494	0.0035
1	rs646290	219034497	1.06	0.0472756964826134	1.11	0.0992615496976265	0.784169564161257	0.105597853567557	0.0052	0.0104	0.0958	0.0152	0.0395	0.0141	0.012	0.0219	0.0023	0.0377	0.0368	0.1333	0.0063	0.0461	0.1099	0.0119	0.0162	0.0046	0.0038	0.0243	0.0165	0.1215	0.0247	0.1319	0.0493	0.0036
1	rs17048733	219037732	1.06	0.0472756964826134	1.11	0.0992615496976265	0.760466620771176	0.101972173918207	0.0052	0.0104	0.0958	0.0152	0.0395	0.0141	0.012	0.0219	0.0023	0.0377	0.0368	0.1332	0.0062	0.0461	0.11	0.0119	0.0163	0.0046	0.0038	0.0242	0.0165	0.1216	0.0247	0.1319	0.0493	0.0036
1	rs74891147	219044040	1.06	0.0472756964826134	1.12	0.083651866997597	0.683025756278375	0.119101046523884	0.0052	0.0104	0.0957	0.0149	0.0396	0.0142	0.0121	0.0219	0.0023	0.0377	0.0368	0.1334	0.0061	0.0461	0.1099	0.0119	0.0164	0.0046	0.0038	0.024	0.0165	0.1217	0.0247	0.1318	0.0492	0.0036
1	rs6690795	219046515	1.06	0.0472756964826134	1.12	0.083651866997597	0.678949322645448	0.119970831647177	0.0052	0.0104	0.0957	0.0149	0.0396	0.0142	0.0121	0.0219	0.0023	0.0377	0.0368	0.1334	0.0061	0.0461	0.1099	0.0119	0.0164	0.0046	0.0038	0.024	0.0165	0.1217	0.0247	0.1318	0.0492	0.0036
1	rs17515844	219047981	1.06	0.0472756964826134	1.12	0.083651866997597	0.677133024271185	0.122243402239021	0.0052	0.0104	0.0957	0.0149	0.0396	0.0142	0.0121	0.0219	0.0023	0.0377	0.0368	0.1334	0.0061	0.0461	0.1099	0.0119	0.0164	0.0046	0.0038	0.024	0.0165	0.1217	0.0247	0.1318	0.0492	0.0036
1	rs650681	219053292	1.07	0.0382760853635132	1.12	0.083651866997597	0.61495416224165	0.116075670936253	0.0052	0.0105	0.0957	0.0147	0.0396	0.0142	0.0122	0.022	0.0023	0.0378	0.0368	0.1335	0.0059	0.0461	0.1099	0.0118	0.0165	0.0046	0.0038	0.0239	0.0165	0.1219	0.0247	0.1318	0.0491	0.0036
1	rs78164418	219055248	1.07	0.0382760853635132	1.12	0.083651866997597	0.580387594941804	0.112484340870142	0.0052	0.0105	0.0957	0.0147	0.0396	0.0143	0.0122	0.0221	0.0023	0.0379	0.0368	0.1336	0.0059	0.046	0.1098	0.0118	0.0165	0.0046	0.0038	0.0237	0.0165	0.1221	0.0246	0.1319	0.049	0.0035
1	rs28372500	219058700	1.06	0.0472756964826134	1.12	0.083651866997597	0.422086549747106	0.134478707728928	0.0053	0.0106	0.0952	0.0153	0.0419	0.0151	0.0122	0.0218	0.002	0.0396	0.0365	0.1345	0.0043	0.0451	0.1067	0.0114	0.0178	0.0039	0.0034	0.0223	0.0157	0.1268	0.0236	0.1314	0.0486	0.0034
1	rs28470339	219058713	1.06	0.0472756964826134	1.12	0.083651866997597	0.421680335845063	0.152240590799791	0.0053	0.0106	0.0952	0.0153	0.0419	0.0151	0.0123	0.0218	0.002	0.0396	0.0365	0.1345	0.0043	0.0451	0.1067	0.0114	0.0178	0.0039	0.0034	0.0223	0.0157	0.1268	0.0236	0.1314	0.0486	0.0034
1	rs17516177	219059196	1.06	0.0472756964826134	1.12	0.083651866997597	0.292871145527185	0.219958662185691	0.0053	0.0105	0.0949	0.0154	0.0421	0.0154	0.0124	0.0217	0.0024	0.0394	0.0367	0.1344	0.004	0.0446	0.1073	0.0113	0.0179	0.0037	0.0032	0.0217	0.0156	0.1274	0.0236	0.1319	0.0485	0.0033
1	rs11118172	219071000	1.06	0.0472756964826134	1.12	0.083651866997597	0.266334782831845	0.151290994582661	0.0053	0.0105	0.0947	0.0154	0.0421	0.0155	0.0124	0.0217	0.0024	0.0394	0.0367	0.1344	0.004	0.0445	0.1074	0.0113	0.0179	0.0037	0.0032	0.0216	0.0156	0.1276	0.0237	0.132	0.0485	0.0033
1	rs115919430	219074603	1.06	0.0472756964826134	1.12	0.083651866997597	0.265695598600389	0.154432718292155	0.0053	0.0105	0.0947	0.0154	0.0422	0.0155	0.0124	0.0217	0.0024	0.0394	0.0367	0.1344	0.004	0.0445	0.1074	0.0113	0.0179	0.0036	0.0032	0.0216	0.0156	0.1276	0.0237	0.132	0.0485	0.0033
1	rs35789160	219078194	1.06	0.0472756964826134	1.12	0.083651866997597	0.261289842818873	0.137215233806753	0.0053	0.0105	0.0947	0.0154	0.0423	0.0155	0.0125	0.0216	0.0024	0.0394	0.0367	0.1344	0.0039	0.0445	0.1074	0.0113	0.0179	0.0036	0.0032	0.0216	0.0156	0.1277	0.0237	0.1319	0.0485	0.0033
1	rs17576120	219080118	1.06	0.0472756964826134	1.12	0.083651866997597	0.271247456354077	0.151955488423524	0.0053	0.0105	0.0947	0.0154	0.0423	0.0157	0.0125	0.0216	0.0024	0.0395	0.0367	0.1344	0.0039	0.0444	0.1074	0.0113	0.0179	0.0036	0.0032	0.0216	0.0155	0.1277	0.0236	0.1318	0.0485	0.0033
1	rs1498029	219084172	1.05	0.0578850268271129	1.12	0.083651866997597	0.264875013713301	0.152145535407837	0.0052	0.0105	0.0942	0.0154	0.0428	0.0159	0.0126	0.0211	0.0024	0.0404	0.0365	0.1348	0.0037	0.0446	0.1074	0.0114	0.018	0.0034	0.003	0.0214	0.0152	0.1279	0.0236	0.1313	0.0486	0.0033
1	rs1416160	219087345	1.05	0.0578850268271129	1.12	0.083651866997597	0.251800176949708	0.110198422038498	0.0052	0.0105	0.094	0.0154	0.0429	0.0159	0.0128	0.021	0.0024	0.0407	0.0366	0.1348	0.0037	0.0446	0.1074	0.0114	0.0181	0.0034	0.003	0.0214	0.0152	0.1279	0.0236	0.1311	0.0486	0.0033
1	rs17517067	219088578	1.05	0.0578850268271129	1.12	0.083651866997597	0.251933128446586	0.107178599216655	0.0052	0.0105	0.0939	0.0155	0.0429	0.016	0.0128	0.021	0.0024	0.0407	0.0365	0.1348	0.0037	0.0446	0.1077	0.0115	0.0182	0.0033	0.0029	0.0214	0.0152	0.1281	0.0235	0.1309	0.0483	0.0033
1	rs11118175	219089313	1.05	0.0578850268271129	1.13	0.0699995683306186	0.252021784109093	0.108768377832217	0.0052	0.0105	0.0939	0.0155	0.0429	0.016	0.0128	0.021	0.0024	0.0407	0.0365	0.1348	0.0037	0.0446	0.1078	0.0115	0.0182	0.0033	0.0029	0.0214	0.0152	0.1282	0.0235	0.1309	0.0483	0.0033
1	rs6663466	219092866	1.05	0.0578850268271129	1.13	0.0699995683306186	0.251357282617938	0.110958399926122	0.0052	0.0105	0.0939	0.0155	0.0429	0.016	0.0128	0.021	0.0024	0.0408	0.0365	0.1348	0.0036	0.0446	0.1078	0.0115	0.0182	0.0033	0.0029	0.0214	0.0152	0.1282	0.0235	0.1309	0.0482	0.0033
1	rs12568805	219098476	1.05	0.0578850268271129	1.13	0.0699995683306186	0.284853379263353	0.174654689430168	0.0051	0.0103	0.092	0.0157	0.0441	0.0163	0.0135	0.0203	0.0021	0.0425	0.0368	0.1342	0.0027	0.0445	0.1094	0.0116	0.0191	0.0028	0.0021	0.0216	0.0155	0.1305	0.0226	0.1292	0.0472	0.0029
1	rs75244896	219098551	1.05	0.0578850268271129	1.13	0.0699995683306186	0.286513937943455	0.170481345438242	0.0051	0.0103	0.092	0.0157	0.0441	0.0163	0.0135	0.0203	0.0021	0.0425	0.0368	0.1342	0.0027	0.0445	0.1094	0.0116	0.0191	0.0028	0.0021	0.0216	0.0156	0.1305	0.0226	0.1292	0.0472	0.0029
1	rs687417	219104005	1.04	0.0702833737600549	1.13	0.0699995683306186	0.28546955497453	0.111720374833512	0.005	0.0103	0.0917	0.0157	0.0443	0.0163	0.0137	0.0202	0.0021	0.0428	0.0369	0.1341	0.0026	0.0445	0.11	0.0117	0.0192	0.0027	0.002	0.0216	0.0157	0.131	0.0224	0.1289	0.0469	0.0029
1	rs114902209	219109263	1.04	0.0702833737600549	1.13	0.0699995683306186	0.371794890124258	0.108516761928989	0.005	0.0103	0.0916	0.0158	0.0442	0.0164	0.0142	0.0202	0.0021	0.0432	0.0369	0.1341	0.0023	0.0449	0.1097	0.0118	0.0202	0.0025	0.0018	0.0217	0.0159	0.1317	0.0225	0.128	0.0453	0.0028
1	rs2788271	219117743	1.04	0.0702833737600549	1.12	0.083651866997597	0.37621871776201	0.080312573535994	0.005	0.0103	0.0916	0.0158	0.0442	0.0164	0.0142	0.0202	0.0021	0.0433	0.0369	0.1341	0.0023	0.0449	0.1096	0.0118	0.0203	0.0025	0.0018	0.0217	0.0159	0.1318	0.0225	0.128	0.0453	0.0028
1	rs619228	219122116	1.04	0.0702833737600549	1.12	0.083651866997597	0.382434708748434	0.0707352835858344	0.005	0.0103	0.0917	0.0158	0.0441	0.0164	0.0142	0.0202	0.0021	0.0433	0.0369	0.134	0.0023	0.0448	0.1096	0.0118	0.0203	0.0025	0.0018	0.0217	0.0159	0.1317	0.0225	0.1281	0.0452	0.0029
1	rs76828976	219133120	1.04	0.0702833737600549	1.12	0.083651866997597	0.394067613285311	0.0684894613515642	0.005	0.0103	0.0917	0.0158	0.0441	0.0164	0.0142	0.0202	0.0021	0.0433	0.0369	0.134	0.0023	0.0449	0.1096	0.0118	0.0203	0.0025	0.0018	0.0218	0.0159	0.1318	0.0225	0.128	0.0452	0.0029
1	rs11591059	219135903	1.04	0.0702833737600549	1.12	0.083651866997597	0.396707874950106	0.070100603587163	0.005	0.0103	0.0917	0.0158	0.0441	0.0164	0.0142	0.0202	0.0021	0.0433	0.0369	0.134	0.0023	0.0449	0.1096	0.0118	0.0203	0.0025	0.0018	0.0218	0.016	0.1318	0.0225	0.128	0.0452	0.0029
1	rs115282653	219140293	1.04	0.0702833737600549	1.12	0.083651866997597	0.401052596685397	0.0722254091778441	0.005	0.0103	0.0917	0.0158	0.0441	0.0164	0.0142	0.0202	0.0021	0.0434	0.0369	0.134	0.0023	0.0449	0.1095	0.0118	0.0203	0.0025	0.0018	0.0218	0.0159	0.1319	0.0225	0.1281	0.0452	0.0029
1	rs12021905	219143240	1.04	0.0702833737600549	1.12	0.083651866997597	0.408784466251374	0.0695384392031729	0.005	0.0103	0.0917	0.0158	0.044	0.0164	0.0142	0.0202	0.0021	0.0434	0.0369	0.134	0.0023	0.0449	0.1095	0.0118	0.0203	0.0025	0.0017	0.0218	0.0159	0.1319	0.0225	0.1281	0.0451	0.0029
1	rs72744560	219152155	1.04	0.0702833737600549	1.12	0.083651866997597	0.426684445340932	0.0713014336840054	0.0049	0.0104	0.0914	0.0158	0.0438	0.0164	0.0143	0.0203	0.0021	0.0436	0.037	0.134	0.0022	0.0451	0.1095	0.0118	0.0204	0.0025	0.0017	0.0218	0.016	0.1321	0.0225	0.128	0.045	0.0029
1	rs76920048	219159446	1.04	0.0702833737600549	1.12	0.083651866997597	0.429138968374211	0.0682804632597533	0.0049	0.0104	0.0914	0.0158	0.0437	0.0164	0.0143	0.0203	0.0021	0.0436	0.037	0.134	0.0022	0.0451	0.1095	0.0118	0.0204	0.0025	0.0017	0.0218	0.016	0.1321	0.0225	0.1279	0.045	0.0029
1	rs1700874	219182858	1.04	0.0702833737600549	1.12	0.083651866997597	0.45346522233203	0.0721541595125049	0.0049	0.0104	0.0912	0.0158	0.0437	0.0164	0.0143	0.0203	0.0021	0.0438	0.037	0.134	0.0022	0.0452	0.1095	0.0118	0.0205	0.0024	0.0017	0.0219	0.016	0.1322	0.0226	0.1275	0.0449	0.0029
1	rs114864941	219186720	1.04	0.0702833737600549	1.12	0.083651866997597	0.465692580901128	0.0628063109360394	0.0049	0.0104	0.0912	0.0158	0.0436	0.0165	0.0143	0.0203	0.0021	0.0438	0.0371	0.134	0.0022	0.0453	0.1095	0.0118	0.0205	0.0024	0.0017	0.0219	0.016	0.1323	0.0226	0.1274	0.0449	0.0029
1	rs10863419	219190660	1.04	0.0702833737600549	1.12	0.083651866997597	0.467033868930077	0.0611352977428614	0.0049	0.0104	0.0912	0.0158	0.0436	0.0165	0.0143	0.0203	0.0021	0.0438	0.0371	0.134	0.0022	0.0453	0.1095	0.0118	0.0205	0.0024	0.0017	0.0219	0.016	0.1323	0.0226	0.1274	0.0449	0.0029
1	rs1256585	219194606	1.04	0.0702833737600549	1.12	0.083651866997597	0.463562591633519	0.0627391045652538	0.0049	0.0104	0.0912	0.0158	0.0436	0.0165	0.0143	0.0203	0.0021	0.0438	0.0371	0.134	0.0022	0.0453	0.1095	0.0118	0.0205	0.0024	0.0017	0.0219	0.016	0.1323	0.0226	0.1274	0.0448	0.0029
1	rs114926924	219202301	1.04	0.0702833737600549	1.12	0.083651866997597	0.449564566356677	0.0835388748898197	0.0049	0.0104	0.0912	0.0158	0.0436	0.0165	0.0143	0.0203	0.0021	0.0439	0.0371	0.134	0.0022	0.0453	0.1094	0.0119	0.0204	0.0024	0.0017	0.0219	0.016	0.1323	0.0226	0.1273	0.0448	0.0029
1	rs12123973	219219052	1.03	0.0846525390220556	1.12	0.083651866997597	0.447052945040749	0.0803870185287636	0.0049	0.0104	0.0913	0.0158	0.0436	0.0165	0.0143	0.0203	0.0021	0.044	0.0371	0.134	0.0023	0.0453	0.1092	0.0119	0.0204	0.0024	0.0017	0.0219	0.0159	0.1324	0.0226	0.1271	0.0448	0.0029
1	rs76845720	219234498	1.03	0.0846525390220556	1.12	0.083651866997597	0.441456787161723	0.0789034504929872	0.0049	0.0105	0.0913	0.0158	0.0435	0.0165	0.0144	0.0203	0.0021	0.044	0.0371	0.1339	0.0023	0.0453	0.1094	0.0119	0.0202	0.0024	0.0017	0.0219	0.0159	0.1327	0.0225	0.127	0.0447	0.0029
1	rs75215874	219239611	1.03	0.0846525390220556	1.12	0.083651866997597	0.4399742951965	0.0771380565678029	0.0049	0.0105	0.0913	0.0158	0.0435	0.0165	0.0144	0.0203	0.0021	0.044	0.037	0.1339	0.0023	0.0453	0.1094	0.0119	0.0202	0.0024	0.0017	0.0219	0.0159	0.1327	0.0225	0.1269	0.0447	0.0029
1	rs71636940	219242397	1.03	0.0846525390220556	1.12	0.083651866997597	0.439381987260462	0.0764802456905709	0.0049	0.0105	0.0913	0.0158	0.0435	0.0165	0.0144	0.0203	0.0021	0.044	0.037	0.1339	0.0023	0.0453	0.1094	0.0119	0.0202	0.0024	0.0017	0.0219	0.0159	0.1328	0.0225	0.1269	0.0447	0.0029
1	rs17049035	219248660	1.03	0.0846525390220556	1.12	0.083651866997597	0.4357184720904	0.0731542957249707	0.0049	0.0105	0.0913	0.0158	0.0435	0.0166	0.0144	0.0203	0.0021	0.044	0.037	0.1338	0.0023	0.0454	0.1095	0.0119	0.0201	0.0024	0.0017	0.0219	0.0158	0.1328	0.0225	0.1268	0.0446	0.0029
1	rs12037440	219250269	1.03	0.0846525390220556	1.12	0.083651866997597	0.43353940443422	0.0705940384961114	0.0049	0.0105	0.0913	0.0158	0.0435	0.0166	0.0144	0.0203	0.0021	0.044	0.037	0.1338	0.0023	0.0454	0.1096	0.0119	0.0201	0.0024	0.0017	0.0219	0.0158	0.1329	0.0225	0.1268	0.0446	0.0029
1	rs74659265	219254145	1.04	0.0702833737600549	1.12	0.083651866997597	0.507886964902256	0.0401571546215348	0.0051	0.0107	0.0909	0.0158	0.0439	0.0163	0.0146	0.0203	0.0023	0.0439	0.0367	0.1325	0.0024	0.0458	0.1113	0.0116	0.0199	0.0025	0.0017	0.0222	0.0155	0.1334	0.0233	0.1255	0.0441	0.0031
1	rs1857105	219272930	1.02	0.101174939294895	1.12	0.083651866997597	0.478140264109592	0.0941549343395938	0.0052	0.0111	0.0898	0.0156	0.0442	0.0159	0.015	0.0201	0.0021	0.0439	0.0362	0.131	0.0024	0.0495	0.1145	0.0111	0.0196	0.0024	0.0016	0.0199	0.0148	0.1352	0.0245	0.1238	0.0432	0.0027
1	rs12407231	219275464	1.02	0.101174939294895	1.12	0.083651866997597	0.477338340119474	0.103778876033603	0.0052	0.0111	0.0898	0.0156	0.0441	0.0158	0.015	0.0201	0.0021	0.0439	0.0362	0.131	0.0024	0.0495	0.1145	0.0111	0.0196	0.0024	0.0016	0.0199	0.0148	0.1352	0.0245	0.1238	0.0432	0.0027
1	rs12024289	219285086	1.02	0.101174939294895	1.12	0.083651866997597	0.481044973154082	0.121454929311561	0.0052	0.0111	0.0898	0.0156	0.0442	0.0158	0.015	0.0201	0.0021	0.0439	0.0361	0.1309	0.0024	0.0496	0.1146	0.0111	0.0196	0.0024	0.0016	0.0198	0.0148	0.1352	0.0245	0.1239	0.0432	0.0027
1	rs7543820	219307899	1.02	0.101174939294895	1.12	0.083651866997597	0.478263694987489	0.125327822775467	0.0052	0.0111	0.0897	0.0155	0.0442	0.0158	0.0151	0.0202	0.0022	0.0438	0.0361	0.1308	0.0024	0.05	0.1148	0.011	0.0195	0.0024	0.0016	0.0196	0.015	0.1353	0.0247	0.1237	0.0435	0.0026
1	rs17580589	219326319	1.02	0.101174939294895	1.12	0.083651866997597	0.499785941506253	0.145451359012287	0.0052	0.0111	0.0896	0.0155	0.0442	0.0158	0.0152	0.0202	0.0022	0.0438	0.036	0.1308	0.0024	0.05	0.1147	0.0111	0.0195	0.0024	0.0015	0.0196	0.015	0.1353	0.0247	0.1237	0.0435	0.0026
1	rs74832683	219327923	1.02	0.101174939294895	1.12	0.083651866997597	0.499596823781748	0.149209398880915	0.0052	0.0111	0.0895	0.0155	0.0442	0.0158	0.0152	0.0202	0.0022	0.0438	0.0361	0.1308	0.0024	0.05	0.1147	0.0111	0.0195	0.0024	0.0015	0.0196	0.015	0.1353	0.0247	0.1237	0.0435	0.0026
1	rs17521434	219330549	1.02	0.101174939294895	1.12	0.083651866997597	0.507315320396879	0.166049143259399	0.0052	0.0111	0.0896	0.0155	0.0442	0.0158	0.0152	0.0202	0.0022	0.0437	0.036	0.1309	0.0023	0.0502	0.1147	0.0111	0.0195	0.0024	0.0015	0.0196	0.015	0.1353	0.0247	0.1237	0.0435	0.0026
1	rs17049098	219333987	1.02	0.101174939294895	1.12	0.083651866997597	0.515026527430928	0.178360128274988	0.0052	0.0111	0.0895	0.0155	0.0442	0.0158	0.0153	0.0202	0.0022	0.0437	0.0359	0.1308	0.0023	0.0502	0.1146	0.0111	0.0195	0.0024	0.0015	0.0196	0.015	0.1354	0.0248	0.1237	0.0435	0.0026
1	rs1524633	219345242	1.02	0.101174939294895	1.12	0.083651866997597	0.510940940647383	0.176253736723342	0.0052	0.0111	0.0895	0.0155	0.0442	0.0158	0.0152	0.0202	0.0022	0.0437	0.0359	0.1308	0.0023	0.0502	0.1147	0.0111	0.0195	0.0024	0.0015	0.0196	0.015	0.1354	0.0248	0.1237	0.0435	0.0026
1	rs17049158	219383410	1.02	0.101174939294895	1.12	0.083651866997597	0.502247600854163	0.185545272145858	0.0052	0.0111	0.0895	0.0155	0.0443	0.0157	0.0152	0.0202	0.0021	0.0437	0.036	0.1309	0.0022	0.0503	0.1146	0.0111	0.0194	0.0024	0.0015	0.0195	0.015	0.1356	0.0249	0.1237	0.0436	0.0025
1	rs4846288	219408136	1.02	0.101174939294895	1.12	0.083651866997597	0.504018526951217	0.198845319840853	0.0052	0.0111	0.0895	0.0154	0.0444	0.0156	0.0152	0.0201	0.0021	0.0438	0.036	0.1309	0.0021	0.0503	0.1146	0.0111	0.0194	0.0025	0.0015	0.0195	0.0149	0.1358	0.025	0.1236	0.0436	0.0024
1	rs17588395	219412715	1.02	0.101174939294895	1.12	0.083651866997597	0.506236388975628	0.202927074854229	0.0052	0.0111	0.0895	0.0154	0.0444	0.0156	0.0152	0.0201	0.0021	0.0438	0.036	0.1309	0.0021	0.0503	0.1146	0.0111	0.0194	0.0025	0.0015	0.0195	0.0149	0.1358	0.025	0.1236	0.0436	0.0024
1	rs115827712	219416302	1.02	0.101174939294895	1.12	0.083651866997597	0.505855852480586	0.203137143679258	0.0052	0.0111	0.0895	0.0154	0.0444	0.0156	0.0152	0.0202	0.0021	0.0439	0.036	0.1308	0.0021	0.0503	0.1146	0.0111	0.0194	0.0025	0.0015	0.0195	0.0149	0.1358	0.025	0.1236	0.0436	0.0024
1	rs7417068	219423189	1.02	0.101174939294895	1.12	0.083651866997597	0.510240297294058	0.201877822249935	0.0052	0.0111	0.0895	0.0154	0.0444	0.0156	0.0152	0.0203	0.0021	0.0439	0.036	0.1308	0.0021	0.0503	0.1146	0.0111	0.0194	0.0025	0.0015	0.0195	0.0149	0.1359	0.025	0.1235	0.0436	0.0024
1	rs12747089	219438022	1.02	0.101174939294895	1.12	0.083651866997597	0.495633302986362	0.177757419773831	0.0052	0.0111	0.0895	0.0154	0.0444	0.0156	0.0152	0.0203	0.0021	0.0439	0.036	0.1308	0.0021	0.0503	0.1146	0.0111	0.0193	0.0025	0.0015	0.0195	0.0149	0.1359	0.025	0.1235	0.0436	0.0024
1	rs114218540	219453540	1.02	0.101174939294895	1.12	0.083651866997597	0.491872652795999	0.169394149205701	0.0052	0.0112	0.0895	0.0154	0.0446	0.0155	0.0151	0.0201	0.0021	0.044	0.0362	0.1307	0.002	0.0503	0.1149	0.011	0.0192	0.0025	0.0014	0.0194	0.0149	0.1361	0.025	0.1237	0.0436	0.0023
1	rs79101806	219456996	1.02	0.101174939294895	1.12	0.083651866997597	0.493563237548927	0.170679278220969	0.0052	0.0112	0.0895	0.0154	0.0446	0.0155	0.0151	0.0201	0.0021	0.044	0.0362	0.1307	0.002	0.0503	0.1149	0.0109	0.0192	0.0025	0.0014	0.0194	0.0149	0.1361	0.025	0.1237	0.0436	0.0023
1	rs4846292	219467066	1.02	0.101174939294895	1.12	0.083651866997597	0.520798161111913	0.189533211808396	0.0052	0.0112	0.0893	0.0152	0.0446	0.0152	0.0149	0.0199	0.002	0.0442	0.0365	0.1301	0.0019	0.0499	0.1158	0.0107	0.0187	0.0023	0.0014	0.0194	0.015	0.1366	0.0253	0.1248	0.0436	0.0021
1	rs17005234	219468032	1.02	0.101174939294895	1.11	0.0992615496976265	0.524275851132895	0.196451224054656	0.0052	0.0112	0.0893	0.0152	0.0445	0.0152	0.0149	0.0199	0.002	0.0442	0.0366	0.1301	0.0019	0.0499	0.1158	0.0107	0.0187	0.0023	0.0014	0.0194	0.015	0.1366	0.0253	0.1249	0.0435	0.002
1	rs74585261	219469725	1.02	0.101174939294895	1.11	0.0992615496976265	0.526018825689821	0.202087527088295	0.0052	0.0112	0.0893	0.0152	0.0445	0.0152	0.0149	0.0199	0.002	0.0442	0.0366	0.1301	0.0019	0.0499	0.1158	0.0107	0.0187	0.0023	0.0014	0.0194	0.015	0.1366	0.0253	0.1249	0.0435	0.002
1	rs78083929	219473033	1.02	0.101174939294895	1.11	0.0992615496976265	0.523308721016842	0.200098280091816	0.0052	0.0112	0.0893	0.0152	0.0445	0.0152	0.0149	0.0199	0.002	0.0442	0.0366	0.13	0.0019	0.0499	0.1158	0.0107	0.0187	0.0023	0.0013	0.0194	0.015	0.1366	0.0253	0.1249	0.0435	0.002
1	rs78643707	219483359	1.02	0.101174939294895	1.11	0.0992615496976265	0.553351991275538	0.193033348384492	0.0052	0.0113	0.089	0.0154	0.0444	0.0151	0.0151	0.0199	0.002	0.0442	0.0367	0.1297	0.0019	0.05	0.1159	0.0108	0.0189	0.0023	0.0013	0.0193	0.0151	0.1364	0.0255	0.1248	0.0434	0.0019
1	rs12754908	219488129	1.01	0.120031835070186	1.11	0.0992615496976265	0.585065189576857	0.218342775061916	0.0053	0.0114	0.0888	0.0154	0.0443	0.0151	0.0152	0.0199	0.0021	0.0441	0.0367	0.1296	0.0019	0.0501	0.1159	0.0109	0.0191	0.0023	0.0013	0.0193	0.0151	0.1362	0.0256	0.1247	0.0434	0.0019
1	rs78335709	219496972	1.01	0.120031835070186	1.11	0.0992615496976265	0.60339824445182	0.236660424985472	0.0054	0.0115	0.0891	0.0155	0.0443	0.015	0.0153	0.0199	0.0021	0.044	0.0369	0.1292	0.0019	0.0503	0.1159	0.0111	0.0193	0.0023	0.0013	0.0192	0.0152	0.1357	0.0257	0.1246	0.0432	0.0018
1	rs76173305	219500800	1.01	0.120031835070186	1.11	0.0992615496976265	0.620037192225133	0.22439526242561	0.0054	0.0115	0.0891	0.0155	0.0443	0.015	0.0153	0.0199	0.0021	0.0439	0.037	0.129	0.0019	0.0503	0.116	0.0111	0.0194	0.0023	0.0013	0.0192	0.0152	0.1357	0.0257	0.1246	0.0432	0.0018
1	rs77784274	219510808	1.01	0.120031835070186	1.11	0.0992615496976265	0.63794317301456	0.217482568807667	0.0055	0.0115	0.0893	0.0155	0.0442	0.0148	0.0152	0.0199	0.0021	0.0438	0.0371	0.1289	0.0018	0.0504	0.116	0.011	0.0193	0.0023	0.0013	0.0191	0.0153	0.1362	0.0257	0.125	0.043	0.0017
1	rs17005322	219526214	1.01	0.120031835070186	1.11	0.0992615496976265	0.634061408673913	0.226352149273201	0.0055	0.0115	0.0893	0.0155	0.0442	0.0147	0.0151	0.0201	0.0021	0.0436	0.0371	0.1288	0.0018	0.0505	0.1158	0.0109	0.0193	0.0023	0.0013	0.0191	0.0153	0.1362	0.0257	0.125	0.0431	0.0017
1	rs79298831	219527329	1.01	0.120031835070186	1.11	0.0992615496976265	0.63342723962577	0.228423737141454	0.0055	0.0115	0.0893	0.0155	0.0442	0.0147	0.0151	0.0201	0.0021	0.0436	0.0371	0.1288	0.0018	0.0505	0.1158	0.0109	0.0193	0.0023	0.0013	0.0191	0.0153	0.1362	0.0257	0.125	0.0431	0.0017
1	rs77240625	219532586	1.01	0.120031835070186	1.11	0.0992615496976265	0.638932982219246	0.218880969822173	0.0055	0.0116	0.0894	0.0155	0.0442	0.0147	0.0151	0.0202	0.0021	0.0436	0.0372	0.1288	0.0019	0.0506	0.1157	0.0109	0.0193	0.0023	0.0013	0.0191	0.0153	0.1362	0.0257	0.125	0.0431	0.0017
1	rs17591522	219533768	1.01	0.120031835070186	1.1	0.116987187387052	0.645028556904132	0.244208959014143	0.0055	0.0116	0.0894	0.0155	0.0443	0.0147	0.0151	0.0202	0.0021	0.0436	0.0372	0.1288	0.0019	0.0506	0.1157	0.0109	0.0193	0.0023	0.0013	0.0191	0.0153	0.1362	0.0257	0.125	0.0431	0.0017
1	rs11801581	219547746	1.01	0.120031835070186	1.1	0.116987187387052	0.644389414881096	0.228860641011915	0.0055	0.0116	0.0894	0.0155	0.0443	0.0146	0.0151	0.0203	0.0021	0.0435	0.0372	0.1286	0.0019	0.0506	0.1157	0.0109	0.0193	0.0024	0.0013	0.019	0.0152	0.1361	0.0257	0.125	0.0433	0.0017
1	rs72732514	219563092	1.01	0.120031835070186	1.1	0.116987187387052	0.642828280405026	0.220714078183654	0.0056	0.0115	0.0894	0.0156	0.0445	0.0144	0.0151	0.0203	0.0021	0.0432	0.0373	0.1281	0.0019	0.0507	0.1156	0.0109	0.0194	0.0024	0.0013	0.019	0.0152	0.1361	0.0258	0.1249	0.0436	0.0017
1	rs10863457	219570103	1.01	0.120031835070186	1.1	0.116987187387052	0.666569580087951	0.26580854189286	0.0057	0.0115	0.0895	0.0156	0.0446	0.0144	0.0151	0.0203	0.0022	0.043	0.0373	0.1279	0.002	0.0508	0.1156	0.0108	0.0194	0.0024	0.0013	0.019	0.0152	0.1361	0.0258	0.1248	0.0438	0.0018
1	rs12755547	219577016	1.01	0.120031835070186	1.1	0.116987187387052	0.65515084735941	0.216408881536101	0.0057	0.0115	0.0895	0.0156	0.0446	0.0141	0.0152	0.0202	0.0022	0.0426	0.0372	0.1283	0.002	0.0506	0.116	0.0109	0.0194	0.0024	0.0013	0.019	0.0154	0.1362	0.0258	0.125	0.0432	0.0017
1	rs75455040	219577341	1.01	0.120031835070186	1.1	0.116987187387052	0.648228584054231	0.211386077689229	0.0057	0.0115	0.0895	0.0156	0.0446	0.0141	0.0152	0.0202	0.0022	0.0426	0.0372	0.1283	0.002	0.0506	0.1161	0.0109	0.0194	0.0024	0.0013	0.019	0.0154	0.1362	0.0258	0.125	0.0432	0.0017
1	rs78480301	219580879	1.01	0.120031835070186	1.1	0.116987187387052	0.644105444203531	0.191795525003368	0.0057	0.0115	0.0895	0.0156	0.0446	0.014	0.0152	0.0202	0.0022	0.0426	0.0372	0.1283	0.002	0.0506	0.1161	0.0109	0.0194	0.0024	0.0013	0.0189	0.0155	0.1363	0.0258	0.125	0.0431	0.0017
1	rs4240924	219585393	1.01	0.120031835070186	1.1	0.116987187387052	0.657585090159553	0.201144429922278	0.0057	0.0115	0.0895	0.0154	0.0446	0.014	0.0153	0.0202	0.0023	0.0425	0.0372	0.1283	0.002	0.0506	0.1162	0.0108	0.0194	0.0025	0.0014	0.0189	0.0155	0.1366	0.0259	0.1249	0.043	0.0017
1	rs1001329	219586124	1.01	0.120031835070186	1.1	0.116987187387052	0.643395766463765	0.167718725309556	0.0057	0.0115	0.0895	0.0154	0.0445	0.0139	0.0153	0.0202	0.0023	0.0425	0.0372	0.1283	0.002	0.0506	0.1162	0.0108	0.0194	0.0025	0.0014	0.0189	0.0156	0.1367	0.0259	0.1248	0.043	0.0017
1	rs61838772	219587384	1.01	0.120031835070186	1.1	0.116987187387052	0.639498901252407	0.150059708613022	0.0057	0.0115	0.0895	0.0154	0.0444	0.0139	0.0153	0.0202	0.0023	0.0425	0.0372	0.1283	0.002	0.0506	0.1162	0.0108	0.0194	0.0025	0.0014	0.0189	0.0156	0.1367	0.0259	0.1248	0.0429	0.0017
1	rs11118299	219590274	1.01	0.120031835070186	1.1	0.116987187387052	0.735650407623342	0.168802158004557	0.0055	0.0111	0.0907	0.0153	0.0439	0.0135	0.0155	0.02	0.0027	0.0424	0.0375	0.1283	0.0021	0.0509	0.1162	0.0113	0.019	0.0022	0.0014	0.0182	0.0161	0.1382	0.0262	0.1229	0.0426	0.0017
1	rs12725301	219590766	1	0.141401729381863	1.1	0.116987187387052	0.855706745625403	0.15798257461064	0.0052	0.0107	0.0909	0.0151	0.0439	0.0131	0.0157	0.0198	0.003	0.0423	0.0377	0.127	0.0022	0.0509	0.1172	0.0116	0.0184	0.0022	0.0014	0.0178	0.0165	0.1383	0.0267	0.1235	0.0429	0.0017
1	rs1538744	219591275	1	0.141401729381863	1.1	0.116987187387052	0.901330416229855	0.156156087589922	0.005	0.0106	0.0919	0.0148	0.044	0.0127	0.0155	0.0197	0.003	0.0425	0.0377	0.1268	0.0021	0.0517	0.1172	0.0116	0.0171	0.0022	0.0012	0.0175	0.017	0.1384	0.027	0.1239	0.0428	0.0015
1	rs4846301	219591948	1	0.141401729381863	1.1	0.116987187387052	0.930047201606972	0.175653502228685	0.005	0.0105	0.0919	0.0147	0.044	0.0126	0.0154	0.0196	0.0029	0.0426	0.0378	0.1267	0.002	0.0518	0.1174	0.0117	0.017	0.0022	0.0012	0.0175	0.0171	0.1387	0.0271	0.124	0.0428	0.0015
1	rs17527820	219597590	0.99	0.165458971998582	1.1	0.116987187387052	0.916510912315194	0.167030541089163	0.0049	0.0104	0.0919	0.0146	0.044	0.0125	0.0153	0.0196	0.0029	0.0425	0.038	0.1266	0.002	0.0518	0.1175	0.0117	0.0169	0.0022	0.0012	0.0175	0.0171	0.1387	0.0272	0.1241	0.0428	0.0015
1	rs17005527	219605977	0.99	0.165458971998582	1.1	0.116987187387052	0.92015672466797	0.168802158004557	0.0049	0.0104	0.0919	0.0146	0.044	0.0125	0.0153	0.0195	0.0029	0.0425	0.0382	0.1266	0.002	0.0519	0.1175	0.0118	0.0168	0.0021	0.0012	0.0174	0.0171	0.1387	0.0272	0.1241	0.0429	0.0014
1	rs78488479	219610897	0.99	0.165458971998582	1.1	0.116987187387052	0.934549828050471	0.173060705414726	0.0049	0.0103	0.0919	0.0146	0.0441	0.0125	0.0152	0.0195	0.0029	0.0425	0.0383	0.1266	0.002	0.0519	0.1176	0.0118	0.0168	0.0021	0.0012	0.0174	0.0171	0.1387	0.0273	0.1241	0.0429	0.0014
1	rs61838774	219613775	0.99	0.165458971998582	1.1	0.116987187387052	0.961501257450547	0.184832558051395	0.0049	0.0103	0.092	0.0146	0.0441	0.0125	0.0152	0.0194	0.0029	0.0425	0.0384	0.1267	0.002	0.0519	0.1176	0.0119	0.0167	0.002	0.0012	0.0174	0.0171	0.1387	0.0272	0.1241	0.0429	0.0014
1	rs2124327	219615852	0.99	0.165458971998582	1.1	0.116987187387052	0.96099458848567	0.180777988392903	0.0049	0.0103	0.092	0.0145	0.0441	0.0124	0.0152	0.0194	0.0029	0.0425	0.0384	0.1268	0.002	0.0519	0.1176	0.0118	0.0167	0.002	0.0012	0.0174	0.0171	0.1387	0.0273	0.1241	0.0429	0.0014
1	rs2168333	219616208	0.99	0.165458971998582	1.1	0.116987187387052	0.965135607504585	0.180878975749788	0.0049	0.0103	0.092	0.0145	0.0441	0.0124	0.0152	0.0194	0.0029	0.0425	0.0384	0.1268	0.002	0.0519	0.1176	0.0118	0.0167	0.002	0.0012	0.0174	0.0171	0.1387	0.0273	0.1241	0.0429	0.0014
1	rs12747505	219618035	0.99	0.165458971998582	1.11	0.0992615496976265	0.928548336629916	0.17685467971828	0.0049	0.0103	0.0921	0.0145	0.0441	0.0124	0.0151	0.0194	0.0029	0.0425	0.0384	0.1268	0.002	0.0517	0.1177	0.0118	0.0166	0.002	0.0012	0.0174	0.0172	0.1387	0.0273	0.1242	0.0429	0.0014
1	rs12724708	219620569	0.99	0.165458971998582	1.11	0.0992615496976265	1.11836488279232	0.286092103997928	0.0048	0.0099	0.0925	0.0141	0.0441	0.0116	0.015	0.019	0.0028	0.0423	0.0395	0.1262	0.002	0.0531	0.1193	0.0115	0.0159	0.0019	0.0011	0.0169	0.0177	0.1377	0.0279	0.1245	0.0431	0.0013
1	rs72732536	219622746	0.99	0.165458971998582	1.11	0.0992615496976265	1.30520865938505	0.382944786542925	0.0046	0.0097	0.0944	0.0133	0.0445	0.0106	0.0151	0.0181	0.0026	0.0428	0.0401	0.1264	0.0018	0.0535	0.1205	0.0118	0.0146	0.0016	8e-04	0.016	0.0176	0.1377	0.0281	0.1247	0.0434	0.0011
1	rs6541227	219625853	0.99	0.165458971998582	1.11	0.0992615496976265	1.34297219313669	0.4002808624299	0.0046	0.0097	0.0945	0.0133	0.0445	0.0106	0.0151	0.0181	0.0026	0.0428	0.0401	0.1264	0.0018	0.0535	0.1205	0.0119	0.0145	0.0016	8e-04	0.0159	0.0176	0.1377	0.0281	0.1247	0.0434	0.0011
1	rs17005614	219634811	0.99	0.165458971998582	1.11	0.0992615496976265	1.36394406849995	0.410913404832249	0.0047	0.0097	0.0946	0.0133	0.0445	0.0106	0.0151	0.018	0.0026	0.0428	0.04	0.1264	0.002	0.0536	0.1205	0.0119	0.0144	0.0016	8e-04	0.0159	0.0176	0.1377	0.0282	0.1248	0.0434	0.0011
1	rs12030989	219636284	0.99	0.165458971998582	1.11	0.0992615496976265	1.36375022200302	0.410262900805693	0.0047	0.0097	0.0946	0.0133	0.0445	0.0106	0.0151	0.018	0.0026	0.0428	0.04	0.1264	0.002	0.0536	0.1205	0.0119	0.0144	0.0016	8e-04	0.0159	0.0176	0.1377	0.0282	0.1248	0.0434	0.0011
1	rs2820437	219636951	0.99	0.165458971998582	1.11	0.0992615496976265	1.36695001095692	0.407793553039966	0.0047	0.0097	0.0946	0.0133	0.0445	0.0106	0.0152	0.018	0.0026	0.0428	0.04	0.1264	0.002	0.0536	0.1205	0.0119	0.0144	0.0016	8e-04	0.0159	0.0176	0.1378	0.0282	0.1247	0.0434	0.0011
1	rs2820436	219640680	0.99	0.165458971998582	1.11	0.0992615496976265	1.34393594910957	0.414039727461123	0.0048	0.0097	0.0946	0.0132	0.0445	0.0105	0.0152	0.018	0.0027	0.0429	0.0401	0.1264	0.002	0.0538	0.1206	0.0119	0.0143	0.0017	0.001	0.0159	0.0175	0.1378	0.0282	0.124	0.0434	0.0013
1	rs112893723	219641341	0.99	0.165458971998582	1.1	0.116987187387052	1.34383956178627	0.414039727461123	0.0048	0.0097	0.0946	0.0132	0.0445	0.0105	0.0152	0.018	0.0027	0.0429	0.0401	0.1264	0.002	0.0538	0.1206	0.0119	0.0143	0.0017	0.001	0.0158	0.0175	0.1378	0.0282	0.124	0.0434	0.0013
1	rs2605100	219644224	0.99	0.165458971998582	1.1	0.116987187387052	1.33431013010695	0.41651929660244	0.0048	0.0097	0.0947	0.0132	0.0445	0.0105	0.0152	0.018	0.0027	0.0429	0.0401	0.1264	0.002	0.0537	0.1206	0.0119	0.0143	0.0017	0.001	0.0158	0.0175	0.1379	0.0282	0.124	0.0434	0.0013
1	rs1538749	219649865	0.99	0.165458971998582	1.1	0.116987187387052	1.35407109813594	0.416780537619058	0.0045	0.0097	0.0947	0.0131	0.0446	0.0104	0.0151	0.018	0.0027	0.043	0.04	0.1264	0.002	0.0538	0.1208	0.0119	0.0143	0.0017	0.001	0.0157	0.0175	0.1379	0.0283	0.1239	0.0434	0.0013
1	rs12022722	219651133	0.99	0.165458971998582	1.1	0.116987187387052	1.35445776549603	0.458868764585432	0.0045	0.0097	0.0946	0.0131	0.0451	0.0103	0.015	0.0181	0.0027	0.0433	0.0401	0.1264	0.002	0.0539	0.1209	0.0118	0.0142	0.0018	0.0011	0.0157	0.0175	0.1379	0.0284	0.1229	0.0436	0.0013
1	rs2605110	219654392	0.99	0.165458971998582	1.1	0.116987187387052	1.35349117494928	0.457395053135212	0.0046	0.0097	0.0946	0.0131	0.045	0.0103	0.0151	0.018	0.0027	0.0433	0.04	0.1263	0.002	0.0539	0.1209	0.0119	0.0142	0.0018	0.0012	0.0156	0.0175	0.138	0.0285	0.1227	0.0435	0.0013
1	rs2061154	219658075	0.99	0.165458971998582	1.1	0.116987187387052	1.35822994691287	0.453783056671463	0.0045	0.0097	0.0947	0.0131	0.045	0.0103	0.0151	0.018	0.0027	0.0434	0.04	0.1263	0.002	0.054	0.121	0.0119	0.0141	0.0018	0.0011	0.0156	0.0175	0.138	0.0285	0.1226	0.0435	0.0013
1	rs2791545	219662035	0.99	0.165458971998582	1.1	0.116987187387052	1.3220272583567	0.447913069701138	0.0044	0.0096	0.0948	0.0131	0.0448	0.0103	0.0153	0.018	0.0026	0.0435	0.04	0.126	0.0017	0.054	0.1215	0.012	0.014	0.0018	0.001	0.0155	0.0177	0.1382	0.0286	0.1225	0.0435	0.0012
1	rs76245535	219664188	0.99	0.165458971998582	1.1	0.116987187387052	1.31972900723138	0.449378671533836	0.0044	0.0096	0.0948	0.0131	0.0448	0.0103	0.0153	0.018	0.0026	0.0435	0.04	0.126	0.0017	0.054	0.1215	0.0121	0.014	0.0018	0.001	0.0155	0.0177	0.1382	0.0286	0.1225	0.0435	0.0012
1	rs79011291	219670203	0.98	0.192372589028169	1.1	0.116987187387052	1.31370331045175	0.463700501400909	0.0043	0.0096	0.095	0.013	0.0448	0.0102	0.0155	0.0179	0.0024	0.0435	0.0399	0.1257	0.0016	0.054	0.122	0.0122	0.0138	0.0018	9e-04	0.0154	0.0179	0.1383	0.0286	0.1224	0.0436	0.0012
1	rs114456724	219672652	0.98	0.192372589028169	1.1	0.116987187387052	1.309023891499	0.467871754230935	0.0043	0.0095	0.0951	0.013	0.0448	0.0102	0.0156	0.0179	0.0023	0.0436	0.0399	0.1256	0.0014	0.054	0.1224	0.0123	0.0138	0.0018	9e-04	0.0154	0.018	0.1384	0.0286	0.1223	0.0436	0.0012
1	rs1417066	219673828	0.98	0.192372589028169	1.09	0.136985182682918	1.32260205772016	0.478545521942798	0.0043	0.0095	0.0952	0.013	0.0448	0.0102	0.0156	0.0179	0.0023	0.0436	0.0399	0.1256	0.0014	0.054	0.1224	0.0123	0.0138	0.0018	9e-04	0.0154	0.018	0.1384	0.0286	0.1223	0.0436	0.0012
1	rs2791553	219676042	0.98	0.192372589028169	1.09	0.136985182682918	1.33392564067573	0.478681032636326	0.0042	0.0095	0.0953	0.013	0.0448	0.0102	0.0156	0.0178	0.0023	0.0436	0.0398	0.1255	0.0014	0.0541	0.1225	0.0123	0.0138	0.0018	9e-04	0.0153	0.0179	0.1384	0.0285	0.1224	0.0436	0.0012
1	rs116771750	219699050	0.98	0.192372589028169	1.09	0.136985182682918	1.40057004652764	0.473808921264791	0.0042	0.0094	0.0954	0.0129	0.0448	0.0102	0.0158	0.0177	0.0023	0.0436	0.0398	0.1251	0.0014	0.0541	0.1229	0.0126	0.0136	0.0018	8e-04	0.0153	0.0181	0.1383	0.0287	0.1222	0.0436	0.0012
1	rs2785980	219700519	0.98	0.192372589028169	1.09	0.136985182682918	1.40997930249187	0.47597270842021	0.0042	0.0094	0.0954	0.0129	0.0448	0.0102	0.0158	0.0177	0.0023	0.0436	0.0398	0.1251	0.0014	0.0542	0.1229	0.0126	0.0136	0.0018	7e-04	0.0153	0.0182	0.1383	0.0287	0.1222	0.0436	0.0012
1	rs72732575	219710892	0.98	0.192372589028169	1.08	0.159408631830651	1.36588310204492	0.494740372756423	0.0042	0.0094	0.0958	0.0125	0.0448	0.01	0.0158	0.0173	0.0022	0.0439	0.0398	0.1256	0.0014	0.054	0.1231	0.0125	0.0135	0.0018	7e-04	0.0159	0.0178	0.1384	0.0287	0.1219	0.0435	0.0013
1	rs74139333	219717728	0.98	0.192372589028169	1.08	0.159408631830651	1.36578612582206	0.501997457561593	0.0042	0.0094	0.0959	0.0125	0.0448	0.01	0.0158	0.0173	0.0022	0.0439	0.0398	0.1257	0.0014	0.054	0.1231	0.0124	0.0135	0.0018	7e-04	0.016	0.0177	0.1384	0.0287	0.1218	0.0436	0.0013
1	rs79141336	219720998	0.98	0.192372589028169	1.08	0.159408631830651	1.36957011166744	0.503781602774668	0.0041	0.0094	0.0959	0.0124	0.0449	0.01	0.0158	0.0173	0.0022	0.0439	0.0398	0.1257	0.0014	0.054	0.1231	0.0124	0.0135	0.0018	7e-04	0.016	0.0177	0.1384	0.0287	0.1218	0.0436	0.0013
1	rs4846565	219722104	0.98	0.192372589028169	1.08	0.159408631830651	1.37724712487265	0.507217165203945	0.0041	0.0094	0.0959	0.0124	0.0449	0.01	0.0158	0.0173	0.0022	0.0439	0.0398	0.1257	0.0014	0.054	0.1231	0.0124	0.0135	0.0018	7e-04	0.016	0.0177	0.1384	0.0286	0.1218	0.0436	0.0013
1	rs2820441	219734960	0.98	0.192372589028169	1.08	0.159408631830651	1.40057004652764	0.510934210496508	0.0041	0.0094	0.096	0.0125	0.0447	0.01	0.0159	0.0172	0.0022	0.0438	0.0398	0.1258	0.0013	0.0541	0.1235	0.0126	0.0135	0.0018	6e-04	0.0159	0.0178	0.1382	0.0285	0.1215	0.0436	0.0013
1	rs1337093	219741407	0.98	0.192372589028169	1.08	0.159408631830651	1.50564664583598	0.507629830565208	0.004	0.0093	0.0964	0.0127	0.0444	0.0103	0.0163	0.0166	0.0022	0.0439	0.04	0.1258	0.0012	0.0541	0.1247	0.013	0.0135	0.0019	5e-04	0.016	0.018	0.1373	0.0282	0.1206	0.0437	0.0013
1	rs11118346	219743719	0.98	0.192372589028169	1.08	0.159408631830651	1.50836202126852	0.509556725914749	0.004	0.0093	0.0964	0.0127	0.0444	0.0103	0.0163	0.0166	0.0022	0.0439	0.04	0.1258	0.0012	0.0541	0.1247	0.013	0.0135	0.0019	5e-04	0.016	0.018	0.1373	0.0282	0.1206	0.0437	0.0013
1	rs58727484	219748784	0.98	0.192372589028169	1.08	0.159408631830651	1.51500710905697	0.511623305364911	0.004	0.0094	0.0964	0.0128	0.0444	0.0104	0.0164	0.0166	0.0022	0.0439	0.04	0.1257	0.0012	0.0541	0.1246	0.013	0.0135	0.0019	5e-04	0.016	0.0179	0.1372	0.0282	0.1207	0.0437	0.0013
1	rs4846567	219750717	0.98	0.192372589028169	1.08	0.159408631830651	1.50685325909709	0.506804584956283	0.004	0.0093	0.0965	0.0128	0.0443	0.0103	0.0164	0.0166	0.0022	0.0439	0.04	0.1257	0.0012	0.054	0.1246	0.013	0.0136	0.0019	5e-04	0.016	0.0179	0.1372	0.0283	0.1208	0.0436	0.0013
1	rs77112534	219751702	0.98	0.192372589028169	1.08	0.159408631830651	1.49600644656799	0.506254610460143	0.004	0.0093	0.0965	0.0129	0.0443	0.0104	0.0164	0.0166	0.0022	0.0438	0.04	0.1256	0.0012	0.054	0.1245	0.0131	0.0136	0.0019	5e-04	0.016	0.0179	0.1372	0.0282	0.1208	0.0436	0.0013
1	rs17605069	219754824	0.98	0.192372589028169	1.08	0.159408631830651	1.49269785460231	0.503507014144842	0.004	0.0093	0.0965	0.0129	0.0443	0.0104	0.0164	0.0165	0.0022	0.0438	0.04	0.1256	0.0012	0.054	0.1245	0.0131	0.0137	0.0019	5e-04	0.016	0.0179	0.1372	0.0282	0.1208	0.0436	0.0013
1	rs3897379	219759733	0.98	0.192372589028169	1.08	0.159408631830651	1.48188848730745	0.502957951097221	0.004	0.0093	0.0965	0.013	0.0443	0.0104	0.0164	0.0165	0.0021	0.0437	0.04	0.1254	0.0012	0.054	0.1245	0.0131	0.0137	0.0019	5e-04	0.016	0.0179	0.1372	0.0282	0.1208	0.0437	0.0013
1	rs3892078	219760198	0.98	0.192372589028169	1.08	0.159408631830651	1.48478817747795	0.501174549437047	0.004	0.0093	0.0965	0.013	0.0443	0.0104	0.0164	0.0165	0.0021	0.0437	0.04	0.1254	0.0012	0.054	0.1246	0.0131	0.0137	0.0019	5e-04	0.016	0.0179	0.1372	0.0282	0.1208	0.0437	0.0013
1	rs115526810	219774130	0.98	0.192372589028169	1.08	0.159408631830651	1.45856720401874	0.486693658481784	0.0041	0.0093	0.0964	0.013	0.0442	0.0104	0.0165	0.0165	0.0022	0.0437	0.04	0.1254	0.0012	0.054	0.1249	0.0131	0.0136	0.0019	5e-04	0.016	0.0179	0.1372	0.028	0.1208	0.0437	0.0013
1	rs10779363	219786890	0.98	0.192372589028169	1.08	0.159408631830651	1.4496337535118	0.480443574353725	0.0042	0.0093	0.0963	0.013	0.0442	0.0104	0.0165	0.0165	0.0022	0.0436	0.04	0.1254	0.0012	0.0539	0.1253	0.0131	0.0136	0.002	5e-04	0.0159	0.0178	0.1371	0.0279	0.1207	0.0437	0.0013
1	rs1009859	219791822	0.98	0.192372589028169	1.08	0.159408631830651	1.04126419671884	0.520049079486106	0.0044	0.0093	0.0967	0.013	0.0444	0.0106	0.0165	0.0163	0.0014	0.0437	0.0402	0.1253	0.0012	0.054	0.1251	0.0131	0.0134	0.002	6e-04	0.0159	0.0178	0.1369	0.0279	0.1208	0.0438	0.0013
1	rs6663276	219796020	0.98	0.192372589028169	1.08	0.159408631830651	0.966912576359035	0.527675634173482	0.0044	0.0093	0.0968	0.0128	0.0444	0.0108	0.0164	0.0164	0.0014	0.044	0.0404	0.1254	0.0013	0.0537	0.1255	0.0132	0.0133	0.0019	6e-04	0.0158	0.0177	0.1365	0.0278	0.1207	0.0437	0.0012
1	rs76290000	219797743	0.98	0.192372589028169	1.08	0.159408631830651	0.955933963664037	0.528231375657549	0.0044	0.0093	0.0968	0.0128	0.0444	0.0108	0.0164	0.0165	0.0014	0.044	0.0404	0.1255	0.0014	0.0536	0.1255	0.0132	0.0133	0.0019	6e-04	0.0158	0.0177	0.1364	0.0277	0.1207	0.0437	0.0012
1	rs1415991	219798632	0.98	0.192372589028169	1.08	0.159408631830651	0.942074269469247	0.527258924046138	0.0044	0.0093	0.0968	0.0128	0.0444	0.0108	0.0164	0.0165	0.0014	0.0441	0.0405	0.1256	0.0014	0.0536	0.1255	0.0132	0.0133	0.0019	6e-04	0.0158	0.0177	0.1363	0.0277	0.1206	0.0437	0.0012
1	rs112670415	219803353	0.97	0.222305343836028	1.08	0.159408631830651	0.67061247039289	0.441930675127654	0.0048	0.0095	0.0957	0.0121	0.044	0.0116	0.0156	0.0171	0.0018	0.0435	0.0411	0.126	0.0018	0.0538	0.127	0.0141	0.0125	0.0022	0.001	0.0155	0.0173	0.1358	0.0279	0.119	0.043	0.0016
1	rs12410621	219806403	0.97	0.222305343836028	1.08	0.159408631830651	0.6431119949705	0.427003382343553	0.0049	0.0095	0.0956	0.012	0.044	0.0118	0.0155	0.0172	0.0019	0.0435	0.0412	0.1261	0.0018	0.0538	0.1272	0.0142	0.0124	0.0023	0.0011	0.0155	0.0172	0.1357	0.0279	0.1188	0.0429	0.0017
1	rs79305797	219830247	0.97	0.222305343836028	1.08	0.159408631830651	0.639286654878858	0.421359429142685	0.0049	0.0095	0.0955	0.0119	0.0439	0.0118	0.0154	0.0173	0.0019	0.0434	0.0412	0.1261	0.0018	0.0539	0.1273	0.0142	0.0124	0.0023	0.0011	0.0156	0.0172	0.1355	0.0279	0.1187	0.0428	0.0018
1	rs2378284	219835222	0.97	0.222305343836028	1.08	0.159408631830651	0.634413849906697	0.418741260159837	0.0049	0.0096	0.0955	0.0119	0.0439	0.0118	0.0154	0.0173	0.0019	0.0434	0.0412	0.1262	0.0019	0.0539	0.1274	0.0142	0.0123	0.0023	0.0011	0.0156	0.0171	0.1354	0.0279	0.1186	0.0428	0.0018
1	rs77452923	219838894	0.97	0.222305343836028	1.08	0.159408631830651	0.629347322805649	0.417303152941702	0.0049	0.0096	0.0955	0.0119	0.0439	0.0118	0.0153	0.0173	0.0019	0.0434	0.0413	0.1262	0.0019	0.0539	0.1275	0.0142	0.0123	0.0023	0.0011	0.0156	0.0171	0.1353	0.028	0.1186	0.0428	0.0018
1	rs10779374	219849573	0.96	0.255413023536062	1.08	0.159408631830651	0.641410561774274	0.422014660590019	0.0049	0.0098	0.0957	0.0118	0.0438	0.0118	0.0152	0.0174	0.0019	0.0434	0.0413	0.1262	0.0019	0.054	0.1276	0.0143	0.0122	0.0022	0.0012	0.0157	0.0171	0.135	0.0279	0.1184	0.043	0.0018
1	rs113823715	219863519	0.96	0.255413023536062	1.08	0.159408631830651	0.625559612054897	0.43187594389242	0.0049	0.0098	0.0954	0.0117	0.0439	0.0119	0.0151	0.0175	0.002	0.0436	0.0415	0.126	0.0019	0.0541	0.1277	0.0144	0.0121	0.0023	0.0012	0.0159	0.0171	0.1343	0.0282	0.1179	0.0432	0.0019
1	rs17006353	219874421	0.96	0.255413023536062	1.08	0.159408631830651	0.635542262097433	0.4399413026723	0.0049	0.0098	0.0954	0.0117	0.0439	0.012	0.0151	0.0175	0.002	0.0436	0.0415	0.126	0.0019	0.0542	0.1276	0.0144	0.0121	0.0023	0.0012	0.016	0.0171	0.1343	0.0282	0.1178	0.0433	0.0019
1	rs17006380	219886882	0.96	0.255413023536062	1.08	0.159408631830651	0.634907417709787	0.442859865769629	0.0048	0.0098	0.0953	0.0117	0.044	0.012	0.015	0.0176	0.002	0.0436	0.0417	0.126	0.0019	0.0542	0.1276	0.0144	0.0121	0.0023	0.0012	0.0159	0.0172	0.1343	0.0283	0.1174	0.0433	0.0019
1	rs114923409	219892202	0.96	0.255413023536062	1.09	0.136985182682918	0.633990931148779	0.440338985922572	0.0048	0.0098	0.0953	0.0117	0.044	0.012	0.015	0.0176	0.002	0.0436	0.0417	0.126	0.0019	0.0542	0.1276	0.0144	0.0121	0.0023	0.0012	0.0159	0.0172	0.1343	0.0283	0.1173	0.0433	0.0019
1	rs115763731	219910909	0.96	0.255413023536062	1.09	0.136985182682918	0.651721231009524	0.439411207310356	0.0048	0.0098	0.0952	0.0116	0.0441	0.0121	0.015	0.0177	0.002	0.0436	0.0419	0.1259	0.0019	0.0543	0.1275	0.0146	0.0121	0.0023	0.0013	0.0159	0.0173	0.1341	0.0285	0.1168	0.0434	0.002
1	rs17006434	219914114	0.96	0.255413023536062	1.09	0.136985182682918	0.653649386687295	0.439543715181825	0.0048	0.0098	0.0952	0.0116	0.0442	0.0121	0.015	0.0177	0.002	0.0436	0.0419	0.1259	0.0019	0.0543	0.1275	0.0146	0.0121	0.0023	0.0013	0.0159	0.0173	0.1341	0.0285	0.1167	0.0434	0.002
1	rs17548821	219914351	0.96	0.255413023536062	1.09	0.136985182682918	0.6537208494287	0.439411207310356	0.0048	0.0098	0.0952	0.0116	0.0442	0.0121	0.015	0.0177	0.002	0.0436	0.0419	0.1259	0.0019	0.0543	0.1275	0.0146	0.0121	0.0023	0.0013	0.0159	0.0173	0.1341	0.0285	0.1167	0.0434	0.002
1	rs79552429	219914388	0.96	0.255413023536062	1.09	0.136985182682918	0.653649386687295	0.439543715181825	0.0048	0.0098	0.0952	0.0116	0.0442	0.0121	0.015	0.0177	0.002	0.0436	0.0419	0.1259	0.0019	0.0543	0.1275	0.0146	0.0121	0.0023	0.0013	0.0159	0.0173	0.1341	0.0285	0.1167	0.0434	0.002
1	rs1766395	219919461	0.96	0.255413023536062	1.09	0.136985182682918	0.658660319339029	0.44365672767458	0.0048	0.0098	0.0952	0.0116	0.0442	0.0121	0.015	0.0177	0.0021	0.0437	0.0419	0.1259	0.0019	0.0543	0.1275	0.0146	0.0121	0.0023	0.0013	0.0158	0.0173	0.1341	0.0285	0.1167	0.0434	0.002
1	rs1418752	219927429	0.96	0.255413023536062	1.09	0.136985182682918	0.575862306508914	0.4626256363958	0.0048	0.0097	0.0951	0.0116	0.0454	0.0119	0.015	0.0187	0.0021	0.0437	0.0423	0.1255	0.0019	0.0543	0.1275	0.0146	0.0119	0.0024	0.0013	0.0157	0.0174	0.1333	0.0287	0.1157	0.0431	0.002
1	rs75930941	219934364	0.96	0.255413023536062	1.09	0.136985182682918	0.609682670113442	0.573862141309478	0.0047	0.0099	0.095	0.0111	0.0462	0.0121	0.0151	0.0194	0.0021	0.0438	0.0431	0.1258	0.002	0.0549	0.1276	0.0142	0.0116	0.0025	0.0015	0.0154	0.0177	0.132	0.028	0.1142	0.0433	0.0022
1	rs17006599	219936765	0.96	0.255413023536062	1.09	0.136985182682918	0.611345097092478	0.589084750770878	0.0048	0.01	0.0948	0.0111	0.0464	0.0121	0.0151	0.0195	0.0021	0.0438	0.0433	0.1259	0.002	0.055	0.1277	0.0142	0.0115	0.0025	0.0015	0.0153	0.0177	0.1318	0.0279	0.114	0.0434	0.0022
1	rs1776059	219937300	0.96	0.255413023536062	1.09	0.136985182682918	0.609751896314574	0.562967599938642	0.0048	0.0101	0.0945	0.0111	0.0464	0.0123	0.0153	0.0197	0.0021	0.0439	0.0433	0.1258	0.002	0.055	0.1275	0.0143	0.0115	0.0025	0.0015	0.0155	0.0177	0.1315	0.0279	0.1139	0.0433	0.0022
1	rs72738723	219938186	0.96	0.255413023536062	1.09	0.136985182682918	0.607054756200494	0.570036199649745	0.0048	0.0101	0.0945	0.0111	0.0464	0.0123	0.0153	0.0197	0.0021	0.0439	0.0433	0.1258	0.002	0.055	0.1275	0.0143	0.0115	0.0025	0.0015	0.0155	0.0177	0.1315	0.0279	0.1139	0.0433	0.0022
1	rs78901522	219957179	0.96	0.255413023536062	1.09	0.136985182682918	0.615579799034089	0.58395240901994	0.0047	0.0102	0.094	0.011	0.0464	0.0123	0.0152	0.0196	0.0021	0.044	0.0434	0.1259	0.0021	0.0551	0.1273	0.0143	0.0114	0.0026	0.0015	0.0155	0.0177	0.1312	0.028	0.114	0.0434	0.0022
1	rs6696853	219957234	0.96	0.255413023536062	1.09	0.136985182682918	0.615649332269562	0.58380999830577	0.0047	0.0102	0.094	0.011	0.0464	0.0123	0.0152	0.0196	0.0021	0.044	0.0434	0.1259	0.0021	0.0551	0.1273	0.0143	0.0114	0.0026	0.0015	0.0155	0.0177	0.1312	0.028	0.114	0.0434	0.0022
1	rs10863501	219961727	0.96	0.255413023536062	1.09	0.136985182682918	0.639428148896701	0.577268178193843	0.0046	0.0104	0.0937	0.0111	0.0465	0.0124	0.0152	0.0197	0.0021	0.044	0.0434	0.1259	0.0021	0.0552	0.1272	0.0143	0.0114	0.0027	0.0016	0.0156	0.0177	0.1308	0.028	0.1142	0.0434	0.0023
1	rs7524493	219964245	0.96	0.255413023536062	1.09	0.136985182682918	0.639003709620955	0.577552234654293	0.0046	0.0104	0.0937	0.0111	0.0465	0.0124	0.0152	0.0197	0.0021	0.044	0.0434	0.1259	0.0021	0.0552	0.1272	0.0143	0.0114	0.0027	0.0016	0.0156	0.0177	0.1308	0.028	0.1142	0.0434	0.0023
1	rs75201458	219970751	0.96	0.255413023536062	1.09	0.136985182682918	0.59440422547915	0.598378661492586	0.0046	0.0104	0.0937	0.0111	0.0464	0.0123	0.0152	0.02	0.0021	0.044	0.0433	0.1261	0.0022	0.0553	0.127	0.0143	0.0113	0.0028	0.0016	0.0156	0.0178	0.1303	0.0279	0.114	0.0438	0.0022
1	rs72738753	219973638	0.96	0.255413023536062	1.09	0.136985182682918	0.589760220051438	0.598378661492586	0.0046	0.0104	0.0937	0.0111	0.0464	0.0122	0.0152	0.0201	0.0022	0.044	0.0433	0.1262	0.0022	0.0553	0.127	0.0142	0.0113	0.0028	0.0016	0.0156	0.0179	0.1301	0.0279	0.1139	0.0439	0.0022
1	rs74898831	219991091	0.96	0.255413023536062	1.09	0.136985182682918	0.577481408873814	0.53421479926926	0.0045	0.0105	0.0935	0.011	0.0463	0.0124	0.0155	0.0204	0.0022	0.0436	0.0431	0.1264	0.0024	0.0554	0.1264	0.0146	0.0114	0.0031	0.0016	0.0157	0.0181	0.1297	0.0279	0.1132	0.0441	0.0023
1	rs78089935	219997115	0.96	0.255413023536062	1.1	0.116987187387052	0.575794889887308	0.537980390952681	0.0045	0.0105	0.0935	0.011	0.0463	0.0124	0.0155	0.0204	0.0022	0.0436	0.0431	0.1264	0.0024	0.0554	0.1264	0.0146	0.0114	0.0031	0.0016	0.0157	0.0181	0.1297	0.0279	0.1131	0.044	0.0023
1	rs11118430	219999251	0.96	0.255413023536062	1.1	0.116987187387052	0.575053549906067	0.540494429004913	0.0045	0.0105	0.0935	0.011	0.0463	0.0124	0.0155	0.0204	0.0022	0.0436	0.0431	0.1264	0.0024	0.0554	0.1263	0.0147	0.0114	0.0031	0.0016	0.0157	0.0181	0.1297	0.0279	0.1131	0.0441	0.0023
1	rs74665066	219999835	0.96	0.255413023536062	1.1	0.116987187387052	0.573370342839767	0.540075220878735	0.0045	0.0105	0.0935	0.011	0.0463	0.0124	0.0155	0.0204	0.0022	0.0436	0.0431	0.1264	0.0024	0.0554	0.1263	0.0147	0.0114	0.0031	0.0016	0.0157	0.0181	0.1297	0.0279	0.1131	0.0441	0.0023
1	rs78716711	220004148	0.96	0.255413023536062	1.1	0.116987187387052	0.57673905734324	0.54931633183384	0.0045	0.0105	0.0935	0.011	0.0462	0.0125	0.0156	0.0205	0.0022	0.0437	0.0431	0.1266	0.0025	0.0556	0.126	0.015	0.0113	0.0032	0.0017	0.0158	0.0182	0.1294	0.0279	0.1126	0.044	0.0023
1	rs6541105	220006085	0.96	0.255413023536062	1.1	0.116987187387052	0.583368392548756	0.5508602712543	0.0045	0.0105	0.0934	0.0111	0.0461	0.0127	0.0157	0.0205	0.0022	0.0437	0.0432	0.1266	0.0026	0.0557	0.1257	0.0152	0.0112	0.0033	0.0017	0.0159	0.0183	0.129	0.028	0.1122	0.0439	0.0023
1	rs1776017	220011536	0.96	0.255413023536062	1.1	0.116987187387052	0.602296394138471	0.530734018933312	0.0045	0.0105	0.0936	0.0111	0.0461	0.0129	0.0158	0.0206	0.0022	0.0438	0.0432	0.1266	0.0027	0.0559	0.1254	0.0154	0.0112	0.0033	0.0017	0.0159	0.0185	0.1285	0.028	0.1116	0.0437	0.0023
1	rs72738790	220011852	0.96	0.255413023536062	1.1	0.116987187387052	0.602434074605962	0.53546926580406	0.0045	0.0105	0.0936	0.0111	0.0461	0.0129	0.0158	0.0206	0.0022	0.0438	0.0432	0.1266	0.0027	0.0559	0.1254	0.0154	0.0112	0.0033	0.0017	0.0159	0.0185	0.1285	0.028	0.1115	0.0437	0.0023
1	rs74139216	220012285	0.96	0.255413023536062	1.1	0.116987187387052	0.602640622536523	0.532961065409892	0.0045	0.0105	0.0936	0.0111	0.0461	0.013	0.0158	0.0206	0.0022	0.0438	0.0432	0.1266	0.0027	0.0559	0.1254	0.0154	0.0112	0.0033	0.0017	0.0159	0.0185	0.1285	0.028	0.1115	0.0438	0.0023
1	rs72740948	220032199	0.96	0.255413023536062	1.1	0.116987187387052	0.597212435246737	0.593226962376252	0.0045	0.0104	0.0937	0.0112	0.0463	0.0132	0.0159	0.0206	0.0022	0.0438	0.0433	0.1267	0.0027	0.0559	0.1255	0.0155	0.0111	0.0032	0.0017	0.0158	0.0185	0.1279	0.028	0.1111	0.0442	0.0023
1	rs2008602	220032318	0.96	0.255413023536062	1.1	0.116987187387052	0.598035508229834	0.587658017895726	0.0045	0.0104	0.0937	0.0112	0.0463	0.0132	0.0159	0.0206	0.0022	0.0438	0.0433	0.1267	0.0027	0.0559	0.1255	0.0155	0.0111	0.0032	0.0017	0.0158	0.0185	0.128	0.028	0.1111	0.0442	0.0023
1	rs116613813	220034580	0.96	0.255413023536062	1.1	0.116987187387052	0.594472645531425	0.641131774024528	0.0045	0.0104	0.0937	0.0112	0.0463	0.0132	0.0159	0.0206	0.0022	0.0438	0.0433	0.1266	0.0027	0.0559	0.1255	0.0155	0.0111	0.0033	0.0017	0.0158	0.0185	0.128	0.028	0.1111	0.0442	0.0023
1	rs11118448	220052720	0.96	0.255413023536062	1.1	0.116987187387052	0.602984941690685	0.542871462315135	0.0047	0.0105	0.0938	0.0114	0.0457	0.0137	0.0162	0.0208	0.0025	0.0434	0.0432	0.1267	0.0029	0.0561	0.1255	0.0158	0.0112	0.0035	0.002	0.0155	0.0187	0.1261	0.0282	0.1105	0.0439	0.0024
1	rs12059389	220068286	0.96	0.255413023536062	1.1	0.116987187387052	0.604432072843423	0.622269637386568	0.0047	0.0106	0.0941	0.0113	0.0457	0.0138	0.0162	0.021	0.0026	0.0434	0.0431	0.1268	0.003	0.0561	0.1251	0.0158	0.0112	0.0036	0.002	0.0155	0.0188	0.1258	0.0282	0.11	0.0438	0.0025
1	rs4384244	220068681	0.96	0.255413023536062	1.1	0.116987187387052	0.60822975573138	0.673788079248576	0.0047	0.0106	0.0942	0.0112	0.0457	0.0138	0.0162	0.021	0.0026	0.0434	0.0431	0.1269	0.003	0.0561	0.1251	0.0158	0.0112	0.0036	0.002	0.0155	0.0188	0.1258	0.0282	0.1099	0.0438	0.0025
1	rs17006810	220069860	0.97	0.222305343836028	1.11	0.0992615496976265	0.526212659316059	0.446581805393163	0.0049	0.0107	0.0957	0.0117	0.0449	0.0143	0.0161	0.0218	0.0028	0.0433	0.0429	0.1284	0.003	0.0561	0.1248	0.0164	0.0117	0.004	0.0021	0.0158	0.0189	0.1243	0.0281	0.1059	0.0433	0.0027
1	rs10863507	220070325	0.97	0.222305343836028	1.12	0.083651866997597	0.584997273736139	0.3270072889463	0.0053	0.0104	0.0959	0.0131	0.0439	0.0152	0.0163	0.023	0.0032	0.0436	0.0429	0.1311	0.003	0.0566	0.1206	0.0173	0.0111	0.0045	0.0025	0.0166	0.0191	0.1242	0.0277	0.101	0.0434	0.0029
1	rs74509412	220073009	0.94	0.331738599837001	1.12	0.083651866997597	0.894271652706381	0.354410797068161	0.0053	0.0095	0.0981	0.0139	0.0422	0.0166	0.0148	0.0239	0.0034	0.0432	0.0437	0.1353	0.0029	0.0551	0.1203	0.0199	0.0116	0.0052	0.0024	0.0172	0.0177	0.122	0.0278	0.0957	0.0432	0.0028
1	rs75310567	220075139	0.94	0.331738599837001	1.12	0.083651866997597	0.878840890404811	0.346693607835609	0.0053	0.0095	0.0981	0.0139	0.0422	0.0166	0.0148	0.024	0.0034	0.0433	0.0437	0.1354	0.0029	0.0551	0.1203	0.02	0.0116	0.0052	0.0024	0.0173	0.0176	0.122	0.0279	0.0957	0.0432	0.0028
1	rs11118455	220077430	0.94	0.331738599837001	1.12	0.083651866997597	0.807952206489305	0.2516073173035	0.0053	0.0095	0.0982	0.0139	0.0422	0.0165	0.0148	0.024	0.0034	0.0433	0.0437	0.1355	0.0029	0.0552	0.1203	0.02	0.0116	0.0052	0.0024	0.0173	0.0175	0.122	0.0278	0.0957	0.0432	0.0028
1	rs59789715	220078344	0.94	0.331738599837001	1.12	0.083651866997597	0.825692829806415	0.222552184077505	0.0053	0.0095	0.0983	0.0139	0.0422	0.0166	0.0147	0.024	0.0034	0.0434	0.0438	0.1356	0.0029	0.0552	0.1202	0.0201	0.0115	0.0052	0.0024	0.0173	0.0175	0.1219	0.0278	0.0955	0.0433	0.0028
1	rs116894725	220083020	0.94	0.331738599837001	1.12	0.083651866997597	0.854420261799866	0.212344873480002	0.0054	0.0095	0.0982	0.0139	0.0421	0.0167	0.0146	0.0239	0.0034	0.0434	0.0437	0.136	0.0028	0.0552	0.1208	0.0202	0.0114	0.0052	0.0024	0.0173	0.0173	0.1215	0.0279	0.0952	0.0436	0.0028
1	rs113431755	220086420	0.94	0.331738599837001	1.12	0.083651866997597	0.851287905393427	0.209366678391859	0.0054	0.0095	0.0981	0.0139	0.0421	0.0168	0.0146	0.0239	0.0034	0.0434	0.0437	0.136	0.0028	0.0552	0.1212	0.0202	0.0115	0.0052	0.0024	0.0173	0.0172	0.1212	0.0279	0.0951	0.0438	0.0028
1	rs2231734	220089352	0.94	0.331738599837001	1.12	0.083651866997597	0.858765439311954	0.195724527824818	0.0054	0.0095	0.0981	0.014	0.0421	0.0168	0.0146	0.0239	0.0034	0.0434	0.0437	0.1361	0.0028	0.0552	0.1214	0.0202	0.0114	0.0052	0.0024	0.0173	0.0172	0.1211	0.0279	0.095	0.0439	0.0028
1	rs1776050	220094000	0.94	0.331738599837001	1.12	0.083651866997597	0.852010322618921	0.18493431688321	0.0054	0.0095	0.0981	0.0139	0.042	0.0168	0.0145	0.0239	0.0034	0.0434	0.0437	0.1361	0.0027	0.0552	0.1215	0.0202	0.0114	0.0052	0.0024	0.0173	0.0172	0.1211	0.0279	0.095	0.0439	0.0028
1	rs1776024	220103445	0.94	0.331738599837001	1.12	0.083651866997597	0.828388011634946	0.180777988392903	0.0054	0.0095	0.0982	0.0139	0.0421	0.0168	0.0145	0.0239	0.0034	0.0433	0.0436	0.1364	0.0027	0.0551	0.1215	0.0201	0.0114	0.0052	0.0024	0.0173	0.0172	0.121	0.0279	0.095	0.044	0.0028
1	rs12129498	220107917	0.94	0.331738599837001	1.12	0.083651866997597	0.81558007541345	0.172464271924578	0.0054	0.0095	0.0982	0.0139	0.0421	0.0168	0.0144	0.0239	0.0034	0.0432	0.0436	0.1366	0.0027	0.055	0.1215	0.0201	0.0114	0.0052	0.0024	0.0173	0.0171	0.121	0.0279	0.0951	0.044	0.0028
1	rs75834048	220109827	0.94	0.331738599837001	1.11	0.0992615496976265	0.813453756439224	0.172861814678099	0.0054	0.0095	0.0982	0.0139	0.0421	0.0169	0.0144	0.0239	0.0034	0.0432	0.0436	0.1366	0.0027	0.055	0.1214	0.0201	0.0114	0.0052	0.0024	0.0173	0.0171	0.121	0.0279	0.0951	0.044	0.0028
1	rs7530353	220111321	0.94	0.331738599837001	1.11	0.0992615496976265	0.794502562002319	0.155964265666792	0.0054	0.0095	0.0981	0.0139	0.0421	0.0169	0.0144	0.024	0.0034	0.0431	0.0436	0.1369	0.0027	0.055	0.1217	0.02	0.0115	0.0052	0.0024	0.0173	0.0171	0.1208	0.028	0.095	0.0441	0.0028
1	rs1498384	220113915	0.94	0.331738599837001	1.09	0.136985182682918	0.776901969682979	0.157597423766489	0.0054	0.0095	0.098	0.0138	0.0422	0.0169	0.0144	0.024	0.0034	0.043	0.0436	0.1371	0.0027	0.055	0.1219	0.02	0.0115	0.0052	0.0024	0.0173	0.0171	0.1207	0.0279	0.0949	0.0441	0.0027
1	rs113681917	220114800	0.94	0.331738599837001	1.08	0.159408631830651	0.777673719689207	0.160300473335357	0.0054	0.0095	0.098	0.0138	0.0422	0.0169	0.0144	0.024	0.0034	0.043	0.0436	0.1371	0.0027	0.055	0.1219	0.02	0.0115	0.0052	0.0024	0.0173	0.0171	0.1207	0.0279	0.0949	0.044	0.0027
1	rs72740995	220132416	0.93	0.375229593708928	1.08	0.159408631830651	1.04126419671884	0.169591640529067	0.0057	0.0094	0.0966	0.0134	0.0425	0.0163	0.0132	0.025	0.0036	0.0433	0.0435	0.1396	0.0021	0.0558	0.1226	0.0192	0.0127	0.0051	0.0023	0.0171	0.017	0.1213	0.0268	0.0947	0.043	0.0028
1	rs1982984	220145655	0.93	0.375229593708928	1.08	0.159408631830651	1.05605109930351	0.172663003498232	0.0056	0.0094	0.0966	0.0134	0.0425	0.0164	0.0132	0.025	0.0036	0.0433	0.0435	0.1396	0.0021	0.0558	0.1226	0.0192	0.0127	0.0052	0.0023	0.0171	0.017	0.1213	0.0267	0.0947	0.043	0.0028
1	rs5030752	220156704	0.93	0.375229593708928	1.08	0.159408631830651	1.06140900130192	0.174954125875564	0.0056	0.0095	0.0965	0.0132	0.0425	0.0164	0.0131	0.0251	0.0036	0.0433	0.0435	0.1397	0.0021	0.0559	0.1226	0.0191	0.0128	0.0051	0.0023	0.0172	0.0169	0.1216	0.0267	0.0947	0.0431	0.0029
1	rs2789798	220161663	0.93	0.375229593708928	1.08	0.159408631830651	1.12078993156901	0.208836326861065	0.0056	0.0096	0.0964	0.013	0.0425	0.0164	0.013	0.025	0.0036	0.0433	0.0435	0.1404	0.002	0.0559	0.1225	0.0191	0.0127	0.005	0.0023	0.0172	0.0168	0.1216	0.0267	0.0948	0.0432	0.003
1	rs2230302	220161969	0.93	0.375229593708928	1.08	0.159408631830651	1.11155001061806	0.208942361440764	0.0056	0.0096	0.0964	0.013	0.0425	0.0164	0.013	0.025	0.0036	0.0433	0.0434	0.1404	0.002	0.0558	0.1225	0.0191	0.0127	0.005	0.0023	0.0172	0.0168	0.1216	0.0267	0.0948	0.0434	0.003
1	rs6669906	220164132	0.93	0.375229593708928	1.08	0.159408631830651	1.123486870721	0.21245149490782	0.0056	0.0095	0.0963	0.013	0.0425	0.0165	0.013	0.0253	0.0036	0.0433	0.0435	0.1404	0.002	0.0558	0.1224	0.0192	0.0126	0.005	0.0023	0.0171	0.0168	0.1215	0.0267	0.0946	0.0435	0.003
1	rs74950124	220173665	0.93	0.375229593708928	1.08	0.159408631830651	1.10993838458664	0.195309681052254	0.0056	0.0095	0.0964	0.0129	0.0425	0.0165	0.013	0.0253	0.0036	0.0433	0.0434	0.1403	0.002	0.0555	0.1226	0.0192	0.0127	0.0051	0.0023	0.0171	0.0169	0.1214	0.0266	0.0946	0.0435	0.003
1	rs2248479	220183630	0.93	0.375229593708928	1.08	0.159408631830651	1.11755699600133	0.198428254519909	0.0056	0.0095	0.0965	0.0129	0.0425	0.0165	0.013	0.0253	0.0036	0.0433	0.0434	0.1404	0.002	0.0555	0.1227	0.0193	0.0126	0.0051	0.0023	0.0171	0.0169	0.1214	0.0266	0.0946	0.0435	0.003
1	rs2230301	220197625	0.93	0.375229593708928	1.08	0.159408631830651	1.13312683139927	0.202402220991844	0.0056	0.0095	0.0965	0.0129	0.0425	0.0165	0.0129	0.0252	0.0036	0.0434	0.0434	0.1403	0.002	0.0555	0.1227	0.0193	0.0127	0.0051	0.0024	0.0171	0.0169	0.1215	0.0265	0.0945	0.0436	0.0031
1	rs72747318	220211341	0.93	0.375229593708928	1.08	0.159408631830651	1.20677744358073	0.201772997176456	0.0056	0.0094	0.0964	0.0129	0.0425	0.0164	0.0129	0.0252	0.0036	0.0435	0.0434	0.1403	0.002	0.0555	0.1226	0.0199	0.0128	0.0051	0.0024	0.0171	0.0167	0.1214	0.0264	0.0944	0.0437	0.0031
1	rs72747320	220217153	0.92	0.422441555019286	1.08	0.159408631830651	1.24596227869661	0.208306422178862	0.0056	0.0094	0.0963	0.0129	0.0424	0.0165	0.0129	0.0252	0.0036	0.0435	0.0434	0.1403	0.002	0.0555	0.1225	0.0201	0.0129	0.005	0.0024	0.0171	0.0167	0.1213	0.0265	0.0944	0.0437	0.0031
1	rs6541124	220218466	0.92	0.422441555019286	1.08	0.159408631830651	1.26955328105447	0.210109919967117	0.0056	0.0094	0.0963	0.0129	0.0423	0.0164	0.0128	0.0252	0.0036	0.0435	0.0434	0.1403	0.002	0.0555	0.1225	0.0202	0.0129	0.005	0.0024	0.0171	0.0167	0.1213	0.0265	0.0943	0.0437	0.0031
1	rs7546680	220227539	0.92	0.422441555019286	1.08	0.159408631830651	1.65176915251266	0.290321056829815	0.0057	0.0094	0.0963	0.0128	0.0423	0.0163	0.0125	0.0252	0.0036	0.0436	0.0437	0.1402	0.0019	0.0557	0.1223	0.0212	0.0129	0.005	0.0024	0.0172	0.0165	0.1211	0.0265	0.094	0.0437	0.0031
1	rs78310512	220229657	0.92	0.422441555019286	1.08	0.159408631830651	1.66488441552222	0.283166483432737	0.0057	0.0094	0.0963	0.0128	0.0422	0.0163	0.0125	0.0253	0.0036	0.0435	0.0437	0.1403	0.0019	0.0556	0.1224	0.0215	0.0129	0.0048	0.0024	0.0173	0.0165	0.1209	0.0265	0.094	0.0437	0.0031
1	rs12734813	220229789	0.92	0.422441555019286	1.08	0.159408631830651	1.65769769352985	0.276530625869637	0.0057	0.0094	0.0963	0.0128	0.0422	0.0163	0.0125	0.0253	0.0036	0.0435	0.0437	0.1404	0.0019	0.0556	0.1224	0.0215	0.0129	0.0048	0.0024	0.0173	0.0165	0.1209	0.0265	0.094	0.0437	0.0031
1	rs77158955	220237864	0.92	0.422441555019286	1.08	0.159408631830651	1.67615526878678	0.233244511818629	0.0057	0.0092	0.0961	0.0126	0.0419	0.0163	0.0127	0.0252	0.0035	0.0434	0.0435	0.1416	0.0018	0.0557	0.1227	0.0218	0.0129	0.0044	0.0023	0.0173	0.0165	0.121	0.0266	0.0938	0.0434	0.0031
1	rs1146774	220239640	0.92	0.422441555019286	1.08	0.159408631830651	1.71370740771022	0.24532540769413	0.0057	0.0092	0.0961	0.0126	0.0418	0.0164	0.0127	0.0251	0.0035	0.0434	0.0435	0.1419	0.0018	0.0557	0.1227	0.0218	0.0128	0.0043	0.0023	0.0173	0.0165	0.121	0.0267	0.0938	0.0433	0.0031
1	rs2053250	220247096	0.92	0.422441555019286	1.08	0.159408631830651	1.75579676980394	0.197595008161141	0.0057	0.0091	0.0963	0.0126	0.0416	0.0163	0.0127	0.025	0.0035	0.0434	0.0436	0.1423	0.0017	0.0557	0.1228	0.0219	0.0129	0.0042	0.0023	0.0173	0.0164	0.1212	0.0266	0.094	0.0432	0.003
1	rs115214196	220254306	0.92	0.422441555019286	1.08	0.159408631830651	1.73047915227559	0.200411932867976	0.0057	0.0091	0.0964	0.0125	0.0416	0.0162	0.0127	0.0249	0.0035	0.0434	0.0436	0.1424	0.0017	0.0557	0.1229	0.0218	0.0128	0.0042	0.0023	0.0173	0.0163	0.1215	0.0266	0.0941	0.0432	0.003
1	rs12136801	220263059	0.92	0.422441555019286	1.08	0.159408631830651	1.72583218924902	0.205241821329961	0.0056	0.009	0.0965	0.0125	0.0416	0.0161	0.0126	0.0248	0.0035	0.0434	0.0436	0.1426	0.0017	0.0557	0.1229	0.0217	0.0128	0.0042	0.0023	0.0172	0.0162	0.1217	0.0265	0.0941	0.0432	0.003
1	rs76326669	220263461	0.92	0.422441555019286	1.08	0.159408631830651	1.72783829578476	0.212131683724632	0.0056	0.009	0.0965	0.0125	0.0416	0.0161	0.0126	0.0248	0.0035	0.0434	0.0436	0.1426	0.0017	0.0557	0.1229	0.0217	0.0128	0.0042	0.0023	0.0172	0.0162	0.1218	0.0265	0.0941	0.0432	0.003
1	rs149324758	220267581	0.92	0.422441555019286	1.09	0.136985182682918	1.70644694510903	0.239759453700918	0.0056	0.009	0.0966	0.0125	0.0415	0.0161	0.0126	0.0247	0.0035	0.0434	0.0437	0.1427	0.0017	0.0557	0.123	0.0216	0.0128	0.0041	0.0023	0.0172	0.0162	0.1218	0.0265	0.0942	0.0432	0.0029
1	rs77641164	220268853	0.92	0.422441555019286	1.09	0.136985182682918	1.75314247844293	0.24655537161981	0.0056	0.009	0.0967	0.0125	0.0415	0.0161	0.0126	0.0247	0.0035	0.0434	0.0437	0.1427	0.0017	0.0557	0.123	0.0217	0.0127	0.0041	0.0023	0.0172	0.0162	0.1219	0.0265	0.0942	0.0432	0.0029
1	rs2289190	220273564	0.92	0.422441555019286	1.09	0.136985182682918	1.72488221311906	0.256918241675486	0.0056	0.0091	0.0968	0.0125	0.0415	0.0161	0.0125	0.0246	0.0035	0.0433	0.0436	0.1428	0.0017	0.0558	0.123	0.0215	0.0127	0.0041	0.0023	0.0171	0.0162	0.122	0.0265	0.0943	0.0432	0.0029
1	rs17563518	220276304	0.92	0.422441555019286	1.09	0.136985182682918	1.70161265638985	0.250931850883349	0.0056	0.0091	0.0968	0.0125	0.0415	0.0161	0.0125	0.0246	0.0035	0.0434	0.0436	0.1428	0.0017	0.0558	0.123	0.0214	0.0127	0.0041	0.0023	0.0171	0.0162	0.1221	0.0265	0.0943	0.0431	0.0029
1	rs114000129	220286963	0.92	0.422441555019286	1.09	0.136985182682918	1.59885631559149	0.223310497914428	0.0056	0.0091	0.0969	0.0125	0.0415	0.016	0.0125	0.0246	0.0035	0.0433	0.0436	0.1428	0.0017	0.0559	0.123	0.021	0.0128	0.0043	0.0023	0.0171	0.0162	0.1223	0.0265	0.0942	0.0431	0.0029
1	rs3820455	220291487	0.92	0.422441555019286	1.09	0.136985182682918	1.60883355828018	0.22809623702766	0.0056	0.0091	0.0969	0.0125	0.0415	0.016	0.0124	0.0246	0.0035	0.0433	0.0436	0.1427	0.0018	0.0559	0.123	0.021	0.0129	0.0044	0.0023	0.0171	0.0163	0.1224	0.0264	0.0942	0.043	0.0029
1	rs115144089	220296742	0.92	0.422441555019286	1.09	0.136985182682918	1.61676943296462	0.237212873459777	0.0056	0.0091	0.0969	0.0125	0.0414	0.016	0.0124	0.0246	0.0034	0.0433	0.0436	0.1427	0.0018	0.0559	0.1231	0.021	0.0129	0.0044	0.0023	0.0171	0.0163	0.1225	0.0264	0.0942	0.043	0.0029
1	rs75519000	220319007	0.93	0.375229593708928	1.09	0.136985182682918	1.57293814994127	0.205980167156929	0.0054	0.0091	0.0968	0.0125	0.0414	0.016	0.0124	0.0246	0.0034	0.0434	0.0436	0.1426	0.0018	0.0558	0.123	0.021	0.0132	0.0042	0.0023	0.0171	0.0163	0.1231	0.0263	0.0942	0.0427	0.0029
1	rs12045447	220344453	0.93	0.375229593708928	1.09	0.136985182682918	1.51742614123932	0.21694550675944	0.0053	0.009	0.0968	0.0125	0.0414	0.016	0.0124	0.0246	0.0033	0.0435	0.0438	0.1423	0.0018	0.0557	0.1227	0.021	0.0137	0.004	0.0023	0.0171	0.0162	0.1239	0.0262	0.0941	0.0426	0.0029
1	rs2577127	220350751	0.93	0.375229593708928	1.09	0.136985182682918	1.52156190227117	0.222227450416585	0.0053	0.009	0.0968	0.0125	0.0414	0.016	0.0124	0.0246	0.0033	0.0434	0.0438	0.1423	0.0018	0.0557	0.1227	0.021	0.0138	0.004	0.0023	0.0171	0.0162	0.1239	0.0262	0.0941	0.0426	0.0029
1	rs17622257	220359237	0.93	0.375229593708928	1.09	0.136985182682918	1.4890915375992	0.205452687075189	0.0053	0.009	0.0968	0.0125	0.0414	0.016	0.0124	0.0246	0.0033	0.0434	0.0438	0.1423	0.0018	0.0557	0.1227	0.021	0.0138	0.004	0.0023	0.0171	0.0162	0.1239	0.0262	0.0941	0.0426	0.0029
1	rs74785064	220359745	0.93	0.375229593708928	1.09	0.136985182682918	1.48779004096337	0.207882820614509	0.0053	0.009	0.0968	0.0125	0.0414	0.016	0.0124	0.0246	0.0033	0.0434	0.0438	0.1423	0.0018	0.0557	0.1227	0.021	0.0138	0.004	0.0023	0.0171	0.0162	0.1239	0.0262	0.0941	0.0426	0.0029
1	rs114740948	220373682	0.93	0.375229593708928	1.09	0.136985182682918	1.4715067006736	0.201563401748417	0.0053	0.009	0.0969	0.0126	0.0414	0.0162	0.0124	0.0244	0.0033	0.0433	0.0439	0.1419	0.0018	0.0556	0.1228	0.0211	0.0141	0.0039	0.0023	0.0171	0.0163	0.124	0.0262	0.0939	0.0426	0.0029
1	rs12132480	220381398	0.93	0.375229593708928	1.09	0.136985182682918	1.46413598881313	0.19375665675354	0.0053	0.009	0.0969	0.0126	0.0414	0.0163	0.0124	0.0243	0.0033	0.0433	0.0438	0.1417	0.0018	0.0555	0.1228	0.0211	0.0143	0.0038	0.0023	0.0171	0.0164	0.1241	0.0262	0.0937	0.0427	0.0029
1	rs12040095	220393414	0.93	0.375229593708928	1.09	0.136985182682918	1.47539673261736	0.192414099329676	0.0053	0.009	0.0969	0.0126	0.0414	0.0164	0.0124	0.0243	0.0033	0.0433	0.0438	0.1416	0.0018	0.0555	0.1228	0.0211	0.0144	0.0038	0.0023	0.0171	0.0164	0.1241	0.0262	0.0937	0.0427	0.0029
1	rs79466237	220393580	0.93	0.375229593708928	1.09	0.136985182682918	1.47499758152765	0.195828285934303	0.0053	0.009	0.0969	0.0127	0.0414	0.0164	0.0124	0.0243	0.0033	0.0433	0.0438	0.1416	0.0018	0.0555	0.1228	0.0211	0.0144	0.0038	0.0023	0.0171	0.0164	0.1241	0.0262	0.0937	0.0427	0.0029
1	rs17007187	220399908	0.93	0.375229593708928	1.09	0.136985182682918	1.48078914822131	0.188610353570671	0.0053	0.009	0.0969	0.0126	0.0414	0.0164	0.0124	0.0242	0.0033	0.0433	0.0437	0.1416	0.0018	0.0555	0.1229	0.0211	0.0145	0.0037	0.0023	0.0171	0.0164	0.1242	0.0262	0.0937	0.0427	0.0029
1	rs7526460	220405093	0.93	0.375229593708928	1.09	0.136985182682918	1.49721023460295	0.191692494967594	0.0053	0.009	0.0969	0.0126	0.0413	0.0165	0.0124	0.0241	0.0033	0.0433	0.0437	0.1416	0.0018	0.0555	0.1229	0.0212	0.0146	0.0037	0.0023	0.0171	0.0164	0.1242	0.0261	0.0936	0.0428	0.0029
1	rs75293666	220408675	0.93	0.375229593708928	1.09	0.136985182682918	1.49460247445926	0.192207832856813	0.0053	0.009	0.0969	0.0126	0.0413	0.0165	0.0124	0.0242	0.0033	0.0433	0.0437	0.1416	0.0018	0.0555	0.1229	0.0212	0.0146	0.0037	0.0023	0.0171	0.0164	0.1242	0.0261	0.0936	0.0428	0.0029
1	rs17565378	220409852	0.93	0.375229593708928	1.09	0.136985182682918	1.49460247445926	0.192104727748342	0.0053	0.009	0.0969	0.0126	0.0413	0.0165	0.0124	0.0242	0.0033	0.0433	0.0437	0.1416	0.0018	0.0555	0.1229	0.0212	0.0146	0.0037	0.0023	0.0171	0.0164	0.1242	0.0261	0.0936	0.0428	0.0029
1	rs76987069	220421656	0.93	0.375229593708928	1.09	0.136985182682918	1.46314099043586	0.171174460519214	0.0052	0.009	0.0969	0.0126	0.0413	0.0165	0.0124	0.0241	0.0032	0.0433	0.0436	0.1415	0.0018	0.0555	0.1229	0.0212	0.0146	0.0036	0.0023	0.0172	0.0165	0.1242	0.0261	0.0936	0.0428	0.0029
1	rs79223330	220426022	0.93	0.375229593708928	1.09	0.136985182682918	1.45985926160531	0.171075384045467	0.0052	0.009	0.0969	0.0126	0.0413	0.0165	0.0124	0.0241	0.0032	0.0433	0.0436	0.1415	0.0018	0.0555	0.123	0.0212	0.0146	0.0036	0.0023	0.0172	0.0165	0.1241	0.0261	0.0936	0.0428	0.0029
1	rs1588578	220435743	0.93	0.375229593708928	1.1	0.116987187387052	1.45906409940728	0.172961250104907	0.0053	0.009	0.0969	0.0126	0.0413	0.0165	0.0124	0.0242	0.0032	0.0433	0.0436	0.1415	0.0018	0.0555	0.123	0.0212	0.0146	0.0037	0.0023	0.0171	0.0165	0.1241	0.0261	0.0936	0.0428	0.003
1	rs72749213	220438949	0.93	0.375229593708928	1.1	0.116987187387052	1.44477849843611	0.16068795149121	0.0053	0.0089	0.0969	0.0126	0.0413	0.0165	0.0124	0.0242	0.0032	0.0433	0.0436	0.1415	0.0018	0.0555	0.1229	0.0212	0.0146	0.0037	0.0023	0.0171	0.0165	0.1241	0.0261	0.0936	0.0428	0.003
1	rs45626633	220440986	0.93	0.375229593708928	1.1	0.116987187387052	1.44329339800201	0.160978777219812	0.0052	0.0089	0.0969	0.0126	0.0413	0.0165	0.0124	0.0242	0.0032	0.0433	0.0436	0.1415	0.0018	0.0555	0.123	0.0212	0.0146	0.0037	0.0023	0.0171	0.0165	0.1241	0.0261	0.0936	0.0428	0.003
1	rs10779402	220454174	0.93	0.375229593708928	1.1	0.116987187387052	1.14352378083282	0.207776965015592	0.0052	0.0089	0.0957	0.0126	0.0421	0.0164	0.0119	0.0243	0.0027	0.0439	0.0445	0.1399	0.0019	0.0546	0.124	0.0208	0.0151	0.0036	0.0018	0.0171	0.0169	0.125	0.0255	0.0938	0.0435	0.003
1	rs76545501	220456092	0.93	0.375229593708928	1.1	0.116987187387052	1.13024043893288	0.207671127344296	0.0052	0.0089	0.0956	0.0126	0.0422	0.0164	0.0118	0.0244	0.0027	0.044	0.0446	0.1397	0.002	0.0542	0.1241	0.0208	0.0153	0.0036	0.0019	0.0171	0.017	0.1251	0.0254	0.0936	0.0437	0.0031
1	rs12411005	220467392	0.93	0.375229593708928	1.1	0.116987187387052	1.12825773269035	0.230391933645373	0.0053	0.009	0.0954	0.0125	0.0423	0.0163	0.0116	0.0245	0.0027	0.0441	0.0447	0.1393	0.0021	0.0536	0.1242	0.0208	0.0155	0.0037	0.0019	0.0172	0.0172	0.1254	0.0252	0.0933	0.0439	0.0032
1	rs1983247	220470450	0.93	0.375229593708928	1.1	0.116987187387052	1.14442963273831	0.242982741623154	0.0053	0.009	0.0954	0.0125	0.0423	0.0162	0.0114	0.0245	0.0027	0.0442	0.0446	0.1392	0.0021	0.0534	0.1244	0.0207	0.0155	0.0037	0.0019	0.0173	0.0172	0.126	0.0251	0.0932	0.0439	0.0032
1	rs35530038	220478226	0.93	0.375229593708928	1.1	0.116987187387052	1.153685445923	0.295752031934044	0.0053	0.0089	0.0953	0.0124	0.0423	0.016	0.0113	0.0244	0.0027	0.0442	0.0446	0.1392	0.0022	0.0533	0.1246	0.0207	0.0154	0.0037	0.002	0.0173	0.0173	0.1263	0.0249	0.0931	0.0439	0.0033
1	rs6657742	220489221	0.93	0.375229593708928	1.1	0.116987187387052	1.14923536341595	0.313429177770568	0.0053	0.0089	0.0953	0.0124	0.0424	0.0159	0.0113	0.0244	0.0027	0.0442	0.0446	0.1392	0.0023	0.0533	0.1246	0.0207	0.0154	0.0037	0.002	0.0173	0.0173	0.1264	0.0248	0.0931	0.0439	0.0033
1	rs79678272	220496941	0.93	0.375229593708928	1.1	0.116987187387052	1.15468537347105	0.309221134621702	0.0053	0.0088	0.0953	0.0124	0.0424	0.0159	0.0112	0.0243	0.0027	0.0442	0.0446	0.1391	0.0023	0.0533	0.1247	0.0207	0.0154	0.0037	0.002	0.0173	0.0174	0.1264	0.0247	0.0932	0.044	0.0033
1	rs75902550	220498384	0.94	0.331738599837001	1.1	0.116987187387052	1.15914373065182	0.324813677246017	0.0053	0.0088	0.0953	0.0124	0.0424	0.0159	0.0112	0.0243	0.0027	0.0442	0.0446	0.1391	0.0023	0.0533	0.1248	0.0207	0.0154	0.0037	0.0021	0.0172	0.0174	0.1264	0.0246	0.0932	0.0439	0.0033
1	rs72749236	220501387	0.94	0.331738599837001	1.1	0.116987187387052	1.18383080431573	0.342235157200244	0.0053	0.0087	0.0952	0.0124	0.0425	0.0158	0.0111	0.0242	0.0027	0.0443	0.0446	0.139	0.0024	0.0532	0.1251	0.0208	0.0154	0.0037	0.0021	0.0173	0.0174	0.1264	0.0244	0.0933	0.0439	0.0033
1	rs1511697	220504708	0.94	0.331738599837001	1.1	0.116987187387052	1.17741090846044	0.383966154547333	0.0053	0.0087	0.0952	0.0124	0.0429	0.0157	0.011	0.0241	0.0027	0.0443	0.0446	0.139	0.0024	0.0531	0.1252	0.0208	0.0154	0.0037	0.0021	0.0172	0.0175	0.1263	0.0243	0.0933	0.0438	0.0034
1	rs73101290	220506729	0.94	0.331738599837001	1.1	0.116987187387052	1.18575943088262	0.410783281547667	0.0053	0.0087	0.0953	0.0124	0.0429	0.0157	0.011	0.0241	0.0027	0.0443	0.0446	0.139	0.0024	0.0531	0.1252	0.0208	0.0154	0.0037	0.0021	0.0172	0.0175	0.1263	0.0242	0.0933	0.0438	0.0034
1	rs75688476	220507240	0.94	0.331738599837001	1.1	0.116987187387052	1.1867701527711	0.415735840395575	0.0053	0.0087	0.0953	0.0124	0.0429	0.0157	0.011	0.0241	0.0027	0.0443	0.0446	0.139	0.0024	0.0531	0.1253	0.0208	0.0154	0.0037	0.0021	0.0172	0.0175	0.1262	0.0242	0.0933	0.0438	0.0034
1	rs116258292	220508129	0.94	0.331738599837001	1.11	0.0992615496976265	1.18768928238379	0.415996947968664	0.0053	0.0087	0.0953	0.0124	0.0429	0.0157	0.011	0.0241	0.0027	0.0443	0.0446	0.139	0.0024	0.0531	0.1253	0.0208	0.0154	0.0037	0.0021	0.0172	0.0175	0.1262	0.0242	0.0933	0.0438	0.0034
1	rs10863546	220525993	0.94	0.331738599837001	1.11	0.0992615496976265	1.23829217419866	0.511623305364911	0.0053	0.0087	0.0956	0.0124	0.043	0.0157	0.011	0.0241	0.0027	0.0444	0.0446	0.139	0.0024	0.053	0.1253	0.0207	0.0154	0.0037	0.0022	0.0172	0.0175	0.1261	0.0241	0.0933	0.0439	0.0034
1	rs74805512	220530885	0.94	0.331738599837001	1.11	0.0992615496976265	1.29483365545561	0.563814696111984	0.0053	0.0087	0.0956	0.0124	0.043	0.0157	0.011	0.024	0.0027	0.0444	0.0446	0.139	0.0024	0.0529	0.1253	0.0207	0.0154	0.0037	0.0021	0.0171	0.0175	0.126	0.024	0.0934	0.0439	0.0033
1	rs4846628	220535456	0.95	0.291843936447983	1.11	0.0992615496976265	1.17402305007364	0.99994288914605	0.0055	0.0104	0.0967	0.0126	0.0442	0.0155	0.0097	0.023	0.0025	0.0457	0.0458	0.1361	0.0023	0.05	0.1272	0.0183	0.0158	0.0042	0.0021	0.0161	0.0188	0.1243	0.0232	0.0967	0.0447	0.003
1	rs76616961	220540751	0.95	0.291843936447983	1.11	0.0992615496976265	1.14796515450369	0.94851939478216	0.0057	0.0105	0.0967	0.0126	0.0443	0.0156	0.0096	0.023	0.0025	0.0456	0.046	0.1356	0.0023	0.0496	0.1274	0.0183	0.0159	0.0042	0.0021	0.016	0.0187	0.125	0.0231	0.0964	0.0447	0.003
1	rs4105051	220542973	0.95	0.291843936447983	1.11	0.0992615496976265	1.12402656657939	0.769026294936894	0.0058	0.0106	0.0967	0.0126	0.0443	0.0157	0.0096	0.023	0.0025	0.0456	0.046	0.1356	0.0023	0.0496	0.1275	0.0183	0.0159	0.0042	0.0021	0.016	0.0187	0.1251	0.0231	0.0964	0.0448	0.003
1	rs79800560	220543531	0.95	0.291843936447983	1.11	0.0992615496976265	1.12357681290327	0.76720687791588	0.0058	0.0106	0.0967	0.0126	0.0443	0.0157	0.0096	0.023	0.0025	0.0456	0.046	0.1356	0.0023	0.0496	0.1275	0.0183	0.0159	0.0042	0.0021	0.016	0.0187	0.1251	0.0231	0.0964	0.0448	0.003
1	rs12041182	220544573	0.95	0.291843936447983	1.11	0.0992615496976265	1.12321706128207	0.763570843611694	0.0058	0.0106	0.0967	0.0126	0.0443	0.0157	0.0096	0.023	0.0025	0.0456	0.046	0.1356	0.0023	0.0496	0.1275	0.0183	0.0159	0.0042	0.0021	0.016	0.0187	0.1251	0.0231	0.0964	0.0448	0.003
1	rs11118536	220548903	0.95	0.291843936447983	1.12	0.083651866997597	1.12016101531746	0.760846276222802	0.0058	0.0105	0.0967	0.0126	0.0443	0.0157	0.0096	0.023	0.0025	0.0456	0.046	0.1356	0.0023	0.0496	0.1275	0.0183	0.0159	0.0042	0.0021	0.016	0.0187	0.1251	0.0231	0.0964	0.0447	0.003
1	rs182490547	220552832	0.95	0.291843936447983	1.12	0.083651866997597	1.12645646753909	0.781179413861393	0.0058	0.0105	0.0967	0.0126	0.0443	0.0156	0.0096	0.023	0.0025	0.0456	0.046	0.1356	0.0023	0.0496	0.1275	0.0182	0.0159	0.0042	0.0021	0.016	0.0187	0.1251	0.0231	0.0963	0.0447	0.003
1	rs1473074	220556211	0.95	0.291843936447983	1.12	0.083651866997597	1.12393661014255	0.774186355038103	0.0058	0.0105	0.0967	0.0126	0.0443	0.0156	0.0096	0.023	0.0025	0.0456	0.046	0.1356	0.0023	0.0496	0.1276	0.0182	0.0159	0.0042	0.0022	0.016	0.0187	0.1251	0.0231	0.0963	0.0447	0.003
1	rs78066523	220566280	0.95	0.291843936447983	1.11	0.0992615496976265	1.14307096089223	0.850127053893421	0.0058	0.0105	0.0966	0.0125	0.0444	0.0156	0.0096	0.023	0.0025	0.0456	0.046	0.1355	0.0023	0.0495	0.1276	0.0182	0.0159	0.0042	0.0022	0.016	0.0187	0.1251	0.0231	0.0964	0.0448	0.003
1	rs17007616	220579058	0.95	0.291843936447983	1.11	0.0992615496976265	1.10019896559803	0.805760360672377	0.0058	0.0105	0.0962	0.0125	0.0443	0.0156	0.0096	0.023	0.0025	0.0455	0.0459	0.1355	0.0024	0.0493	0.1275	0.018	0.016	0.0042	0.0021	0.016	0.0187	0.1251	0.023	0.097	0.0449	0.003
1	rs4846323	220583501	0.95	0.291843936447983	1.11	0.0992615496976265	0.657226857043764	0.547212681962653	0.0059	0.0105	0.0948	0.0126	0.0439	0.0151	0.0097	0.0236	0.0024	0.045	0.0459	0.135	0.0026	0.0476	0.1278	0.0166	0.0178	0.0044	0.002	0.016	0.0188	0.1233	0.0223	0.1021	0.0462	0.0027
1	rs10863555	220589259	0.95	0.291843936447983	1.11	0.0992615496976265	0.597418154359791	0.489417562589733	0.0059	0.0105	0.0946	0.0126	0.0439	0.015	0.0097	0.0236	0.0024	0.045	0.0458	0.1349	0.0026	0.0474	0.1282	0.0164	0.0179	0.0044	0.002	0.016	0.0188	0.1231	0.0221	0.1029	0.0463	0.0027
1	rs12750820	220592018	0.94	0.331738599837001	1.1	0.116987187387052	0.562719111889762	0.506117140511513	0.0058	0.0105	0.0942	0.0126	0.0438	0.0149	0.0098	0.0236	0.0024	0.0449	0.0459	0.1345	0.0025	0.0472	0.1284	0.0163	0.018	0.0043	0.0019	0.0159	0.0188	0.1229	0.022	0.1043	0.0465	0.0026
1	rs74801802	220596030	0.93	0.375229593708928	1.1	0.116987187387052	0.498777711196048	0.450311986356256	0.0057	0.0106	0.0934	0.0125	0.0434	0.0145	0.0101	0.0235	0.0024	0.0449	0.046	0.1337	0.0025	0.0466	0.1286	0.0159	0.0182	0.0042	0.0018	0.0159	0.0189	0.1222	0.0216	0.1079	0.0473	0.0025
1	Affx-7338057	220602876	0.92	0.422441555019286	1.1	0.116987187387052	0.443893395855542	0.38793109929597	0.0056	0.0106	0.0929	0.0126	0.0432	0.0143	0.0101	0.0236	0.0024	0.0449	0.046	0.1336	0.0025	0.0463	0.129	0.0156	0.0182	0.0042	0.0018	0.0159	0.0186	0.1223	0.0214	0.1095	0.0476	0.0024
1	rs34808456	220603516	0.92	0.422441555019286	1.1	0.116987187387052	0.44401242384007	0.384221615014929	0.0056	0.0106	0.0929	0.0126	0.0432	0.0143	0.0101	0.0236	0.0024	0.0449	0.046	0.1336	0.0025	0.0463	0.129	0.0156	0.0182	0.0042	0.0018	0.0159	0.0186	0.1224	0.0214	0.1095	0.0476	0.0024
1	rs12022736	220605378	0.92	0.422441555019286	1.1	0.116987187387052	0.454187151183845	0.358913981861686	0.0057	0.0106	0.0932	0.0125	0.0432	0.0141	0.0101	0.0236	0.0024	0.0449	0.046	0.1335	0.0025	0.0462	0.1288	0.0156	0.0183	0.0041	0.0018	0.0159	0.0185	0.1225	0.0214	0.1097	0.0477	0.0024
1	rs78086398	220612208	0.92	0.422441555019286	1.1	0.116987187387052	0.455271099946736	0.355785047937538	0.0057	0.0106	0.0933	0.0125	0.0432	0.0141	0.0101	0.0236	0.0024	0.0449	0.046	0.1334	0.0025	0.0462	0.1289	0.0155	0.0184	0.0041	0.0018	0.0159	0.0186	0.1225	0.0214	0.1097	0.0477	0.0024
1	rs75761054	220615755	0.92	0.422441555019286	1.09	0.136985182682918	0.452143148898234	0.359916887784937	0.0057	0.0106	0.0933	0.0125	0.0431	0.0141	0.0101	0.0236	0.0024	0.0449	0.046	0.1334	0.0025	0.0461	0.1289	0.0155	0.0183	0.0041	0.0018	0.0159	0.0186	0.1225	0.0214	0.1097	0.0478	0.0024
1	rs6672068	220621750	0.92	0.422441555019286	1.09	0.136985182682918	0.451122843920431	0.360042307009998	0.0057	0.0106	0.0933	0.0124	0.0431	0.014	0.0101	0.0237	0.0024	0.045	0.046	0.1333	0.0025	0.0461	0.1289	0.0155	0.0183	0.0041	0.0018	0.0159	0.0186	0.1226	0.0214	0.1098	0.0478	0.0024
1	rs12088244	220624182	0.92	0.422441555019286	1.09	0.136985182682918	0.500290423591757	0.366203013095	0.0057	0.0108	0.0935	0.0117	0.0431	0.0134	0.0097	0.0245	0.0023	0.0452	0.0456	0.1329	0.0024	0.0462	0.129	0.0151	0.0179	0.0042	0.0018	0.0158	0.0186	0.1235	0.0213	0.1112	0.0477	0.0024
1	rs78379221	220636032	0.92	0.422441555019286	1.09	0.136985182682918	0.438730903374311	0.361548306348442	0.0054	0.0109	0.0938	0.0105	0.0426	0.0125	0.0097	0.0251	0.002	0.0448	0.045	0.1333	0.0021	0.0462	0.1308	0.0146	0.0167	0.0039	0.0016	0.0161	0.0186	0.125	0.0208	0.1143	0.0473	0.0019
1	rs77435165	220637835	0.91	0.473491286898298	1.08	0.159408631830651	0.443179558041336	0.358913981861686	0.0054	0.0109	0.0938	0.0105	0.0424	0.0125	0.0097	0.0251	0.002	0.0448	0.045	0.1332	0.002	0.0462	0.131	0.0146	0.0167	0.0039	0.0016	0.0161	0.0186	0.125	0.0208	0.1145	0.0473	0.0019
1	rs115336063	220645712	0.91	0.473491286898298	1.08	0.159408631830651	0.449744232469393	0.353786640391894	0.0053	0.0109	0.0939	0.0104	0.0423	0.0125	0.0096	0.0251	0.0021	0.0448	0.045	0.1333	0.002	0.0461	0.1311	0.0145	0.0166	0.0039	0.0016	0.016	0.0185	0.1251	0.0208	0.1147	0.0473	0.0019
1	rs12044257	220651981	0.91	0.473491286898298	1.08	0.159408631830651	0.457926080723836	0.367842447748089	0.0053	0.0109	0.0939	0.0104	0.0423	0.0124	0.0097	0.0251	0.0021	0.0447	0.045	0.1333	0.002	0.0461	0.1312	0.0145	0.0166	0.0039	0.0016	0.0161	0.0185	0.1252	0.0208	0.1147	0.0473	0.0019
1	rs12563333	220658234	0.91	0.473491286898298	1.08	0.159408631830651	0.464353174307203	0.373533333279944	0.0053	0.0109	0.0939	0.0103	0.0423	0.0124	0.0097	0.0251	0.002	0.0447	0.045	0.1333	0.002	0.0461	0.1312	0.0146	0.0166	0.0039	0.0015	0.0161	0.0185	0.1252	0.0208	0.1148	0.0473	0.0019
1	rs114609851	220658554	0.91	0.473491286898298	1.08	0.159408631830651	0.464900885883443	0.372773127643343	0.0053	0.0109	0.0939	0.0103	0.0423	0.0124	0.0097	0.0251	0.002	0.0447	0.045	0.1333	0.002	0.046	0.1312	0.0146	0.0166	0.0039	0.0015	0.0161	0.0185	0.1252	0.0208	0.1148	0.0473	0.0019
1	rs7548893	220659533	0.91	0.473491286898298	1.07	0.184406357471863	0.472356460537269	0.372899798325711	0.0053	0.0109	0.094	0.0103	0.0423	0.0124	0.0097	0.0252	0.002	0.0447	0.045	0.1333	0.002	0.046	0.1312	0.0147	0.0166	0.0039	0.0015	0.0161	0.0185	0.1252	0.0208	0.1147	0.0474	0.0019
1	rs75243401	220667059	0.91	0.473491286898298	1.07	0.184406357471863	0.467705218092129	0.366329049900992	0.0053	0.011	0.0938	0.0104	0.0421	0.0123	0.0098	0.0254	0.0021	0.0446	0.045	0.1334	0.002	0.0461	0.1314	0.0147	0.0165	0.0039	0.0015	0.0161	0.0184	0.125	0.0206	0.1152	0.0472	0.0019
1	rs80235408	220668295	0.91	0.473491286898298	1.07	0.184406357471863	0.467033868930077	0.372013357969827	0.0053	0.011	0.0937	0.0104	0.042	0.0122	0.0099	0.0255	0.0021	0.0445	0.045	0.1334	0.002	0.0461	0.1315	0.0147	0.0165	0.0038	0.0015	0.0161	0.0183	0.125	0.0205	0.1154	0.0473	0.0019
1	rs12120994	220673783	0.91	0.473491286898298	1.07	0.184406357471863	0.477030081720149	0.402996549047423	0.0052	0.0111	0.0936	0.0104	0.0418	0.012	0.0099	0.0256	0.0021	0.0444	0.045	0.134	0.002	0.0461	0.1318	0.0147	0.0165	0.0038	0.0014	0.016	0.0177	0.1253	0.0204	0.1159	0.0473	0.0018
1	rs1933007	220683202	0.91	0.473491286898298	1.07	0.184406357471863	0.449085629138782	0.38793109929597	0.0052	0.0111	0.0934	0.0104	0.0417	0.012	0.01	0.0257	0.0021	0.0443	0.0451	0.1346	0.0019	0.0461	0.1321	0.0147	0.0164	0.0037	0.0014	0.016	0.0173	0.1248	0.0205	0.1162	0.0472	0.0018
1	rs75968823	220683467	0.91	0.473491286898298	1.07	0.184406357471863	0.446694706737029	0.388059189181249	0.0052	0.0111	0.0934	0.0104	0.0417	0.012	0.01	0.0257	0.0021	0.0443	0.0451	0.1346	0.0019	0.0461	0.1321	0.0147	0.0164	0.0037	0.0014	0.016	0.0173	0.1248	0.0205	0.1162	0.0472	0.0018
1	rs71640894	220684252	0.91	0.473491286898298	1.07	0.184406357471863	0.455030113014326	0.4002808624299	0.0052	0.0111	0.0934	0.0104	0.0417	0.012	0.01	0.0257	0.0021	0.0443	0.0451	0.1346	0.0019	0.0462	0.1322	0.0147	0.0164	0.0037	0.0014	0.016	0.0173	0.1248	0.0205	0.1163	0.0472	0.0018
1	rs112718156	220689864	0.91	0.473491286898298	1.08	0.159408631830651	0.481106868103731	0.413387878526973	0.0052	0.0112	0.0933	0.0103	0.0417	0.0119	0.0099	0.0256	0.002	0.0442	0.0451	0.1346	0.0019	0.0462	0.1323	0.0147	0.0163	0.0037	0.0014	0.016	0.0172	0.1249	0.0204	0.1164	0.0473	0.0018
1	rs116509476	220693476	0.91	0.473491286898298	1.08	0.159408631830651	0.484827620258651	0.428318825320055	0.0052	0.0112	0.0932	0.0103	0.0417	0.0119	0.0099	0.0256	0.002	0.0442	0.0451	0.1346	0.0019	0.0463	0.1323	0.0148	0.0163	0.0037	0.0014	0.0161	0.0171	0.1249	0.0203	0.1165	0.0473	0.0018
1	rs188783557	220702898	0.91	0.473491286898298	1.08	0.159408631830651	0.522084909618153	0.479223174678499	0.0052	0.0112	0.0931	0.0104	0.0417	0.0118	0.01	0.0255	0.002	0.0442	0.0451	0.1347	0.0018	0.0464	0.1325	0.0148	0.0163	0.0037	0.0014	0.0161	0.0171	0.1249	0.0202	0.1167	0.0473	0.0017
1	rs74730924	220703701	0.91	0.473491286898298	1.08	0.159408631830651	0.525179272312574	0.478816553258999	0.0052	0.0113	0.0931	0.0104	0.0417	0.0118	0.01	0.0255	0.002	0.0442	0.0451	0.1348	0.0018	0.0464	0.1325	0.0149	0.0163	0.0037	0.0014	0.0161	0.017	0.1249	0.0201	0.1167	0.0473	0.0017
1	rs114479601	220707014	0.91	0.473491286898298	1.08	0.159408631830651	0.530809956106465	0.480036685288879	0.0052	0.0113	0.0931	0.0104	0.0417	0.0118	0.01	0.0255	0.002	0.0442	0.0451	0.1348	0.0018	0.0465	0.1325	0.0149	0.0163	0.0037	0.0014	0.0161	0.017	0.1249	0.0201	0.1167	0.0473	0.0017
1	rs113803499	220707041	0.91	0.473491286898298	1.08	0.159408631830651	0.538623136498659	0.484245493300183	0.0052	0.0113	0.0931	0.0104	0.0417	0.0118	0.01	0.0255	0.002	0.0442	0.0451	0.1348	0.0018	0.0465	0.1325	0.0149	0.0163	0.0037	0.0014	0.0161	0.017	0.1249	0.0201	0.1167	0.0473	0.0017
1	rs4481855	220707984	0.91	0.473491286898298	1.08	0.159408631830651	0.538949858501975	0.48275096000509	0.0052	0.0113	0.0931	0.0104	0.0417	0.0118	0.01	0.0255	0.002	0.0442	0.0451	0.1348	0.0018	0.0465	0.1325	0.0149	0.0163	0.0037	0.0014	0.0161	0.017	0.1249	0.0201	0.1167	0.0473	0.0017
1	rs2786601	220719267	0.91	0.473491286898298	1.09	0.136985182682918	0.56412052280617	0.518942086999148	0.0052	0.0113	0.0931	0.0104	0.0417	0.0118	0.01	0.0255	0.002	0.0443	0.0451	0.1347	0.0018	0.0465	0.1326	0.0149	0.0162	0.0037	0.0014	0.0162	0.017	0.1249	0.02	0.1168	0.0473	0.0017
1	rs80216550	220719445	0.91	0.473491286898298	1.09	0.136985182682918	0.55839176743323	0.515762793686857	0.0052	0.0113	0.0931	0.0104	0.0417	0.0119	0.01	0.0255	0.002	0.0443	0.0451	0.1347	0.0018	0.0464	0.1326	0.0149	0.0162	0.0036	0.0014	0.0162	0.017	0.1249	0.02	0.1168	0.0473	0.0017
1	rs17584152	220720560	0.91	0.473491286898298	1.09	0.136985182682918	0.555206253420399	0.497749473090016	0.0051	0.0113	0.0931	0.0104	0.0417	0.0119	0.01	0.0255	0.002	0.0443	0.0451	0.1347	0.0018	0.0464	0.1325	0.0149	0.0162	0.0036	0.0014	0.0162	0.017	0.1249	0.02	0.1168	0.0473	0.0017
1	rs4846326	220726288	0.91	0.473491286898298	1.09	0.136985182682918	0.548597289937384	0.481800514305484	0.0051	0.0113	0.0931	0.0104	0.0418	0.0119	0.01	0.0255	0.002	0.0443	0.0451	0.1348	0.0018	0.0464	0.1324	0.0149	0.0162	0.0037	0.0014	0.0162	0.017	0.1248	0.02	0.1168	0.0473	0.0017
1	rs11590946	220729197	0.91	0.473491286898298	1.09	0.136985182682918	0.53927667419814	0.455119953789333	0.0051	0.0113	0.0931	0.0104	0.0418	0.0119	0.0101	0.0255	0.002	0.0443	0.045	0.1348	0.0018	0.0465	0.1324	0.015	0.0163	0.0036	0.0014	0.0162	0.0169	0.1248	0.0199	0.1168	0.0473	0.0017
1	rs2786617	220736328	0.91	0.473491286898298	1.09	0.136985182682918	0.538035273047607	0.476784787544889	0.0051	0.0113	0.0931	0.0105	0.0419	0.0119	0.0101	0.0255	0.002	0.0443	0.045	0.1348	0.0018	0.0465	0.1324	0.015	0.0163	0.0036	0.0013	0.0162	0.0169	0.1247	0.0199	0.1167	0.0473	0.0017
1	rs12022949	220744989	0.91	0.473491286898298	1.1	0.116987187387052	0.524469379103774	0.472592916931945	0.0051	0.0113	0.0931	0.0105	0.0419	0.0118	0.0102	0.0255	0.002	0.0443	0.045	0.1348	0.0018	0.0465	0.1323	0.0149	0.0163	0.0036	0.0013	0.0162	0.0169	0.1247	0.02	0.1167	0.0473	0.0017
1	rs12740310	220762524	0.91	0.473491286898298	1.1	0.116987187387052	0.519256059848779	0.461819916532034	0.0051	0.0113	0.0931	0.0105	0.0419	0.0118	0.0102	0.0255	0.002	0.0443	0.045	0.1348	0.0018	0.0465	0.1323	0.0149	0.0163	0.0036	0.0013	0.0162	0.0169	0.1247	0.02	0.1167	0.0473	0.0017
1	rs115700488	220766154	0.91	0.473491286898298	1.09	0.136985182682918	0.506172956701813	0.447114185116206	0.0051	0.0113	0.0931	0.0105	0.0419	0.0118	0.0102	0.0255	0.002	0.0443	0.045	0.1348	0.0018	0.0465	0.1323	0.0149	0.0163	0.0036	0.0013	0.0162	0.0169	0.1247	0.02	0.1167	0.0473	0.0017
1	rs114479443	220769097	0.91	0.473491286898298	1.09	0.136985182682918	0.496889918170251	0.444453970025949	0.0051	0.0113	0.093	0.0104	0.0419	0.0118	0.0102	0.0255	0.002	0.0443	0.045	0.1348	0.0018	0.0465	0.1323	0.0149	0.0163	0.0036	0.0013	0.0162	0.0169	0.1248	0.02	0.1167	0.0473	0.0017
1	rs17584607	220771657	0.91	0.473491286898298	1.09	0.136985182682918	0.496261419148242	0.444586880700226	0.0051	0.0113	0.093	0.0104	0.0419	0.0118	0.0102	0.0255	0.002	0.0443	0.045	0.1348	0.0018	0.0465	0.1323	0.0149	0.0163	0.0036	0.0013	0.0162	0.0169	0.1248	0.02	0.1167	0.0473	0.0017
1	rs76309804	220776140	0.91	0.473491286898298	1.09	0.136985182682918	0.487814203678055	0.438616383828987	0.0051	0.0113	0.093	0.0105	0.0419	0.0119	0.0103	0.0255	0.002	0.0443	0.0449	0.1348	0.0018	0.0465	0.1321	0.015	0.0163	0.0036	0.0014	0.0162	0.017	0.1248	0.02	0.1167	0.0473	0.0017
1	rs35322308	220804451	0.91	0.473491286898298	1.09	0.136985182682918	0.465814438450009	0.438219116042569	0.0051	0.0113	0.0929	0.0104	0.042	0.0119	0.0103	0.0254	0.0021	0.0442	0.045	0.1348	0.0019	0.0465	0.1319	0.0149	0.0161	0.0036	0.0014	0.0162	0.0171	0.125	0.02	0.1166	0.0473	0.0018
1	rs17645763	220806802	0.91	0.473491286898298	1.09	0.136985182682918	0.464961762170748	0.435176592956744	0.0051	0.0113	0.0929	0.0104	0.042	0.0119	0.0103	0.0254	0.0021	0.0442	0.045	0.1348	0.0019	0.0465	0.1319	0.0149	0.0161	0.0036	0.0014	0.0162	0.0171	0.125	0.02	0.1166	0.0473	0.0018
1	rs12408093	220828220	0.91	0.473491286898298	1.09	0.136985182682918	0.418784470546603	0.460612027286464	0.0052	0.0114	0.0925	0.0104	0.0421	0.012	0.0104	0.0254	0.0022	0.044	0.0451	0.1348	0.002	0.0466	0.1315	0.0149	0.0159	0.0037	0.0014	0.0162	0.0172	0.125	0.0201	0.1167	0.0473	0.0018
1	rs74141805	220833991	0.91	0.473491286898298	1.09	0.136985182682918	0.413367175953333	0.458064767539088	0.0052	0.0114	0.0925	0.0104	0.0422	0.0121	0.0104	0.0254	0.0022	0.044	0.0451	0.1348	0.002	0.0466	0.1314	0.0149	0.0158	0.0037	0.0014	0.0162	0.0172	0.1251	0.0201	0.1167	0.0473	0.0018
1	rs3899315	220844331	0.91	0.473491286898298	1.09	0.136985182682918	0.388869479859409	0.467467658461391	0.0052	0.0114	0.0922	0.0104	0.0423	0.0122	0.0104	0.0254	0.0022	0.0439	0.0452	0.1348	0.0021	0.0466	0.1311	0.0149	0.0156	0.0037	0.0015	0.0162	0.0172	0.1251	0.0202	0.1168	0.0473	0.0019
1	rs116804957	220849230	0.91	0.473491286898298	1.09	0.136985182682918	0.339756317930118	0.436631006227912	0.0052	0.0115	0.0916	0.0105	0.0426	0.0119	0.0105	0.0255	0.0023	0.0434	0.0453	0.1343	0.0022	0.0468	0.1307	0.0148	0.0155	0.0038	0.0016	0.0161	0.0171	0.1248	0.0207	0.1176	0.0475	0.0019
1	rs72735080	220858434	0.91	0.473491286898298	1.08	0.159408631830651	0.326278427024202	0.439146223520979	0.0052	0.0115	0.0914	0.0105	0.0427	0.0118	0.0105	0.0255	0.0023	0.0433	0.0453	0.1342	0.0022	0.0469	0.1307	0.0148	0.0154	0.0038	0.0016	0.0161	0.0171	0.1248	0.0209	0.1179	0.0475	0.0019
1	rs78783655	220865963	0.91	0.473491286898298	1.08	0.159408631830651	0.318639948628082	0.439013747608249	0.0053	0.0115	0.0912	0.0105	0.0427	0.0118	0.0105	0.0256	0.0023	0.0431	0.0453	0.1341	0.0023	0.0469	0.1306	0.0148	0.0153	0.0038	0.0017	0.0161	0.0171	0.1247	0.0209	0.1182	0.0475	0.0019
1	rs111747119	220868091	0.91	0.473491286898298	1.08	0.159408631830651	0.31673262309883	0.429503653545232	0.0053	0.0115	0.0912	0.0105	0.0427	0.0118	0.0105	0.0256	0.0024	0.0431	0.0452	0.1341	0.0023	0.047	0.1306	0.0148	0.0153	0.0038	0.0017	0.0161	0.0171	0.1247	0.021	0.1182	0.0475	0.0019
1	rs79642024	220880361	0.91	0.473491286898298	1.08	0.159408631830651	0.40741463895955	0.438086714790949	0.0053	0.012	0.0907	0.0106	0.0428	0.0116	0.0106	0.0256	0.0025	0.0422	0.0452	0.1339	0.0023	0.0476	0.1304	0.0147	0.0152	0.0038	0.0018	0.0162	0.0172	0.1238	0.0214	0.1189	0.0474	0.0019
1	rs369049	220880670	0.91	0.473491286898298	1.07	0.184406357471863	0.408670226023518	0.451245812791535	0.0053	0.0121	0.0905	0.0106	0.0428	0.0115	0.0106	0.0257	0.0025	0.0422	0.0453	0.134	0.0023	0.0477	0.1304	0.0147	0.0152	0.0038	0.0018	0.0162	0.0171	0.1239	0.0214	0.1189	0.0475	0.0019
1	rs796484	220883133	0.91	0.473491286898298	1.07	0.184406357471863	0.39687670391386	0.438086714790949	0.0053	0.0121	0.0905	0.0106	0.0428	0.0115	0.0106	0.0257	0.0025	0.0422	0.0452	0.134	0.0023	0.0476	0.1304	0.0147	0.0152	0.0038	0.0018	0.0162	0.0171	0.124	0.0214	0.1189	0.0475	0.0019
1	rs439513	220884498	0.91	0.473491286898298	1.07	0.184406357471863	0.437016694658879	0.449645280655943	0.0053	0.0121	0.0903	0.0105	0.0428	0.0115	0.0105	0.0257	0.0025	0.0422	0.0453	0.1341	0.0023	0.0475	0.1301	0.0146	0.0151	0.0037	0.0024	0.0162	0.0171	0.1244	0.0215	0.1192	0.0469	0.0019
1	rs386755	220887959	0.91	0.473491286898298	1.07	0.184406357471863	0.458107377359639	0.447114185116206	0.0053	0.0122	0.0899	0.0105	0.0428	0.0116	0.0106	0.0257	0.0024	0.0422	0.0453	0.1342	0.0023	0.0475	0.1301	0.0145	0.0151	0.0037	0.0024	0.0163	0.0171	0.1245	0.0215	0.1196	0.0469	0.0018
1	rs59879963	220895600	0.91	0.473491286898298	1.07	0.184406357471863	0.442882292660971	0.412215255089743	0.0052	0.0124	0.0887	0.0105	0.0429	0.0117	0.0109	0.0257	0.0024	0.0422	0.0452	0.1344	0.0023	0.0476	0.1298	0.0145	0.015	0.0036	0.0024	0.0163	0.0169	0.1249	0.0217	0.1201	0.0468	0.0018
1	rs79342136	220902233	0.91	0.473491286898298	1.07	0.184406357471863	0.435836413440717	0.378612462724672	0.0051	0.0125	0.0882	0.0105	0.0428	0.0118	0.011	0.0259	0.0024	0.0422	0.0452	0.1343	0.0023	0.0477	0.1297	0.0146	0.015	0.0035	0.0024	0.0163	0.0166	0.1251	0.0217	0.1204	0.0467	0.0018
1	rs12127880	220903765	0.91	0.473491286898298	1.07	0.184406357471863	0.459074885759247	0.377976520300488	0.0051	0.0125	0.0882	0.0105	0.0428	0.0118	0.011	0.0259	0.0024	0.0422	0.0452	0.1343	0.0023	0.0477	0.1297	0.0146	0.015	0.0035	0.0024	0.0163	0.0166	0.1251	0.0217	0.1205	0.0467	0.0018
1	rs116515121	220906634	0.91	0.473491286898298	1.07	0.184406357471863	0.433304153290473	0.352913350053384	0.0051	0.0125	0.0881	0.0105	0.0428	0.0119	0.011	0.0259	0.0023	0.0422	0.0452	0.1343	0.0023	0.0477	0.1297	0.0146	0.015	0.0035	0.0024	0.0163	0.0165	0.1251	0.0217	0.1205	0.0466	0.0018
1	rs80125393	220906885	0.91	0.473491286898298	1.07	0.184406357471863	0.431307070824743	0.352539271943987	0.0051	0.0125	0.0881	0.0105	0.0428	0.0119	0.011	0.026	0.0023	0.0422	0.0452	0.1343	0.0023	0.0477	0.1297	0.0146	0.015	0.0035	0.0024	0.0163	0.0165	0.1251	0.0217	0.1205	0.0466	0.0018
1	rs337161	220914920	0.91	0.473491286898298	1.07	0.184406357471863	0.432246305294377	0.351791456721756	0.0052	0.0125	0.0878	0.0105	0.0428	0.012	0.0111	0.026	0.0024	0.0422	0.0452	0.1343	0.0023	0.0478	0.1298	0.0147	0.0151	0.0034	0.0024	0.0164	0.0164	0.125	0.0216	0.1204	0.0466	0.0019
1	rs12738566	220920374	0.91	0.473491286898298	1.07	0.184406357471863	0.407870992159265	0.329694236068424	0.0052	0.0125	0.0875	0.0105	0.0429	0.0121	0.0112	0.026	0.0024	0.0421	0.0452	0.1343	0.0023	0.0477	0.1295	0.0147	0.015	0.0034	0.0024	0.0164	0.0164	0.1251	0.0217	0.1206	0.0464	0.0019
1	rs1690716	220927511	0.91	0.473491286898298	1.07	0.184406357471863	0.393170828902143	0.310541838394933	0.0052	0.0125	0.0864	0.0105	0.043	0.0125	0.0115	0.0262	0.0025	0.0419	0.0451	0.1343	0.0024	0.0476	0.1289	0.015	0.0149	0.0034	0.0024	0.0166	0.0164	0.1254	0.0219	0.1209	0.0463	0.002
1	rs1494373	220929356	0.91	0.473491286898298	1.07	0.184406357471863	0.372939248189901	0.292206632606376	0.0052	0.0124	0.0862	0.0105	0.043	0.0126	0.0116	0.0262	0.0026	0.0419	0.0452	0.1342	0.0024	0.0475	0.1289	0.0152	0.0149	0.0033	0.0024	0.0166	0.0164	0.1253	0.022	0.1209	0.0462	0.002
1	rs77626499	220933130	0.91	0.473491286898298	1.07	0.184406357471863	0.389984415374969	0.302881368181338	0.0052	0.0124	0.0861	0.0105	0.0429	0.0125	0.0115	0.0262	0.0026	0.0421	0.0452	0.1342	0.0024	0.0478	0.1289	0.0151	0.0148	0.0033	0.0024	0.0165	0.0164	0.1253	0.022	0.121	0.0462	0.002
1	rs3795535	220936372	0.91	0.473491286898298	1.07	0.184406357471863	0.3872556904667	0.307303109617828	0.0052	0.0124	0.086	0.0105	0.043	0.0125	0.0116	0.0262	0.0026	0.0422	0.0452	0.1341	0.0024	0.0478	0.1291	0.0151	0.0148	0.0033	0.0024	0.0165	0.0163	0.1253	0.0219	0.1211	0.0462	0.002
1	rs115845518	220937728	0.91	0.473491286898298	1.07	0.184406357471863	0.387867417846842	0.306584769247575	0.0052	0.0124	0.086	0.0105	0.043	0.0125	0.0116	0.0262	0.0026	0.0422	0.0452	0.1341	0.0024	0.0478	0.1291	0.0151	0.0148	0.0033	0.0024	0.0165	0.0163	0.1253	0.0219	0.1211	0.0461	0.002
1	rs113479305	220944672	0.91	0.473491286898298	1.07	0.184406357471863	0.352139238766692	0.30240449305306	0.0053	0.0124	0.0857	0.0105	0.043	0.0125	0.0117	0.0261	0.0026	0.0422	0.0451	0.1344	0.0024	0.0478	0.1294	0.0152	0.0144	0.0032	0.0024	0.0165	0.0162	0.1254	0.022	0.1212	0.0458	0.0021
1	rs6657944	220951135	0.91	0.473491286898298	1.07	0.184406357471863	0.356601940889792	0.294450550902146	0.0053	0.0124	0.0856	0.0105	0.043	0.0126	0.0118	0.0261	0.0026	0.0421	0.045	0.1345	0.0025	0.0478	0.1296	0.0152	0.0143	0.0032	0.0024	0.0165	0.0161	0.1255	0.0221	0.1213	0.0456	0.0021
1	rs57298117	220956824	0.91	0.473491286898298	1.07	0.184406357471863	0.30507117211789	0.270864990982029	0.0053	0.0123	0.0855	0.0105	0.0428	0.0127	0.0121	0.026	0.0026	0.0421	0.0451	0.1348	0.0024	0.0474	0.1292	0.0153	0.0142	0.0031	0.0024	0.0161	0.0161	0.1259	0.0226	0.1215	0.0455	0.0021
1	rs79575000	220960457	0.91	0.473491286898298	1.06	0.212122118160079	0.289563745163312	0.269137879817265	0.0052	0.0123	0.0854	0.0105	0.0428	0.0127	0.0121	0.026	0.0026	0.0421	0.0451	0.1348	0.0024	0.0473	0.1292	0.0153	0.0141	0.0031	0.0024	0.0161	0.0161	0.126	0.0226	0.1215	0.0454	0.0021
1	rs1389742	220967683	0.9	0.528487958927512	1.06	0.212122118160079	0.237581885556993	0.222335677756069	0.0053	0.0122	0.0852	0.0102	0.0428	0.0126	0.013	0.026	0.0026	0.0418	0.0442	0.1346	0.0025	0.0477	0.1287	0.0156	0.0133	0.003	0.0024	0.0165	0.0162	0.1267	0.0234	0.1218	0.045	0.0022
1	rs2642438	220970028	0.9	0.528487958927512	1.06	0.212122118160079	0.189402683117941	0.206719395934027	0.0054	0.0121	0.0849	0.0102	0.0428	0.0128	0.0133	0.0259	0.0025	0.0415	0.0439	0.1344	0.0025	0.0479	0.1287	0.0159	0.0132	0.0029	0.0023	0.0169	0.0164	0.1266	0.0235	0.1215	0.0453	0.0023
1	rs2807835	220971048	0.9	0.528487958927512	1.06	0.212122118160079	0.18736894007166	0.202507155376648	0.0054	0.0121	0.0849	0.0102	0.0428	0.0128	0.0133	0.0259	0.0025	0.0415	0.0438	0.1344	0.0025	0.0479	0.1286	0.0159	0.0133	0.0029	0.0023	0.0169	0.0164	0.1266	0.0235	0.1215	0.0453	0.0023
1	rs41303071	220972284	0.9	0.528487958927512	1.06	0.212122118160079	0.185758480162958	0.200411932867976	0.0054	0.0121	0.0849	0.0102	0.0428	0.0128	0.0133	0.0259	0.0025	0.0415	0.0438	0.1342	0.0025	0.0479	0.1286	0.0159	0.0133	0.0029	0.0024	0.0169	0.0164	0.1266	0.0235	0.1216	0.0453	0.0023
1	rs2642442	220973563	0.9	0.528487958927512	1.06	0.212122118160079	0.270601914688611	0.179567655713298	0.0054	0.0123	0.0848	0.0105	0.0431	0.013	0.0136	0.026	0.0029	0.0413	0.0437	0.1339	0.0028	0.0478	0.128	0.016	0.0134	0.003	0.0027	0.0171	0.0167	0.1254	0.0235	0.1211	0.0451	0.0027
1	rs6693017	220977333	0.9	0.528487958927512	1.06	0.212122118160079	0.278496814314297	0.167522000082148	0.0056	0.0123	0.0852	0.0102	0.0433	0.0135	0.014	0.0262	0.0033	0.0407	0.043	0.1346	0.003	0.0485	0.127	0.016	0.013	0.0033	0.0028	0.0177	0.0176	0.1232	0.0235	0.1203	0.0448	0.0032
1	rs2642420	220977650	0.9	0.528487958927512	1.06	0.212122118160079	0.282725970870387	0.166343349520279	0.0056	0.0123	0.0852	0.0102	0.0433	0.0135	0.014	0.0262	0.0033	0.0407	0.043	0.1346	0.003	0.0486	0.127	0.016	0.013	0.0033	0.0027	0.0177	0.0176	0.1231	0.0235	0.1203	0.0448	0.0032
1	rs17596144	220978645	0.9	0.528487958927512	1.06	0.212122118160079	0.270647997243917	0.164874148879263	0.0056	0.0122	0.0851	0.0102	0.0433	0.0135	0.014	0.0262	0.0033	0.0407	0.043	0.1349	0.003	0.0487	0.1272	0.0159	0.013	0.0032	0.0026	0.0177	0.0177	0.123	0.0235	0.1203	0.0448	0.0032
1	rs10863566	220980545	0.9	0.528487958927512	1.06	0.212122118160079	0.282631617810356	0.162241167983665	0.0056	0.0122	0.0851	0.0101	0.0433	0.0136	0.014	0.0262	0.0032	0.0406	0.0429	0.1352	0.003	0.0489	0.1269	0.0159	0.013	0.0032	0.0024	0.0177	0.0178	0.1228	0.0235	0.1206	0.0449	0.0032
1	rs11118607	220984364	0.9	0.528487958927512	1.06	0.212122118160079	0.288704242191195	0.164287752496347	0.0058	0.0121	0.0852	0.0101	0.0433	0.0136	0.0141	0.0262	0.0034	0.0406	0.0426	0.1355	0.0031	0.0488	0.1267	0.0159	0.0129	0.0031	0.0025	0.0176	0.0177	0.1231	0.0234	0.1203	0.0448	0.0033
1	rs2642449	220985677	0.9	0.528487958927512	1.05	0.24269399207398	0.293881722328864	0.16722706395609	0.0059	0.0121	0.0851	0.01	0.0433	0.0136	0.0141	0.0262	0.0034	0.0405	0.0425	0.1355	0.0031	0.0488	0.1267	0.016	0.0129	0.0031	0.0026	0.0176	0.0177	0.1231	0.0234	0.1202	0.0449	0.0033
1	rs115704423	220992306	0.9	0.528487958927512	1.05	0.24269399207398	0.290520349073085	0.164678601757844	0.0059	0.012	0.0851	0.0101	0.0431	0.0136	0.0141	0.0262	0.0036	0.0404	0.0423	0.1359	0.0032	0.0488	0.1266	0.0159	0.013	0.0032	0.0026	0.0176	0.0178	0.123	0.0233	0.1201	0.0449	0.0035
1	rs61830291	221001142	0.9	0.528487958927512	1.05	0.24269399207398	0.291334786672886	0.164580858810211	0.0059	0.0119	0.0849	0.0101	0.043	0.0136	0.0141	0.0262	0.0036	0.0404	0.0422	0.136	0.0032	0.0488	0.1265	0.0158	0.0131	0.0032	0.0027	0.0176	0.0178	0.1232	0.0233	0.12	0.0449	0.0035
1	rs78319062	221008737	0.9	0.528487958927512	1.06	0.212122118160079	0.284095988109743	0.164678601757844	0.0059	0.0118	0.0849	0.0101	0.043	0.0137	0.0141	0.0262	0.0037	0.0404	0.0421	0.1362	0.0033	0.0487	0.1264	0.0157	0.0131	0.0032	0.0027	0.0176	0.0178	0.1232	0.0233	0.1199	0.0451	0.0035
1	rs12073837	221010205	0.9	0.528487958927512	1.06	0.212122118160079	0.288656532050582	0.165265487847853	0.006	0.0118	0.0849	0.0101	0.043	0.0137	0.0141	0.0262	0.0037	0.0404	0.042	0.1362	0.0033	0.0487	0.1264	0.0157	0.0131	0.0033	0.0027	0.0177	0.0178	0.1232	0.0233	0.1199	0.045	0.0036
1	rs1603046	221022916	0.9	0.528487958927512	1.06	0.212122118160079	0.272957530675203	0.199784792251232	0.0061	0.0115	0.0849	0.0101	0.0433	0.0139	0.0144	0.0266	0.0041	0.0403	0.041	0.1368	0.0037	0.0486	0.1244	0.0152	0.0135	0.0035	0.0031	0.0176	0.0178	0.1227	0.0233	0.1185	0.0466	0.0041
1	rs11118620	221028508	0.9	0.528487958927512	1.06	0.212122118160079	0.295376915435134	0.204399081077955	0.0062	0.0115	0.0847	0.0101	0.0433	0.0139	0.0144	0.0266	0.0041	0.0403	0.0409	0.1368	0.0037	0.0485	0.1244	0.0152	0.0135	0.0035	0.0031	0.0176	0.0179	0.1225	0.0234	0.1188	0.0466	0.0041
1	rs10863570	221030589	0.9	0.528487958927512	1.06	0.212122118160079	0.285279886505824	0.204714973065625	0.0062	0.0115	0.0846	0.0101	0.0432	0.0139	0.0145	0.0267	0.0041	0.0403	0.0414	0.1368	0.0037	0.0485	0.1243	0.0152	0.0135	0.0035	0.0031	0.0176	0.0179	0.1221	0.0234	0.1189	0.0466	0.0042
1	rs35385469	221045451	0.89	0.587533376708783	1.06	0.212122118160079	0.281641930639212	0.224069653087461	0.0063	0.0115	0.0844	0.0101	0.0431	0.0141	0.0145	0.0267	0.0042	0.0404	0.0409	0.137	0.0039	0.0484	0.124	0.0151	0.0135	0.0037	0.0033	0.0177	0.0179	0.1216	0.0234	0.1189	0.0463	0.0043
1	rs11808199	221049618	0.89	0.587533376708783	1.06	0.212122118160079	0.330158780694719	0.271095530975335	0.0063	0.0115	0.0843	0.0102	0.043	0.0143	0.0146	0.0267	0.0044	0.0407	0.0404	0.1372	0.0042	0.0484	0.124	0.0149	0.0136	0.0039	0.0034	0.0179	0.0181	0.1211	0.0234	0.1185	0.046	0.0045
1	rs12141189	221053545	0.89	0.587533376708783	1.06	0.212122118160079	0.355536769368021	0.261351566669545	0.0064	0.0115	0.0842	0.0104	0.0426	0.0145	0.0147	0.0268	0.0046	0.0406	0.0403	0.1375	0.0044	0.0483	0.124	0.0149	0.0137	0.0041	0.0035	0.018	0.018	0.1208	0.0231	0.118	0.0461	0.0046
1	rs34180575	221057173	0.89	0.587533376708783	1.06	0.212122118160079	0.400996019174034	0.278737208904261	0.0064	0.0115	0.0841	0.0104	0.0426	0.0145	0.0147	0.0269	0.0047	0.0406	0.0402	0.1375	0.0044	0.0483	0.1239	0.0149	0.0138	0.0042	0.0035	0.0181	0.018	0.1207	0.023	0.1178	0.0461	0.0047
1	rs2738755	221057646	0.89	0.587533376708783	1.06	0.212122118160079	0.423073879303462	0.289967923990191	0.0064	0.0115	0.0841	0.0104	0.0426	0.0145	0.0147	0.0269	0.0047	0.0405	0.0402	0.1376	0.0044	0.0483	0.1238	0.015	0.0138	0.0042	0.0035	0.0181	0.018	0.1207	0.023	0.1178	0.0461	0.0047
1	rs3738182	221057662	0.89	0.587533376708783	1.06	0.212122118160079	0.424935493608059	0.293032734685178	0.0064	0.0115	0.0841	0.0104	0.0426	0.0145	0.0147	0.0269	0.0047	0.0406	0.0402	0.1376	0.0044	0.0483	0.1238	0.015	0.0138	0.0042	0.0035	0.0181	0.018	0.1207	0.023	0.1178	0.0461	0.0047
1	rs11578466	221057739	0.89	0.587533376708783	1.06	0.212122118160079	0.419941624132426	0.28832169885623	0.0064	0.0115	0.0841	0.0104	0.0426	0.0145	0.0147	0.0269	0.0047	0.0406	0.0402	0.1376	0.0044	0.0483	0.1238	0.015	0.0138	0.0042	0.0035	0.0181	0.018	0.1207	0.023	0.1177	0.0461	0.0047
1	rs55900465	221059982	0.89	0.587533376708783	1.06	0.212122118160079	0.423655197306569	0.289497283324238	0.0064	0.0115	0.0841	0.0105	0.0425	0.0145	0.0147	0.0268	0.0047	0.0406	0.0402	0.1377	0.0044	0.0484	0.1238	0.0149	0.0137	0.0042	0.0035	0.018	0.018	0.1208	0.023	0.1177	0.0461	0.0047
1	rs2784250	221060393	0.89	0.587533376708783	1.06	0.212122118160079	0.425226737778936	0.289967923990191	0.0064	0.0115	0.0841	0.0105	0.0425	0.0145	0.0147	0.0268	0.0047	0.0406	0.0402	0.1377	0.0044	0.0484	0.1237	0.0148	0.0137	0.0042	0.0035	0.018	0.018	0.1209	0.023	0.1177	0.0461	0.0047
1	rs949839	221065176	0.89	0.587533376708783	1.06	0.212122118160079	0.468377037144088	0.319348690478575	0.0064	0.0121	0.0836	0.0106	0.0427	0.0146	0.0149	0.0267	0.0047	0.0405	0.0399	0.1381	0.0044	0.0482	0.1236	0.0147	0.0139	0.0043	0.0035	0.0182	0.0182	0.1213	0.0231	0.1165	0.0464	0.0046
1	rs41305100	221067886	0.89	0.587533376708783	1.06	0.212122118160079	0.420636679633883	0.291616992549309	0.0064	0.0121	0.0836	0.0106	0.0427	0.0146	0.0149	0.0267	0.0047	0.0405	0.0398	0.1381	0.0044	0.0482	0.1236	0.0147	0.0139	0.0043	0.0035	0.0182	0.0182	0.1213	0.0231	0.1164	0.0464	0.0046
1	rs115928950	221082492	0.89	0.587533376708783	1.06	0.212122118160079	0.403035336218938	0.289732574626647	0.0064	0.0121	0.0835	0.0106	0.0428	0.0146	0.0149	0.0268	0.0047	0.0405	0.0397	0.1381	0.0044	0.0481	0.1236	0.0147	0.014	0.0043	0.0035	0.0182	0.0182	0.1213	0.0231	0.116	0.0467	0.0046
1	rs77492098	221088669	0.89	0.587533376708783	1.06	0.212122118160079	0.395583273281466	0.315599880819916	0.0065	0.0121	0.0835	0.0107	0.0429	0.0146	0.015	0.0268	0.0047	0.0405	0.0396	0.138	0.0043	0.0481	0.1235	0.0147	0.0141	0.0044	0.0034	0.0183	0.0182	0.1212	0.0231	0.1157	0.047	0.0046
1	rs1414518	221091157	0.89	0.587533376708783	1.06	0.212122118160079	0.363081138108496	0.30742288181443	0.0064	0.012	0.0842	0.0107	0.043	0.0146	0.015	0.0268	0.0047	0.0405	0.0396	0.138	0.0043	0.0481	0.1229	0.0147	0.0141	0.0044	0.0034	0.0183	0.0182	0.1212	0.0232	0.1155	0.0471	0.0045
1	rs11809417	221101596	0.89	0.587533376708783	1.06	0.212122118160079	0.299448699646236	0.292442589675527	0.0064	0.0119	0.0852	0.0107	0.043	0.0146	0.015	0.0269	0.0047	0.0406	0.0394	0.138	0.0043	0.048	0.1221	0.0148	0.0142	0.0044	0.0034	0.0183	0.0182	0.1211	0.0232	0.1154	0.0473	0.0044
1	rs12036734	221101692	0.89	0.587533376708783	1.06	0.212122118160079	0.29867083750123	0.284686660229158	0.0064	0.0119	0.0852	0.0107	0.043	0.0146	0.015	0.0269	0.0046	0.0406	0.0394	0.138	0.0043	0.048	0.1221	0.0148	0.0142	0.0043	0.0034	0.0183	0.0182	0.1211	0.0232	0.1154	0.0473	0.0044
1	rs2807874	221114051	0.9	0.528487958927512	1.06	0.212122118160079	0.196079997331404	0.295278565456403	0.0064	0.0116	0.0853	0.0107	0.0437	0.0145	0.015	0.0272	0.0046	0.0402	0.0394	0.1378	0.0043	0.048	0.1216	0.015	0.0143	0.0045	0.0035	0.0183	0.0181	0.1206	0.023	0.115	0.0481	0.0044
1	rs72739029	221115225	0.9	0.528487958927512	1.06	0.212122118160079	0.166844753391662	0.281298917916753	0.0064	0.0114	0.0853	0.0108	0.0439	0.0145	0.0149	0.0274	0.0046	0.0402	0.0393	0.1377	0.0044	0.0479	0.1213	0.0152	0.0144	0.0046	0.0035	0.0183	0.0179	0.1205	0.0229	0.1147	0.0488	0.0044
1	rs2807875	221115395	0.9	0.528487958927512	1.06	0.212122118160079	0.203991208079459	0.297529568665732	0.0065	0.0113	0.0854	0.0108	0.044	0.0145	0.0149	0.0274	0.0046	0.0402	0.0393	0.1376	0.0044	0.0479	0.1213	0.0152	0.0144	0.0047	0.0035	0.0183	0.0179	0.1204	0.0229	0.1146	0.0489	0.0044
1	rs76814849	221116873	0.9	0.528487958927512	1.06	0.212122118160079	0.188045455892708	0.274560897683556	0.0065	0.0113	0.0854	0.0108	0.044	0.0145	0.0149	0.0274	0.0047	0.0402	0.0393	0.1376	0.0044	0.0478	0.1213	0.0152	0.0144	0.0047	0.0035	0.0183	0.0179	0.1205	0.0229	0.1146	0.0489	0.0044
1	rs55857441	221122958	0.9	0.528487958927512	1.06	0.212122118160079	0.164537083759329	0.273057568878456	0.0065	0.0113	0.0853	0.0108	0.0439	0.0145	0.0149	0.0273	0.0047	0.0402	0.0392	0.1377	0.0044	0.0478	0.1213	0.0152	0.0144	0.0047	0.0035	0.0183	0.0179	0.1205	0.0229	0.1147	0.0489	0.0044
1	rs12750120	221128341	0.9	0.528487958927512	1.06	0.212122118160079	0.158918287957358	0.271902898866162	0.0065	0.0113	0.0853	0.0108	0.0439	0.0145	0.0149	0.0273	0.0047	0.0402	0.0391	0.1376	0.0044	0.0478	0.1213	0.0151	0.0144	0.0047	0.0035	0.0183	0.0179	0.1206	0.0229	0.1147	0.049	0.0044
1	rs35810295	221151466	0.91	0.473491286898298	1.06	0.212122118160079	0.109342590600793	0.369357607049417	0.0069	0.0112	0.0866	0.011	0.0443	0.0146	0.0149	0.0258	0.0046	0.0407	0.038	0.137	0.0044	0.0466	0.1214	0.0146	0.0148	0.0048	0.0036	0.0178	0.0181	0.1219	0.0229	0.1139	0.0503	0.0045
1	rs2808220	221151806	0.91	0.473491286898298	1.06	0.212122118160079	0.129919562283394	0.40922267940654	0.007	0.0111	0.0872	0.011	0.0443	0.0147	0.0149	0.0253	0.0046	0.0409	0.0377	0.1368	0.0044	0.0463	0.1216	0.0145	0.0149	0.005	0.0036	0.0177	0.0181	0.1223	0.0229	0.1137	0.0506	0.0045
1	rs17009202	221156033	0.9	0.528487958927512	1.06	0.212122118160079	0.0651479400555332	0.303716441528849	0.0068	0.0111	0.0883	0.0109	0.0451	0.0145	0.0149	0.0247	0.0043	0.0413	0.0377	0.1365	0.0042	0.0457	0.1208	0.0141	0.0147	0.005	0.0033	0.0176	0.0185	0.1219	0.023	0.1156	0.0503	0.0043
1	rs36116663	221160475	0.9	0.528487958927512	1.06	0.212122118160079	0.0750973648851231	0.329694236068424	0.0068	0.0111	0.0883	0.0109	0.0452	0.0145	0.0149	0.0247	0.0043	0.0413	0.0377	0.1365	0.0042	0.0457	0.1207	0.0141	0.0147	0.005	0.0033	0.0176	0.0185	0.1218	0.023	0.1156	0.0503	0.0043
1	rs78805169	221171409	0.9	0.528487958927512	1.06	0.212122118160079	0.0832449882718762	0.340876181357564	0.0068	0.0111	0.0883	0.0109	0.0452	0.0145	0.0149	0.0247	0.0043	0.0414	0.0377	0.1365	0.0042	0.0457	0.1207	0.0141	0.0147	0.005	0.0033	0.0178	0.0186	0.1218	0.0231	0.1155	0.0503	0.0043
1	rs111939409	221172011	0.9	0.528487958927512	1.06	0.212122118160079	0.0837966537665862	0.344957788719271	0.0068	0.0111	0.0883	0.0109	0.0452	0.0145	0.0149	0.0247	0.0043	0.0414	0.0377	0.1365	0.0042	0.0458	0.1207	0.0141	0.0147	0.005	0.0033	0.0178	0.0186	0.1218	0.0231	0.1154	0.0503	0.0043
1	rs41369246	221173679	0.9	0.528487958927512	1.06	0.212122118160079	0.0846285198125489	0.349923911982725	0.0068	0.0111	0.0883	0.011	0.0452	0.0145	0.0149	0.0247	0.0043	0.0414	0.0376	0.1365	0.0042	0.0458	0.1207	0.0141	0.0147	0.005	0.0033	0.0178	0.0186	0.1218	0.0231	0.1154	0.0503	0.0043
1	rs59436055	221177064	0.9	0.528487958927512	1.06	0.212122118160079	0.0837275682592932	0.351916060996341	0.0068	0.0111	0.0883	0.011	0.0452	0.0145	0.0149	0.0247	0.0043	0.0414	0.0376	0.1365	0.0042	0.0458	0.1207	0.0141	0.0147	0.005	0.0033	0.0178	0.0186	0.1218	0.0231	0.1154	0.0503	0.0043
1	rs1335922	221185840	0.9	0.528487958927512	1.06	0.212122118160079	0.0859797922582337	0.368347305400649	0.0068	0.0111	0.0883	0.011	0.0453	0.0145	0.015	0.0248	0.0042	0.0415	0.0376	0.1365	0.0042	0.0458	0.1207	0.0142	0.0147	0.005	0.0033	0.0178	0.0186	0.1218	0.0231	0.1154	0.0502	0.0043
1	rs76883045	221193456	0.9	0.528487958927512	1.06	0.212122118160079	0.0790482708160455	0.342729717609269	0.0068	0.0111	0.0883	0.011	0.0452	0.0145	0.015	0.0248	0.0042	0.0414	0.0376	0.1365	0.0042	0.0458	0.1206	0.0142	0.0147	0.005	0.0033	0.0178	0.0187	0.1217	0.0231	0.1154	0.0502	0.0042
1	rs61819230	221197094	0.9	0.528487958927512	1.07	0.184406357471863	0.0719843262283667	0.334350420088052	0.0068	0.0111	0.0884	0.011	0.0452	0.0145	0.015	0.0248	0.0042	0.0414	0.0375	0.1365	0.0042	0.0458	0.1207	0.0142	0.0147	0.005	0.0033	0.0178	0.0187	0.1217	0.0232	0.1154	0.0502	0.0042
1	rs116667950	221206449	0.9	0.528487958927512	1.07	0.184406357471863	0.0453125836933188	0.311022509625061	0.0067	0.0111	0.0883	0.0108	0.0456	0.0144	0.0148	0.0247	0.0039	0.0418	0.0368	0.1357	0.0042	0.0463	0.121	0.0142	0.0146	0.0051	0.0026	0.0181	0.0189	0.1212	0.0248	0.1156	0.0502	0.004
1	rs4391670	221207728	0.9	0.528487958927512	1.07	0.184406357471863	0.0611230933567865	0.287734452506649	0.0067	0.0111	0.0883	0.0107	0.0457	0.0143	0.0147	0.0248	0.0037	0.0419	0.0365	0.1353	0.0042	0.0465	0.1212	0.0142	0.0145	0.0051	0.0024	0.0183	0.0189	0.1211	0.0255	0.1157	0.0502	0.0039
1	rs6674240	221208027	0.9	0.528487958927512	1.07	0.184406357471863	0.0581511878750602	0.264320271843822	0.0067	0.0111	0.0882	0.0107	0.0458	0.0143	0.0147	0.0247	0.0037	0.0418	0.0365	0.1353	0.0043	0.0465	0.1211	0.0143	0.0145	0.0051	0.0024	0.0182	0.019	0.121	0.0255	0.1156	0.0503	0.0041
1	rs61819234	221232128	0.9	0.528487958927512	1.07	0.184406357471863	0.0716506376153801	0.277691313097827	0.0068	0.011	0.0878	0.0108	0.0463	0.0144	0.0148	0.0247	0.0037	0.0418	0.0364	0.1349	0.0044	0.0465	0.1208	0.0146	0.0144	0.0053	0.0022	0.0181	0.0191	0.1207	0.0258	0.1156	0.0507	0.004
1	rs116228678	221235321	0.9	0.528487958927512	1.07	0.184406357471863	0.0707588360801704	0.28691292025268	0.0068	0.011	0.0877	0.0108	0.0463	0.0144	0.0148	0.0247	0.0037	0.0418	0.0364	0.1349	0.0044	0.0465	0.1208	0.0146	0.0144	0.0053	0.0022	0.0181	0.0191	0.1206	0.0258	0.1156	0.0507	0.004
1	rs11591136	221261239	0.9	0.528487958927512	1.07	0.184406357471863	0.0720261081450207	0.279202439070719	0.0069	0.0109	0.0877	0.0108	0.0464	0.0144	0.0148	0.0247	0.0037	0.042	0.0363	0.1348	0.0044	0.0465	0.1208	0.0146	0.0144	0.0053	0.0022	0.0181	0.019	0.1206	0.0259	0.1156	0.0507	0.004
1	rs77612657	221275672	0.9	0.528487958927512	1.07	0.184406357471863	0.0738801275269283	0.314513973969726	0.0069	0.0109	0.0876	0.0109	0.0463	0.0144	0.0148	0.0246	0.0037	0.042	0.0361	0.1346	0.0045	0.0465	0.1209	0.0147	0.0144	0.0054	0.0021	0.0181	0.0191	0.1206	0.026	0.1156	0.0507	0.0039
1	rs79555532	221290360	0.89	0.587533376708783	1.11	0.0992615496976265	0.0995026470010771	0.381286683764506	0.007	0.0108	0.0875	0.011	0.0463	0.0144	0.0149	0.0246	0.0037	0.0421	0.0359	0.1344	0.0045	0.0466	0.121	0.0148	0.0144	0.0054	0.0021	0.0181	0.0192	0.1205	0.026	0.1158	0.0508	0.0039
1	rs12025127	221298116	0.89	0.587533376708783	1.1	0.116987187387052	0.102849554992577	0.40818317931713	0.007	0.0108	0.0875	0.011	0.0463	0.0144	0.0149	0.0246	0.0037	0.0421	0.0359	0.1344	0.0045	0.0466	0.121	0.0148	0.0144	0.0054	0.0021	0.0181	0.0192	0.1205	0.026	0.1158	0.0508	0.0039
1	rs114339209	221307279	0.89	0.587533376708783	1.1	0.116987187387052	0.0908655195338897	0.361799479870693	0.007	0.0108	0.0875	0.011	0.0464	0.0144	0.0149	0.0246	0.0037	0.042	0.0359	0.1344	0.0045	0.0466	0.1211	0.0148	0.0144	0.0054	0.0021	0.0181	0.0192	0.1205	0.0261	0.1158	0.0508	0.0039
1	rs1417921	221308311	0.89	0.587533376708783	1.1	0.116987187387052	0.0999655087162427	0.402349499747689	0.007	0.0108	0.0874	0.0109	0.0465	0.0143	0.0148	0.0246	0.0037	0.0421	0.0358	0.1346	0.0045	0.0465	0.1211	0.0148	0.0143	0.0054	0.0021	0.0181	0.0191	0.1204	0.0262	0.1159	0.0509	0.0039
1	rs9431421	221330985	0.89	0.587533376708783	1.1	0.116987187387052	0.110709266035742	0.378994171821439	0.007	0.0108	0.0874	0.011	0.0468	0.0145	0.015	0.0244	0.0038	0.0424	0.0355	0.1349	0.0045	0.0458	0.1208	0.0152	0.0145	0.0055	0.0021	0.018	0.019	0.1197	0.0263	0.1159	0.0509	0.0038
1	rs72742552	221339356	0.89	0.587533376708783	1.1	0.116987187387052	0.114115991440124	0.360920589451984	0.007	0.0108	0.0875	0.0109	0.0468	0.0146	0.0149	0.0243	0.0038	0.0425	0.0354	0.135	0.0045	0.0458	0.1209	0.0152	0.0145	0.0055	0.0021	0.018	0.0191	0.1196	0.0263	0.1159	0.0509	0.0038
1	rs2039956	221344529	0.89	0.587533376708783	1.1	0.116987187387052	0.140485400430417	0.417564527203756	0.0069	0.0108	0.0875	0.0109	0.0468	0.0146	0.0148	0.0242	0.0038	0.0425	0.0354	0.1351	0.0045	0.0458	0.1208	0.0152	0.0145	0.0055	0.0021	0.018	0.0191	0.1196	0.0262	0.116	0.051	0.0038
1	rs115005547	221349641	0.89	0.587533376708783	1.1	0.116987187387052	0.13210911627903	0.394349922762874	0.0069	0.0108	0.0875	0.0109	0.0468	0.0146	0.0148	0.0242	0.0038	0.0426	0.0354	0.1349	0.0045	0.0459	0.1209	0.0152	0.0145	0.0055	0.0021	0.018	0.0191	0.1196	0.0263	0.116	0.051	0.0038
1	rs2378438	221373329	0.89	0.587533376708783	1.1	0.116987187387052	0.175937295588736	0.484925220156508	0.0068	0.0108	0.0879	0.0111	0.047	0.0147	0.0148	0.0237	0.0037	0.0429	0.0352	0.1338	0.0044	0.0464	0.1214	0.0153	0.0143	0.0055	0.002	0.0179	0.0192	0.1195	0.0264	0.1161	0.0512	0.0037
1	rs4846689	221377435	0.89	0.587533376708783	1.1	0.116987187387052	0.173054529526058	0.432667485656692	0.0068	0.0108	0.0879	0.0111	0.047	0.0148	0.0148	0.0237	0.0036	0.0428	0.0352	0.1338	0.0044	0.0465	0.1214	0.0153	0.0143	0.0055	0.002	0.018	0.0192	0.1194	0.0264	0.1162	0.0512	0.0037
1	rs10863594	221379247	0.89	0.587533376708783	1.11	0.0992615496976265	0.168428934916733	0.454050353167026	0.0068	0.0108	0.0879	0.0111	0.0471	0.0147	0.0148	0.0237	0.0036	0.0427	0.0351	0.1338	0.0044	0.0465	0.1214	0.0153	0.0143	0.0055	0.002	0.018	0.0192	0.1194	0.0264	0.1163	0.0512	0.0037
1	rs17578266	221401679	0.89	0.587533376708783	1.11	0.0992615496976265	0.152713088216789	0.485333174157101	0.0068	0.0108	0.0876	0.0111	0.0472	0.0147	0.0151	0.0236	0.0036	0.0429	0.0351	0.134	0.0043	0.0469	0.1214	0.0154	0.0139	0.0055	0.002	0.0184	0.0191	0.119	0.0267	0.1159	0.0511	0.0036
1	rs2889909	221403841	0.89	0.587533376708783	1.11	0.0992615496976265	0.164084756802733	0.503781602774668	0.0068	0.0108	0.0876	0.0111	0.0472	0.0147	0.0151	0.0236	0.0036	0.0429	0.0352	0.1339	0.0043	0.047	0.1214	0.0154	0.0139	0.0055	0.002	0.0184	0.0191	0.119	0.0267	0.1159	0.0511	0.0036
1	rs9431458	221425133	0.89	0.587533376708783	1.11	0.0992615496976265	0.161972028607845	0.508042580981229	0.0066	0.0108	0.0873	0.0112	0.0472	0.0148	0.015	0.0237	0.0036	0.0433	0.0352	0.1341	0.0042	0.047	0.1213	0.0154	0.0139	0.0054	0.002	0.0186	0.019	0.1188	0.027	0.1158	0.0511	0.0035
1	rs78324305	221437647	0.89	0.587533376708783	1.11	0.0992615496976265	0.190917274070287	0.447380437998086	0.0057	0.0108	0.0859	0.0114	0.0476	0.015	0.0154	0.0229	0.0034	0.0437	0.0353	0.134	0.0039	0.0471	0.1204	0.0156	0.0137	0.0051	0.0018	0.0186	0.0192	0.1188	0.0279	0.1168	0.0521	0.0033
1	Affx-7359173	221440464	0.89	0.587533376708783	1.12	0.083651866997597	0.21948302143835	0.461417194644203	0.0056	0.0108	0.0855	0.0115	0.0477	0.015	0.0154	0.0228	0.0034	0.0438	0.0353	0.1342	0.0038	0.0471	0.1202	0.0156	0.0135	0.0051	0.0018	0.0186	0.0189	0.119	0.0283	0.1174	0.0524	0.0033
1	rs75565175	221442967	0.9	0.528487958927512	1.12	0.083651866997597	0.206403188347246	0.318622093693423	0.0054	0.0108	0.0847	0.012	0.0478	0.0153	0.0158	0.0225	0.0031	0.0437	0.0353	0.1339	0.0036	0.0472	0.1193	0.0155	0.0135	0.0055	0.0017	0.0188	0.0189	0.1192	0.0285	0.1174	0.0528	0.003
1	rs4609432	221443609	0.89	0.587533376708783	1.13	0.0699995683306186	0.318941655042756	0.364313935596438	0.0052	0.0109	0.0842	0.0122	0.0479	0.0155	0.0161	0.0224	0.003	0.0436	0.0342	0.1336	0.0035	0.0474	0.119	0.0156	0.0141	0.0056	0.0016	0.019	0.0188	0.1198	0.0287	0.1179	0.053	0.0029
1	rs4609433	221443624	0.89	0.587533376708783	1.13	0.0699995683306186	0.32201750810093	0.352414604488849	0.0052	0.0109	0.084	0.0126	0.0479	0.0155	0.0161	0.0223	0.0029	0.0436	0.0343	0.1337	0.0035	0.0475	0.119	0.0156	0.0139	0.0056	0.0016	0.0189	0.0188	0.1197	0.0287	0.1181	0.0528	0.0027
1	rs6699014	221445449	0.9	0.528487958927512	1.13	0.0699995683306186	0.353676663636258	0.293505109976614	0.0048	0.0107	0.0836	0.0129	0.0478	0.0158	0.0163	0.022	0.0027	0.0436	0.0343	0.1341	0.0025	0.048	0.118	0.0157	0.014	0.0053	0.0014	0.019	0.019	0.1201	0.029	0.1191	0.0536	0.002
1	rs116671842	221453247	0.91	0.473491286898298	1.13	0.0699995683306186	0.34612904173527	0.255219469931799	0.0046	0.0106	0.0837	0.0129	0.0478	0.0163	0.0166	0.0215	0.0025	0.0436	0.0344	0.1345	0.0023	0.0483	0.1171	0.0156	0.0138	0.0052	0.0014	0.0191	0.0188	0.1205	0.029	0.1198	0.0535	0.0018
1	rs35111176	221458486	0.91	0.473491286898298	1.13	0.0699995683306186	0.388034337368179	0.273635470644432	0.0045	0.0106	0.0838	0.0129	0.0478	0.0163	0.0167	0.0214	0.0025	0.0436	0.0344	0.1346	0.0023	0.0484	0.117	0.0156	0.0138	0.0052	0.0014	0.0191	0.0188	0.1206	0.029	0.1198	0.0535	0.0018
1	rs35144807	221471804	0.91	0.473491286898298	1.13	0.0699995683306186	0.376766717270772	0.259416168511762	0.0045	0.0106	0.0837	0.0131	0.0477	0.0164	0.0168	0.0214	0.0025	0.0435	0.0343	0.1346	0.0023	0.0484	0.1167	0.0156	0.014	0.0052	0.0015	0.0191	0.0187	0.121	0.0288	0.12	0.0534	0.0018
1	rs10863603	221510194	0.91	0.473491286898298	1.12	0.083651866997597	0.311444007319002	0.192826857139163	0.0047	0.0106	0.0839	0.0132	0.0477	0.0166	0.0169	0.0213	0.0027	0.0428	0.0346	0.1345	0.0025	0.0485	0.1154	0.0153	0.014	0.0051	0.0014	0.0192	0.0183	0.1217	0.0288	0.1209	0.053	0.0019
1	rs55939912	221524530	0.91	0.473491286898298	1.12	0.083651866997597	0.307582347129712	0.174056350721269	0.0048	0.0106	0.0839	0.0131	0.0477	0.0167	0.0169	0.0213	0.0027	0.0428	0.0346	0.1345	0.0025	0.0485	0.1153	0.0153	0.014	0.0051	0.0014	0.0192	0.0183	0.1216	0.0288	0.1209	0.053	0.0019
1	rs55852200	221527593	0.91	0.473491286898298	1.12	0.083651866997597	0.313085437669579	0.175953530831188	0.0048	0.0106	0.0839	0.0131	0.0477	0.0167	0.0169	0.0213	0.0027	0.0427	0.0346	0.1345	0.0025	0.0485	0.1152	0.0153	0.014	0.0051	0.0014	0.0192	0.0184	0.1216	0.0288	0.1209	0.0529	0.0019
1	rs77915662	221536589	0.91	0.473491286898298	1.12	0.083651866997597	0.303256154992593	0.16624526045563	0.0048	0.0106	0.0839	0.0132	0.0477	0.0165	0.017	0.0214	0.0027	0.0428	0.0347	0.1345	0.0025	0.0485	0.1151	0.0153	0.014	0.0051	0.0014	0.0193	0.0184	0.1215	0.0288	0.1209	0.0529	0.0019
1	rs4846714	221542076	0.91	0.473491286898298	1.12	0.083651866997597	0.302717661272696	0.161949537948731	0.0048	0.0106	0.0839	0.0132	0.0477	0.0165	0.017	0.0214	0.0027	0.0428	0.0347	0.1344	0.0025	0.0486	0.115	0.0153	0.014	0.0051	0.0014	0.0194	0.0184	0.1215	0.0289	0.121	0.0529	0.0019
1	rs12733856	221551539	0.91	0.473491286898298	1.12	0.083651866997597	0.309213023045484	0.182902789551251	0.0047	0.0105	0.0839	0.0134	0.0473	0.0166	0.0171	0.0216	0.0027	0.0431	0.0348	0.1344	0.0025	0.0488	0.1139	0.015	0.014	0.0051	0.0014	0.0198	0.0187	0.1213	0.0288	0.1215	0.0525	0.0019
1	rs17009942	221556115	0.91	0.473491286898298	1.12	0.083651866997597	0.290041836547242	0.104852248394759	0.0045	0.0102	0.0847	0.0136	0.0464	0.0173	0.0176	0.0216	0.0027	0.0429	0.0345	0.1338	0.0026	0.049	0.1126	0.015	0.0144	0.0049	0.0014	0.0209	0.019	0.1203	0.0289	0.1225	0.052	0.0019
1	rs12029534	221556157	0.91	0.473491286898298	1.12	0.083651866997597	0.358737197924062	0.0866626688665699	0.0045	0.0101	0.0847	0.0137	0.0462	0.0174	0.0188	0.0215	0.0027	0.0428	0.0345	0.1337	0.0026	0.049	0.1125	0.0149	0.0146	0.0048	0.0014	0.0207	0.0191	0.1201	0.0288	0.1224	0.0519	0.0019
1	rs72746086	221567746	0.91	0.473491286898298	1.12	0.083651866997597	0.332005199001091	0.0611352977428614	0.0042	0.0098	0.0857	0.0141	0.0456	0.0179	0.0192	0.0214	0.0026	0.043	0.0342	0.134	0.0024	0.0491	0.1115	0.0151	0.0148	0.0044	0.0013	0.021	0.0192	0.1184	0.0289	0.124	0.0515	0.0018
1	rs755104	221569202	0.91	0.473491286898298	1.12	0.083651866997597	0.340484497732628	0.0634800449719103	0.0042	0.0098	0.0857	0.0141	0.0456	0.0179	0.0192	0.0214	0.0026	0.043	0.0342	0.134	0.0024	0.0491	0.1115	0.0151	0.0148	0.0044	0.0013	0.0211	0.0192	0.1184	0.0288	0.1241	0.0515	0.0019
1	rs1599084	221571001	0.91	0.473491286898298	1.12	0.083651866997597	0.345919127911674	0.0661364665177148	0.0042	0.0098	0.0858	0.0141	0.0456	0.0179	0.0192	0.0214	0.0026	0.043	0.0342	0.134	0.0024	0.0491	0.1115	0.0151	0.0148	0.0044	0.0013	0.0211	0.0192	0.1184	0.0288	0.1241	0.0516	0.0019
1	rs3131533	221579628	0.91	0.473491286898298	1.12	0.083651866997597	0.342412864319248	0.0638180488440038	0.0042	0.0098	0.0857	0.0142	0.0456	0.018	0.0192	0.0214	0.0026	0.043	0.0341	0.1339	0.0023	0.0491	0.1114	0.0151	0.0148	0.0043	0.0013	0.0211	0.0193	0.1184	0.0288	0.1241	0.0517	0.0019
1	rs3131534	221581041	0.91	0.473491286898298	1.12	0.083651866997597	0.341213486063929	0.0625376679516786	0.0042	0.0097	0.0858	0.0142	0.0456	0.018	0.0192	0.0214	0.0026	0.043	0.0342	0.1339	0.0023	0.0491	0.1114	0.015	0.0148	0.0043	0.0013	0.0211	0.0193	0.1183	0.0288	0.1241	0.0517	0.0019
1	rs1459222	221581795	0.91	0.473491286898298	1.12	0.083651866997597	0.339132807532145	0.0625376679516786	0.0042	0.0098	0.0858	0.0142	0.0456	0.018	0.0193	0.0214	0.0026	0.043	0.0342	0.1339	0.0023	0.0491	0.1114	0.015	0.0148	0.0043	0.0013	0.0211	0.0193	0.1183	0.0288	0.1241	0.0517	0.0019
1	rs3131535	221581961	0.91	0.473491286898298	1.11	0.0992615496976265	0.335404232623463	0.0610688546371162	0.0042	0.0097	0.0858	0.0142	0.0456	0.018	0.0193	0.0214	0.0026	0.043	0.0342	0.1339	0.0023	0.0491	0.1114	0.015	0.0148	0.0043	0.0013	0.0211	0.0193	0.1182	0.0288	0.1241	0.0517	0.0019
1	rs56384584	221602661	0.91	0.473491286898298	1.11	0.0992615496976265	0.328266669035967	0.0603400063791528	0.0042	0.0097	0.0859	0.0143	0.0457	0.0182	0.0193	0.0212	0.0026	0.0432	0.0342	0.1337	0.0023	0.0489	0.1111	0.015	0.0149	0.0043	0.0013	0.021	0.0193	0.1179	0.0289	0.1242	0.0518	0.0019
1	rs76400211	221608570	0.92	0.422441555019286	1.12	0.083651866997597	0.322675018439162	0.0613348109297567	0.0043	0.0097	0.0862	0.0146	0.0457	0.019	0.0195	0.0212	0.0026	0.0434	0.0341	0.1331	0.0023	0.0489	0.11	0.0151	0.0152	0.0043	0.0013	0.0208	0.0192	0.117	0.0293	0.1244	0.052	0.0019
1	rs12064492	221612511	0.92	0.422441555019286	1.12	0.083651866997597	0.323130629443071	0.0619350029534226	0.0044	0.0097	0.0863	0.0147	0.0457	0.0193	0.0195	0.0212	0.0026	0.0436	0.0341	0.1329	0.0023	0.049	0.1095	0.0152	0.0153	0.0043	0.0013	0.0206	0.0192	0.1166	0.0294	0.1245	0.0521	0.0019
1	rs17010042	221612756	0.92	0.422441555019286	1.11	0.0992615496976265	0.32439798168297	0.0632776061613162	0.0044	0.0097	0.0863	0.0147	0.0457	0.0193	0.0195	0.0212	0.0026	0.0436	0.0341	0.1329	0.0023	0.049	0.1095	0.0152	0.0153	0.0043	0.0013	0.0206	0.0192	0.1166	0.0294	0.1245	0.0521	0.0019
1	rs12032381	221617076	0.92	0.422441555019286	1.11	0.0992615496976265	0.325312082905812	0.0626047830630226	0.0044	0.0097	0.0863	0.0147	0.0458	0.0193	0.0195	0.0213	0.0026	0.0436	0.0341	0.1328	0.0023	0.0489	0.1094	0.0152	0.0153	0.0043	0.0013	0.0206	0.0192	0.1166	0.0294	0.1245	0.052	0.0019
1	rs114222535	221617253	0.92	0.422441555019286	1.12	0.083651866997597	0.323181273669355	0.0614679728446678	0.0044	0.0097	0.0863	0.0148	0.0458	0.0193	0.0195	0.0213	0.0026	0.0436	0.0341	0.1328	0.0023	0.0489	0.1094	0.0152	0.0153	0.0042	0.0013	0.0206	0.0192	0.1166	0.0294	0.1245	0.052	0.0019
1	rs79446495	221628289	0.92	0.422441555019286	1.12	0.083651866997597	0.309064591635633	0.0653825876454319	0.0043	0.0097	0.0862	0.0148	0.0458	0.0194	0.0196	0.0213	0.0026	0.0437	0.0343	0.1328	0.0023	0.0489	0.1093	0.0153	0.0155	0.0042	0.0013	0.0206	0.0193	0.1165	0.0295	0.1245	0.0517	0.0018
1	rs11590337	221631137	0.92	0.422441555019286	1.12	0.083651866997597	0.308471242240771	0.0640889964898821	0.0043	0.0097	0.0862	0.0148	0.0457	0.0195	0.0196	0.0213	0.0026	0.0437	0.0343	0.1328	0.0023	0.0489	0.1093	0.0153	0.0155	0.0042	0.0013	0.0206	0.0193	0.1166	0.0295	0.1245	0.0517	0.0018
1	rs1459229	221632498	0.92	0.422441555019286	1.12	0.083651866997597	0.311146053964817	0.0657933448479825	0.0043	0.0097	0.0862	0.0149	0.0457	0.0195	0.0196	0.0213	0.0026	0.0437	0.0343	0.1328	0.0023	0.0489	0.1093	0.0153	0.0155	0.0042	0.0013	0.0206	0.0193	0.1165	0.0295	0.1246	0.0517	0.0018
1	rs1020788	221635179	0.92	0.422441555019286	1.12	0.083651866997597	0.306891921175014	0.059944021356408	0.0043	0.0097	0.0863	0.0149	0.0457	0.0195	0.0196	0.0213	0.0026	0.0437	0.0343	0.1328	0.0023	0.0489	0.1093	0.0153	0.0155	0.0041	0.0013	0.0206	0.0193	0.1165	0.0295	0.1246	0.0517	0.0018
1	rs113062313	221644410	0.92	0.422441555019286	1.12	0.083651866997597	0.298768011510664	0.0592209333887592	0.0043	0.0097	0.0864	0.0149	0.0456	0.0195	0.0196	0.0212	0.0026	0.0437	0.0343	0.1327	0.0022	0.0488	0.1093	0.0153	0.0156	0.0041	0.0012	0.0206	0.0193	0.1165	0.0295	0.1245	0.0517	0.0018
1	rs12561905	221650762	0.92	0.422441555019286	1.12	0.083651866997597	0.288370359695281	0.0574619843297904	0.0043	0.0096	0.0865	0.0149	0.0454	0.0195	0.0196	0.0211	0.0025	0.0436	0.0343	0.1328	0.0022	0.0488	0.1093	0.0154	0.0156	0.0041	0.0012	0.0206	0.0194	0.1166	0.0295	0.1243	0.0517	0.0018
1	rs17010114	221654870	0.92	0.422441555019286	1.12	0.083651866997597	0.287703214195629	0.0548345780143879	0.0044	0.0097	0.0865	0.0149	0.0454	0.0196	0.0196	0.0211	0.0025	0.0436	0.0343	0.1328	0.0022	0.0488	0.1093	0.0153	0.0157	0.0041	0.0012	0.0206	0.0195	0.1166	0.0295	0.1244	0.0517	0.0018
1	rs10863620	221658833	0.92	0.422441555019286	1.12	0.083651866997597	0.284379883186799	0.0545177874489787	0.0044	0.0097	0.0866	0.015	0.0453	0.0196	0.0196	0.0211	0.0025	0.0437	0.0342	0.1328	0.0022	0.0487	0.1093	0.0154	0.0157	0.004	0.0012	0.0206	0.0195	0.1166	0.0295	0.1244	0.0516	0.0018
1	rs6663896	221668517	0.92	0.422441555019286	1.12	0.083651866997597	0.241461765971642	0.0400466215622412	0.0045	0.0098	0.0872	0.0152	0.0447	0.0197	0.0196	0.0211	0.0026	0.0443	0.0338	0.1327	0.0023	0.0483	0.1095	0.0156	0.0162	0.004	0.0012	0.02	0.0194	0.1165	0.0296	0.1242	0.0512	0.0018
1	rs79340494	221669372	0.92	0.422441555019286	1.12	0.083651866997597	0.239345086263869	0.037328074890177	0.0045	0.0098	0.0873	0.0153	0.0447	0.0197	0.0197	0.0211	0.0026	0.0443	0.0338	0.1327	0.0023	0.0483	0.1095	0.0156	0.0162	0.004	0.0012	0.02	0.0194	0.1165	0.0296	0.1242	0.0511	0.0018
1	rs1380253	221683435	0.92	0.422441555019286	1.12	0.083651866997597	0.225608032614244	0.0306704717898915	0.0045	0.0098	0.0874	0.0154	0.0446	0.0198	0.0197	0.021	0.0025	0.0444	0.0335	0.1327	0.0023	0.0482	0.1093	0.0157	0.0163	0.004	0.0012	0.02	0.0195	0.1165	0.0296	0.1241	0.0511	0.0018
1	rs9725646	221685360	0.93	0.375229593708928	1.12	0.083651866997597	0.221913463993402	0.030523966350704	0.0045	0.0098	0.0874	0.0154	0.0445	0.0197	0.0198	0.021	0.0025	0.0444	0.0336	0.1326	0.0023	0.0482	0.1093	0.0157	0.0163	0.004	0.0012	0.02	0.0195	0.1163	0.0296	0.1242	0.0511	0.0018
1	rs12137733	221694991	0.93	0.375229593708928	1.13	0.0699995683306186	0.205571024131821	0.0270601819196288	0.0046	0.0098	0.0874	0.0156	0.0444	0.0197	0.02	0.0209	0.0026	0.0444	0.0339	0.1326	0.0023	0.048	0.1089	0.0159	0.0166	0.004	0.0012	0.02	0.0196	0.1162	0.0296	0.1239	0.0508	0.0018
1	rs61817052	221704501	0.93	0.375229593708928	1.13	0.0699995683306186	0.205175423530437	0.0254243440375188	0.0046	0.0099	0.0875	0.0158	0.0443	0.0197	0.0203	0.0207	0.0026	0.0444	0.0339	0.1325	0.0023	0.048	0.1085	0.0161	0.0169	0.0039	0.0012	0.0199	0.0197	0.1161	0.0297	0.1238	0.0506	0.0018
1	rs9308397	221705270	0.93	0.375229593708928	1.13	0.0699995683306186	0.205096355134818	0.0252455647325569	0.0046	0.0099	0.0875	0.0158	0.0443	0.0197	0.0203	0.0207	0.0026	0.0444	0.0339	0.1325	0.0023	0.048	0.1086	0.0161	0.0169	0.0039	0.0012	0.0199	0.0197	0.1161	0.0297	0.1237	0.0506	0.0018
1	rs79968883	221724904	0.94	0.331738599837001	1.13	0.0699995683306186	0.210793190485231	0.0278961102155838	0.0047	0.0099	0.0873	0.0165	0.0446	0.0203	0.0211	0.0201	0.0026	0.0444	0.0339	0.1316	0.0024	0.048	0.1078	0.0167	0.0176	0.0036	0.0012	0.0198	0.0199	0.1159	0.0299	0.1228	0.05	0.0019
1	rs12738199	221728490	0.94	0.331738599837001	1.13	0.0699995683306186	0.208033367414901	0.027662709084856	0.0048	0.0099	0.0873	0.0165	0.0446	0.0203	0.0211	0.0201	0.0026	0.0444	0.0339	0.1316	0.0024	0.048	0.1078	0.0167	0.0176	0.0036	0.0012	0.0198	0.0199	0.1159	0.0299	0.1227	0.0499	0.0019
1	rs9729646	221742890	0.94	0.331738599837001	1.12	0.083651866997597	0.185571735384781	0.0249341414783909	0.0047	0.01	0.0873	0.0166	0.0446	0.0204	0.0212	0.0202	0.0026	0.0444	0.034	0.1315	0.0024	0.0481	0.1078	0.0167	0.0177	0.0036	0.0013	0.0198	0.02	0.1158	0.0299	0.1223	0.0499	0.0019
1	rs113646505	221748170	0.94	0.331738599837001	1.12	0.083651866997597	0.184379124325355	0.0261000856280835	0.0047	0.01	0.0873	0.0166	0.0446	0.0204	0.0212	0.0202	0.0026	0.0444	0.034	0.1315	0.0024	0.0481	0.1078	0.0168	0.0177	0.0036	0.0013	0.0198	0.02	0.1159	0.03	0.1222	0.0499	0.0019
1	rs79077526	221752854	0.94	0.331738599837001	1.12	0.083651866997597	0.181011795636426	0.0305727652821174	0.0047	0.01	0.0873	0.0166	0.0446	0.0204	0.0212	0.0202	0.0026	0.0444	0.034	0.1316	0.0024	0.0482	0.1077	0.0168	0.0177	0.0036	0.0013	0.0198	0.0199	0.1159	0.03	0.1222	0.0498	0.0019
1	rs76617328	221759307	0.94	0.331738599837001	1.13	0.0699995683306186	0.174708745129724	0.0337196725197628	0.0048	0.0099	0.0873	0.0166	0.0446	0.0205	0.0212	0.0202	0.0026	0.0443	0.034	0.1318	0.0024	0.0482	0.1076	0.0168	0.0177	0.0036	0.0012	0.0197	0.0199	0.1159	0.03	0.1219	0.0497	0.0019
1	rs55779158	221783588	0.95	0.291843936447983	1.13	0.0699995683306186	0.138684660104883	0.0267841997551785	0.0049	0.0098	0.0875	0.0169	0.0445	0.0207	0.0213	0.0204	0.0027	0.0438	0.0339	0.1326	0.0025	0.0484	0.1069	0.0169	0.0177	0.0037	0.0014	0.0197	0.0199	0.1161	0.03	0.1214	0.0489	0.002
1	rs115340693	221794083	0.95	0.291843936447983	1.13	0.0699995683306186	0.139630684104968	0.0300379713805366	0.0049	0.0098	0.0875	0.0169	0.0444	0.0207	0.0213	0.0203	0.0026	0.0438	0.0339	0.1327	0.0025	0.0484	0.1069	0.0168	0.0177	0.0037	0.0014	0.0197	0.02	0.1162	0.0301	0.1215	0.0489	0.0019
1	rs4436399	221813628	0.95	0.291843936447983	1.13	0.0699995683306186	0.126736241921176	0.0319039923282261	0.005	0.0097	0.0876	0.0169	0.0444	0.0208	0.0213	0.0203	0.0027	0.0436	0.0338	0.1331	0.0026	0.0484	0.1066	0.0169	0.0177	0.0037	0.0014	0.0196	0.0201	0.1163	0.0301	0.1212	0.0486	0.002
1	rs11118788	221821002	0.95	0.291843936447983	1.13	0.0699995683306186	0.124719277112503	0.041214040100107	0.0051	0.0097	0.0876	0.017	0.044	0.0209	0.0215	0.0204	0.0027	0.0434	0.0337	0.1332	0.0026	0.0483	0.1064	0.0172	0.0178	0.0037	0.0015	0.0196	0.0202	0.1163	0.0301	0.1205	0.0484	0.002
1	rs7355053	221829784	0.95	0.291843936447983	1.13	0.0699995683306186	0.130768429239794	0.0426802090410908	0.0051	0.0097	0.0877	0.0171	0.0439	0.0209	0.0216	0.0204	0.0028	0.0432	0.0337	0.1333	0.0027	0.0481	0.1062	0.0175	0.0178	0.0038	0.0015	0.0196	0.0202	0.1164	0.0302	0.1202	0.0483	0.0021
1	rs72734759	221836138	0.96	0.255413023536062	1.15	0.047929882429645	0.172016347393224	0.0628735477065409	0.0051	0.0096	0.0883	0.017	0.0436	0.0209	0.0216	0.0204	0.0028	0.0431	0.0336	0.1336	0.0026	0.0481	0.1062	0.0178	0.0169	0.0037	0.0015	0.0196	0.0202	0.1168	0.0302	0.1201	0.0481	0.0021
1	rs11118808	221836660	0.96	0.255413023536062	1.15	0.047929882429645	0.170732617994886	0.0625376679516786	0.0051	0.0096	0.0883	0.0171	0.0436	0.0209	0.0216	0.0204	0.0028	0.0431	0.0336	0.1336	0.0026	0.0481	0.1062	0.0178	0.0169	0.0037	0.0015	0.0196	0.0202	0.1168	0.0302	0.12	0.0481	0.0021
1	rs77752562	221846885	0.96	0.255413023536062	1.15	0.047929882429645	0.158986536549441	0.0653142331235435	0.0052	0.0096	0.0883	0.0171	0.0436	0.0209	0.0217	0.0204	0.0028	0.0431	0.0338	0.1336	0.0026	0.0481	0.1061	0.0179	0.017	0.0038	0.0015	0.0195	0.0202	0.1168	0.0301	0.1199	0.0481	0.0021
1	rs61817942	221848865	0.96	0.255413023536062	1.15	0.047929882429645	0.157828653392279	0.0638180488440038	0.0052	0.0096	0.0883	0.0171	0.0436	0.0209	0.0217	0.0204	0.0028	0.0431	0.0338	0.1337	0.0026	0.0481	0.1061	0.0179	0.017	0.0038	0.0015	0.0195	0.0202	0.1168	0.0301	0.1198	0.0481	0.0021
1	rs75499625	221856531	0.96	0.255413023536062	1.15	0.047929882429645	0.172624496778014	0.100665969971369	0.0052	0.0096	0.0884	0.0172	0.0435	0.0209	0.0217	0.0204	0.0028	0.043	0.0338	0.1337	0.0026	0.048	0.106	0.0181	0.0171	0.0038	0.0015	0.0195	0.0202	0.1168	0.0301	0.1197	0.048	0.0021
1	rs12043339	221857243	0.96	0.255413023536062	1.15	0.047929882429645	0.175141781476767	0.111720374833512	0.0052	0.0096	0.0885	0.0172	0.0435	0.0209	0.0217	0.0204	0.0028	0.043	0.0338	0.1337	0.0026	0.048	0.106	0.0181	0.0171	0.0038	0.0015	0.0195	0.0202	0.1168	0.0301	0.1197	0.048	0.0021
1	rs7538142	221861987	1	0.141401729381863	1.15	0.047929882429645	0.0919365449113734	0.322138494996143	0.007	0.0082	0.0987	0.017	0.0425	0.0206	0.0244	0.0211	0.0033	0.0419	0.0347	0.1352	0.0035	0.045	0.1037	0.0217	0.0186	0.0037	0.0026	0.0174	0.0196	0.12	0.0297	0.1091	0.0414	0.0027
1	rs74972273	221864043	1	0.141401729381863	1.15	0.047929882429645	0.0643488380682789	0.280483049118444	0.007	0.0082	0.0989	0.017	0.0425	0.0206	0.0245	0.0212	0.0033	0.0419	0.0347	0.1353	0.0036	0.045	0.1036	0.0218	0.0186	0.0037	0.0026	0.0173	0.0196	0.1201	0.0298	0.1089	0.0413	0.0028
1	rs1815577	221864710	1	0.141401729381863	1.15	0.047929882429645	0.0615179848605614	0.234344671015195	0.007	0.0082	0.0989	0.017	0.0425	0.0206	0.0245	0.0212	0.0033	0.0419	0.0347	0.1353	0.0036	0.045	0.1036	0.0218	0.0186	0.0037	0.0026	0.0173	0.0196	0.1201	0.0298	0.109	0.0413	0.0028
1	rs7552380	221869073	1	0.141401729381863	1.15	0.047929882429645	0.0573200435670816	0.247339093394564	0.0071	0.0081	0.0991	0.0172	0.0422	0.0204	0.0245	0.0212	0.0033	0.0422	0.035	0.1351	0.0038	0.0445	0.1039	0.0221	0.0186	0.0036	0.0027	0.0172	0.0195	0.1207	0.0296	0.109	0.0409	0.0028
1	rs78995848	221872924	1.01	0.120031835070186	1.15	0.047929882429645	0.0551540857895038	0.229625873785198	0.0072	0.008	0.0996	0.0171	0.042	0.0203	0.0244	0.0213	0.0032	0.0423	0.0347	0.1352	0.0039	0.0445	0.104	0.0221	0.0185	0.0034	0.0027	0.0171	0.0193	0.1209	0.0294	0.109	0.0409	0.003
1	rs7550105	221877528	1.01	0.120031835070186	1.15	0.047929882429645	0.0555934043118168	0.139695333273199	0.0072	0.008	0.0998	0.0171	0.042	0.0202	0.0244	0.0213	0.0032	0.0423	0.0346	0.1352	0.0039	0.0445	0.1041	0.0222	0.0185	0.0034	0.0027	0.017	0.0194	0.1209	0.0293	0.109	0.041	0.0031
1	rs61820079	221878749	1.01	0.120031835070186	1.15	0.047929882429645	0.0549090828717052	0.141450291838221	0.0072	0.008	0.0998	0.0171	0.0419	0.0202	0.0244	0.0213	0.0032	0.0423	0.0346	0.1352	0.0039	0.0445	0.1041	0.0222	0.0185	0.0034	0.0027	0.017	0.0194	0.121	0.0293	0.109	0.041	0.0031
1	rs72736541	221883174	1.01	0.120031835070186	1.15	0.047929882429645	0.0544386326366099	0.155197818379326	0.0071	0.008	0.1	0.017	0.0419	0.0202	0.0243	0.0214	0.0032	0.0422	0.0345	0.1352	0.0039	0.0446	0.104	0.0222	0.0184	0.0034	0.0027	0.017	0.0193	0.1212	0.0294	0.109	0.041	0.0031
1	rs12749729	221883496	1.01	0.120031835070186	1.15	0.047929882429645	0.0556286503262056	0.134024591876907	0.0071	0.008	0.1001	0.017	0.0419	0.0202	0.0243	0.0214	0.0032	0.0422	0.0345	0.1351	0.0039	0.0446	0.104	0.0222	0.0184	0.0034	0.0027	0.017	0.0193	0.1213	0.0294	0.1091	0.041	0.003
1	rs11118832	221884371	1.01	0.120031835070186	1.15	0.047929882429645	0.0516054060659365	0.114616867058012	0.0071	0.0079	0.1002	0.017	0.0419	0.0202	0.0242	0.0215	0.0032	0.0421	0.0345	0.1352	0.0039	0.0447	0.1041	0.0222	0.0184	0.0034	0.0027	0.0169	0.0192	0.1214	0.0294	0.1091	0.041	0.0031
1	rs72736544	221887903	1.01	0.120031835070186	1.15	0.047929882429645	0.0480695469793259	0.0996095188275764	0.0071	0.0079	0.101	0.0168	0.0417	0.02	0.0239	0.0215	0.0031	0.0422	0.0344	0.1359	0.004	0.0448	0.104	0.0221	0.0183	0.0034	0.0027	0.0168	0.0189	0.1218	0.0292	0.1088	0.0411	0.0031
1	rs982294	221890919	1.01	0.120031835070186	1.15	0.047929882429645	0.0495222678190736	0.0892102255528843	0.007	0.0079	0.1017	0.0167	0.0417	0.0199	0.0237	0.0216	0.003	0.0423	0.0343	0.1363	0.0041	0.0449	0.104	0.022	0.0182	0.0034	0.0027	0.0167	0.0187	0.122	0.029	0.1086	0.0411	0.0031
1	rs17010629	221895393	1.01	0.120031835070186	1.15	0.047929882429645	0.0737315291351712	0.0775045018373055	0.0069	0.0077	0.1053	0.0159	0.0413	0.0189	0.0225	0.0215	0.0027	0.043	0.034	0.1392	0.0041	0.0451	0.1051	0.0212	0.0172	0.0034	0.0028	0.0163	0.0172	0.1228	0.0279	0.1088	0.0409	0.003
1	rs116232610	221898651	1.01	0.120031835070186	1.15	0.047929882429645	0.0741779058945424	0.0753165075465166	0.0068	0.0077	0.1056	0.0158	0.0412	0.0188	0.0224	0.0215	0.0027	0.043	0.0341	0.1394	0.0041	0.0451	0.1052	0.0212	0.0171	0.0035	0.0028	0.0163	0.0171	0.1229	0.0278	0.1089	0.0407	0.003
1	rs61820084	221898917	1.01	0.120031835070186	1.15	0.047929882429645	0.074327086014936	0.0662739246303819	0.0068	0.0077	0.1056	0.0158	0.0412	0.0188	0.0224	0.0215	0.0027	0.043	0.0341	0.1394	0.0041	0.0451	0.1052	0.0212	0.0171	0.0035	0.0028	0.0163	0.0171	0.1229	0.0277	0.1089	0.0407	0.003
1	rs6689267	221906482	1.02	0.101174939294895	1.15	0.047929882429645	0.0883178466354102	0.0764072979413735	0.0068	0.0077	0.1063	0.0156	0.041	0.0187	0.0222	0.0214	0.0026	0.0431	0.0339	0.1398	0.0041	0.045	0.1055	0.0211	0.017	0.0039	0.0029	0.0161	0.0168	0.1231	0.0274	0.1095	0.0402	0.003
1	rs11118841	221907816	1.02	0.101174939294895	1.15	0.047929882429645	0.0924014871051624	0.0528208439220502	0.0069	0.0077	0.1063	0.0155	0.0409	0.0186	0.0221	0.0214	0.0026	0.0431	0.0339	0.14	0.004	0.045	0.1054	0.021	0.0169	0.004	0.0029	0.016	0.0167	0.1233	0.0276	0.1099	0.0399	0.003
1	rs76328950	221911654	1.02	0.101174939294895	1.15	0.047929882429645	0.121730644585116	0.0799407688518191	0.007	0.0077	0.107	0.0151	0.0405	0.0183	0.0213	0.0213	0.0026	0.0432	0.0337	0.1409	0.004	0.045	0.1051	0.0208	0.0165	0.0044	0.0029	0.0157	0.0162	0.1243	0.028	0.1111	0.0389	0.003
1	rs1136448	221912808	1.02	0.101174939294895	1.15	0.047929882429645	0.134413419308146	0.0520120982983859	0.0071	0.0077	0.1072	0.0149	0.0404	0.0182	0.0212	0.0214	0.0026	0.0432	0.0336	0.1412	0.004	0.045	0.105	0.0207	0.0165	0.0046	0.0029	0.0157	0.0161	0.1245	0.0281	0.1115	0.0386	0.003
1	rs72736551	221913327	1.02	0.101174939294895	1.15	0.047929882429645	0.135403899446511	0.055279413573728	0.0071	0.0077	0.1073	0.0149	0.0404	0.0182	0.0211	0.0213	0.0026	0.0432	0.0336	0.1411	0.0041	0.045	0.1051	0.0207	0.0165	0.0046	0.0029	0.0157	0.0161	0.1245	0.028	0.1115	0.0386	0.003
1	rs3922386	221914086	1.02	0.101174939294895	1.15	0.047929882429645	0.136274159170973	0.053760725549269	0.0071	0.0077	0.1073	0.0149	0.0403	0.0182	0.0211	0.0213	0.0026	0.0432	0.0336	0.1411	0.0041	0.045	0.1052	0.0206	0.0165	0.0046	0.0029	0.0156	0.0161	0.1245	0.028	0.1115	0.0386	0.003
1	rs114433087	221921076	1.02	0.101174939294895	1.15	0.047929882429645	0.140168474811856	0.0482900699995543	0.0071	0.0078	0.1074	0.0149	0.0402	0.0181	0.0211	0.0213	0.0026	0.0433	0.0337	0.1412	0.0041	0.0449	0.1053	0.0206	0.0164	0.0046	0.0029	0.0156	0.0161	0.1246	0.028	0.1117	0.0385	0.003
1	rs12403995	221921377	1.02	0.101174939294895	1.15	0.047929882429645	0.138495917590172	0.0476914650292326	0.0071	0.0078	0.1075	0.0149	0.0402	0.0181	0.0211	0.0213	0.0026	0.0433	0.0336	0.1412	0.0041	0.0449	0.1053	0.0206	0.0164	0.0046	0.0029	0.0156	0.0161	0.1246	0.028	0.1117	0.0385	0.003
1	rs7546398	221935450	1.02	0.101174939294895	1.15	0.047929882429645	0.16384149790606	0.0632101872033475	0.0072	0.0078	0.1082	0.0146	0.0394	0.0178	0.0207	0.0211	0.0026	0.0434	0.0337	0.1422	0.0043	0.0446	0.1055	0.02	0.0162	0.0046	0.003	0.0155	0.0158	0.1255	0.028	0.1121	0.0381	0.0032
1	rs57222604	221946442	1.02	0.101174939294895	1.15	0.047929882429645	0.188045455892708	0.0620687150534246	0.0071	0.0079	0.1092	0.0141	0.0393	0.0173	0.02	0.0212	0.0026	0.0433	0.0335	0.1433	0.0044	0.0443	0.1063	0.0197	0.0158	0.0046	0.003	0.0153	0.0156	0.1263	0.0282	0.1121	0.0376	0.0032
1	rs115744404	221951766	1.02	0.101174939294895	1.15	0.047929882429645	0.223901812188074	0.0470961458690523	0.007	0.008	0.1097	0.0138	0.0392	0.0171	0.0197	0.0212	0.0026	0.0432	0.0335	0.1438	0.0044	0.0442	0.1067	0.0195	0.0156	0.0046	0.0031	0.0152	0.0155	0.1267	0.0283	0.1121	0.0373	0.0033
1	rs12036282	221951794	1.02	0.101174939294895	1.15	0.047929882429645	0.226442955533165	0.0460916741760272	0.007	0.008	0.1097	0.0138	0.0392	0.0171	0.0197	0.0212	0.0026	0.0432	0.0335	0.1438	0.0044	0.0442	0.1067	0.0195	0.0156	0.0046	0.0031	0.0152	0.0155	0.1267	0.0283	0.1121	0.0373	0.0033
1	rs11582814	221952592	1.02	0.101174939294895	1.15	0.047929882429645	0.229252461793406	0.0465041230957959	0.007	0.008	0.1098	0.0138	0.0392	0.0171	0.0197	0.0213	0.0026	0.0432	0.0334	0.1438	0.0044	0.0442	0.1067	0.0195	0.0156	0.0046	0.0031	0.0152	0.0155	0.1267	0.0283	0.1121	0.0372	0.0033
1	rs11588738	221958827	1.02	0.101174939294895	1.16	0.0391967480014609	0.233524095228918	0.0462093511636146	0.007	0.008	0.1099	0.0138	0.0392	0.0171	0.0196	0.0212	0.0026	0.0432	0.0334	0.1439	0.0044	0.0442	0.1068	0.0194	0.0155	0.0046	0.0031	0.0151	0.0155	0.1268	0.0283	0.1121	0.0372	0.0033
1	rs112941894	221964992	1.02	0.101174939294895	1.16	0.0391967480014609	0.219400895851827	0.0472149463288111	0.007	0.008	0.11	0.0137	0.0393	0.0172	0.0195	0.0212	0.0026	0.0432	0.0334	0.144	0.0045	0.0442	0.1068	0.0193	0.0155	0.0046	0.0031	0.0151	0.0155	0.1268	0.0283	0.1121	0.0372	0.0033
1	rs17010785	221965204	1.02	0.101174939294895	1.16	0.0391967480014609	0.221459195601799	0.0466813831772201	0.007	0.008	0.11	0.0137	0.0393	0.0172	0.0195	0.0212	0.0026	0.0432	0.0334	0.144	0.0044	0.0442	0.1068	0.0193	0.0155	0.0046	0.0031	0.0151	0.0155	0.1268	0.0283	0.1121	0.0372	0.0033
1	rs11118868	221986172	1.01	0.120031835070186	1.16	0.0391967480014609	0.317936549967042	0.105846842146596	0.0067	0.0083	0.1132	0.0126	0.0403	0.016	0.0179	0.0219	0.0034	0.0442	0.0335	0.1446	0.0044	0.044	0.1089	0.0181	0.0142	0.0048	0.0034	0.0144	0.0141	0.1253	0.0281	0.1109	0.0383	0.0037
1	rs59786767	221990293	1.02	0.101174939294895	1.16	0.0391967480014609	0.344399222231661	0.112994754844534	0.0067	0.0083	0.1135	0.0124	0.0404	0.0159	0.0178	0.022	0.0035	0.0442	0.0334	0.1449	0.0044	0.0439	0.1093	0.018	0.0141	0.0048	0.0034	0.0143	0.014	0.1253	0.0281	0.1105	0.0383	0.0037
1	rs73112693	221990985	1.02	0.101174939294895	1.16	0.0391967480014609	0.34116138866089	0.110958399926122	0.0067	0.0083	0.1135	0.0124	0.0404	0.0159	0.0178	0.022	0.0035	0.0442	0.0334	0.1449	0.0044	0.0439	0.1093	0.018	0.0141	0.0048	0.0034	0.0143	0.014	0.1253	0.0281	0.1105	0.0383	0.0037
1	rs3003895	221996260	1.02	0.101174939294895	1.16	0.0391967480014609	0.357615371286158	0.124443626296515	0.0067	0.0083	0.1137	0.0122	0.0405	0.0158	0.0177	0.0221	0.0035	0.0442	0.0334	0.145	0.0044	0.0439	0.1097	0.0179	0.014	0.0048	0.0035	0.0143	0.014	0.1253	0.0281	0.1103	0.0383	0.0038
1	rs75547249	222015838	1.02	0.101174939294895	1.16	0.0391967480014609	0.405136713665195	0.160978777219812	0.0067	0.0084	0.1151	0.0121	0.0407	0.0154	0.0173	0.0218	0.0036	0.044	0.033	0.1457	0.0044	0.0434	0.1103	0.0175	0.0139	0.0049	0.0035	0.014	0.0136	0.1258	0.0279	0.1101	0.0385	0.0038
1	rs10495180	222020712	1.02	0.101174939294895	1.16	0.0391967480014609	0.416417280797391	0.181283119146183	0.0067	0.0084	0.1156	0.012	0.0407	0.0153	0.0172	0.0218	0.0035	0.0439	0.0329	0.1457	0.0044	0.0433	0.1106	0.0174	0.0138	0.0049	0.0036	0.0139	0.0135	0.126	0.0279	0.1099	0.0385	0.0038
1	rs77372734	222031683	1.02	0.101174939294895	1.16	0.0391967480014609	0.443714883348751	0.199993765811389	0.0068	0.0084	0.1166	0.012	0.0409	0.0151	0.0171	0.0218	0.0035	0.0436	0.0327	0.1458	0.0044	0.0431	0.1111	0.0172	0.0138	0.005	0.0036	0.0138	0.0133	0.1264	0.0278	0.1095	0.0384	0.0039
1	rs116240224	222032438	1.02	0.101174939294895	1.17	0.0317925650317571	0.459316918878311	0.213839181615378	0.0068	0.0084	0.1166	0.012	0.0409	0.015	0.0171	0.0218	0.0035	0.0436	0.0327	0.1458	0.0044	0.0431	0.1111	0.0172	0.0138	0.005	0.0036	0.0138	0.0133	0.1264	0.0278	0.1095	0.0384	0.0039
1	rs12144971	222032485	1.02	0.101174939294895	1.17	0.0317925650317571	0.467705218092129	0.218880969822173	0.0068	0.0084	0.1166	0.012	0.0409	0.0151	0.0171	0.0218	0.0035	0.0436	0.0327	0.1458	0.0044	0.0431	0.1111	0.0172	0.0138	0.005	0.0036	0.0138	0.0133	0.1263	0.0278	0.1095	0.0384	0.004
1	rs115206920	222038906	1.02	0.101174939294895	1.17	0.0317925650317571	0.475613337988213	0.217052884243873	0.0068	0.0084	0.1169	0.012	0.0409	0.015	0.0172	0.0217	0.0035	0.0436	0.0328	0.1457	0.0044	0.0432	0.1111	0.0171	0.0138	0.0049	0.0036	0.0137	0.0133	0.1261	0.0278	0.1098	0.0383	0.004
1	rs72738491	222040369	1.02	0.101174939294895	1.17	0.0317925650317571	0.481787967127014	0.224178172405594	0.0068	0.0084	0.1169	0.012	0.0409	0.015	0.0172	0.0217	0.0035	0.0436	0.0329	0.1457	0.0044	0.0432	0.1111	0.0171	0.0138	0.0048	0.0036	0.0137	0.0133	0.1261	0.0278	0.1098	0.0383	0.004
1	rs11118876	222040638	1.02	0.101174939294895	1.17	0.0317925650317571	0.484827620258651	0.227550742548961	0.0068	0.0084	0.1169	0.012	0.0409	0.015	0.0172	0.0217	0.0035	0.0436	0.0329	0.1457	0.0044	0.0432	0.1111	0.0171	0.0138	0.0048	0.0036	0.0137	0.0133	0.1261	0.0278	0.1098	0.0383	0.004
1	rs6691170	222045446	1.02	0.101174939294895	1.18	0.0255692379504257	0.467644166930836	0.196970848547838	0.0069	0.0084	0.1171	0.012	0.0409	0.0149	0.0172	0.0217	0.0035	0.0436	0.0328	0.1457	0.0044	0.0432	0.1111	0.017	0.0139	0.0047	0.0035	0.0137	0.0132	0.1259	0.0278	0.1101	0.0384	0.004
1	rs72738498	222048738	1.02	0.101174939294895	1.18	0.0255692379504257	0.44615761415181	0.195724527824818	0.0069	0.0084	0.1172	0.012	0.0409	0.0148	0.0172	0.0217	0.0035	0.0435	0.0327	0.1457	0.0044	0.0432	0.1111	0.0169	0.0139	0.0047	0.0035	0.0137	0.0132	0.1259	0.0277	0.1102	0.0385	0.004
1	rs116715082	222051767	1.02	0.101174939294895	1.18	0.0255692379504257	0.43861257569181	0.197907337250839	0.0069	0.0084	0.1173	0.012	0.041	0.0148	0.0172	0.0217	0.0035	0.0435	0.0326	0.1457	0.0044	0.0432	0.1112	0.0168	0.0139	0.0046	0.0035	0.0137	0.0131	0.126	0.0277	0.1103	0.0385	0.004
1	rs17011009	222054934	1.02	0.101174939294895	1.18	0.0255692379504257	0.530291001741945	0.194273865754705	0.0068	0.0084	0.1175	0.0118	0.0413	0.0143	0.0169	0.0217	0.0035	0.0435	0.0321	0.1459	0.0043	0.0436	0.1119	0.0163	0.0139	0.0038	0.0036	0.0135	0.0129	0.1265	0.0274	0.1111	0.0388	0.004
1	rs7536721	222057989	1.02	0.101174939294895	1.19	0.0203852747306207	0.681568630056834	0.174355430990166	0.0066	0.0084	0.1177	0.0115	0.0416	0.0142	0.0169	0.0218	0.0036	0.0434	0.032	0.1458	0.0043	0.0437	0.1124	0.0161	0.014	0.0031	0.0036	0.0134	0.0128	0.1268	0.0273	0.1115	0.0389	0.004
1	rs56242833	222062649	1.02	0.101174939294895	1.22	0.00978006677549507	0.669961977221963	0.170580301813617	0.0066	0.0084	0.1178	0.0114	0.0418	0.0142	0.0168	0.0217	0.0035	0.0432	0.0319	0.1457	0.0043	0.0437	0.1127	0.0158	0.014	0.003	0.0036	0.0134	0.0128	0.1271	0.0273	0.1117	0.0391	0.004
1	rs113051921	222068387	1.02	0.101174939294895	1.22	0.00978006677549507	0.66685799245639	0.175353651080667	0.0066	0.0084	0.1178	0.0114	0.0419	0.0142	0.0168	0.0216	0.0035	0.0432	0.0318	0.1457	0.0044	0.0437	0.1127	0.0157	0.014	0.003	0.0036	0.0133	0.0128	0.1271	0.0273	0.1116	0.0392	0.004
1	rs11118885	222075459	1.02	0.101174939294895	1.23	0.00751259866635779	0.718338586029247	0.249470313126324	0.0067	0.0085	0.1184	0.011	0.0426	0.0138	0.0166	0.0212	0.0035	0.0432	0.0314	0.1454	0.0047	0.0435	0.1128	0.0147	0.014	0.0032	0.0036	0.0132	0.0129	0.1281	0.0272	0.1114	0.0397	0.0043
1	rs17011053	222078153	1.02	0.101174939294895	1.23	0.00751259866635779	0.744336593350721	0.250032123118875	0.0066	0.0085	0.1185	0.0109	0.0425	0.0138	0.0166	0.0211	0.0034	0.0432	0.0313	0.1454	0.0048	0.0434	0.1128	0.0144	0.0139	0.0032	0.0035	0.0132	0.0129	0.1285	0.0272	0.1116	0.0396	0.0044
1	rs2378494	222078560	1.02	0.101174939294895	1.23	0.00751259866635779	0.763603570250932	0.262263898494917	0.0066	0.0085	0.1186	0.0108	0.0425	0.0138	0.0166	0.0211	0.0034	0.0432	0.0313	0.1454	0.0048	0.0434	0.1128	0.0144	0.0139	0.0032	0.0035	0.0132	0.0129	0.1286	0.0272	0.1117	0.0396	0.0045
1	rs80154343	222084078	1.02	0.101174939294895	1.23	0.00751259866635779	0.763450417413879	0.263634257156955	0.0066	0.0085	0.1186	0.0108	0.0425	0.0137	0.0165	0.0211	0.0034	0.0432	0.0313	0.1453	0.0048	0.0434	0.1129	0.0144	0.0139	0.0032	0.0034	0.0131	0.0128	0.1288	0.0271	0.1119	0.0396	0.0045
1	rs116764071	222089453	1.02	0.101174939294895	1.23	0.00751259866635779	0.773972360989085	0.267643825487871	0.0066	0.0085	0.1186	0.0106	0.0425	0.0137	0.0165	0.0211	0.0035	0.0432	0.0312	0.1451	0.0049	0.0433	0.113	0.0143	0.0138	0.0032	0.0034	0.0131	0.0127	0.1293	0.027	0.1124	0.0395	0.0046
1	rs11118895	222093006	1.02	0.101174939294895	1.23	0.00751259866635779	0.799183222688793	0.284920754151738	0.0066	0.0085	0.1186	0.0106	0.0425	0.0136	0.0164	0.0211	0.0035	0.0432	0.0311	0.1451	0.0049	0.0432	0.113	0.0142	0.0138	0.0032	0.0034	0.0131	0.0127	0.1295	0.027	0.1127	0.0395	0.0046
1	rs116524151	222097872	1.02	0.101174939294895	1.23	0.00751259866635779	0.773202212253013	0.277459056015846	0.0067	0.0085	0.1185	0.0105	0.0429	0.0135	0.0164	0.021	0.0035	0.0432	0.0311	0.1444	0.0049	0.0432	0.113	0.014	0.014	0.0032	0.0033	0.013	0.0127	0.1296	0.0272	0.1131	0.0395	0.0046
1	rs114026899	222102333	1.02	0.101174939294895	1.23	0.00751259866635779	0.781692188804436	0.294805328227394	0.0067	0.0085	0.1185	0.0104	0.043	0.0134	0.0163	0.021	0.0035	0.0432	0.0311	0.1437	0.005	0.0432	0.1129	0.0138	0.0142	0.0032	0.0033	0.013	0.0127	0.1299	0.0274	0.1134	0.0395	0.0046
1	rs7544501	222102362	1.02	0.101174939294895	1.23	0.00751259866635779	0.785719651508996	0.297648185287458	0.0067	0.0085	0.1186	0.0104	0.0429	0.0134	0.0163	0.021	0.0035	0.0432	0.0311	0.1438	0.005	0.0432	0.113	0.0138	0.0142	0.0032	0.0033	0.013	0.0127	0.1297	0.0274	0.1135	0.0395	0.0046
1	rs12120910	222143472	1.03	0.0846525390220556	1.23	0.00751259866635779	0.704014835781256	0.301808716284214	0.0068	0.0086	0.1185	0.0102	0.0431	0.0132	0.016	0.0208	0.0036	0.0431	0.031	0.1447	0.0051	0.043	0.1133	0.013	0.0141	0.0033	0.0031	0.013	0.0127	0.1299	0.0278	0.1135	0.0396	0.0045
1	rs116763415	222156360	1.02	0.101174939294895	1.23	0.00751259866635779	0.677641367475587	0.293386994562684	0.0069	0.0087	0.1184	0.0101	0.0431	0.0131	0.0159	0.0206	0.0036	0.0432	0.0312	0.1452	0.0051	0.0429	0.1134	0.0126	0.014	0.0033	0.003	0.013	0.0127	0.13	0.0279	0.1135	0.0397	0.0044
1	rs11118921	222160609	1.02	0.101174939294895	1.23	0.00751259866635779	0.685725117869434	0.320682052288788	0.0069	0.0087	0.1183	0.0101	0.0431	0.013	0.0158	0.0206	0.0036	0.0432	0.0312	0.1453	0.0051	0.0429	0.1135	0.0124	0.014	0.0033	0.003	0.013	0.0127	0.13	0.028	0.1135	0.0397	0.0044
1	rs6687758	222164948	1.02	0.101174939294895	1.23	0.00751259866635779	0.672565655416136	0.315117118608855	0.0069	0.0087	0.1182	0.0101	0.0431	0.013	0.0158	0.0206	0.0036	0.0432	0.0313	0.1453	0.0051	0.0429	0.1136	0.0123	0.0141	0.0033	0.0029	0.0129	0.0126	0.1301	0.028	0.1137	0.0397	0.0043
1	rs7546586	222168464	1.02	0.101174939294895	1.23	0.00751259866635779	0.667795721188048	0.326153703112434	0.007	0.0087	0.1182	0.0101	0.0431	0.013	0.0158	0.0207	0.0036	0.0432	0.0314	0.1453	0.0051	0.0428	0.1137	0.0123	0.0141	0.0033	0.0029	0.0129	0.0126	0.1301	0.0281	0.1137	0.0397	0.0043
1	rs2800856	222174101	1.02	0.101174939294895	1.23	0.00751259866635779	0.659951642952129	0.340876181357564	0.007	0.0087	0.118	0.0099	0.0431	0.0129	0.0158	0.0207	0.0035	0.0434	0.0314	0.1451	0.0051	0.0427	0.1139	0.0121	0.0141	0.0033	0.003	0.0129	0.0126	0.1302	0.0283	0.1137	0.0399	0.0043
1	rs116627790	222178330	1.03	0.0846525390220556	1.22	0.00978006677549507	0.584997273736139	0.300856207541521	0.007	0.0087	0.1179	0.0099	0.0431	0.0129	0.0157	0.0208	0.0034	0.0435	0.0315	0.1449	0.0051	0.0425	0.1141	0.0121	0.0141	0.0033	0.0029	0.0129	0.0126	0.1303	0.0284	0.1137	0.04	0.0042
1	rs12136244	222189401	1.03	0.0846525390220556	1.22	0.00978006677549507	0.562452361610837	0.292324603927345	0.007	0.0087	0.1178	0.0099	0.0431	0.0129	0.0157	0.0208	0.0033	0.0435	0.0316	0.1447	0.0051	0.0425	0.1142	0.0121	0.0141	0.0032	0.0027	0.0129	0.0126	0.1304	0.0286	0.1138	0.04	0.0042
1	rs17442323	222192964	1.03	0.0846525390220556	1.22	0.00978006677549507	0.559455506351143	0.290674320126259	0.007	0.0087	0.1178	0.0099	0.0431	0.0129	0.0157	0.0208	0.0032	0.0435	0.0316	0.1447	0.0051	0.0425	0.1143	0.0121	0.0141	0.0032	0.0027	0.0129	0.0126	0.1304	0.0286	0.1138	0.04	0.0041
1	rs2790745	222212115	1.03	0.0846525390220556	1.22	0.00978006677549507	0.517395596301407	0.269828313292017	0.007	0.0087	0.1175	0.0099	0.0433	0.013	0.0157	0.021	0.0032	0.0434	0.0317	0.1446	0.0051	0.0424	0.1143	0.0121	0.0141	0.0032	0.0027	0.013	0.0126	0.1304	0.0288	0.1136	0.0402	0.0041
1	rs869254	222215365	1.03	0.0846525390220556	1.22	0.00978006677549507	0.503322449247699	0.250144533136699	0.007	0.0087	0.1175	0.0099	0.0433	0.013	0.0157	0.021	0.0032	0.0434	0.0317	0.1445	0.0051	0.0424	0.1142	0.0121	0.0141	0.0032	0.0027	0.0129	0.0126	0.1304	0.0288	0.1136	0.0402	0.0041
1	rs6683231	222230220	1.03	0.0846525390220556	1.22	0.00978006677549507	0.399413478070603	0.287147570753528	0.0076	0.0089	0.1148	0.0099	0.0426	0.013	0.015	0.0206	0.0027	0.0433	0.0334	0.1415	0.0053	0.0426	0.1154	0.0113	0.0135	0.0035	0.0024	0.0131	0.0128	0.1313	0.0315	0.1145	0.0408	0.004
1	rs34105619	222230849	1.03	0.0846525390220556	1.22	0.00978006677549507	0.335507514908354	0.240203226171442	0.0076	0.009	0.1123	0.0101	0.0427	0.0134	0.0156	0.0206	0.0025	0.043	0.0338	0.1411	0.0052	0.0424	0.1166	0.0114	0.0138	0.0035	0.0022	0.0131	0.0129	0.132	0.0321	0.1141	0.0408	0.0039
1	rs10779466	222231092	1.03	0.0846525390220556	1.22	0.00978006677549507	0.334475436321482	0.235887693037499	0.0076	0.009	0.1123	0.0101	0.0427	0.0134	0.0156	0.0206	0.0025	0.043	0.0338	0.141	0.0052	0.0424	0.1167	0.0114	0.0139	0.0035	0.0022	0.0131	0.0129	0.132	0.032	0.1142	0.0408	0.0039
1	rs77322556	222234225	1.03	0.0846525390220556	1.22	0.00978006677549507	0.293400263945461	0.220930067034867	0.0077	0.009	0.1121	0.0104	0.0427	0.0132	0.0153	0.0204	0.0024	0.0432	0.034	0.1412	0.0051	0.0417	0.1173	0.0107	0.0139	0.0035	0.0022	0.0131	0.0126	0.1321	0.0322	0.1147	0.0409	0.0038
1	rs1442436	222234289	1.03	0.0846525390220556	1.22	0.00978006677549507	0.29523204276996	0.221146125014922	0.0077	0.009	0.1121	0.0104	0.0427	0.0132	0.0153	0.0204	0.0024	0.0432	0.034	0.1412	0.0051	0.0417	0.1173	0.0106	0.014	0.0035	0.0022	0.0131	0.0126	0.1321	0.0322	0.1146	0.0409	0.0038
1	rs11118936	222251043	1.04	0.0702833737600549	1.22	0.00978006677549507	0.296343699763888	0.194480879875135	0.0076	0.0091	0.1145	0.0102	0.0416	0.0126	0.0148	0.0204	0.0022	0.0429	0.0343	0.1418	0.0046	0.0415	0.1196	0.0091	0.0141	0.0035	0.0021	0.013	0.0124	0.133	0.0329	0.1144	0.0402	0.0031
1	rs77294904	222263447	1.04	0.0702833737600549	1.22	0.00978006677549507	0.253131419560362	0.189327999728756	0.0076	0.0091	0.1145	0.0103	0.0415	0.0124	0.0148	0.0205	0.0021	0.0429	0.0345	0.1419	0.0045	0.0415	0.1197	0.0094	0.0141	0.0036	0.002	0.0131	0.0124	0.1325	0.033	0.114	0.0403	0.003
1	rs72741778	222263619	1.04	0.0702833737600549	1.23	0.00751259866635779	0.25104751046641	0.185341543807636	0.0076	0.0091	0.1145	0.0103	0.0415	0.0124	0.0148	0.0205	0.0021	0.0429	0.0345	0.1419	0.0045	0.0415	0.1198	0.0094	0.0141	0.0036	0.002	0.0131	0.0124	0.1325	0.033	0.114	0.0404	0.003
1	rs17443741	222263888	1.04	0.0702833737600549	1.23	0.00751259866635779	0.243936952024686	0.184019178065033	0.0076	0.0091	0.1144	0.0103	0.0415	0.0124	0.0148	0.0206	0.0021	0.0429	0.0345	0.1418	0.0045	0.0415	0.1198	0.0095	0.0141	0.0036	0.002	0.0131	0.0124	0.1325	0.033	0.114	0.0404	0.003
1	rs115479135	222264774	1.04	0.0702833737600549	1.23	0.00751259866635779	0.232759609970873	0.184629097908098	0.0076	0.0091	0.1144	0.0103	0.0415	0.0124	0.0148	0.0207	0.0021	0.0429	0.0345	0.1418	0.0045	0.0414	0.1198	0.0095	0.0141	0.0036	0.002	0.0132	0.0124	0.1323	0.033	0.1139	0.0404	0.003
1	rs873549	222271767	1.04	0.0702833737600549	1.23	0.00751259866635779	0.211838443472894	0.18330847945307	0.0076	0.0091	0.1143	0.0103	0.0415	0.0124	0.0147	0.0207	0.0021	0.0429	0.0346	0.1419	0.0045	0.0414	0.12	0.0097	0.0141	0.0036	0.002	0.0132	0.0124	0.1321	0.0331	0.1137	0.0405	0.003
1	rs11118949	222277236	1.04	0.0702833737600549	1.23	0.00751259866635779	0.206760411983272	0.179164834360475	0.0076	0.0091	0.1141	0.0103	0.0415	0.0123	0.0147	0.0207	0.0021	0.043	0.0347	0.1418	0.0045	0.0414	0.1203	0.0097	0.0141	0.0036	0.002	0.0132	0.0125	0.132	0.0331	0.1136	0.0406	0.003
1	rs12022351	222280834	1.04	0.0702833737600549	1.23	0.00751259866635779	0.171802004166757	0.182294833329687	0.0075	0.0092	0.1131	0.0101	0.0416	0.0119	0.0142	0.0207	0.0018	0.044	0.0348	0.1411	0.0042	0.041	0.1218	0.0097	0.014	0.0035	0.0019	0.0132	0.0128	0.1319	0.0332	0.1141	0.0415	0.0028
1	rs11118950	222281875	1.04	0.0702833737600549	1.23	0.00751259866635779	0.162213658219861	0.177055151267119	0.0074	0.0092	0.1126	0.0102	0.0417	0.0119	0.0141	0.0206	0.0017	0.0444	0.0349	0.1404	0.004	0.0407	0.1223	0.0098	0.0142	0.0034	0.0019	0.0132	0.0129	0.1318	0.0333	0.1143	0.0419	0.0027
1	rs114269015	222293619	1.04	0.0702833737600549	1.23	0.00751259866635779	0.17506956559408	0.188610353570671	0.0075	0.0095	0.112	0.01	0.0421	0.0112	0.0136	0.0207	0.0015	0.0446	0.0351	0.1406	0.0038	0.0406	0.1226	0.0099	0.014	0.0035	0.0019	0.013	0.0129	0.1319	0.0338	0.114	0.0422	0.0028
1	rs2165659	222303147	1.04	0.0702833737600549	1.23	0.00751259866635779	0.174204321523437	0.196970848547838	0.0075	0.0096	0.1119	0.01	0.0422	0.0112	0.0135	0.0207	0.0015	0.0446	0.0351	0.1406	0.0038	0.0406	0.1227	0.0099	0.014	0.0035	0.0019	0.013	0.0129	0.1319	0.0339	0.114	0.0423	0.0028
1	rs34684479	222317846	1.04	0.0702833737600549	1.23	0.00751259866635779	0.174024375228539	0.198324034213536	0.0075	0.0096	0.1119	0.0099	0.0421	0.0111	0.0135	0.0208	0.0015	0.0446	0.0351	0.1407	0.0038	0.0406	0.1228	0.0099	0.014	0.0035	0.0019	0.0129	0.0129	0.1319	0.0339	0.1139	0.0424	0.0028
1	rs112891824	222319103	1.04	0.0702833737600549	1.23	0.00751259866635779	0.179067076989069	0.192930093404864	0.0075	0.0096	0.1119	0.0099	0.0421	0.0111	0.0135	0.0208	0.0015	0.0446	0.0351	0.1407	0.0038	0.0406	0.1228	0.0099	0.014	0.0035	0.0019	0.0129	0.0129	0.1319	0.0339	0.1138	0.0424	0.0028
1	rs7536281	222327699	1.04	0.0702833737600549	1.23	0.00751259866635779	0.18744403943167	0.190560405479322	0.0074	0.0096	0.1119	0.0099	0.0421	0.011	0.0134	0.0207	0.0015	0.0447	0.0351	0.1411	0.0037	0.0406	0.1229	0.0099	0.014	0.0035	0.0019	0.013	0.0129	0.132	0.034	0.1134	0.0425	0.0027
1	rs114233445	222330246	1.04	0.0702833737600549	1.22	0.00978006677549507	0.18676876677997	0.189430596314054	0.0074	0.0096	0.1119	0.0099	0.0421	0.011	0.0134	0.0207	0.0015	0.0447	0.0351	0.1412	0.0037	0.0406	0.1229	0.0099	0.014	0.0035	0.0019	0.013	0.0129	0.132	0.034	0.1133	0.0426	0.0027
1	rs1336168	222341401	1.04	0.0702833737600549	1.22	0.00978006677549507	0.188045455892708	0.185749077005445	0.0074	0.0096	0.1118	0.0099	0.0421	0.0109	0.0134	0.0207	0.0014	0.0448	0.0351	0.1415	0.0037	0.0405	0.123	0.0099	0.0141	0.0035	0.0019	0.0131	0.0129	0.132	0.0341	0.1128	0.0428	0.0027
1	rs76288411	222356733	1.04	0.0702833737600549	1.22	0.00978006677549507	0.191372997960921	0.18118205421371	0.0074	0.0096	0.1113	0.0099	0.0422	0.0109	0.0135	0.0208	0.0014	0.045	0.0351	0.1414	0.0037	0.0404	0.1228	0.01	0.0142	0.0035	0.0018	0.0131	0.0129	0.1321	0.0342	0.1124	0.0433	0.0026
1	rs17162898	222358676	1.04	0.0702833737600549	1.22	0.00978006677549507	0.185758480162958	0.181485307142046	0.0074	0.0096	0.1113	0.0099	0.0422	0.0109	0.0135	0.0208	0.0014	0.045	0.0351	0.1414	0.0037	0.0404	0.1228	0.01	0.0142	0.0035	0.0018	0.0131	0.0129	0.1321	0.0343	0.1124	0.0433	0.0026
1	rs2453619	222361915	1.04	0.0702833737600549	1.22	0.00978006677549507	0.18367310299506	0.177958244314392	0.0074	0.0096	0.1112	0.0099	0.0422	0.0109	0.0136	0.0208	0.0014	0.0451	0.0351	0.1415	0.0036	0.0403	0.1227	0.01	0.0142	0.0034	0.0018	0.0131	0.013	0.132	0.0342	0.1124	0.0434	0.0026
1	rs74145282	222371746	1.04	0.0702833737600549	1.22	0.00978006677549507	0.191829343336587	0.173757448789393	0.0074	0.0096	0.111	0.0099	0.0422	0.0109	0.0136	0.0209	0.0014	0.0452	0.035	0.1416	0.0036	0.0402	0.1227	0.0101	0.0142	0.0034	0.0017	0.0131	0.013	0.1319	0.0343	0.1124	0.0435	0.0026
1	rs116514752	222383210	1.04	0.0702833737600549	1.22	0.00978006677549507	0.17506956559408	0.173558279992957	0.0074	0.0096	0.1107	0.0099	0.0422	0.011	0.0136	0.0209	0.0014	0.0453	0.0349	0.1417	0.0036	0.0401	0.1226	0.0101	0.0143	0.0034	0.0017	0.0132	0.013	0.1317	0.0343	0.1123	0.0437	0.0026
1	Affx-7385459	222389246	1.04	0.0702833737600549	1.22	0.00978006677549507	0.166108457428483	0.173359190580516	0.0074	0.0097	0.1105	0.0099	0.0422	0.011	0.0136	0.0209	0.0015	0.0453	0.0349	0.1417	0.0036	0.0401	0.1226	0.0102	0.0143	0.0034	0.0017	0.0132	0.0131	0.1316	0.0343	0.1123	0.0437	0.0026
1	rs61826076	222392966	1.04	0.0702833737600549	1.22	0.00978006677549507	0.160286533511115	0.173060705414726	0.0074	0.0097	0.1104	0.0098	0.0423	0.011	0.0136	0.021	0.0015	0.0453	0.0349	0.1417	0.0036	0.04	0.1226	0.0102	0.0143	0.0034	0.0018	0.0132	0.0131	0.1316	0.0343	0.1123	0.0438	0.0026
1	rs158707	222393452	1.04	0.0702833737600549	1.22	0.00978006677549507	0.159669970086123	0.173359190580516	0.0074	0.0097	0.1104	0.0098	0.0423	0.011	0.0136	0.021	0.0015	0.0453	0.0349	0.1418	0.0036	0.04	0.1226	0.0102	0.0143	0.0034	0.0018	0.0132	0.0131	0.1316	0.0343	0.1123	0.0438	0.0026
1	rs75141700	222398640	1.04	0.0702833737600549	1.22	0.00978006677549507	0.157115977144151	0.176253736723342	0.0074	0.0097	0.1102	0.0099	0.0422	0.0111	0.0136	0.021	0.0015	0.0453	0.0349	0.1418	0.0036	0.04	0.1227	0.0102	0.0143	0.0034	0.0018	0.0132	0.0131	0.1316	0.0343	0.1121	0.0439	0.0026
1	rs113823822	222416362	1.04	0.0702833737600549	1.22	0.00978006677549507	0.131072405902782	0.184730818391062	0.0073	0.0097	0.1096	0.0099	0.0421	0.0111	0.0135	0.0209	0.0016	0.0451	0.0349	0.1421	0.0036	0.0398	0.1229	0.0104	0.0143	0.0035	0.0018	0.0133	0.0132	0.1316	0.0343	0.1118	0.0442	0.0027
1	rs35291035	222429723	1.04	0.0702833737600549	1.22	0.00978006677549507	0.108581832373584	0.176554119740517	0.0073	0.0097	0.1091	0.0099	0.0421	0.0111	0.0134	0.0209	0.0017	0.045	0.0349	0.1423	0.0035	0.0397	0.1231	0.0105	0.0143	0.0035	0.0018	0.0133	0.0132	0.1317	0.0344	0.1116	0.0445	0.0027
1	rs61826078	222432013	1.04	0.0702833737600549	1.22	0.00978006677549507	0.107231504474097	0.175053977552171	0.0073	0.0097	0.1091	0.0099	0.042	0.0111	0.0134	0.0208	0.0017	0.045	0.0348	0.1423	0.0035	0.0397	0.1231	0.0106	0.0143	0.0035	0.0018	0.0133	0.0133	0.1317	0.0344	0.1116	0.0445	0.0027
1	rs34152901	222437868	1.04	0.0702833737600549	1.22	0.00978006677549507	0.0975377820578052	0.1665395885509	0.0073	0.0097	0.1089	0.01	0.042	0.0111	0.0134	0.0208	0.0017	0.0449	0.0348	0.1425	0.0035	0.0396	0.1232	0.0106	0.0143	0.0035	0.0018	0.0132	0.0133	0.1317	0.0344	0.1116	0.0446	0.0027
1	rs114644600	222443355	1.05	0.0578850268271129	1.22	0.00978006677549507	0.0975885070796186	0.170877291106664	0.0073	0.0098	0.1084	0.0099	0.0419	0.0111	0.0133	0.0207	0.0018	0.0449	0.0348	0.1427	0.0035	0.0397	0.1233	0.0107	0.0143	0.0035	0.0018	0.0133	0.0133	0.1317	0.0347	0.1115	0.0447	0.0027
1	rs11487842	222453274	1.05	0.0578850268271129	1.21	0.0126102304990967	0.0759376368403832	0.181384203457618	0.0073	0.0099	0.1075	0.0099	0.0419	0.0111	0.0131	0.0205	0.0019	0.0447	0.0348	0.1426	0.0034	0.0396	0.1238	0.0108	0.0142	0.0035	0.0019	0.0134	0.0133	0.132	0.0348	0.1115	0.0447	0.0028
1	rs74625723	222462988	1.05	0.0578850268271129	1.21	0.0126102304990967	0.07028480509991	0.184527396608392	0.0074	0.0099	0.1073	0.01	0.042	0.0111	0.0131	0.0206	0.0019	0.0447	0.0349	0.1422	0.0035	0.0396	0.1238	0.0109	0.0141	0.0035	0.002	0.0135	0.0134	0.1322	0.0347	0.1116	0.0447	0.0029
1	rs114974212	222475247	1.05	0.0578850268271129	1.21	0.0126102304990967	0.0678853587343009	0.179466921138837	0.0074	0.0099	0.1071	0.01	0.0421	0.0112	0.0131	0.0207	0.0019	0.0446	0.0348	0.1417	0.0035	0.0396	0.1238	0.0111	0.0141	0.0035	0.002	0.0135	0.0134	0.1324	0.0347	0.1117	0.0447	0.0029
1	rs34826864	222480498	1.05	0.0578850268271129	1.21	0.0126102304990967	0.0658746489964573	0.175053977552171	0.0074	0.0099	0.107	0.01	0.0421	0.0112	0.013	0.0207	0.002	0.0446	0.0348	0.1414	0.0035	0.0396	0.1238	0.0111	0.0141	0.0035	0.002	0.0135	0.0134	0.1325	0.0347	0.1118	0.0447	0.0029
1	rs78554848	222492691	1.06	0.0472756964826134	1.21	0.0126102304990967	0.0655400988847748	0.175153848982638	0.0074	0.0099	0.1068	0.0101	0.0422	0.0112	0.0132	0.0208	0.002	0.0446	0.0348	0.1414	0.0036	0.0396	0.1239	0.0112	0.014	0.0034	0.0022	0.0136	0.0135	0.1322	0.0347	0.1115	0.0446	0.0029
1	rs115322440	222499011	1.06	0.0472756964826134	1.21	0.0126102304990967	0.0663884764418588	0.184324051582326	0.0074	0.0099	0.1067	0.0101	0.0423	0.0112	0.0133	0.0208	0.002	0.0446	0.0347	0.1414	0.0036	0.0396	0.124	0.0113	0.0139	0.0034	0.0022	0.0136	0.0135	0.1321	0.0347	0.1114	0.0446	0.0029
1	rs75591324	222499566	1.06	0.0472756964826134	1.21	0.0126102304990967	0.0654419143579298	0.180273342860858	0.0074	0.0099	0.1067	0.0101	0.0423	0.0112	0.0133	0.0208	0.002	0.0446	0.0346	0.1414	0.0036	0.0396	0.124	0.0113	0.0139	0.0034	0.0022	0.0136	0.0135	0.1322	0.0347	0.1114	0.0446	0.0029
1	rs79068312	222507886	1.06	0.0472756964826134	1.21	0.0126102304990967	0.0811066760205563	0.191177626640573	0.0075	0.0099	0.1066	0.0098	0.0423	0.0112	0.0135	0.0209	0.002	0.0445	0.0346	0.1412	0.0037	0.0396	0.1241	0.0112	0.0138	0.0034	0.0025	0.0137	0.0136	0.1323	0.0348	0.1113	0.0446	0.0029
1	rs67462223	222510368	1.06	0.0472756964826134	1.21	0.0126102304990967	0.0829013789618039	0.198011483840927	0.0075	0.0099	0.1067	0.0098	0.0423	0.0112	0.0135	0.0209	0.0021	0.0445	0.0345	0.1412	0.0037	0.0396	0.1241	0.0111	0.0137	0.0034	0.0025	0.0137	0.0136	0.1322	0.0348	0.1112	0.0446	0.0029
1	rs4596905	222516802	1.06	0.0472756964826134	1.21	0.0126102304990967	0.0937804665056409	0.234785201672574	0.0076	0.0099	0.1067	0.0097	0.0423	0.0111	0.0133	0.0208	0.0021	0.0446	0.0345	0.141	0.0038	0.0396	0.1242	0.011	0.0137	0.0033	0.0025	0.0137	0.0137	0.1326	0.0348	0.1111	0.0446	0.003
1	rs36080139	222532460	1.06	0.0472756964826134	1.21	0.0126102304990967	0.100223234874507	0.24902115352477	0.0077	0.01	0.1063	0.0098	0.0424	0.0109	0.0132	0.0207	0.0021	0.0446	0.0344	0.1406	0.0038	0.0397	0.1244	0.011	0.0136	0.0033	0.0025	0.0138	0.0139	0.1332	0.0348	0.1109	0.0445	0.003
1	rs35510940	222532812	1.06	0.0472756964826134	1.21	0.0126102304990967	0.100171656447005	0.241424953590957	0.0077	0.01	0.1063	0.0098	0.0424	0.0109	0.0132	0.0207	0.0021	0.0446	0.0344	0.1406	0.0038	0.0397	0.1244	0.011	0.0136	0.0034	0.0025	0.0138	0.0139	0.1333	0.0348	0.1109	0.0445	0.003
1	rs11487847	222537680	1.06	0.0472756964826134	1.2	0.0161071094639359	0.109587818096263	0.278853494106014	0.0077	0.01	0.1061	0.0097	0.0425	0.011	0.0132	0.0207	0.0021	0.0446	0.0343	0.1403	0.0039	0.0397	0.1244	0.011	0.0136	0.0034	0.0025	0.0138	0.0139	0.1334	0.0349	0.1108	0.0445	0.003
1	rs76841236	222551916	1.07	0.0382760853635132	1.2	0.0161071094639359	0.159909578894216	0.315841344010582	0.0076	0.0101	0.1055	0.01	0.0428	0.0112	0.0132	0.0207	0.0023	0.0446	0.034	0.1394	0.0039	0.0398	0.1245	0.0112	0.0137	0.0033	0.0026	0.0139	0.014	0.1335	0.0352	0.1101	0.0444	0.0031
1	rs17507835	222553902	1.07	0.0382760853635132	1.2	0.0161071094639359	0.173198011863111	0.291852805246618	0.0077	0.0103	0.105	0.0103	0.043	0.0114	0.0133	0.0207	0.0025	0.0446	0.0339	0.1386	0.004	0.04	0.1246	0.0114	0.0138	0.0032	0.0028	0.014	0.0141	0.1334	0.0355	0.1096	0.0443	0.0031
1	rs34409396	222555924	1.07	0.0382760853635132	1.2	0.0161071094639359	0.167336673948479	0.291970733262023	0.0077	0.0104	0.1043	0.0104	0.0432	0.0117	0.0134	0.0207	0.0025	0.0444	0.034	0.138	0.004	0.0399	0.1247	0.0115	0.0138	0.0032	0.0028	0.014	0.0141	0.1331	0.0356	0.1094	0.0443	0.0032
1	rs4846748	222560139	1.08	0.0307113420574436	1.19	0.0203852747306207	0.144902738324899	0.337670290038241	0.008	0.0105	0.1008	0.0108	0.0438	0.0123	0.0137	0.0213	0.0028	0.0441	0.0346	0.1363	0.0041	0.0415	0.1242	0.0118	0.0141	0.0035	0.0031	0.0141	0.0142	0.1322	0.0361	0.1083	0.0449	0.0033
1	rs35864991	222560502	1.08	0.0307113420574436	1.19	0.0203852747306207	0.124660252050194	0.358913981861686	0.008	0.0103	0.1005	0.0108	0.0438	0.0123	0.0138	0.0213	0.0029	0.0441	0.0347	0.1365	0.0041	0.0414	0.1243	0.0118	0.0141	0.0035	0.0031	0.0141	0.0142	0.1321	0.0362	0.1082	0.0449	0.0033
1	rs73119049	222563115	1.08	0.0307113420574436	1.19	0.0203852747306207	0.122517458026362	0.445384566207761	0.0081	0.0104	0.0994	0.0108	0.0437	0.0129	0.0138	0.0212	0.0029	0.0436	0.035	0.1372	0.0042	0.0415	0.1243	0.0119	0.014	0.0036	0.0031	0.0141	0.0142	0.1325	0.0354	0.1078	0.0451	0.0033
1	rs115015216	222575374	1.11	0.0149838864052024	1.19	0.0203852747306207	0.0920343043969981	0.387290826145174	0.0083	0.0106	0.0968	0.011	0.0438	0.0132	0.0138	0.0214	0.003	0.0438	0.0353	0.1372	0.0046	0.0416	0.1244	0.0123	0.0138	0.0037	0.0031	0.0142	0.0143	0.1323	0.0357	0.1064	0.0461	0.0034
1	rs78214647	222575684	1.11	0.0149838864052024	1.19	0.0203852747306207	0.0932125405620923	0.389597183044396	0.0083	0.0106	0.0967	0.011	0.0438	0.0132	0.0138	0.0214	0.0031	0.0438	0.0353	0.1372	0.0046	0.0416	0.1244	0.0123	0.0138	0.0037	0.0031	0.0142	0.0143	0.1323	0.0357	0.1064	0.0461	0.0034
1	rs17461834	222587559	1.12	0.0115632168117458	1.19	0.0203852747306207	0.123102275853384	0.405198647529321	0.0083	0.0108	0.0946	0.0112	0.0438	0.0134	0.0139	0.0216	0.0032	0.0441	0.0355	0.1373	0.0049	0.0416	0.1243	0.0126	0.0136	0.0038	0.0031	0.0143	0.0144	0.1321	0.0358	0.1053	0.0468	0.0035
1	rs17508337	222593780	1.12	0.0115632168117458	1.19	0.0203852747306207	0.100507212981989	0.459270901946827	0.0084	0.0108	0.0941	0.0112	0.0437	0.0135	0.014	0.0217	0.0033	0.0441	0.0354	0.1374	0.005	0.0416	0.1243	0.0127	0.0136	0.0039	0.0032	0.0144	0.0144	0.1323	0.0358	0.1048	0.0468	0.0035
1	rs67867153	222609546	1.13	0.008831401728466	1.19	0.0203852747306207	0.0941024304837636	0.441930675127654	0.0085	0.0108	0.093	0.0113	0.0436	0.0136	0.0139	0.0221	0.0035	0.0439	0.0352	0.1372	0.0052	0.0419	0.1244	0.0129	0.0135	0.004	0.0033	0.0149	0.0144	0.1321	0.0358	0.1044	0.0467	0.0037
1	rs77762728	222611974	1.13	0.008831401728466	1.19	0.0203852747306207	0.0915461631093836	0.454317691146511	0.0086	0.0108	0.0929	0.0113	0.0435	0.0137	0.0139	0.0221	0.0035	0.0438	0.0353	0.1371	0.0052	0.0419	0.1244	0.0129	0.0135	0.0041	0.0033	0.015	0.0144	0.1321	0.0359	0.1044	0.0468	0.0037
1	rs114348698	222613134	1.13	0.008831401728466	1.17	0.0317925650317571	0.0930401251321128	0.47178269885563	0.0086	0.0107	0.0928	0.0113	0.0435	0.0137	0.0139	0.0221	0.0035	0.0439	0.0353	0.1371	0.0052	0.0419	0.1244	0.013	0.0135	0.0041	0.0033	0.0151	0.0144	0.1322	0.0359	0.1043	0.0467	0.0037
1	rs35133241	222614853	1.13	0.008831401728466	1.17	0.0317925650317571	0.0874156952008766	0.492145365419294	0.0086	0.0107	0.0926	0.0113	0.0435	0.0137	0.0139	0.0222	0.0035	0.0438	0.0354	0.137	0.0052	0.0419	0.1244	0.0131	0.0135	0.0041	0.0033	0.0151	0.0144	0.1322	0.0358	0.1043	0.0467	0.0037
1	rs72734186	222617706	1.13	0.008831401728466	1.17	0.0317925650317571	0.0792481385604263	0.488599981162082	0.0085	0.0107	0.0924	0.0113	0.0435	0.0138	0.0139	0.0223	0.0035	0.0438	0.0354	0.1369	0.0052	0.042	0.1245	0.0131	0.0134	0.0041	0.0033	0.0152	0.0144	0.1322	0.0359	0.1042	0.0467	0.0037
1	rs17163130	222620067	1.13	0.008831401728466	1.16	0.0391967480014609	0.0699152703974206	0.441267285514066	0.0086	0.0107	0.0922	0.0113	0.0435	0.0138	0.0139	0.0223	0.0035	0.0438	0.0355	0.1368	0.0052	0.042	0.1246	0.0131	0.0134	0.0041	0.0033	0.0152	0.0144	0.1324	0.0358	0.1042	0.0468	0.0037
1	rs17163136	222625645	1.13	0.008831401728466	1.16	0.0391967480014609	0.0628082287639324	0.459404968286183	0.0087	0.0107	0.0917	0.0115	0.0434	0.014	0.0141	0.0225	0.0036	0.0437	0.0357	0.1363	0.005	0.042	0.1247	0.0131	0.0134	0.0041	0.0033	0.0153	0.0143	0.1327	0.0355	0.104	0.0469	0.0038
1	rs35800714	222636627	1.13	0.008831401728466	1.16	0.0391967480014609	0.0508050119649305	0.390751785231909	0.0087	0.0105	0.091	0.0116	0.0432	0.0142	0.014	0.0227	0.0036	0.044	0.0359	0.1357	0.0051	0.042	0.1245	0.0133	0.0133	0.0043	0.0033	0.0155	0.0142	0.1329	0.0354	0.1034	0.048	0.0038
1	rs35932524	222638446	1.13	0.008831401728466	1.16	0.0391967480014609	0.0595787388041439	0.439146223520979	0.0087	0.0106	0.0909	0.0116	0.0432	0.0142	0.0139	0.0227	0.0036	0.0439	0.036	0.1358	0.005	0.0419	0.1246	0.0133	0.0132	0.0043	0.0033	0.0154	0.0142	0.1328	0.0354	0.1034	0.0482	0.0038
1	rs114227011	222640660	1.13	0.008831401728466	1.16	0.0391967480014609	0.0691393049837623	0.42162148869977	0.0087	0.0106	0.0908	0.0116	0.0432	0.0142	0.0139	0.0227	0.0036	0.0439	0.036	0.1358	0.005	0.0419	0.1247	0.0133	0.0132	0.0043	0.0033	0.0155	0.0142	0.1328	0.0354	0.1035	0.0482	0.0038
1	rs66578029	222640879	1.13	0.008831401728466	1.16	0.0391967480014609	0.0705937204596448	0.433591441658825	0.0087	0.0105	0.0908	0.0116	0.0432	0.0142	0.014	0.0227	0.0036	0.0439	0.0359	0.1358	0.005	0.0418	0.1247	0.0133	0.0132	0.0043	0.0033	0.0155	0.0142	0.1328	0.0354	0.1035	0.0482	0.0038
1	rs114105749	222697569	1.14	0.00667397486856553	1.15	0.047929882429645	0.0402812444830311	0.290792103530093	0.0091	0.0101	0.0887	0.0115	0.0421	0.0137	0.0146	0.0229	0.0029	0.0428	0.0372	0.1369	0.0049	0.0413	0.1268	0.0135	0.0125	0.0041	0.0025	0.0156	0.014	0.1336	0.0349	0.1055	0.0491	0.0032
1	rs17163158	222704230	1.14	0.00667397486856553	1.15	0.047929882429645	0.0407933787537558	0.330672900779806	0.0092	0.0101	0.0884	0.0114	0.042	0.0136	0.0147	0.0229	0.0029	0.0428	0.0374	0.137	0.0049	0.0414	0.127	0.0135	0.0125	0.0041	0.0024	0.0156	0.014	0.1335	0.0348	0.1058	0.0491	0.0031
1	rs78342465	222706946	1.14	0.00667397486856553	1.15	0.047929882429645	0.0311729100582423	0.305508201234763	0.0092	0.0101	0.0882	0.0114	0.042	0.0136	0.0148	0.0229	0.0028	0.0427	0.0375	0.137	0.0049	0.0414	0.1271	0.0135	0.0125	0.0041	0.0023	0.0156	0.014	0.1335	0.0348	0.106	0.0491	0.0031
1	rs4846376	222707392	1.14	0.00667397486856553	1.15	0.047929882429645	0.0282854941700157	0.255332611016849	0.0092	0.0101	0.0882	0.0114	0.0421	0.0135	0.0147	0.023	0.0028	0.0427	0.0375	0.1371	0.0049	0.0415	0.1273	0.0135	0.0124	0.0041	0.0023	0.0157	0.014	0.1333	0.0348	0.106	0.0491	0.0031
1	rs3748663	222713501	1.13	0.008831401728466	1.15	0.047929882429645	0.0280207549100484	0.242426021465358	0.0092	0.01	0.0878	0.0114	0.0421	0.0134	0.0148	0.0236	0.0027	0.043	0.0376	0.1371	0.0049	0.0415	0.1268	0.0136	0.0123	0.0041	0.0023	0.0157	0.0139	0.1334	0.0349	0.1056	0.0496	0.003
1	rs3748666	222713631	1.13	0.008831401728466	1.15	0.047929882429645	0.0282301947545498	0.242648660608635	0.0092	0.01	0.0878	0.0113	0.0422	0.0134	0.0148	0.0236	0.0027	0.043	0.0376	0.1371	0.0048	0.0415	0.1268	0.0137	0.0123	0.0041	0.0023	0.0157	0.0139	0.1334	0.0349	0.1056	0.0497	0.003
1	rs61825519	222714250	1.13	0.008831401728466	1.15	0.047929882429645	0.0281088055141208	0.261009698670476	0.0092	0.01	0.0877	0.0113	0.0422	0.0134	0.0148	0.0236	0.0027	0.043	0.0376	0.1371	0.0048	0.0415	0.1268	0.0137	0.0123	0.0041	0.0023	0.0157	0.0139	0.1334	0.0349	0.1056	0.0497	0.003
1	rs36113683	222718674	1.13	0.008831401728466	1.15	0.047929882429645	0.0304674333505138	0.21759003357919	0.0094	0.0099	0.0873	0.0114	0.0421	0.0134	0.0151	0.0237	0.0026	0.0434	0.0376	0.137	0.0048	0.0413	0.127	0.0137	0.0123	0.004	0.0022	0.0162	0.0136	0.1338	0.0349	0.1051	0.0498	0.0029
1	rs17463586	222719037	1.13	0.008831401728466	1.15	0.047929882429645	0.030995475822156	0.180273342860858	0.0094	0.0099	0.0874	0.0114	0.0421	0.0134	0.0151	0.0237	0.0026	0.0432	0.0375	0.1372	0.0048	0.0412	0.1271	0.0138	0.0123	0.0039	0.0022	0.0162	0.0135	0.1336	0.0349	0.1052	0.05	0.0029
1	rs4846382	222721288	1.14	0.00667397486856553	1.15	0.047929882429645	0.0370330743722878	0.200621126275782	0.0093	0.0099	0.0879	0.0113	0.0419	0.0127	0.0152	0.0236	0.0025	0.0436	0.0378	0.1372	0.0047	0.0409	0.1279	0.0138	0.0123	0.0038	0.002	0.0162	0.0135	0.1333	0.0347	0.1057	0.0502	0.0027
1	rs17163203	222726036	1.14	0.00667397486856553	1.15	0.047929882429645	0.0481654869047464	0.195828285934303	0.0093	0.0098	0.0884	0.011	0.0415	0.0125	0.0149	0.0234	0.0024	0.0431	0.0377	0.1372	0.0046	0.0404	0.1291	0.0136	0.012	0.0039	0.0019	0.0161	0.0135	0.1344	0.0346	0.1066	0.0503	0.0025
1	rs76006259	222727312	1.14	0.00667397486856553	1.15	0.047929882429645	0.0561236605083407	0.207247956042958	0.0093	0.0097	0.0886	0.0109	0.0416	0.0125	0.0148	0.0234	0.0023	0.043	0.0378	0.1372	0.0046	0.0405	0.1292	0.0135	0.0119	0.0039	0.0019	0.0161	0.0135	0.1344	0.0346	0.1067	0.0504	0.0025
1	rs74148131	222730494	1.14	0.00667397486856553	1.15	0.047929882429645	0.065756444905402	0.182902789551251	0.0092	0.0097	0.0888	0.0109	0.0416	0.0124	0.0148	0.0233	0.0021	0.0429	0.0378	0.1371	0.0045	0.0404	0.1297	0.0134	0.0118	0.004	0.0017	0.016	0.0135	0.1347	0.0347	0.1069	0.0505	0.0024
1	rs10495193	222732968	1.14	0.00667397486856553	1.15	0.047929882429645	0.0694041315025097	0.174554916830278	0.0092	0.0097	0.0889	0.0108	0.0416	0.0124	0.0146	0.0232	0.002	0.0428	0.0377	0.137	0.0045	0.0404	0.13	0.0135	0.0118	0.004	0.0017	0.0159	0.0135	0.135	0.0347	0.1071	0.0506	0.0023
1	rs72738210	222734348	1.14	0.00667397486856553	1.14	0.0581452072437857	0.0738801275269283	0.178963540689277	0.0092	0.0097	0.089	0.0108	0.0415	0.0124	0.0146	0.0232	0.002	0.0428	0.0377	0.1371	0.0045	0.0404	0.1301	0.0135	0.0117	0.004	0.0017	0.0159	0.0135	0.1351	0.0346	0.1071	0.0506	0.0023
1	rs1319392	222740613	1.14	0.00667397486856553	1.14	0.0581452072437857	0.092646788606298	0.163214604267498	0.009	0.0096	0.089	0.0107	0.0415	0.0123	0.0147	0.023	0.0017	0.0427	0.0378	0.1374	0.0044	0.0404	0.1307	0.0134	0.0117	0.0041	0.0016	0.0157	0.0134	0.1357	0.0345	0.1071	0.0507	0.0022
1	rs3008644	222750744	1.14	0.00667397486856553	1.14	0.0581452072437857	0.109669636088976	0.149776079071407	0.0089	0.0094	0.089	0.0105	0.0412	0.0122	0.0148	0.0227	0.0016	0.0426	0.0378	0.1377	0.0044	0.0402	0.1312	0.0133	0.0116	0.0041	0.0016	0.0157	0.0133	0.1364	0.0344	0.1073	0.0508	0.0021
1	rs3816991	222757922	1.14	0.00667397486856553	1.14	0.0581452072437857	0.118185344035319	0.15778995744588	0.0088	0.0094	0.0892	0.0103	0.041	0.0122	0.0149	0.0225	0.0016	0.0425	0.0378	0.1379	0.0043	0.04	0.1317	0.0132	0.0116	0.0041	0.0016	0.0156	0.0133	0.1368	0.0344	0.1074	0.0509	0.0021
1	rs1024065	222761601	1.14	0.00667397486856553	1.14	0.0581452072437857	0.122138236124	0.171174460519214	0.0087	0.0093	0.0894	0.0102	0.041	0.0122	0.0149	0.0223	0.0016	0.0424	0.0378	0.1381	0.0042	0.0396	0.1318	0.0132	0.0116	0.004	0.0017	0.0156	0.0132	0.1371	0.0341	0.1073	0.0513	0.0021
1	rs17464836	222762128	1.14	0.00667397486856553	1.14	0.0581452072437857	0.121614342451147	0.169492884817012	0.0087	0.0093	0.0895	0.0102	0.0411	0.0122	0.0149	0.0221	0.0016	0.0424	0.0378	0.1381	0.0042	0.0396	0.1318	0.0132	0.0116	0.004	0.0017	0.0156	0.0132	0.1372	0.0341	0.1073	0.0513	0.002
1	rs3008651	222763235	1.14	0.00667397486856553	1.13	0.0699995683306186	0.12141097687599	0.174654689430168	0.0087	0.0093	0.0895	0.0102	0.0411	0.0122	0.0149	0.0221	0.0016	0.0424	0.0378	0.138	0.0042	0.0397	0.1319	0.0132	0.0116	0.004	0.0017	0.0155	0.0132	0.1373	0.034	0.1074	0.0514	0.002
1	rs3008603	222782886	1.14	0.00667397486856553	1.12	0.083651866997597	0.119993229764642	0.147420018860271	0.0083	0.0088	0.0905	0.01	0.041	0.0124	0.0153	0.0208	0.0017	0.0416	0.0375	0.1394	0.0042	0.0389	0.1329	0.0135	0.0124	0.0039	0.0016	0.0154	0.013	0.1387	0.0325	0.1072	0.0514	0.0019
1	rs3002141	222787302	1.14	0.00667397486856553	1.11	0.0992615496976265	0.115998486330674	0.138682962107109	0.0082	0.0087	0.0909	0.01	0.0409	0.0125	0.0153	0.0205	0.0017	0.0414	0.0374	0.1399	0.0041	0.0388	0.1331	0.0135	0.0125	0.0039	0.0015	0.0153	0.013	0.139	0.0321	0.1074	0.0513	0.0019
1	rs904324	222790465	1.14	0.00667397486856553	1.11	0.0992615496976265	0.107419920326134	0.138774884672921	0.008	0.0085	0.0918	0.0099	0.0407	0.0125	0.0153	0.0203	0.0016	0.0417	0.0373	0.1399	0.0041	0.0388	0.133	0.0135	0.0127	0.0039	0.0014	0.0153	0.013	0.1392	0.0319	0.1076	0.0511	0.0019
1	rs35397194	222790521	1.14	0.00667397486856553	1.1	0.116987187387052	0.107770379557967	0.140987686878883	0.008	0.0085	0.0918	0.0099	0.0407	0.0125	0.0153	0.0203	0.0016	0.0417	0.0373	0.1399	0.0041	0.0388	0.133	0.0135	0.0127	0.0039	0.0014	0.0153	0.013	0.1392	0.0319	0.1076	0.0511	0.0019
1	rs34173705	222792571	1.14	0.00667397486856553	1.1	0.116987187387052	0.0937309952915993	0.141265183652703	0.0079	0.0083	0.092	0.0099	0.0406	0.0126	0.0154	0.0203	0.0017	0.0417	0.0374	0.1399	0.0041	0.0388	0.133	0.0135	0.0128	0.0039	0.0014	0.0152	0.013	0.1392	0.0318	0.1078	0.051	0.0019
1	rs2936052	222802376	1.13	0.008831401728466	1.1	0.116987187387052	0.0778778459962153	0.159043458968422	0.0075	0.0082	0.0928	0.0097	0.0405	0.0127	0.0155	0.0199	0.0018	0.0417	0.0376	0.1404	0.004	0.0388	0.1326	0.0136	0.0131	0.0038	0.0013	0.0152	0.0131	0.1387	0.0314	0.1081	0.0509	0.0019
1	rs2936051	222803204	1.13	0.008831401728466	1.1	0.116987187387052	0.077373418045792	0.157501188250261	0.0075	0.0082	0.0928	0.0097	0.0405	0.0128	0.0155	0.02	0.0018	0.0417	0.0376	0.1404	0.004	0.0389	0.1326	0.0136	0.0131	0.0038	0.0013	0.0152	0.0131	0.1387	0.0314	0.1081	0.0509	0.0019
1	rs3748630	222805311	1.13	0.008831401728466	1.1	0.116987187387052	0.0747757909861631	0.150154294629113	0.0075	0.0082	0.0928	0.0097	0.0405	0.0128	0.0155	0.0199	0.0018	0.0417	0.0376	0.1405	0.004	0.0388	0.1326	0.0136	0.0131	0.0038	0.0013	0.0152	0.0131	0.1387	0.0314	0.1081	0.0509	0.0019
1	rs115979891	222808764	1.13	0.008831401728466	1.1	0.116987187387052	0.0760674458792313	0.149020677207824	0.0075	0.0082	0.0928	0.0097	0.0406	0.0127	0.0155	0.0199	0.0017	0.0417	0.0376	0.1405	0.004	0.0388	0.1326	0.0136	0.0131	0.0037	0.0013	0.0152	0.0131	0.1386	0.0313	0.1082	0.0509	0.0019
1	rs2133189	222814442	1.13	0.008831401728466	1.1	0.116987187387052	0.0729071688588048	0.13951106584179	0.0074	0.0083	0.0928	0.0097	0.0406	0.0127	0.0156	0.0198	0.0017	0.0417	0.0376	0.1405	0.004	0.0388	0.1326	0.0136	0.0132	0.0037	0.0013	0.0152	0.0131	0.1386	0.0313	0.1083	0.0509	0.0019
1	rs17531063	222821709	1.13	0.008831401728466	1.09	0.136985182682918	0.0706762468880391	0.143213210765315	0.0075	0.0084	0.0928	0.0097	0.0406	0.0127	0.0154	0.0197	0.0018	0.0416	0.0376	0.1406	0.0041	0.0387	0.1326	0.0136	0.0132	0.0037	0.0014	0.0152	0.0131	0.1386	0.0314	0.1084	0.0508	0.0019
1	rs17465637	222823529	1.13	0.008831401728466	1.09	0.136985182682918	0.0700998791307152	0.143864704229417	0.0075	0.0084	0.0928	0.0097	0.0406	0.0127	0.0154	0.0196	0.0018	0.0416	0.0376	0.1407	0.0042	0.0386	0.1325	0.0136	0.0132	0.0037	0.0014	0.0152	0.0132	0.1387	0.0314	0.1085	0.0508	0.0019
1	rs3002150	222825403	1.13	0.008831401728466	1.09	0.136985182682918	0.0694041315025097	0.144423980149105	0.0075	0.0085	0.0928	0.0097	0.0406	0.0127	0.0154	0.0196	0.0018	0.0416	0.0376	0.1407	0.0042	0.0386	0.1325	0.0136	0.0132	0.0038	0.0014	0.0152	0.0131	0.1387	0.0314	0.1085	0.0508	0.0019
1	rs2291832	222826481	1.13	0.008831401728466	1.09	0.136985182682918	0.0703465176146883	0.140340967751042	0.0075	0.0085	0.0928	0.0097	0.0406	0.0127	0.0153	0.0196	0.0018	0.0416	0.0376	0.1406	0.0042	0.0386	0.1326	0.0136	0.0132	0.0038	0.0014	0.0152	0.0131	0.1387	0.0314	0.1085	0.0508	0.0019
1	rs61824284	222830424	1.13	0.008831401728466	1.08	0.159408631830651	0.0752047545395278	0.138040127935072	0.0075	0.0085	0.0928	0.0097	0.0406	0.0127	0.0153	0.0196	0.0018	0.0416	0.0376	0.1405	0.0042	0.0386	0.1326	0.0137	0.0132	0.0037	0.0014	0.0152	0.0132	0.1386	0.0314	0.1085	0.0508	0.0019
1	rs35822937	222832010	1.13	0.008831401728466	1.08	0.159408631830651	0.0749471860101893	0.133661706529128	0.0075	0.0085	0.0928	0.0096	0.0406	0.0127	0.0154	0.0196	0.0017	0.0416	0.0376	0.1405	0.0042	0.0386	0.1326	0.0137	0.0132	0.0037	0.0014	0.0152	0.0132	0.1386	0.0314	0.1085	0.0508	0.0019
1	rs115327360	222833778	1.13	0.008831401728466	1.08	0.159408631830651	0.0749257477521971	0.135935670048262	0.0075	0.0086	0.0928	0.0096	0.0406	0.0127	0.0154	0.0196	0.0017	0.0416	0.0376	0.1405	0.0042	0.0387	0.1325	0.0137	0.0132	0.0036	0.0014	0.0152	0.0132	0.1386	0.0314	0.1085	0.0508	0.0019
1	rs3008633	222844840	1.13	0.008831401728466	1.08	0.159408631830651	0.078274089264771	0.142377154684142	0.0074	0.0087	0.0929	0.0095	0.0406	0.0127	0.0154	0.0197	0.0017	0.0416	0.0377	0.1403	0.0042	0.0387	0.1325	0.0137	0.0132	0.0034	0.0015	0.0152	0.0133	0.1386	0.0314	0.1084	0.0508	0.0018
1	rs17466177	222852472	1.13	0.008831401728466	1.08	0.159408631830651	0.0813776700872142	0.159816591465539	0.0074	0.0088	0.0929	0.0095	0.0406	0.0127	0.0154	0.0197	0.0017	0.0415	0.0378	0.1403	0.0042	0.0388	0.1325	0.0137	0.0133	0.0034	0.0015	0.0152	0.0133	0.1386	0.0315	0.1084	0.0508	0.0018
1	rs114305166	222866149	1.13	0.008831401728466	1.08	0.159408631830651	0.0818079292345131	0.137948383680462	0.0074	0.009	0.0928	0.0096	0.0406	0.0127	0.0154	0.0197	0.0016	0.0414	0.0378	0.1403	0.0041	0.0388	0.1325	0.0137	0.0133	0.0034	0.0015	0.0152	0.0133	0.1386	0.0314	0.1083	0.0508	0.0018
1	rs74330139	222867687	1.13	0.008831401728466	1.07	0.184406357471863	0.0882226062423137	0.142284369371962	0.0074	0.0093	0.0928	0.0096	0.0406	0.0127	0.0154	0.0197	0.0016	0.0414	0.0378	0.1401	0.0041	0.0388	0.1325	0.0137	0.0133	0.0034	0.0015	0.0152	0.0133	0.1385	0.0314	0.1083	0.0508	0.0018
1	rs116100597	222875712	1.13	0.008831401728466	1.07	0.184406357471863	0.0951723446972951	0.158078914483586	0.0074	0.0094	0.0927	0.0096	0.0407	0.0127	0.0155	0.0197	0.0017	0.0414	0.0378	0.1401	0.0041	0.0388	0.1324	0.0137	0.0133	0.0034	0.0014	0.0152	0.0133	0.1385	0.0314	0.1082	0.0508	0.0018
1	rs17163441	222882892	1.13	0.008831401728466	1.06	0.212122118160079	0.0931878974587547	0.157597423766489	0.0074	0.0094	0.0927	0.0096	0.0407	0.0126	0.0155	0.0197	0.0017	0.0413	0.0378	0.1402	0.0041	0.0388	0.1324	0.0137	0.0133	0.0034	0.0014	0.0152	0.0133	0.1384	0.0313	0.1082	0.0508	0.0018
1	rs77311608	222883730	1.13	0.008831401728466	1.06	0.212122118160079	0.0935332749370343	0.161269788849261	0.0074	0.0094	0.0927	0.0096	0.0407	0.0126	0.0155	0.0197	0.0017	0.0413	0.0378	0.1402	0.0041	0.0388	0.1324	0.0137	0.0133	0.0034	0.0014	0.0152	0.0133	0.1384	0.0313	0.1082	0.0508	0.0018
1	rs17163453	222897664	1.13	0.008831401728466	1.06	0.212122118160079	0.0945245097114754	0.144610580140629	0.0073	0.0094	0.0926	0.0096	0.0407	0.0126	0.0155	0.0197	0.0017	0.0413	0.0379	0.1404	0.0041	0.0387	0.1325	0.0137	0.0134	0.0033	0.0014	0.0152	0.0133	0.1383	0.0312	0.1083	0.0508	0.0018
1	rs61824335	222915466	1.13	0.008831401728466	1.06	0.212122118160079	0.0952972476917756	0.13113168761125	0.0073	0.0095	0.0925	0.0097	0.0406	0.0126	0.0156	0.0197	0.0017	0.0412	0.0379	0.1407	0.0042	0.0387	0.1324	0.0138	0.0134	0.0033	0.0014	0.0152	0.0134	0.1384	0.031	0.1083	0.0508	0.0018
1	rs2378607	222919895	1.13	0.008831401728466	1.06	0.212122118160079	0.0942016362221736	0.123385683898008	0.0073	0.0095	0.0924	0.0097	0.0406	0.0126	0.0156	0.0197	0.0017	0.0412	0.0379	0.1408	0.0042	0.0386	0.1324	0.0138	0.0135	0.0033	0.0014	0.0152	0.0134	0.1384	0.031	0.1084	0.0508	0.0018
1	rs6683071	222923351	1.13	0.008831401728466	1.06	0.212122118160079	0.0920343043969981	0.125593537459367	0.0073	0.0095	0.0925	0.0097	0.0407	0.0126	0.0156	0.0197	0.0017	0.0412	0.0379	0.1407	0.0042	0.0386	0.1323	0.0138	0.0134	0.0033	0.0014	0.0152	0.0134	0.1383	0.031	0.1083	0.0508	0.0018
1	rs72740124	222925236	1.13	0.008831401728466	1.06	0.212122118160079	0.0928925007128676	0.125593537459367	0.0073	0.0095	0.0925	0.0097	0.0407	0.0126	0.0156	0.0197	0.0017	0.0412	0.0379	0.1407	0.0042	0.0386	0.1323	0.0138	0.0134	0.0033	0.0014	0.0152	0.0134	0.1383	0.031	0.1083	0.0508	0.0018
1	rs35200886	222927951	1.13	0.008831401728466	1.06	0.212122118160079	0.0981475743775466	0.141542879010678	0.0073	0.0095	0.0924	0.0096	0.0406	0.0126	0.0156	0.0197	0.0017	0.0412	0.0379	0.1408	0.0043	0.0386	0.1323	0.0138	0.0135	0.0033	0.0014	0.0152	0.0134	0.1383	0.0309	0.1084	0.0508	0.0019
1	rs73126825	222934113	1.13	0.008831401728466	1.06	0.212122118160079	0.108256798898017	0.137856661746976	0.0073	0.0095	0.0922	0.0096	0.0404	0.0127	0.0156	0.0196	0.0017	0.0413	0.0379	0.1407	0.0045	0.0386	0.1322	0.0138	0.0137	0.0033	0.0015	0.0153	0.0134	0.1381	0.0307	0.1086	0.0507	0.0021
1	rs2378603	222939905	1.13	0.008831401728466	1.06	0.212122118160079	0.120224004202054	0.137764962141785	0.0074	0.0095	0.0919	0.0096	0.0402	0.0127	0.0156	0.0195	0.0018	0.0413	0.0379	0.1407	0.0048	0.0385	0.1321	0.0138	0.0138	0.0034	0.0016	0.0153	0.0134	0.1379	0.0306	0.1088	0.0506	0.0023
1	rs4264001	222946338	1.12	0.0115632168117458	1.06	0.212122118160079	0.125665989042497	0.169098063038906	0.0079	0.0098	0.092	0.0094	0.04	0.0127	0.0154	0.0194	0.0019	0.0413	0.0378	0.1408	0.005	0.0383	0.1317	0.0138	0.0141	0.0035	0.0017	0.0152	0.0131	0.1377	0.0305	0.1088	0.0507	0.0025
1	rs4240935	222952427	1.12	0.0115632168117458	1.06	0.212122118160079	0.147566225241478	0.213625497193365	0.0084	0.0101	0.0917	0.0092	0.0398	0.0129	0.0153	0.0191	0.0021	0.0414	0.0376	0.1409	0.0053	0.0384	0.1316	0.0133	0.0145	0.0035	0.0019	0.0151	0.0127	0.1371	0.0304	0.1092	0.0506	0.0027
1	rs11490205	222956848	1.12	0.0115632168117458	1.05	0.24269399207398	0.156709586080875	0.226134444403144	0.0087	0.0101	0.0914	0.0093	0.0398	0.0129	0.0155	0.019	0.0021	0.0413	0.0376	0.141	0.0053	0.0384	0.1317	0.0134	0.0146	0.0036	0.0019	0.0151	0.0127	0.1367	0.0302	0.1091	0.0504	0.0028
1	rs116404208	222957546	1.12	0.0115632168117458	1.05	0.24269399207398	0.154955721118883	0.236660424985472	0.0087	0.0101	0.0914	0.0093	0.0398	0.0129	0.0156	0.019	0.0021	0.0413	0.0376	0.141	0.0053	0.0383	0.1316	0.0135	0.0147	0.0036	0.002	0.0151	0.0128	0.1366	0.0302	0.1091	0.0504	0.0028
1	rs138408743	222958039	1.12	0.0115632168117458	1.05	0.24269399207398	0.151383407617269	0.244432118962801	0.0088	0.0102	0.0914	0.0093	0.0397	0.0129	0.0156	0.019	0.0022	0.0413	0.0376	0.1411	0.0052	0.0383	0.1316	0.0135	0.0147	0.0036	0.002	0.0151	0.0128	0.1366	0.0302	0.1091	0.0504	0.0028
1	rs17163487	222960753	1.11	0.0149838864052024	1.05	0.24269399207398	0.126170699649891	0.255332611016849	0.009	0.0102	0.0913	0.0093	0.0395	0.013	0.0159	0.0189	0.0022	0.0412	0.0375	0.1413	0.005	0.0382	0.1312	0.0136	0.015	0.0036	0.002	0.0151	0.0129	0.1364	0.0301	0.1091	0.0502	0.0029
1	rs17011750	222961364	1.11	0.0149838864052024	1.05	0.24269399207398	0.124512763716078	0.26592313197006	0.009	0.0102	0.0913	0.0093	0.0395	0.0131	0.0159	0.0189	0.0022	0.0412	0.0375	0.1413	0.005	0.0381	0.1311	0.0137	0.015	0.0036	0.0021	0.0151	0.0129	0.1363	0.03	0.1091	0.0501	0.0029
1	rs17163490	222961413	1.11	0.0149838864052024	1.05	0.24269399207398	0.123483317414132	0.263634257156955	0.009	0.0102	0.0913	0.0093	0.0395	0.0131	0.0159	0.0189	0.0022	0.0412	0.0375	0.1413	0.005	0.0381	0.1311	0.0137	0.015	0.0036	0.0021	0.0151	0.0129	0.1363	0.03	0.1091	0.0501	0.0029
1	rs17163498	222965036	1.11	0.0149838864052024	1.04	0.276253925711104	0.145971158988548	0.274329450530851	0.0093	0.0103	0.091	0.0095	0.0392	0.0135	0.0163	0.0187	0.0024	0.0412	0.0371	0.1412	0.0051	0.0379	0.1303	0.0138	0.0154	0.0037	0.0022	0.015	0.013	0.1363	0.0301	0.1094	0.0498	0.0029
1	rs4846775	222967102	1.11	0.0149838864052024	1.04	0.276253925711104	0.147729566763138	0.275487288011434	0.0093	0.0104	0.091	0.0095	0.0392	0.0137	0.0164	0.0186	0.0024	0.0412	0.037	0.141	0.0051	0.0379	0.1297	0.0139	0.0156	0.0037	0.0022	0.015	0.013	0.1363	0.0301	0.1096	0.0497	0.0029
1	rs2378598	222970177	1.11	0.0149838864052024	1.04	0.276253925711104	0.147337727476626	0.250706823069228	0.0093	0.0105	0.0908	0.0093	0.0392	0.0138	0.0163	0.0185	0.0024	0.0413	0.0368	0.1416	0.005	0.0379	0.1289	0.014	0.0158	0.0037	0.0024	0.0151	0.0131	0.1362	0.0302	0.1099	0.0496	0.003
1	rs2378599	222973300	1.1	0.0192206709224904	1.04	0.276253925711104	0.153781787258371	0.237433968677813	0.0093	0.0105	0.0905	0.0096	0.0395	0.0142	0.0164	0.0183	0.0025	0.0413	0.0366	0.1418	0.0052	0.0378	0.1277	0.0142	0.0163	0.0037	0.0025	0.0152	0.0135	0.1358	0.0302	0.1098	0.0492	0.003
1	rs77177390	222974263	1.1	0.0192206709224904	1.04	0.276253925711104	0.165269304912022	0.239648551650658	0.0093	0.0105	0.0905	0.0097	0.0395	0.0143	0.0165	0.0182	0.0024	0.0412	0.0365	0.142	0.0053	0.0379	0.1273	0.0142	0.0165	0.0037	0.0025	0.0152	0.0136	0.1357	0.0302	0.1098	0.0491	0.003
1	rs17162912	222974926	1.1	0.0192206709224904	1.04	0.276253925711104	0.17198061273491	0.235667061808882	0.0093	0.0105	0.0904	0.0098	0.0395	0.0143	0.0165	0.0182	0.0024	0.0412	0.0364	0.1421	0.0053	0.0379	0.127	0.0142	0.0166	0.0038	0.0025	0.0152	0.0137	0.1357	0.0302	0.1099	0.049	0.003
1	rs35835288	222982059	1.09	0.0244129772860817	1.04	0.276253925711104	0.132537430302102	0.269252913958168	0.0097	0.0104	0.0901	0.0104	0.0396	0.015	0.0169	0.0177	0.0027	0.0405	0.0359	0.1426	0.0057	0.0382	0.1233	0.0145	0.0174	0.0042	0.0028	0.0155	0.0146	0.1349	0.0302	0.1104	0.0482	0.0032
1	rs34050542	222983721	1.09	0.0244129772860817	1.04	0.276253925711104	0.129315274103728	0.268333068128423	0.0098	0.0104	0.09	0.0107	0.0396	0.0152	0.0171	0.0177	0.0027	0.0405	0.0357	0.1424	0.0057	0.0382	0.1229	0.0147	0.0175	0.0042	0.0028	0.0155	0.0148	0.1345	0.0305	0.1106	0.0478	0.0032
1	rs41477344	222985311	1.09	0.0244129772860817	1.04	0.276253925711104	0.147762247951308	0.302642902444844	0.0099	0.0104	0.0896	0.0108	0.0399	0.0152	0.0171	0.0176	0.0028	0.0406	0.0357	0.1426	0.0058	0.0382	0.1225	0.0148	0.0177	0.0041	0.0028	0.0155	0.015	0.134	0.0307	0.1106	0.0474	0.0032
1	rs34419230	222987443	1.09	0.0244129772860817	1.04	0.276253925711104	0.145744133774199	0.296818168391985	0.0101	0.0104	0.0894	0.011	0.0404	0.0152	0.0172	0.0175	0.0028	0.0407	0.0355	0.1429	0.0059	0.0383	0.122	0.015	0.0179	0.0042	0.0028	0.0155	0.0154	0.1333	0.0311	0.1105	0.0467	0.0033
1	rs61838107	222987867	1.09	0.0244129772860817	1.03	0.312927433563081	0.142108384863436	0.289026875031552	0.0101	0.0104	0.0893	0.011	0.0405	0.0152	0.0172	0.0174	0.0028	0.0407	0.0354	0.143	0.0059	0.0382	0.1219	0.015	0.018	0.0042	0.0028	0.0155	0.0154	0.1332	0.031	0.1105	0.0467	0.0033
1	rs10495203	223001349	1.09	0.0244129772860817	1.03	0.312927433563081	0.172445499860599	0.360293182747672	0.0102	0.0103	0.0885	0.0113	0.0413	0.0149	0.0169	0.017	0.0029	0.0409	0.035	0.1438	0.0062	0.0382	0.1218	0.0152	0.0182	0.0044	0.0028	0.0154	0.0154	0.1328	0.0308	0.1104	0.0465	0.0033
1	rs11597	223010442	1.09	0.0244129772860817	1.03	0.312927433563081	0.187744609533602	0.35428594056616	0.0103	0.0103	0.0883	0.0114	0.0414	0.0149	0.017	0.0169	0.0029	0.0409	0.0348	0.1444	0.0062	0.0382	0.1217	0.0153	0.0182	0.0045	0.0027	0.0153	0.0155	0.1326	0.0307	0.1104	0.0465	0.0033
1	rs72742224	223018046	1.09	0.0244129772860817	1.04	0.276253925711104	0.192476896450361	0.361799479870693	0.0103	0.0103	0.0881	0.0114	0.0414	0.0149	0.0169	0.0169	0.0029	0.0409	0.0348	0.1448	0.0063	0.0382	0.1215	0.0154	0.0182	0.0044	0.0027	0.0152	0.0156	0.1325	0.0307	0.1105	0.0465	0.0033
1	rs78546939	223022741	1.09	0.0244129772860817	1.04	0.276253925711104	0.202261377339727	0.389597183044396	0.0103	0.0103	0.0879	0.0114	0.0414	0.0149	0.0169	0.0168	0.0029	0.041	0.0348	0.1449	0.0063	0.0383	0.1212	0.0154	0.0181	0.0044	0.0028	0.0152	0.0157	0.1325	0.0307	0.1106	0.0465	0.0033
1	rs72742233	223057138	1.09	0.0244129772860817	1.03	0.312927433563081	0.207555492030611	0.44272709247883	0.0101	0.0102	0.0872	0.012	0.041	0.015	0.0169	0.0167	0.003	0.0417	0.0345	0.1458	0.0064	0.0381	0.1194	0.0157	0.0181	0.0044	0.003	0.0151	0.0161	0.1326	0.0306	0.1117	0.0459	0.0033
1	rs76819620	223059929	1.08	0.0307113420574436	1.03	0.312927433563081	0.202339824920206	0.415083266309195	0.0101	0.0102	0.0874	0.0121	0.041	0.015	0.0169	0.0167	0.003	0.0417	0.0346	0.1458	0.0064	0.0381	0.119	0.0157	0.0181	0.0044	0.003	0.0151	0.0161	0.1326	0.0305	0.1118	0.0458	0.0033
1	rs61840288	223064197	1.08	0.0307113420574436	1.02	0.35283343175317	0.190462171679174	0.432403595239717	0.0101	0.0102	0.0873	0.0121	0.0409	0.015	0.0169	0.017	0.003	0.0418	0.0344	0.1458	0.0064	0.0381	0.1188	0.0158	0.0181	0.0044	0.003	0.0151	0.0162	0.1325	0.0305	0.1119	0.0457	0.0033
1	rs61840292	223065984	1.08	0.0307113420574436	1.02	0.35283343175317	0.188308923072106	0.43782194431907	0.0101	0.0101	0.0872	0.0121	0.041	0.015	0.0169	0.0171	0.003	0.0418	0.0344	0.1458	0.0065	0.0381	0.1187	0.0158	0.0181	0.0044	0.003	0.0151	0.0162	0.1325	0.0305	0.112	0.0457	0.0033
1	rs34982873	223068058	1.08	0.0307113420574436	1.02	0.35283343175317	0.182672490270936	0.437954324215584	0.0102	0.0101	0.0872	0.0121	0.0409	0.015	0.0169	0.0172	0.003	0.0418	0.0344	0.1458	0.0065	0.0381	0.1186	0.0158	0.0182	0.0044	0.003	0.0151	0.0162	0.1323	0.0305	0.1121	0.0457	0.0033
1	rs2789978	223070952	1.08	0.0307113420574436	1.02	0.35283343175317	0.167970385352974	0.444188180337786	0.0102	0.0101	0.0871	0.0121	0.041	0.015	0.0169	0.0174	0.003	0.0419	0.0343	0.1458	0.0065	0.0382	0.1184	0.0158	0.0182	0.0044	0.003	0.0152	0.0162	0.1322	0.0305	0.1121	0.0456	0.0033
1	rs17162913	223072278	1.08	0.0307113420574436	1.02	0.35283343175317	0.170448104159607	0.450712135089487	0.0102	0.0101	0.087	0.0121	0.0409	0.015	0.0169	0.0175	0.003	0.0419	0.0343	0.1459	0.0065	0.0382	0.1184	0.0158	0.0182	0.0044	0.0031	0.0152	0.0162	0.1323	0.0305	0.1122	0.0456	0.0033
1	rs4846780	223078437	1.08	0.0307113420574436	1.01	0.39608418712213	0.180129666117796	0.420966422415988	0.0101	0.01	0.0869	0.0123	0.0409	0.015	0.017	0.0175	0.003	0.042	0.0342	0.146	0.0065	0.0382	0.118	0.0159	0.0183	0.0044	0.0031	0.0152	0.0162	0.132	0.0307	0.1122	0.0455	0.0033
1	rs74145595	223080675	1.08	0.0307113420574436	1.01	0.39608418712213	0.183970185194363	0.413778954366289	0.0101	0.01	0.0869	0.0123	0.0409	0.015	0.017	0.0175	0.003	0.042	0.0341	0.1461	0.0066	0.0382	0.1178	0.0159	0.0184	0.0044	0.0031	0.0152	0.0163	0.1319	0.0307	0.1123	0.0454	0.0034
1	rs2789959	223089862	1.08	0.0307113420574436	1.01	0.39608418712213	0.163216944946593	0.38601116241541	0.01	0.01	0.0867	0.0125	0.0409	0.0151	0.0172	0.0176	0.003	0.0421	0.034	0.1463	0.0065	0.0383	0.1172	0.0161	0.0185	0.0044	0.0031	0.0152	0.0164	0.1315	0.031	0.1125	0.0453	0.0034
1	rs17163585	223096151	1.08	0.0307113420574436	1.01	0.39608418712213	0.146718579861669	0.334227645271916	0.0099	0.01	0.0867	0.0127	0.0409	0.0151	0.0172	0.0177	0.003	0.0421	0.0339	0.1463	0.0065	0.0383	0.1169	0.0162	0.0186	0.0044	0.0031	0.0152	0.0164	0.1313	0.0311	0.1125	0.0451	0.0034
1	rs2609405	223103451	1.08	0.0307113420574436	1.01	0.39608418712213	0.123483317414132	0.299072695081142	0.0098	0.0099	0.0865	0.0128	0.0409	0.0153	0.0174	0.0177	0.003	0.042	0.0337	0.1462	0.0064	0.0384	0.1167	0.0164	0.0186	0.0044	0.0031	0.0152	0.0164	0.131	0.0312	0.1129	0.045	0.0034
1	rs2609386	223114525	1.07	0.0382760853635132	1.01	0.39608418712213	0.125488149148072	0.283049649841416	0.0098	0.0099	0.0862	0.0129	0.041	0.0155	0.0175	0.0178	0.003	0.0421	0.0335	0.1466	0.0065	0.0386	0.1159	0.0166	0.0189	0.0044	0.0031	0.0153	0.0164	0.1305	0.0311	0.1132	0.0449	0.0035
1	rs75505205	223114972	1.07	0.0382760853635132	1	0.442785362986439	0.127542548363191	0.280949170924561	0.0098	0.0099	0.0861	0.0129	0.041	0.0156	0.0175	0.0178	0.003	0.0421	0.0335	0.1466	0.0065	0.0386	0.1159	0.0166	0.019	0.0044	0.0031	0.0153	0.0164	0.1304	0.031	0.1132	0.0449	0.0035
1	rs61746477	223116240	1.07	0.0382760853635132	1.01	0.39608418712213	0.132476191382959	0.277923629930956	0.0098	0.0099	0.086	0.013	0.041	0.0156	0.0176	0.0178	0.003	0.0421	0.0334	0.1466	0.0065	0.0386	0.1158	0.0167	0.0191	0.0044	0.0031	0.0153	0.0165	0.1304	0.031	0.1132	0.0448	0.0035
1	rs2609383	223116472	1.07	0.0382760853635132	1.01	0.39608418712213	0.133458062641467	0.287617046972119	0.0098	0.0099	0.086	0.013	0.041	0.0156	0.0176	0.0178	0.003	0.0421	0.0334	0.1466	0.0065	0.0386	0.1158	0.0167	0.0191	0.0044	0.0031	0.0153	0.0165	0.1304	0.031	0.1132	0.0448	0.0035
1	rs2789975	223116474	1.07	0.0382760853635132	1.01	0.39608418712213	0.129435995417246	0.287264917912144	0.0098	0.0099	0.086	0.013	0.041	0.0156	0.0176	0.0179	0.003	0.0421	0.0334	0.1466	0.0065	0.0386	0.1158	0.0167	0.0191	0.0044	0.0031	0.0153	0.0165	0.1304	0.0309	0.1132	0.0448	0.0035
1	rs9651262	223117960	1.07	0.0382760853635132	1	0.442785362986439	0.118385391317922	0.285857716773013	0.0097	0.0099	0.0856	0.0133	0.041	0.0157	0.0177	0.018	0.0029	0.0421	0.0333	0.147	0.0065	0.0388	0.1157	0.0167	0.0189	0.0044	0.003	0.0153	0.0165	0.1302	0.031	0.1129	0.0449	0.0034
1	rs78475275	223121349	1.07	0.0382760853635132	1	0.442785362986439	0.110873972242841	0.29812279422906	0.0096	0.0098	0.0856	0.0135	0.0411	0.0159	0.0178	0.018	0.0029	0.042	0.0331	0.1471	0.0064	0.0389	0.1154	0.0168	0.0189	0.0044	0.003	0.0152	0.0164	0.1299	0.031	0.1131	0.0448	0.0034
1	rs80067453	223121892	1.07	0.0382760853635132	1	0.442785362986439	0.107473791089714	0.291616992549309	0.0095	0.0098	0.0856	0.0136	0.0411	0.0159	0.0178	0.018	0.0029	0.042	0.0331	0.1471	0.0064	0.0389	0.1154	0.0168	0.0189	0.0045	0.003	0.0152	0.0164	0.1299	0.0309	0.1131	0.0448	0.0034
1	rs11487819	223129451	1.07	0.0382760853635132	1	0.442785362986439	0.0516054060659365	0.242760004644919	0.0093	0.0096	0.0856	0.0142	0.0412	0.0163	0.0182	0.0183	0.0029	0.0418	0.0329	0.1475	0.0062	0.0393	0.1143	0.0171	0.0188	0.0047	0.003	0.015	0.0165	0.1294	0.0307	0.1134	0.0447	0.0035
1	rs2789911	223144691	1.06	0.0472756964826134	1	0.442785362986439	0.0404088613797973	0.223310497914428	0.0093	0.0092	0.0852	0.0147	0.0411	0.0167	0.0186	0.0185	0.0029	0.042	0.0326	0.1485	0.0062	0.0395	0.1141	0.0173	0.0187	0.0049	0.003	0.0149	0.0164	0.1281	0.0306	0.1137	0.0443	0.0036
1	rs17163660	223172695	1.05	0.0578850268271129	1	0.442785362986439	0.0416568412058088	0.202927074854229	0.0091	0.009	0.0849	0.0157	0.0407	0.0175	0.0194	0.0187	0.0027	0.0422	0.0322	0.1497	0.006	0.0398	0.1137	0.0177	0.0184	0.0052	0.0029	0.0149	0.0162	0.1257	0.0307	0.1146	0.0433	0.0036
1	rs17537624	223173619	1.05	0.0578850268271129	1	0.442785362986439	0.0420494552763174	0.184324051582326	0.0091	0.0089	0.0848	0.0158	0.0408	0.0175	0.0195	0.0187	0.0027	0.0422	0.0323	0.1499	0.0059	0.0398	0.1137	0.0177	0.0184	0.0052	0.0028	0.0149	0.0161	0.1256	0.0307	0.1148	0.0433	0.0036
1	rs61738819	223176275	1.05	0.0578850268271129	1	0.442785362986439	0.0465207936092213	0.197803209103784	0.0092	0.0089	0.0852	0.0158	0.041	0.0176	0.0195	0.0187	0.0026	0.0423	0.0322	0.1502	0.0059	0.04	0.1132	0.0179	0.0181	0.0053	0.0028	0.0148	0.0159	0.1249	0.0306	0.115	0.0433	0.0035
1	rs76611705	223177974	1.05	0.0578850268271129	1	0.442785362986439	0.0486632401202467	0.185851008116084	0.0092	0.009	0.0856	0.0159	0.0412	0.0176	0.0194	0.0187	0.0026	0.042	0.0321	0.1503	0.0058	0.0402	0.1131	0.018	0.018	0.0054	0.0028	0.0149	0.0158	0.1245	0.0305	0.1152	0.0432	0.0034
1	rs72744122	223178477	1.05	0.0578850268271129	1	0.442785362986439	0.0451133123174053	0.185545272145858	0.0092	0.009	0.0857	0.0159	0.0412	0.0176	0.0194	0.0187	0.0026	0.042	0.0321	0.1503	0.0058	0.0403	0.113	0.018	0.018	0.0053	0.0029	0.0149	0.0159	0.1244	0.0305	0.1152	0.0431	0.0034
1	Affx-7406614	223178478	1.05	0.0578850268271129	1	0.442785362986439	0.0478939930902568	0.187280047839955	0.0092	0.009	0.0857	0.0159	0.0412	0.0176	0.0194	0.0187	0.0026	0.042	0.0319	0.1503	0.0058	0.0403	0.1131	0.0183	0.018	0.0053	0.0029	0.0149	0.0159	0.1244	0.0305	0.1152	0.0431	0.0034
1	rs17478723	223179729	1.05	0.0578850268271129	1	0.442785362986439	0.0512375142319199	0.188610353570671	0.0092	0.0091	0.0857	0.016	0.0413	0.0176	0.0194	0.0187	0.0026	0.042	0.0317	0.1504	0.0058	0.0403	0.113	0.0183	0.0179	0.0054	0.0029	0.015	0.0158	0.1241	0.0304	0.1154	0.0431	0.0034
1	rs41370845	223180044	1.05	0.0578850268271129	1	0.442785362986439	0.0519077256192894	0.188200686942018	0.0092	0.0091	0.0857	0.016	0.0413	0.0176	0.0194	0.0187	0.0026	0.042	0.0317	0.1505	0.0058	0.0403	0.113	0.0183	0.0179	0.0054	0.0029	0.015	0.0158	0.1241	0.0304	0.1154	0.0431	0.0034
1	rs34064731	223181583	1.04	0.0702833737600549	1	0.442785362986439	0.0558227698825741	0.19344655532836	0.0092	0.0091	0.0857	0.0161	0.0414	0.0176	0.0194	0.0187	0.0026	0.042	0.0315	0.1507	0.0058	0.0404	0.1129	0.0184	0.0178	0.0054	0.0029	0.0149	0.0157	0.1238	0.0303	0.1156	0.043	0.0033
1	rs72744123	223182461	1.04	0.0702833737600549	1	0.442785362986439	0.0580604606993615	0.198845319840853	0.0092	0.0091	0.0857	0.0161	0.0415	0.0176	0.0194	0.0187	0.0026	0.042	0.0315	0.1509	0.0058	0.0405	0.1129	0.0184	0.0178	0.0054	0.0028	0.0149	0.0157	0.1236	0.0303	0.1157	0.043	0.0034
1	rs2609354	223183007	1.04	0.0702833737600549	1	0.442785362986439	0.0627891265001727	0.232585218397759	0.0091	0.0091	0.0857	0.0161	0.0416	0.0177	0.0193	0.0186	0.0026	0.042	0.0314	0.151	0.0058	0.0405	0.1128	0.0184	0.0179	0.0054	0.0028	0.0149	0.0157	0.1235	0.0303	0.1157	0.043	0.0033
1	rs116686197	223184622	1.04	0.0702833737600549	1	0.442785362986439	0.0794705943994427	0.232255797695451	0.0091	0.0091	0.0857	0.0161	0.0416	0.0177	0.0194	0.0187	0.0026	0.042	0.0314	0.1511	0.0059	0.0405	0.1127	0.0184	0.0179	0.0056	0.0028	0.015	0.0157	0.1233	0.0303	0.1155	0.043	0.0033
1	rs113408756	223196939	1.04	0.0702833737600549	1	0.442785362986439	0.154049650312362	0.190766070545243	0.0089	0.0092	0.0853	0.0167	0.0418	0.0179	0.0194	0.0187	0.0025	0.0423	0.0308	0.1518	0.0059	0.0402	0.1123	0.0188	0.0178	0.0059	0.0026	0.0153	0.016	0.1226	0.0302	0.1153	0.0427	0.0034
1	rs74419273	223204244	1.03	0.0846525390220556	1	0.442785362986439	0.230727775960632	0.193549903792206	0.0088	0.0092	0.085	0.017	0.0419	0.018	0.0194	0.0188	0.0024	0.0426	0.0305	0.1522	0.006	0.0401	0.1121	0.0191	0.0177	0.006	0.0024	0.0155	0.0161	0.1221	0.0301	0.1151	0.0426	0.0034
1	rs2789914	223208038	1.03	0.0846525390220556	1	0.442785362986439	0.280090472218033	0.170481345438242	0.0087	0.0093	0.0848	0.0172	0.042	0.0181	0.0195	0.0188	0.0024	0.0427	0.0304	0.1524	0.006	0.04	0.112	0.0193	0.0177	0.0061	0.0024	0.0156	0.0162	0.1219	0.03	0.115	0.0426	0.0035
1	rs73113935	223208188	1.03	0.0846525390220556	0.99	0.493036143459036	0.281312448882657	0.173359190580516	0.0087	0.0093	0.0848	0.0172	0.042	0.0181	0.0195	0.0188	0.0024	0.0427	0.0304	0.1524	0.006	0.04	0.112	0.0193	0.0177	0.0061	0.0024	0.0156	0.0162	0.1218	0.03	0.115	0.0426	0.0035
1	rs115249638	223209788	1.03	0.0846525390220556	0.99	0.493036143459036	0.304972916503599	0.168309385924453	0.0087	0.0092	0.0848	0.0172	0.042	0.0181	0.0195	0.0189	0.0024	0.0427	0.0304	0.1523	0.0061	0.0401	0.112	0.0193	0.0176	0.0061	0.0023	0.0157	0.0163	0.1217	0.03	0.1151	0.0426	0.0035
1	rs61838985	223211594	1.03	0.0846525390220556	0.99	0.493036143459036	0.322877470654095	0.153573595268174	0.0087	0.0092	0.0849	0.0173	0.0421	0.0181	0.0194	0.019	0.0024	0.0428	0.0303	0.1524	0.0061	0.0402	0.112	0.0193	0.0174	0.0061	0.0023	0.0157	0.0164	0.1214	0.03	0.1151	0.0426	0.0035
1	rs72744159	223213263	1.03	0.0846525390220556	0.99	0.493036143459036	0.343405299642134	0.156156087589922	0.0087	0.0092	0.0848	0.0173	0.0421	0.0181	0.0195	0.0191	0.0024	0.0428	0.0302	0.1522	0.0061	0.0403	0.1121	0.0194	0.0172	0.0062	0.0023	0.0157	0.0165	0.1213	0.03	0.1151	0.0424	0.0035
1	rs4846393	223219768	1.02	0.101174939294895	0.99	0.493036143459036	0.386311254721104	0.132033216162468	0.0088	0.0092	0.0849	0.0173	0.0421	0.0184	0.0198	0.0194	0.0024	0.0432	0.0301	0.152	0.006	0.0403	0.1121	0.0196	0.0169	0.0062	0.0023	0.0158	0.0169	0.1211	0.0303	0.1145	0.0416	0.0035
1	rs17163714	223222413	1.02	0.101174939294895	0.99	0.493036143459036	0.375835359609406	0.109945540879204	0.0088	0.0092	0.085	0.0174	0.0424	0.0184	0.0197	0.0196	0.0023	0.0433	0.0301	0.1519	0.0059	0.0403	0.1124	0.0197	0.0167	0.0061	0.0023	0.0159	0.0173	0.1207	0.0302	0.114	0.0413	0.0035
1	rs74527548	223226054	1.02	0.101174939294895	0.99	0.493036143459036	0.438790073124505	0.0691880425746781	0.0088	0.0091	0.0853	0.0173	0.0431	0.019	0.0198	0.0201	0.0022	0.0436	0.0304	0.1507	0.0058	0.0404	0.1123	0.0202	0.0162	0.006	0.0022	0.0164	0.0178	0.1197	0.0305	0.1133	0.0407	0.0035
1	rs7364990	223226334	1.02	0.101174939294895	0.99	0.493036143459036	0.432011401816421	0.0670320793301974	0.0088	0.0091	0.0853	0.0173	0.0431	0.0189	0.0198	0.0202	0.0022	0.0437	0.0304	0.1506	0.0058	0.0404	0.1123	0.0202	0.0162	0.006	0.0022	0.0164	0.0179	0.1197	0.0306	0.1131	0.0407	0.0035
1	rs4585984	223227583	1.02	0.101174939294895	0.99	0.493036143459036	0.424353302720118	0.0637503875308753	0.0088	0.0092	0.0852	0.0176	0.0434	0.019	0.0198	0.0203	0.0021	0.0438	0.0305	0.1495	0.0058	0.0406	0.1123	0.0203	0.0163	0.0059	0.0022	0.0163	0.018	0.1204	0.0306	0.1128	0.0402	0.0035
1	rs67479511	223228143	1.02	0.101174939294895	0.98	0.546929419532092	0.416590262906994	0.0616679452004823	0.0088	0.0093	0.0848	0.0176	0.0435	0.0189	0.0198	0.0204	0.0021	0.044	0.0307	0.1492	0.0057	0.0409	0.1125	0.0203	0.0163	0.0059	0.0022	0.0163	0.0178	0.1204	0.0306	0.1128	0.0402	0.0035
1	rs72746142	223228276	1.02	0.101174939294895	0.98	0.546929419532092	0.404795577243635	0.0581758570842213	0.0087	0.0093	0.0848	0.0176	0.0435	0.0189	0.0198	0.0204	0.0021	0.044	0.0307	0.1492	0.0057	0.0409	0.1126	0.0202	0.0163	0.0059	0.0022	0.0163	0.0178	0.1206	0.0306	0.1128	0.0402	0.0035
1	rs6605001	223234205	1.02	0.101174939294895	0.98	0.546929419532092	0.380503870306093	0.0501665127270502	0.0086	0.0093	0.0848	0.0177	0.043	0.0192	0.02	0.0205	0.002	0.0444	0.031	0.1493	0.0055	0.0405	0.1129	0.0203	0.0161	0.0058	0.0022	0.0165	0.0178	0.1199	0.0306	0.1126	0.0404	0.0035
1	rs17701857	223240311	1.02	0.101174939294895	0.98	0.546929419532092	0.383540271267752	0.0482300619421839	0.0086	0.0093	0.0847	0.0178	0.043	0.0196	0.0201	0.0206	0.002	0.0447	0.0312	0.1494	0.0053	0.0401	0.113	0.0205	0.016	0.0059	0.0022	0.0167	0.0178	0.1195	0.0305	0.1122	0.0402	0.0035
1	rs115041162	223255485	1.01	0.120031835070186	0.98	0.546929419532092	0.351768653211146	0.0368479397445032	0.0085	0.0096	0.0848	0.0178	0.0431	0.02	0.0201	0.0208	0.002	0.0454	0.0318	0.1481	0.0052	0.0404	0.1125	0.0206	0.0156	0.0056	0.0022	0.0168	0.0181	0.1193	0.0303	0.1118	0.0404	0.0035
1	rs72746156	223256315	1.01	0.120031835070186	0.98	0.546929419532092	0.349074745493067	0.0370076710181459	0.0085	0.0096	0.0848	0.0178	0.0431	0.02	0.0201	0.0208	0.002	0.0454	0.0318	0.148	0.0052	0.0404	0.1125	0.0206	0.0156	0.0056	0.0022	0.0168	0.0181	0.1193	0.0303	0.1118	0.0404	0.0035
1	rs72746171	223266021	1.01	0.120031835070186	0.98	0.546929419532092	0.347758105730007	0.0299412080654744	0.0085	0.0099	0.0849	0.018	0.0432	0.0204	0.0201	0.0209	0.002	0.0461	0.0321	0.1463	0.005	0.0404	0.113	0.0207	0.0154	0.0054	0.0022	0.0172	0.0182	0.1192	0.0302	0.1115	0.04	0.0034
1	rs7366469	223272031	1.01	0.120031835070186	0.98	0.546929419532092	0.33731763106988	0.0299412080654744	0.0084	0.0101	0.0842	0.0182	0.0432	0.0208	0.0201	0.0209	0.002	0.0463	0.0323	0.1465	0.005	0.0405	0.1132	0.0209	0.0153	0.0053	0.0023	0.0173	0.0183	0.119	0.0301	0.1113	0.0397	0.0033
1	rs35251562	223276713	1.01	0.120031835070186	0.98	0.546929419532092	0.348969319773348	0.0311611744756348	0.0083	0.0102	0.0834	0.0182	0.0432	0.0209	0.0201	0.021	0.002	0.0464	0.0325	0.1464	0.0049	0.0405	0.1135	0.021	0.0152	0.0053	0.0023	0.0178	0.0184	0.1187	0.0302	0.111	0.0398	0.0033
1	rs5744174	223284528	1.01	0.120031835070186	0.99	0.493036143459036	0.314681468086266	0.0267841997551785	0.0082	0.0103	0.0833	0.0182	0.0433	0.0212	0.0203	0.021	0.002	0.0467	0.0329	0.146	0.0048	0.0406	0.1133	0.0212	0.0152	0.0051	0.0024	0.0179	0.0186	0.1185	0.0298	0.1106	0.04	0.0032
1	rs5744168	223285200	1.01	0.120031835070186	0.99	0.493036143459036	0.309658542985658	0.0226784348351235	0.0082	0.0103	0.0833	0.0181	0.0433	0.0212	0.0202	0.021	0.002	0.0467	0.0329	0.146	0.0048	0.0406	0.1133	0.0212	0.0153	0.0051	0.0024	0.018	0.0186	0.1185	0.0298	0.1105	0.04	0.0032
1	rs45528236	223285833	1	0.141401729381863	1.02	0.35283343175317	0.322725625257854	0.0229334913064916	0.0082	0.0103	0.0831	0.0182	0.0433	0.0212	0.0204	0.0211	0.002	0.0469	0.0329	0.146	0.0048	0.0406	0.1132	0.0212	0.0152	0.0051	0.0024	0.018	0.0186	0.1181	0.0297	0.1105	0.0401	0.0033
1	rs5744165	223286191	1	0.141401729381863	1.02	0.35283343175317	0.321259715516261	0.0210949328584527	0.0082	0.0103	0.083	0.0182	0.0433	0.0212	0.0204	0.0211	0.002	0.0469	0.033	0.146	0.0048	0.0406	0.1132	0.0212	0.0152	0.0051	0.0024	0.018	0.0186	0.118	0.0297	0.1105	0.0401	0.0033
1	rs34709111	223300496	1	0.141401729381863	1.02	0.35283343175317	0.28192450832948	0.0166059957971695	0.0083	0.0103	0.0824	0.018	0.0433	0.0216	0.0206	0.0212	0.0019	0.0472	0.0333	0.1452	0.0046	0.0409	0.1128	0.0216	0.0155	0.0049	0.0024	0.0182	0.0191	0.1175	0.0293	0.1106	0.0404	0.0032
1	rs2241097	223300713	1	0.141401729381863	1.02	0.35283343175317	0.286323898297013	0.0164968815994975	0.0083	0.0103	0.0824	0.018	0.0433	0.0216	0.0206	0.0212	0.0019	0.0472	0.0333	0.1452	0.0046	0.0409	0.1128	0.0216	0.0155	0.0049	0.0024	0.0183	0.0191	0.1174	0.0293	0.1106	0.0404	0.0032
1	rs2353476	223311863	1	0.141401729381863	1.02	0.35283343175317	0.266334782831845	0.0202837322743333	0.0084	0.0105	0.0826	0.0179	0.0433	0.022	0.0207	0.0214	0.0019	0.0473	0.0335	0.1445	0.0046	0.0406	0.1125	0.0218	0.0157	0.0047	0.0026	0.0183	0.0194	0.117	0.0289	0.111	0.0402	0.0031
1	rs5744118	223313616	1	0.141401729381863	1.02	0.35283343175317	0.270003227415269	0.0174543109489232	0.0084	0.0105	0.0826	0.0179	0.0433	0.0221	0.0207	0.0214	0.0019	0.0473	0.0336	0.1444	0.0046	0.0407	0.1125	0.0218	0.0157	0.0047	0.0026	0.0182	0.0194	0.117	0.0289	0.111	0.0401	0.0031
1	rs5744109	223315480	1	0.141401729381863	1.02	0.35283343175317	0.274441192166241	0.0177542473041961	0.0084	0.0105	0.0825	0.0179	0.0434	0.0222	0.0207	0.0214	0.0019	0.0473	0.0337	0.1442	0.0045	0.0408	0.1126	0.0219	0.0157	0.0047	0.0026	0.0183	0.0194	0.1169	0.0288	0.1109	0.0401	0.0031
1	rs75081717	223319607	1	0.141401729381863	1.02	0.35283343175317	0.293978064471522	0.0189012931176396	0.0084	0.0105	0.0821	0.0179	0.0434	0.0223	0.0208	0.0213	0.0019	0.0473	0.0338	0.1441	0.0045	0.0409	0.1127	0.0219	0.0156	0.0047	0.0026	0.0182	0.0195	0.117	0.0288	0.1111	0.0399	0.003
1	rs66757010	223320285	1	0.141401729381863	1.02	0.35283343175317	0.298330860694466	0.0206063657619705	0.0084	0.0105	0.0821	0.0179	0.0434	0.0223	0.0208	0.0213	0.0019	0.0473	0.0338	0.1441	0.0045	0.0409	0.1128	0.0219	0.0155	0.0047	0.0026	0.0182	0.0195	0.117	0.0288	0.1111	0.0399	0.003
1	rs1773757	223337508	1	0.141401729381863	1.02	0.35283343175317	0.307237031660951	0.019291431872802	0.0086	0.0106	0.0818	0.0181	0.0434	0.0225	0.0211	0.0212	0.0019	0.0469	0.0345	0.1433	0.0043	0.0408	0.1135	0.0223	0.0154	0.0045	0.0028	0.0183	0.0199	0.1173	0.0284	0.111	0.0392	0.0027
1	rs34828034	223339117	1	0.141401729381863	1.02	0.35283343175317	0.306547015700298	0.0187463260199467	0.0086	0.0106	0.0819	0.0181	0.0434	0.0226	0.0211	0.0212	0.002	0.0469	0.0345	0.1432	0.0043	0.0408	0.1135	0.0223	0.0154	0.0045	0.0028	0.0183	0.0199	0.1173	0.0284	0.111	0.0392	0.0027
1	rs12122386	223351574	0.99	0.165458971998582	1.02	0.35283343175317	0.327705243956836	0.0221724280172916	0.0087	0.0106	0.0819	0.0181	0.0433	0.0227	0.0212	0.0211	0.002	0.0469	0.0345	0.1431	0.0043	0.0408	0.1137	0.0224	0.0154	0.0045	0.0029	0.0183	0.0201	0.1171	0.0282	0.1108	0.0391	0.0027
1	rs73120203	223355582	0.99	0.165458971998582	1.02	0.35283343175317	0.327603220590217	0.0208092628186829	0.0087	0.0106	0.0819	0.0182	0.0433	0.0227	0.0212	0.0211	0.002	0.0468	0.0345	0.143	0.0043	0.0408	0.1137	0.0224	0.0154	0.0045	0.0029	0.0184	0.0202	0.117	0.0282	0.1106	0.0391	0.0026
1	rs79312349	223362303	0.99	0.165458971998582	1.03	0.312927433563081	0.338717464130603	0.0215476404171918	0.0088	0.0106	0.0819	0.0182	0.0433	0.0227	0.0213	0.021	0.0021	0.0468	0.0345	0.1429	0.0043	0.0409	0.1137	0.0225	0.0155	0.0045	0.003	0.0184	0.0203	0.1168	0.0282	0.1104	0.0392	0.0026
1	rs17161975	223369577	0.99	0.165458971998582	1.03	0.312927433563081	0.342830550508357	0.0237068472391065	0.0089	0.0106	0.082	0.0181	0.0432	0.0228	0.0212	0.021	0.0021	0.0468	0.0346	0.1427	0.0043	0.041	0.1137	0.0225	0.0154	0.0045	0.003	0.0185	0.0206	0.1168	0.0282	0.1102	0.0393	0.0026
1	rs35487290	223374252	0.99	0.165458971998582	1.03	0.312927433563081	0.337265843221677	0.0194092304747214	0.0089	0.0105	0.082	0.018	0.0432	0.0227	0.0212	0.021	0.0022	0.0467	0.0347	0.1428	0.0043	0.041	0.1135	0.0226	0.0153	0.0045	0.003	0.0185	0.0207	0.1169	0.0281	0.1101	0.0394	0.0026
1	rs851165	223374948	0.99	0.165458971998582	1.03	0.312927433563081	0.338613669561726	0.0192522432550714	0.0089	0.0105	0.082	0.018	0.0432	0.0227	0.0212	0.021	0.0022	0.0467	0.0347	0.1428	0.0043	0.041	0.1134	0.0226	0.0153	0.0045	0.003	0.0185	0.0207	0.1169	0.0281	0.11	0.0395	0.0026
1	rs712863	223377606	0.99	0.165458971998582	1.03	0.312927433563081	0.299205502313628	0.0222984157894186	0.009	0.0106	0.0819	0.018	0.0432	0.0227	0.0213	0.0211	0.0023	0.0467	0.0348	0.1426	0.0042	0.0409	0.1134	0.0227	0.0152	0.0044	0.003	0.0185	0.0208	0.1169	0.028	0.1098	0.0395	0.0028
1	rs77686162	223388587	0.99	0.165458971998582	1.03	0.312927433563081	0.283623167313478	0.0293636850180866	0.0091	0.0106	0.0818	0.0177	0.0431	0.0227	0.0213	0.0212	0.0024	0.0466	0.035	0.1425	0.0042	0.0409	0.1132	0.0225	0.0152	0.0045	0.0031	0.0185	0.021	0.1171	0.0279	0.1095	0.0398	0.0028
1	rs73120300	223407603	0.99	0.165458971998582	1.03	0.312927433563081	0.284332556789489	0.0372745871565711	0.0094	0.0106	0.0816	0.0173	0.0428	0.0228	0.0214	0.0215	0.0026	0.0464	0.0353	0.1425	0.0043	0.0408	0.1127	0.0224	0.0153	0.0045	0.0034	0.0185	0.0215	0.1174	0.0278	0.1085	0.04	0.0029
1	rs1118312	223410735	0.99	0.165458971998582	1.03	0.312927433563081	0.291238907336937	0.0427939392770941	0.0095	0.0107	0.0815	0.0173	0.0428	0.0228	0.0214	0.0215	0.0026	0.0464	0.0353	0.1425	0.0043	0.0408	0.1126	0.0224	0.0153	0.0046	0.0035	0.0185	0.0215	0.1175	0.0277	0.1083	0.0401	0.003
1	rs851212	223417224	0.98	0.192372589028169	1.03	0.312927433563081	0.299838033579407	0.0500445081939425	0.0096	0.0108	0.0813	0.0174	0.0427	0.0227	0.0215	0.0215	0.0027	0.0463	0.0355	0.1423	0.0043	0.0407	0.1124	0.0223	0.0154	0.0046	0.0035	0.0185	0.0216	0.1176	0.0277	0.108	0.0402	0.003
1	rs75960999	223419447	0.98	0.192372589028169	1.03	0.312927433563081	0.299546007953607	0.0538865848124966	0.0096	0.0109	0.081	0.0174	0.0427	0.0227	0.0216	0.0215	0.0027	0.0463	0.0355	0.1422	0.0044	0.0406	0.1124	0.0222	0.0155	0.0046	0.0036	0.0185	0.0217	0.1177	0.0277	0.108	0.0403	0.0031
1	rs1341988	223429237	0.98	0.192372589028169	1.04	0.276253925711104	0.331543091202883	0.0713014336840054	0.0098	0.0112	0.0808	0.0176	0.0425	0.0226	0.0219	0.0216	0.0028	0.0463	0.0357	0.1419	0.0044	0.0404	0.1119	0.0223	0.0156	0.0046	0.0037	0.0185	0.0218	0.1178	0.0275	0.1075	0.0406	0.0031
1	rs74145787	223429627	0.98	0.192372589028169	1.04	0.276253925711104	0.331799776349767	0.0734410917135857	0.0098	0.0112	0.0808	0.0177	0.0425	0.0226	0.0219	0.0216	0.0028	0.0463	0.0357	0.1419	0.0044	0.0404	0.1119	0.0223	0.0156	0.0046	0.0037	0.0185	0.0218	0.1178	0.0275	0.1075	0.0406	0.0031
1	rs115785055	223431271	0.98	0.192372589028169	1.04	0.276253925711104	0.337628444903876	0.0819568163429922	0.0098	0.0112	0.0807	0.0177	0.0425	0.0226	0.0219	0.0216	0.0028	0.0462	0.0357	0.1417	0.0044	0.0405	0.1118	0.0223	0.0156	0.0046	0.0038	0.0185	0.0218	0.1178	0.0275	0.1074	0.0404	0.0031
1	rs9442040	223437451	0.98	0.192372589028169	1.04	0.276253925711104	0.367560128695766	0.102545696729776	0.0099	0.0113	0.0806	0.0181	0.0425	0.0226	0.022	0.0218	0.0029	0.0463	0.0358	0.1412	0.0045	0.0408	0.1114	0.0225	0.0158	0.0048	0.0038	0.0186	0.022	0.1178	0.0275	0.1071	0.0395	0.0032
1	rs74437830	223460383	0.97	0.222305343836028	1.04	0.276253925711104	0.307089102065383	0.0776512785487973	0.0098	0.0113	0.0806	0.0182	0.0422	0.0226	0.0219	0.0223	0.0029	0.0463	0.036	0.1398	0.0044	0.0413	0.111	0.0227	0.0162	0.0047	0.004	0.0188	0.0222	0.1179	0.0279	0.1064	0.0397	0.0033
1	rs71644735	223463540	0.97	0.222305343836028	1.04	0.276253925711104	0.311990645597676	0.081282539539209	0.0098	0.0113	0.0805	0.0182	0.0422	0.0226	0.0219	0.0223	0.0029	0.0463	0.036	0.1397	0.0045	0.0413	0.111	0.0227	0.0162	0.0047	0.004	0.0188	0.0222	0.118	0.0279	0.1064	0.0397	0.0033
1	rs1341291	223465251	0.97	0.222305343836028	1.04	0.276253925711104	0.311791809581922	0.0862026536973973	0.0098	0.0113	0.0805	0.0182	0.0421	0.0226	0.0219	0.0223	0.0029	0.0463	0.036	0.1397	0.0045	0.0414	0.111	0.0227	0.0162	0.0047	0.004	0.0188	0.0222	0.1179	0.0279	0.1064	0.0397	0.0033
1	rs17577296	223465515	0.97	0.222305343836028	1.04	0.276253925711104	0.309906200340854	0.0849046189092807	0.0098	0.0113	0.0805	0.0182	0.0421	0.0226	0.0219	0.0223	0.0029	0.0463	0.036	0.1397	0.0045	0.0414	0.111	0.0227	0.0162	0.0047	0.004	0.0188	0.0222	0.1179	0.0279	0.1064	0.0397	0.0033
1	rs17163777	223468732	0.97	0.222305343836028	1.04	0.276253925711104	0.298768011510664	0.0798664920361935	0.0097	0.0113	0.0805	0.0182	0.0421	0.0226	0.0219	0.0223	0.0029	0.0463	0.036	0.1397	0.0044	0.0414	0.111	0.0227	0.0162	0.0047	0.004	0.0188	0.0222	0.1179	0.0279	0.1063	0.0397	0.0033
1	rs1772270	223479060	0.97	0.222305343836028	1.04	0.276253925711104	0.280325245859429	0.0864325386036107	0.0098	0.0114	0.0805	0.0183	0.0421	0.0224	0.0217	0.0224	0.003	0.046	0.0361	0.1395	0.0044	0.0415	0.111	0.0227	0.0163	0.0048	0.0041	0.0189	0.0224	0.1178	0.0278	0.1061	0.0398	0.0033
1	rs115893765	223481484	0.97	0.222305343836028	1.04	0.276253925711104	0.275929190600305	0.0912380688461112	0.0098	0.0114	0.0806	0.0183	0.042	0.0224	0.0217	0.0224	0.003	0.046	0.0361	0.1395	0.0044	0.0415	0.111	0.0227	0.0163	0.0048	0.0041	0.0189	0.0224	0.1178	0.0277	0.106	0.0399	0.0033
1	rs34238669	223496073	0.97	0.222305343836028	1.04	0.276253925711104	0.298573680281903	0.106345498243256	0.0098	0.0116	0.0808	0.0182	0.0416	0.0224	0.0213	0.0225	0.0031	0.0458	0.0362	0.1392	0.0044	0.0418	0.1111	0.0227	0.0165	0.0049	0.0043	0.019	0.0225	0.1174	0.0277	0.1056	0.04	0.0035
1	rs17163811	223501789	0.97	0.222305343836028	1.04	0.276253925711104	0.283670430397778	0.114873793652153	0.0098	0.0115	0.0808	0.0182	0.0416	0.0224	0.0212	0.0226	0.0032	0.0457	0.0362	0.1392	0.0044	0.0419	0.111	0.0227	0.0165	0.005	0.0044	0.019	0.0225	0.1173	0.0277	0.1054	0.0401	0.0035
1	rs17539755	223531508	0.97	0.222305343836028	1.04	0.276253925711104	0.213937682216412	0.0967067692295438	0.0098	0.011	0.0811	0.0183	0.0414	0.0222	0.0206	0.0228	0.0032	0.0456	0.0364	0.1393	0.0044	0.0423	0.1105	0.0227	0.017	0.0051	0.0045	0.0191	0.0227	0.1167	0.028	0.1043	0.0409	0.0037
1	rs17539853	223531940	0.97	0.222305343836028	1.04	0.276253925711104	0.21127525317789	0.0969473785145671	0.0098	0.011	0.0811	0.0183	0.0414	0.0222	0.0206	0.0228	0.0032	0.0456	0.0365	0.1392	0.0044	0.0423	0.1105	0.0227	0.017	0.0051	0.0045	0.0191	0.0227	0.1167	0.028	0.1043	0.0409	0.0037
1	rs17539887	223532326	0.97	0.222305343836028	1.04	0.276253925711104	0.211315453063286	0.0983152572571123	0.0098	0.011	0.0811	0.0182	0.0414	0.0222	0.0206	0.0228	0.0032	0.0456	0.0365	0.1392	0.0044	0.0424	0.1105	0.0227	0.0171	0.0051	0.0045	0.0192	0.0227	0.1167	0.028	0.1043	0.0409	0.0037
1	rs1547788	223532570	0.97	0.222305343836028	1.04	0.276253925711104	0.2110743183523	0.0983152572571123	0.0098	0.011	0.0811	0.0182	0.0414	0.0222	0.0206	0.0228	0.0032	0.0456	0.0365	0.1392	0.0044	0.0424	0.1105	0.0227	0.0171	0.0051	0.0045	0.0191	0.0227	0.1167	0.028	0.1042	0.0409	0.0037
1	rs77047483	223534168	0.97	0.222305343836028	1.04	0.276253925711104	0.204780253973643	0.104191205313512	0.0098	0.011	0.0812	0.0182	0.0415	0.0222	0.0206	0.0228	0.0033	0.0456	0.0365	0.1392	0.0044	0.0424	0.1105	0.0227	0.0171	0.0051	0.0045	0.0192	0.0227	0.1166	0.028	0.1042	0.0409	0.0037
1	rs1518038	223538774	0.97	0.222305343836028	1.04	0.276253925711104	0.201947759497452	0.102135909969483	0.0098	0.011	0.0812	0.0182	0.0415	0.0222	0.0205	0.0228	0.0033	0.0456	0.0365	0.1391	0.0044	0.0424	0.1104	0.0227	0.0171	0.0051	0.0045	0.0192	0.0227	0.1166	0.028	0.1042	0.0409	0.0037
1	rs35852807	223539653	0.97	0.222305343836028	1.04	0.276253925711104	0.201360469888637	0.101726761465826	0.0098	0.011	0.0812	0.0182	0.0415	0.0222	0.0205	0.0228	0.0033	0.0456	0.0365	0.1391	0.0044	0.0424	0.1104	0.0227	0.0171	0.0051	0.0045	0.0192	0.0227	0.1166	0.028	0.1042	0.041	0.0037
1	rs74498552	223554816	0.97	0.222305343836028	1.04	0.276253925711104	0.180680705687525	0.137856661746976	0.0098	0.0111	0.0816	0.0181	0.0414	0.0221	0.0205	0.023	0.0033	0.0451	0.0366	0.1385	0.0046	0.0425	0.1105	0.0228	0.0172	0.0052	0.0046	0.0192	0.0226	0.1164	0.028	0.1042	0.0409	0.0038
1	rs34063865	223555958	0.97	0.222305343836028	1.04	0.276253925711104	0.180460173308243	0.137398387147485	0.0098	0.0111	0.0816	0.0181	0.0414	0.0221	0.0205	0.023	0.0033	0.0451	0.0366	0.1385	0.0046	0.0425	0.1105	0.0228	0.0172	0.0052	0.0046	0.0192	0.0226	0.1164	0.028	0.1042	0.0409	0.0038
1	rs75915800	223560153	0.97	0.222305343836028	1.04	0.276253925711104	0.179982886267322	0.139050785882114	0.0098	0.0111	0.0816	0.0181	0.0414	0.022	0.0205	0.023	0.0033	0.0451	0.0366	0.1385	0.0046	0.0425	0.1105	0.0228	0.0172	0.0052	0.0046	0.0192	0.0226	0.1164	0.028	0.1043	0.0409	0.0038
1	rs78323495	223562950	0.97	0.222305343836028	1.04	0.276253925711104	0.176698598661431	0.139418965422026	0.0098	0.0111	0.0816	0.0181	0.0414	0.022	0.0205	0.023	0.0033	0.0451	0.0366	0.1384	0.0046	0.0425	0.1105	0.0228	0.0173	0.0052	0.0046	0.0193	0.0226	0.1163	0.028	0.1043	0.0409	0.0038
1	rs114565162	223564917	0.97	0.222305343836028	1.04	0.276253925711104	0.174780874696297	0.140156389972366	0.0098	0.0111	0.0815	0.0182	0.0414	0.0219	0.0205	0.023	0.0033	0.0451	0.0366	0.1382	0.0047	0.0425	0.1105	0.0229	0.0173	0.0052	0.0046	0.0193	0.0226	0.1162	0.028	0.1044	0.0409	0.0038
1	rs2678371	223566508	0.97	0.222305343836028	1.04	0.276253925711104	0.174600583147968	0.140987686878883	0.0098	0.0111	0.0815	0.0182	0.0414	0.0219	0.0205	0.023	0.0033	0.0451	0.0366	0.1382	0.0047	0.0425	0.1105	0.0229	0.0173	0.0052	0.0046	0.0193	0.0226	0.1162	0.028	0.1044	0.0409	0.0038
1	rs6689850	223567401	0.97	0.222305343836028	1.04	0.276253925711104	0.174744807755131	0.141357726716542	0.0098	0.0111	0.0815	0.0182	0.0414	0.0219	0.0205	0.023	0.0033	0.0451	0.0366	0.1382	0.0047	0.0425	0.1105	0.0229	0.0173	0.0052	0.0046	0.0193	0.0226	0.1162	0.028	0.1044	0.0409	0.0038
1	rs2298063	223567531	0.97	0.222305343836028	1.04	0.276253925711104	0.176299583474479	0.143213210765315	0.0098	0.0111	0.0816	0.0182	0.0414	0.0219	0.0205	0.023	0.0033	0.0451	0.0366	0.1382	0.0046	0.0424	0.1105	0.0229	0.0173	0.0052	0.0046	0.0193	0.0226	0.1162	0.028	0.1046	0.0408	0.0038
1	rs10907376	223567803	0.97	0.222305343836028	1.04	0.276253925711104	0.177207191509216	0.148266650591268	0.0098	0.0111	0.0816	0.0182	0.0413	0.0219	0.0205	0.023	0.0033	0.0451	0.0366	0.1381	0.0047	0.0424	0.1105	0.0229	0.0173	0.0052	0.0046	0.0193	0.0226	0.1162	0.028	0.1046	0.0408	0.0038
1	rs6682552	223567808	0.97	0.222305343836028	1.03	0.312927433563081	0.205768986067421	0.149870600827366	0.0098	0.0111	0.0816	0.0182	0.0413	0.0219	0.0205	0.023	0.0033	0.0451	0.0366	0.1381	0.0047	0.0424	0.1105	0.0229	0.0173	0.0052	0.0047	0.0193	0.0226	0.1162	0.028	0.1046	0.0408	0.0038
1	rs78117926	223583902	0.97	0.222305343836028	1.03	0.312927433563081	0.213573519328484	0.146106516385319	0.0098	0.0111	0.0817	0.0183	0.0412	0.022	0.0206	0.023	0.0033	0.0449	0.0367	0.138	0.0046	0.0424	0.1106	0.0229	0.0175	0.0052	0.0048	0.0193	0.0225	0.1161	0.028	0.1045	0.0409	0.0038
1	rs825130	223584719	0.97	0.222305343836028	1.03	0.312927433563081	0.219524090682521	0.148832041487617	0.0098	0.0111	0.0817	0.0183	0.0412	0.022	0.0206	0.0228	0.0033	0.0449	0.0367	0.138	0.0046	0.0424	0.1106	0.0229	0.0176	0.0051	0.0048	0.0193	0.0225	0.116	0.028	0.1045	0.0409	0.0038
1	rs825116	223587515	0.97	0.222305343836028	1.03	0.312927433563081	0.254867772887793	0.178360128274988	0.0098	0.0112	0.0817	0.0183	0.0412	0.022	0.0207	0.0223	0.0033	0.045	0.0368	0.138	0.0046	0.0423	0.1106	0.0229	0.0176	0.0051	0.0048	0.0194	0.0225	0.116	0.0281	0.1045	0.041	0.0037
1	rs113937549	223596462	0.97	0.222305343836028	1.03	0.312927433563081	0.196812915650915	0.192826857139163	0.0099	0.0112	0.0816	0.0183	0.0409	0.0219	0.0208	0.0226	0.0034	0.0445	0.0373	0.1381	0.0047	0.0422	0.1102	0.0229	0.0178	0.0052	0.0048	0.0197	0.0224	0.1155	0.0282	0.104	0.0413	0.0039
1	rs78743204	223603261	0.97	0.222305343836028	1.03	0.312927433563081	0.156405199619667	0.188303075145859	0.0099	0.0112	0.0817	0.0183	0.0408	0.0219	0.0209	0.0227	0.0035	0.0443	0.0373	0.138	0.0048	0.0422	0.1099	0.023	0.018	0.0052	0.0048	0.0199	0.0224	0.1152	0.0284	0.1036	0.0415	0.004
1	rs7526539	223607825	0.97	0.222305343836028	1.03	0.312927433563081	0.128923400481594	0.213732330589478	0.0099	0.0112	0.0817	0.0182	0.0406	0.0219	0.0212	0.0228	0.0035	0.044	0.0376	0.1382	0.0049	0.0423	0.1096	0.0229	0.0182	0.0053	0.0048	0.02	0.0223	0.115	0.0285	0.1028	0.0418	0.0042
1	rs11591002	223611735	0.97	0.222305343836028	1.03	0.312927433563081	0.0889624261004124	0.217375121483188	0.0099	0.0112	0.082	0.0181	0.0405	0.0219	0.0217	0.023	0.0036	0.0436	0.0376	0.1383	0.0048	0.0426	0.1095	0.0229	0.0184	0.0054	0.0047	0.0201	0.0221	0.1146	0.0285	0.1015	0.0422	0.0044
1	rs78380068	223615070	0.97	0.222305343836028	1.03	0.312927433563081	0.0906474231463165	0.218773296089836	0.0099	0.0112	0.082	0.0182	0.0405	0.0219	0.0217	0.0229	0.0036	0.0436	0.0376	0.1383	0.0048	0.0427	0.1097	0.0229	0.0184	0.0054	0.0047	0.0201	0.0221	0.1147	0.0285	0.1016	0.0422	0.0044
1	rs113270842	223619276	0.97	0.222305343836028	1.03	0.312927433563081	0.104059769363468	0.304791118788898	0.0099	0.0112	0.0819	0.0182	0.0405	0.0219	0.0217	0.0229	0.0036	0.0436	0.0376	0.1383	0.0048	0.0426	0.1097	0.0229	0.0184	0.0054	0.0047	0.0201	0.022	0.1146	0.0285	0.1016	0.0423	0.0044
1	rs114081814	223627147	0.97	0.222305343836028	1.03	0.312927433563081	0.107446853615376	0.310661985459398	0.0099	0.0112	0.0819	0.0182	0.0405	0.0219	0.0217	0.0229	0.0036	0.0435	0.0376	0.1383	0.0048	0.0426	0.1097	0.0229	0.0184	0.0054	0.0048	0.0201	0.022	0.1146	0.0285	0.1015	0.0423	0.0044
1	rs75323437	223630619	0.97	0.222305343836028	1.03	0.312927433563081	0.124837378204238	0.320197003853536	0.01	0.0112	0.0819	0.0182	0.0406	0.0217	0.0217	0.023	0.0036	0.0434	0.0378	0.138	0.0048	0.0426	0.1098	0.0229	0.0183	0.0054	0.0048	0.0201	0.022	0.1145	0.0287	0.1011	0.0424	0.0045
1	rs4233516	223632876	0.96	0.255413023536062	1.03	0.312927433563081	0.069547003984367	0.423588337424064	0.0103	0.0114	0.0826	0.0178	0.0407	0.0218	0.0217	0.0239	0.0037	0.0416	0.0389	0.1351	0.0051	0.0425	0.1116	0.0227	0.0188	0.0056	0.0049	0.02	0.0219	0.114	0.0302	0.0971	0.0443	0.0047
1	rs79960425	223635860	0.94	0.331738599837001	1.03	0.312927433563081	0.12404151442615	0.779049661045679	0.0104	0.0115	0.0843	0.0171	0.0402	0.0214	0.0207	0.0247	0.0033	0.0403	0.0419	0.1339	0.0049	0.0433	0.1146	0.022	0.018	0.0055	0.0044	0.0198	0.0209	0.1136	0.0308	0.0938	0.0467	0.0047
1	rs6686240	223637691	0.94	0.331738599837001	1.03	0.312927433563081	0.0475124738287137	0.681603730012666	0.0104	0.0116	0.0844	0.0171	0.0402	0.0214	0.0207	0.0247	0.0033	0.0403	0.042	0.1339	0.0049	0.0434	0.1147	0.022	0.018	0.0055	0.0044	0.0198	0.0209	0.1136	0.0308	0.0938	0.0468	0.0047
1	rs78795080	223640570	0.94	0.331738599837001	1.03	0.312927433563081	0.0374624958583255	0.488463751739103	0.0104	0.0116	0.0844	0.0171	0.0402	0.0214	0.0207	0.0247	0.0033	0.0403	0.0421	0.1339	0.0049	0.0434	0.1147	0.022	0.018	0.0055	0.0044	0.0198	0.0208	0.1136	0.0309	0.0936	0.0468	0.0048
1	rs11581783	223640854	0.94	0.331738599837001	1.03	0.312927433563081	0.0354920314234081	0.475431521827634	0.0104	0.0116	0.0845	0.0171	0.0402	0.0214	0.0207	0.0247	0.0034	0.0403	0.0421	0.1338	0.0049	0.0434	0.1147	0.022	0.018	0.0055	0.0044	0.0198	0.0208	0.1136	0.0309	0.0936	0.0468	0.0048
1	rs6685346	223641440	0.94	0.331738599837001	1.03	0.312927433563081	0.0310900188601114	0.447247306307564	0.0104	0.0116	0.0844	0.0171	0.0402	0.0214	0.0207	0.0247	0.0034	0.0403	0.0421	0.1338	0.0049	0.0434	0.1147	0.022	0.018	0.0055	0.0044	0.0198	0.0208	0.1136	0.0309	0.0936	0.0468	0.0048
1	rs10796475	223642389	0.94	0.331738599837001	1.03	0.312927433563081	0.0260804645885857	0.438086714790949	0.0104	0.0116	0.0844	0.0171	0.0402	0.0214	0.0208	0.0247	0.0036	0.0403	0.0421	0.1338	0.0049	0.0434	0.1147	0.0219	0.018	0.0055	0.0043	0.0198	0.0208	0.1135	0.0309	0.0936	0.0469	0.0048
1	rs12036423	223643922	0.94	0.331738599837001	1.03	0.312927433563081	0.0354790555323457	0.443391064740463	0.0104	0.0115	0.0843	0.0171	0.0402	0.0213	0.0207	0.0247	0.0036	0.0402	0.0422	0.1338	0.0049	0.0435	0.1148	0.0219	0.0179	0.0055	0.0043	0.0198	0.0207	0.1134	0.0309	0.0937	0.0469	0.0049
1	rs75007146	223645639	0.94	0.331738599837001	1.03	0.312927433563081	0.0380313227933197	0.474620041551725	0.0104	0.0115	0.0843	0.017	0.0402	0.0212	0.0207	0.0246	0.0036	0.0402	0.0421	0.1338	0.0049	0.0436	0.1148	0.0219	0.018	0.0055	0.0043	0.0198	0.0207	0.1133	0.031	0.0937	0.0469	0.0049
1	rs80078235	223649377	0.94	0.331738599837001	1.03	0.312927433563081	0.0559465354240012	0.552124287146873	0.0104	0.0115	0.0843	0.0169	0.0403	0.0212	0.0206	0.0246	0.0036	0.04	0.0423	0.1337	0.0048	0.0438	0.1149	0.022	0.018	0.0055	0.0043	0.0198	0.0206	0.1125	0.0311	0.0944	0.0469	0.0049
1	rs4478802	223653326	0.94	0.331738599837001	1.03	0.312927433563081	0.0677848866254474	0.544550920829909	0.0105	0.0115	0.0843	0.0165	0.0404	0.021	0.0203	0.0244	0.0036	0.0397	0.0425	0.1345	0.0048	0.0441	0.1154	0.0219	0.0179	0.0054	0.0043	0.0198	0.0205	0.1113	0.0312	0.0954	0.0468	0.0049
1	rs4285687	223653432	0.94	0.331738599837001	1.03	0.312927433563081	0.0620092276370414	0.566640591140652	0.0106	0.0115	0.0846	0.0163	0.0404	0.0208	0.0202	0.0244	0.0036	0.0398	0.0426	0.1346	0.0048	0.0443	0.1155	0.0218	0.0178	0.0053	0.0042	0.0196	0.0203	0.1113	0.0313	0.0956	0.0468	0.0049
1	rs115756388	223658135	0.93	0.375229593708928	1.03	0.312927433563081	0.160115125881945	0.690920528485605	0.0094	0.0105	0.0883	0.014	0.0402	0.0168	0.0173	0.0231	0.0024	0.0389	0.0466	0.1382	0.0038	0.0452	0.122	0.0183	0.0162	0.004	0.0029	0.0189	0.016	0.1148	0.0292	0.1028	0.0495	0.0033
1	rs78718907	223658484	0.93	0.375229593708928	1.03	0.312927433563081	0.149204472634502	0.680275101212964	0.0095	0.0105	0.0883	0.014	0.0402	0.0168	0.0173	0.0231	0.0024	0.0389	0.0466	0.1382	0.0038	0.0452	0.122	0.0183	0.0161	0.0041	0.0029	0.0189	0.016	0.1148	0.0292	0.1028	0.0495	0.0034
1	rs76867525	223660138	0.93	0.375229593708928	1.03	0.312927433563081	0.112584793682211	0.64404525498558	0.0094	0.0105	0.0883	0.014	0.0402	0.0168	0.0173	0.0231	0.0024	0.0389	0.0466	0.1383	0.0038	0.0452	0.1221	0.0183	0.0161	0.0041	0.0029	0.0189	0.016	0.1148	0.0292	0.1028	0.0496	0.0033
1	rs34734886	223660748	0.93	0.375229593708928	1.03	0.312927433563081	0.0970061677953214	0.584094828097733	0.0094	0.0105	0.0883	0.014	0.0403	0.0167	0.0173	0.0231	0.0024	0.0389	0.0466	0.1383	0.0038	0.0452	0.1221	0.0182	0.0161	0.0041	0.0029	0.0189	0.016	0.1148	0.0292	0.1028	0.0496	0.0034
1	rs7527020	223662572	0.93	0.375229593708928	1.04	0.276253925711104	0.0498818304409619	0.441002003949824	0.0095	0.0105	0.0883	0.014	0.0403	0.0167	0.0172	0.0231	0.0024	0.039	0.0465	0.1384	0.0038	0.0452	0.1222	0.0182	0.0161	0.0041	0.0029	0.0189	0.016	0.1148	0.0292	0.1029	0.0496	0.0033
1	rs17483288	223664844	0.93	0.375229593708928	1.04	0.276253925711104	0.0570148922423566	0.437954324215584	0.0094	0.0105	0.0884	0.014	0.0403	0.0167	0.0172	0.0231	0.0024	0.0391	0.0466	0.1384	0.0038	0.0452	0.1222	0.0183	0.016	0.0041	0.0029	0.0188	0.0159	0.1148	0.0291	0.103	0.0497	0.0033
1	rs76604226	223668797	0.93	0.375229593708928	1.04	0.276253925711104	0.0489376719141511	0.385883260852052	0.0094	0.0106	0.0884	0.014	0.0402	0.0167	0.0171	0.023	0.0024	0.0391	0.0467	0.1383	0.0038	0.0452	0.1223	0.0183	0.016	0.0041	0.0029	0.0188	0.0158	0.1148	0.0291	0.1031	0.0498	0.0033
1	rs72745981	223673846	0.93	0.375229593708928	1.04	0.276253925711104	0.0380721802668311	0.33410488358444	0.0094	0.0106	0.0885	0.014	0.0402	0.0167	0.0171	0.023	0.0024	0.0391	0.0467	0.1383	0.0038	0.0452	0.1224	0.0183	0.0159	0.0041	0.0029	0.0187	0.0157	0.1149	0.029	0.1033	0.0498	0.0033
1	rs61823511	223673968	0.93	0.375229593708928	1.04	0.276253925711104	0.0384687001939781	0.34644548006764	0.0094	0.0106	0.0885	0.014	0.0402	0.0167	0.0171	0.023	0.0024	0.0391	0.0467	0.1383	0.0038	0.0452	0.1224	0.0183	0.0159	0.0041	0.0029	0.0187	0.0157	0.1149	0.029	0.1033	0.0498	0.0032
1	rs61823517	223684619	0.93	0.375229593708928	1.04	0.276253925711104	0.0290001119024097	0.246667283478896	0.0094	0.0106	0.0888	0.0139	0.0401	0.0167	0.0171	0.023	0.0023	0.0391	0.0468	0.1384	0.0038	0.0453	0.1228	0.0184	0.0158	0.004	0.0028	0.0185	0.0154	0.115	0.029	0.1036	0.0499	0.0032
1	rs114649431	223688138	0.93	0.375229593708928	1.07	0.184406357471863	0.0326059014526743	0.25578533317104	0.0093	0.0106	0.0889	0.0138	0.04	0.0167	0.0171	0.023	0.0023	0.0391	0.0468	0.1384	0.0038	0.0453	0.1228	0.0185	0.0157	0.004	0.0028	0.0185	0.0153	0.1151	0.0289	0.1038	0.0498	0.0031
1	rs4421579	223690077	0.93	0.375229593708928	1.08	0.159408631830651	0.0234829216606774	0.26512132451297	0.0093	0.0106	0.0891	0.0138	0.0399	0.0167	0.0172	0.023	0.0023	0.0392	0.0469	0.1384	0.0038	0.0453	0.1229	0.0185	0.0157	0.004	0.0027	0.0185	0.0152	0.1152	0.0289	0.1039	0.0498	0.0031
1	rs73128182	223709152	0.93	0.375229593708928	1.07	0.184406357471863	0.0161178179459131	0.16448313627982	0.009	0.0106	0.0897	0.0135	0.0395	0.0168	0.0176	0.0226	0.0022	0.0392	0.0471	0.1393	0.0036	0.0451	0.123	0.0185	0.0158	0.004	0.0026	0.0185	0.0143	0.1153	0.0287	0.105	0.0499	0.0029
1	rs112481227	223712870	0.93	0.375229593708928	1.07	0.184406357471863	0.0202893220610504	0.178762325085799	0.0089	0.0105	0.0901	0.0133	0.0396	0.0168	0.0176	0.0224	0.0021	0.0392	0.0475	0.1396	0.0035	0.0452	0.1226	0.0185	0.0158	0.004	0.0026	0.0189	0.0138	0.1153	0.0288	0.1051	0.0496	0.0028
1	rs4072247	223716508	0.93	0.375229593708928	1.07	0.184406357471863	0.0257683692416993	0.140064134304325	0.0088	0.0104	0.0904	0.0133	0.0394	0.0167	0.0177	0.0221	0.002	0.0392	0.0477	0.1403	0.0034	0.0453	0.1225	0.0182	0.0157	0.0039	0.0025	0.019	0.0136	0.1153	0.0288	0.1054	0.0498	0.0028
1	rs34158997	223717484	0.93	0.375229593708928	1.07	0.184406357471863	0.0229065017654365	0.108936246111632	0.0088	0.0103	0.0905	0.0132	0.0393	0.0167	0.0177	0.022	0.002	0.0392	0.0477	0.1404	0.0034	0.0453	0.1225	0.0182	0.0156	0.0039	0.0025	0.019	0.0136	0.1154	0.0288	0.1055	0.0499	0.0028
1	rs61823525	223718462	0.93	0.375229593708928	1.07	0.184406357471863	0.0234635416546129	0.106012960317206	0.0088	0.0103	0.0906	0.0132	0.0393	0.0167	0.0177	0.022	0.002	0.0391	0.0478	0.1405	0.0034	0.0453	0.1225	0.0181	0.0156	0.0039	0.0025	0.019	0.0136	0.1154	0.0288	0.1055	0.0499	0.0028
1	rs72747904	223719985	0.93	0.375229593708928	1.08	0.159408631830651	0.0240499516094192	0.110198422038498	0.0088	0.0103	0.0906	0.0132	0.0393	0.0167	0.0177	0.0219	0.002	0.0391	0.0478	0.1406	0.0034	0.0453	0.1224	0.0181	0.0156	0.0039	0.0025	0.019	0.0135	0.1154	0.0287	0.1056	0.0499	0.0028
1	rs34157106	223721696	0.93	0.375229593708928	1.08	0.159408631830651	0.0222096803549912	0.104769529533759	0.0088	0.0103	0.0907	0.0132	0.0393	0.0167	0.0177	0.0219	0.002	0.0391	0.0478	0.1407	0.0034	0.0454	0.1224	0.0181	0.0156	0.0039	0.0025	0.019	0.0134	0.1155	0.0287	0.1057	0.0499	0.0027
1	rs114704489	223722211	0.93	0.375229593708928	1.08	0.159408631830651	0.0216926048285401	0.106845058101914	0.0088	0.0103	0.0907	0.0132	0.0393	0.0168	0.0178	0.0219	0.0019	0.0392	0.0478	0.1407	0.0034	0.0454	0.1224	0.0181	0.0156	0.0039	0.0025	0.019	0.0134	0.1155	0.0287	0.1057	0.0499	0.0027
1	rs77587903	223722500	0.93	0.375229593708928	1.08	0.159408631830651	0.0209690753810904	0.106845058101914	0.0088	0.0103	0.0907	0.0132	0.0393	0.0168	0.0178	0.0219	0.0019	0.0392	0.0478	0.1407	0.0034	0.0454	0.1224	0.0181	0.0156	0.0039	0.0025	0.019	0.0134	0.1155	0.0287	0.1057	0.0499	0.0027
1	rs76861777	223722609	0.93	0.375229593708928	1.07	0.184406357471863	0.0205786591572818	0.104852248394759	0.0088	0.0103	0.0907	0.0132	0.0393	0.0168	0.0178	0.0219	0.0019	0.0392	0.0478	0.1407	0.0034	0.0454	0.1224	0.0181	0.0156	0.0039	0.0025	0.019	0.0134	0.1155	0.0286	0.1058	0.05	0.0027
1	rs34606532	223722780	0.93	0.375229593708928	1.07	0.184406357471863	0.0190278753300174	0.0980733211585958	0.0087	0.0103	0.0907	0.0132	0.0393	0.0168	0.0177	0.0219	0.002	0.0392	0.0478	0.1408	0.0034	0.0454	0.1224	0.0182	0.0156	0.0039	0.0025	0.019	0.0134	0.1155	0.0287	0.1058	0.05	0.0027
1	rs35611661	223801428	0.94	0.331738599837001	1.07	0.184406357471863	0.0200980765626663	0.104769529533759	0.0083	0.0098	0.091	0.0127	0.0393	0.016	0.0172	0.0208	0.0017	0.0398	0.0472	0.143	0.0031	0.0458	0.1244	0.0175	0.0156	0.0038	0.0024	0.0192	0.0126	0.1162	0.0288	0.1074	0.0491	0.0023
1	rs34016563	223802504	0.94	0.331738599837001	1.07	0.184406357471863	0.0193040594404775	0.104604167606527	0.0083	0.0098	0.091	0.0127	0.0393	0.016	0.0171	0.0208	0.0017	0.0398	0.0472	0.143	0.0031	0.0458	0.1245	0.0175	0.0156	0.0038	0.0024	0.0192	0.0126	0.1163	0.0288	0.1074	0.0491	0.0022
1	rs74145918	223803536	0.94	0.331738599837001	1.07	0.184406357471863	0.0191614210568312	0.104438906794529	0.0082	0.0097	0.091	0.0127	0.0393	0.016	0.0171	0.0208	0.0017	0.0398	0.0472	0.1431	0.0031	0.0458	0.1245	0.0174	0.0156	0.0038	0.0023	0.0192	0.0126	0.1163	0.0288	0.1074	0.0491	0.0022
1	rs34116332	223804803	0.94	0.331738599837001	1.07	0.184406357471863	0.0191112617218855	0.10551490772154	0.0082	0.0097	0.091	0.0127	0.0393	0.016	0.0171	0.0208	0.0017	0.0398	0.0472	0.1431	0.0031	0.0458	0.1247	0.0174	0.0156	0.0038	0.0023	0.0192	0.0126	0.1163	0.0288	0.1073	0.0491	0.0022
1	rs61825175	223808633	0.94	0.331738599837001	1.06	0.212122118160079	0.0187958030252824	0.107679661383449	0.0082	0.0097	0.0912	0.0127	0.0391	0.016	0.017	0.0208	0.0017	0.0398	0.0472	0.1432	0.0032	0.0459	0.1248	0.0174	0.0155	0.0039	0.0022	0.0191	0.0126	0.1165	0.0288	0.1073	0.0491	0.0022
1	rs34272122	223810933	0.94	0.331738599837001	1.06	0.212122118160079	0.0189447541707828	0.109608712564774	0.0082	0.0097	0.0912	0.0127	0.039	0.0161	0.017	0.0207	0.0017	0.0398	0.0472	0.1433	0.0032	0.0459	0.1247	0.0174	0.0155	0.0039	0.0022	0.019	0.0125	0.1166	0.0288	0.1072	0.0491	0.0022
1	rs34993691	223813299	0.94	0.331738599837001	1.06	0.212122118160079	0.021076475990492	0.109945540879204	0.0082	0.0097	0.0912	0.0126	0.0389	0.0161	0.0169	0.0206	0.0017	0.0398	0.0472	0.1435	0.0033	0.046	0.1248	0.0176	0.0155	0.004	0.0022	0.019	0.0125	0.1165	0.0287	0.1074	0.0489	0.0022
1	rs35539373	223813586	0.94	0.331738599837001	1.06	0.212122118160079	0.0214918647647642	0.109440447081731	0.0082	0.0097	0.0912	0.0127	0.0388	0.0161	0.0169	0.0205	0.0017	0.0399	0.0471	0.1435	0.0033	0.046	0.1248	0.0177	0.0155	0.004	0.0022	0.019	0.0125	0.1165	0.0289	0.1074	0.0489	0.0022
1	rs35820128	223814402	0.94	0.331738599837001	1.07	0.184406357471863	0.0217567594704145	0.110789343161344	0.0082	0.0096	0.0912	0.0127	0.0388	0.0162	0.0169	0.0205	0.0017	0.0399	0.0471	0.1435	0.0032	0.046	0.1248	0.0177	0.0155	0.004	0.0022	0.019	0.0125	0.1165	0.0288	0.1075	0.0489	0.0022
1	rs114532967	223815369	0.94	0.331738599837001	1.06	0.212122118160079	0.0219408126707378	0.112229464650784	0.0082	0.0096	0.0913	0.0127	0.0388	0.0162	0.0169	0.0204	0.0017	0.0399	0.0471	0.1435	0.0032	0.046	0.1248	0.0178	0.0155	0.004	0.0022	0.019	0.0125	0.1165	0.0288	0.1076	0.0488	0.0022
1	rs34214025	223816052	0.94	0.331738599837001	1.06	0.212122118160079	0.0220054957392205	0.114018222871647	0.0082	0.0095	0.0913	0.0126	0.0388	0.0162	0.0169	0.0204	0.0017	0.0399	0.0471	0.1436	0.0032	0.046	0.1248	0.0178	0.0155	0.004	0.0022	0.019	0.0125	0.1166	0.0288	0.1077	0.0488	0.0022
1	rs71644745	223816383	0.94	0.331738599837001	1.06	0.212122118160079	0.0222003697348659	0.113079909501204	0.0082	0.0095	0.0913	0.0126	0.0388	0.0162	0.0169	0.0204	0.0017	0.0399	0.0471	0.1436	0.0032	0.046	0.1248	0.0178	0.0155	0.004	0.0022	0.019	0.0125	0.1166	0.0288	0.1077	0.0488	0.0021
1	rs188398756	223817031	0.94	0.331738599837001	1.06	0.212122118160079	0.0228399217747426	0.112484340870142	0.0082	0.0095	0.0913	0.0126	0.0387	0.0163	0.0169	0.0204	0.0016	0.0399	0.0471	0.1436	0.0032	0.0459	0.1248	0.0179	0.0155	0.004	0.0022	0.019	0.0125	0.1166	0.0288	0.1078	0.0488	0.0021
1	rs34762787	223818891	0.94	0.331738599837001	1.06	0.212122118160079	0.0255927016758895	0.111466161670666	0.0082	0.0094	0.0914	0.0125	0.0387	0.0163	0.0169	0.0203	0.0016	0.0398	0.0471	0.1437	0.0032	0.0459	0.1249	0.018	0.0154	0.0039	0.0022	0.019	0.0124	0.1165	0.0287	0.108	0.0488	0.0021
1	rs34160961	223823129	0.94	0.331738599837001	1.06	0.212122118160079	0.0261955710794467	0.109524567426951	0.0081	0.0093	0.0915	0.0126	0.0388	0.0165	0.0169	0.0203	0.0014	0.0399	0.0471	0.1439	0.0031	0.0457	0.1248	0.0181	0.0155	0.0036	0.0021	0.0188	0.0124	0.1167	0.0287	0.1082	0.0488	0.002
1	rs12127418	223828777	0.94	0.331738599837001	1.06	0.212122118160079	0.023260744106567	0.108432939731538	0.0079	0.0092	0.0925	0.0126	0.0389	0.0164	0.0168	0.0202	0.0012	0.0397	0.0467	0.1444	0.0028	0.0455	0.1247	0.0182	0.0153	0.0032	0.0019	0.0189	0.0122	0.1178	0.0285	0.1087	0.0491	0.0018
1	rs76446018	223831020	0.94	0.331738599837001	1.06	0.212122118160079	0.023289637838392	0.110282765224137	0.0079	0.0092	0.0925	0.0126	0.0389	0.0164	0.0168	0.0202	0.0012	0.0397	0.0467	0.1444	0.0028	0.0455	0.1247	0.0181	0.0153	0.0032	0.0019	0.0189	0.0122	0.1179	0.0285	0.1087	0.0491	0.0017
1	rs60841677	223837530	0.94	0.331738599837001	1.06	0.212122118160079	0.0218670571729271	0.113506049421752	0.0078	0.0092	0.0926	0.0126	0.039	0.0164	0.0167	0.0201	0.0012	0.0396	0.0466	0.1446	0.0028	0.0455	0.1248	0.0181	0.0153	0.0031	0.0018	0.0189	0.0121	0.1182	0.0284	0.1089	0.0491	0.0017
1	rs12130866	223838772	0.94	0.331738599837001	1.06	0.212122118160079	0.0218486462751226	0.114788127157992	0.0078	0.0092	0.0926	0.0126	0.039	0.0164	0.0167	0.0201	0.0012	0.0396	0.0466	0.1446	0.0028	0.0455	0.1248	0.0181	0.0153	0.0031	0.0018	0.0188	0.0121	0.1182	0.0283	0.1089	0.0491	0.0017
1	rs1108087	223840374	0.94	0.331738599837001	1.07	0.184406357471863	0.0219039125334936	0.114531273468107	0.0078	0.0092	0.0926	0.0126	0.039	0.0164	0.0167	0.0201	0.0012	0.0396	0.0466	0.1446	0.0028	0.0455	0.1248	0.0181	0.0153	0.0031	0.0018	0.0188	0.0121	0.1183	0.0283	0.1089	0.0491	0.0017
1	rs4993742	223841341	0.94	0.331738599837001	1.07	0.184406357471863	0.0208887851356474	0.123385683898008	0.0078	0.0092	0.0926	0.0126	0.0392	0.0163	0.0167	0.02	0.0012	0.0395	0.0466	0.1447	0.0028	0.0454	0.1249	0.0181	0.0153	0.0031	0.0018	0.0188	0.012	0.1182	0.0282	0.109	0.0491	0.0017
1	rs115861682	223846162	0.94	0.331738599837001	1.07	0.184406357471863	0.0201761546091116	0.126925256459121	0.0078	0.0092	0.0927	0.0126	0.0393	0.0163	0.0167	0.02	0.0012	0.0395	0.0466	0.1447	0.0028	0.0453	0.1249	0.0181	0.0154	0.0031	0.0018	0.0188	0.012	0.1182	0.0281	0.1091	0.0491	0.0017
1	rs11807189	223847699	0.94	0.331738599837001	1.07	0.184406357471863	0.0200720993257543	0.127103214246606	0.0078	0.0092	0.0927	0.0126	0.0393	0.0163	0.0167	0.02	0.0012	0.0395	0.0466	0.1447	0.0028	0.0453	0.1249	0.0181	0.0154	0.0031	0.0018	0.0188	0.012	0.1182	0.0281	0.1091	0.0491	0.0017
1	rs12567248	223850633	0.94	0.331738599837001	1.07	0.184406357471863	0.016723198329144	0.140895232117075	0.0078	0.0092	0.0927	0.0125	0.0399	0.0163	0.0167	0.0198	0.0012	0.0392	0.0467	0.1449	0.0028	0.045	0.125	0.018	0.0154	0.0031	0.0018	0.0188	0.0118	0.1183	0.0278	0.1093	0.0492	0.0017
1	rs1109222	223850947	0.94	0.331738599837001	1.06	0.212122118160079	0.0163923144786281	0.14451726923519	0.0078	0.0092	0.0927	0.0125	0.0399	0.0163	0.0166	0.0198	0.0012	0.0392	0.0467	0.1449	0.0028	0.0449	0.125	0.018	0.0154	0.0031	0.0018	0.0188	0.0118	0.1183	0.0278	0.1094	0.0492	0.0017
1	rs112146753	223856618	0.94	0.331738599837001	1.06	0.212122118160079	0.0175954125115792	0.15433717567609	0.0078	0.0091	0.0928	0.0125	0.04	0.0163	0.0166	0.0198	0.0012	0.0391	0.0467	0.145	0.0028	0.0449	0.125	0.018	0.0154	0.0031	0.0017	0.0189	0.0118	0.1184	0.0279	0.1094	0.0492	0.0017
1	rs72747986	223857750	0.94	0.331738599837001	1.06	0.212122118160079	0.0169669027151791	0.150438181088848	0.0077	0.009	0.0929	0.0124	0.0401	0.0163	0.0166	0.0198	0.0012	0.0389	0.0467	0.145	0.0028	0.0448	0.125	0.0179	0.0155	0.0031	0.0017	0.019	0.0118	0.1185	0.0279	0.1094	0.0493	0.0017
1	rs12567311	223872873	0.94	0.331738599837001	1.06	0.212122118160079	0.0167004835568274	0.14648136960889	0.0077	0.0089	0.0929	0.0123	0.0401	0.0163	0.0166	0.0197	0.0012	0.0388	0.0468	0.145	0.0028	0.0448	0.125	0.0179	0.0155	0.003	0.0015	0.0191	0.0117	0.1186	0.0279	0.1094	0.0495	0.0017
1	rs12140696	223879212	0.94	0.331738599837001	1.07	0.184406357471863	0.0163699308580904	0.138407328021447	0.0077	0.0088	0.0929	0.0123	0.0402	0.0162	0.0166	0.0197	0.0012	0.0388	0.0467	0.1451	0.0028	0.0447	0.125	0.0179	0.0156	0.003	0.0015	0.0192	0.0117	0.1188	0.0279	0.1094	0.0495	0.0017
1	rs72749511	223892844	0.94	0.331738599837001	1.07	0.184406357471863	0.0193545863245637	0.126658493928512	0.0076	0.0087	0.0928	0.0122	0.0404	0.0171	0.017	0.0195	0.0013	0.0384	0.0466	0.1452	0.0028	0.0444	0.1248	0.0179	0.016	0.003	0.0013	0.0195	0.0116	0.1187	0.0278	0.1094	0.0491	0.0017
1	rs28739568	223898355	0.94	0.331738599837001	1.07	0.184406357471863	0.0215555904950451	0.120668375289539	0.0076	0.0086	0.0928	0.0122	0.0404	0.0174	0.0171	0.0194	0.0013	0.0383	0.0465	0.1453	0.0028	0.0444	0.1247	0.0179	0.0162	0.003	0.0012	0.0196	0.0116	0.1185	0.0277	0.1095	0.0491	0.0017
1	rs7366009	223900819	0.94	0.331738599837001	1.07	0.184406357471863	0.0205258314622072	0.116678387763124	0.0076	0.0086	0.0928	0.0123	0.0404	0.0174	0.0171	0.0194	0.0013	0.0383	0.0465	0.1453	0.0028	0.0444	0.1247	0.0179	0.0162	0.003	0.0012	0.0196	0.0116	0.1185	0.0278	0.1094	0.049	0.0017
1	rs72749513	223901840	0.94	0.331738599837001	1.04	0.276253925711104	0.0205258314622072	0.116506062240943	0.0076	0.0086	0.0928	0.0123	0.0404	0.0175	0.0171	0.0194	0.0013	0.0383	0.0465	0.1453	0.0028	0.0444	0.1247	0.0179	0.0163	0.003	0.0012	0.0196	0.0116	0.1185	0.0278	0.1094	0.049	0.0017
1	rs28370020	223904606	0.94	0.331738599837001	1.04	0.276253925711104	0.0203854379859211	0.115559999216445	0.0076	0.0086	0.0927	0.0123	0.0405	0.0176	0.0171	0.0194	0.0013	0.0383	0.0465	0.1454	0.0028	0.0444	0.1246	0.0179	0.0163	0.003	0.0012	0.0197	0.0116	0.1184	0.0277	0.1094	0.049	0.0017
1	rs17596	223905532	0.94	0.331738599837001	1.04	0.276253925711104	0.0194643911079954	0.115388302334708	0.0076	0.0086	0.0925	0.0124	0.0405	0.0177	0.0172	0.0195	0.0013	0.0385	0.0466	0.1449	0.0028	0.0443	0.1245	0.0179	0.0164	0.003	0.0012	0.0197	0.0116	0.1185	0.0277	0.1094	0.0489	0.0018
1	rs73121394	223912151	0.94	0.331738599837001	1.04	0.276253925711104	0.0122859734310054	0.105929888658967	0.0076	0.0083	0.0923	0.0127	0.0405	0.0178	0.0173	0.0193	0.0016	0.0381	0.0465	0.1449	0.003	0.0441	0.1242	0.018	0.017	0.0031	0.0013	0.02	0.0114	0.1187	0.0275	0.1093	0.0487	0.0018
1	rs7525446	223914453	0.94	0.331738599837001	1.04	0.276253925711104	0.0137711453801311	0.107429017812286	0.0076	0.0082	0.0926	0.0127	0.0405	0.0178	0.0173	0.0193	0.0017	0.0382	0.0466	0.1448	0.003	0.0442	0.124	0.018	0.0172	0.003	0.0013	0.0201	0.0114	0.1185	0.0274	0.1093	0.0484	0.0018
1	rs61823982	223924043	0.94	0.331738599837001	1.04	0.276253925711104	0.0187710610545158	0.107345519938824	0.0078	0.0081	0.0928	0.0127	0.0404	0.0179	0.0174	0.0192	0.0017	0.0383	0.0464	0.1452	0.0031	0.0441	0.1234	0.0179	0.0174	0.003	0.0012	0.0202	0.0112	0.1185	0.0273	0.1093	0.0482	0.0019
1	rs10915707	223933519	0.94	0.331738599837001	1.04	0.276253925711104	0.0232703724887023	0.104026197581515	0.008	0.0081	0.0929	0.0127	0.0404	0.0179	0.0174	0.0193	0.0018	0.0385	0.0461	0.1456	0.0032	0.0441	0.1228	0.0179	0.0177	0.003	0.0011	0.0203	0.0112	0.1185	0.0272	0.1093	0.0481	0.0019
1	rs1153968	223938565	0.94	0.331738599837001	1.04	0.276253925711104	0.0246166964851421	0.103531782746475	0.0083	0.008	0.0929	0.0128	0.0403	0.0179	0.0175	0.0193	0.0019	0.0386	0.0462	0.1454	0.0034	0.044	0.1223	0.0181	0.0177	0.0031	0.0012	0.0204	0.0111	0.1185	0.0271	0.1092	0.0479	0.002
1	rs6696053	223942712	0.94	0.331738599837001	1.04	0.276253925711104	0.0347448691810973	0.109104213789903	0.0084	0.0081	0.0935	0.0129	0.0401	0.0179	0.0175	0.0192	0.002	0.0386	0.0466	0.1453	0.0034	0.0438	0.1219	0.0181	0.0177	0.003	0.0012	0.0203	0.0111	0.1187	0.027	0.1088	0.0476	0.0019
1	rs1629850	223948840	0.94	0.331738599837001	1.04	0.276253925711104	0.0401115200276149	0.104934992509579	0.0086	0.0082	0.0937	0.0129	0.04	0.0179	0.0174	0.0192	0.002	0.0389	0.0466	0.1454	0.0034	0.0439	0.1215	0.0181	0.0177	0.003	0.0012	0.0203	0.0111	0.1187	0.027	0.1087	0.0474	0.0019
1	rs28370127	223949314	0.94	0.331738599837001	1.04	0.276253925711104	0.0408219611010614	0.106595165313916	0.0086	0.0083	0.0937	0.0129	0.04	0.0178	0.0174	0.0192	0.002	0.0389	0.0466	0.1454	0.0034	0.0438	0.1215	0.0181	0.0177	0.003	0.0012	0.0203	0.0111	0.1187	0.027	0.1087	0.0474	0.0019
1	rs1222155	223953299	0.94	0.331738599837001	1.04	0.276253925711104	0.0419911309423312	0.105183376293743	0.0087	0.0083	0.0938	0.0129	0.0399	0.0178	0.0174	0.0193	0.0021	0.0391	0.0466	0.1454	0.0035	0.0439	0.1213	0.0181	0.0176	0.003	0.0012	0.0203	0.0111	0.1187	0.027	0.1086	0.0473	0.002
1	rs28370146	223953861	0.94	0.331738599837001	1.04	0.276253925711104	0.0466772569085727	0.109692882487051	0.0087	0.0083	0.0938	0.0129	0.0398	0.0178	0.0175	0.0192	0.0021	0.0393	0.0465	0.1453	0.0035	0.0438	0.1213	0.0181	0.0176	0.003	0.0012	0.0203	0.0111	0.1187	0.027	0.1086	0.0473	0.002
1	Affx-7427390	223954080	0.94	0.331738599837001	1.04	0.276253925711104	0.0451745629423747	0.11112755530908	0.0087	0.0083	0.0938	0.0129	0.0398	0.0178	0.0175	0.0192	0.0021	0.0393	0.0462	0.1453	0.0035	0.0437	0.1213	0.0181	0.0176	0.003	0.0012	0.0203	0.0111	0.1187	0.0269	0.1087	0.0477	0.002
1	rs28370152	223954338	0.94	0.331738599837001	1.04	0.276253925711104	0.0457592679401495	0.114788127157992	0.0087	0.0083	0.0938	0.0129	0.0398	0.0178	0.0175	0.0192	0.0021	0.0394	0.0462	0.1452	0.0036	0.0437	0.1213	0.0181	0.0176	0.003	0.0012	0.0203	0.0111	0.1187	0.0269	0.1087	0.0477	0.002
1	rs4653457	223965253	0.94	0.331738599837001	1.04	0.276253925711104	0.0542130837374059	0.125504942557122	0.0087	0.0083	0.094	0.0129	0.0397	0.0179	0.0173	0.0191	0.0021	0.0397	0.0457	0.1456	0.0037	0.0438	0.1212	0.0181	0.0174	0.0031	0.0012	0.0203	0.0112	0.1185	0.0269	0.1087	0.0477	0.002
1	rs12088254	223967351	0.94	0.331738599837001	1.04	0.276253925711104	0.0538845609989589	0.124002406190473	0.0087	0.0083	0.094	0.0129	0.0397	0.0179	0.0173	0.0191	0.0021	0.0397	0.0457	0.1456	0.0037	0.0438	0.1212	0.0181	0.0174	0.0031	0.0012	0.0203	0.0112	0.1185	0.0269	0.1087	0.0477	0.002
1	rs41267355	223967512	0.94	0.331738599837001	1.04	0.276253925711104	0.0548043045460558	0.124178823883261	0.0087	0.0083	0.094	0.0129	0.0397	0.0179	0.0173	0.0191	0.0021	0.0397	0.0457	0.1456	0.0037	0.0438	0.1212	0.0181	0.0174	0.0031	0.0012	0.0203	0.0112	0.1185	0.0269	0.1087	0.0477	0.002
1	rs78830539	223969872	0.95	0.291843936447983	1.04	0.276253925711104	0.0548916105324046	0.131582166510464	0.0087	0.0083	0.0939	0.013	0.0397	0.0179	0.0173	0.0191	0.0021	0.0397	0.0457	0.1456	0.0038	0.0438	0.1212	0.018	0.0174	0.0031	0.0012	0.0203	0.0112	0.1185	0.0269	0.1086	0.0477	0.002
1	rs61749335	223971862	0.95	0.291843936447983	1.04	0.276253925711104	0.0552417634247205	0.13630081096927	0.0087	0.0083	0.0939	0.013	0.0397	0.0179	0.0173	0.0191	0.0021	0.0397	0.0457	0.1456	0.0038	0.0438	0.1212	0.018	0.0174	0.0031	0.0012	0.0203	0.0112	0.1185	0.0268	0.1086	0.0477	0.002
1	rs1153936	223980207	0.95	0.291843936447983	1.04	0.276253925711104	0.0559819305831242	0.131582166510464	0.0087	0.0083	0.0939	0.013	0.0397	0.0179	0.0173	0.0191	0.0021	0.0397	0.0457	0.1456	0.0038	0.0439	0.1212	0.018	0.0174	0.0031	0.0012	0.0203	0.0112	0.1185	0.0269	0.1085	0.0477	0.002
1	rs1153933	223989966	0.95	0.291843936447983	1.04	0.276253925711104	0.0559642311378682	0.133752393892403	0.0087	0.0083	0.0939	0.013	0.0397	0.0179	0.0173	0.0191	0.0021	0.0397	0.0457	0.1456	0.0038	0.0439	0.1212	0.018	0.0174	0.0031	0.0012	0.0203	0.0112	0.1185	0.0269	0.1085	0.0477	0.002
1	rs113387472	223999343	0.95	0.291843936447983	1.04	0.276253925711104	0.0540227235390766	0.133933836573593	0.0087	0.0083	0.0939	0.013	0.0397	0.0179	0.0172	0.0191	0.0021	0.0398	0.0456	0.1455	0.0038	0.0441	0.1211	0.018	0.0174	0.0031	0.0012	0.0203	0.0112	0.1185	0.0269	0.1085	0.0477	0.002
1	rs10915824	224001624	0.95	0.291843936447983	1.04	0.276253925711104	0.0535573732270422	0.127459408191654	0.0087	0.0083	0.0939	0.013	0.0397	0.0179	0.0172	0.0191	0.0021	0.0398	0.0456	0.1455	0.0038	0.0441	0.1211	0.018	0.0173	0.0032	0.0012	0.0203	0.0112	0.1185	0.0269	0.1086	0.0477	0.0021
1	rs60739082	224010407	0.95	0.291843936447983	1.04	0.276253925711104	0.055294414643485	0.137123690700647	0.0087	0.0083	0.0939	0.0129	0.0398	0.0179	0.0172	0.019	0.0022	0.0398	0.0456	0.1455	0.0039	0.044	0.121	0.018	0.0173	0.0032	0.0012	0.0203	0.0112	0.1185	0.0269	0.1085	0.0478	0.0021
1	rs17500138	224049586	0.95	0.291843936447983	1.04	0.276253925711104	0.0668451990292418	0.220930067034867	0.0088	0.0082	0.0934	0.013	0.0399	0.0181	0.0173	0.0189	0.0023	0.04	0.0458	0.1447	0.0039	0.0441	0.1204	0.018	0.0176	0.0033	0.0013	0.02	0.0112	0.1185	0.0267	0.1087	0.0479	0.0022
1	rs72749597	224059491	0.95	0.291843936447983	1.04	0.276253925711104	0.0606178421753617	0.224829647859156	0.0088	0.0081	0.0931	0.0131	0.0399	0.0182	0.0173	0.0189	0.0025	0.04	0.0458	0.1442	0.004	0.0442	0.1201	0.0179	0.0178	0.0033	0.0014	0.02	0.0112	0.1185	0.0267	0.1088	0.0481	0.0022
1	rs16842346	224064904	0.95	0.291843936447983	1.04	0.276253925711104	0.0599299589159843	0.246779211477227	0.0088	0.0081	0.0931	0.0131	0.0399	0.0181	0.0173	0.0189	0.0025	0.0401	0.0458	0.1442	0.004	0.0443	0.12	0.0179	0.0178	0.0033	0.0014	0.02	0.0112	0.1185	0.0267	0.1087	0.0482	0.0022
1	rs12073545	224069384	0.95	0.291843936447983	1.04	0.276253925711104	0.0551365614193525	0.253750074403435	0.0088	0.0081	0.0931	0.0132	0.04	0.0181	0.0173	0.019	0.0025	0.0401	0.0458	0.1441	0.004	0.0443	0.12	0.0178	0.0178	0.0034	0.0014	0.02	0.0112	0.1185	0.0267	0.1088	0.0482	0.0023
1	rs10915946	224074598	0.95	0.291843936447983	1.04	0.276253925711104	0.0596341037186808	0.294095902778297	0.0088	0.0081	0.0931	0.0132	0.04	0.0181	0.0173	0.019	0.0025	0.0401	0.0457	0.1441	0.004	0.0443	0.1201	0.0178	0.0178	0.0034	0.0014	0.02	0.0112	0.1183	0.0267	0.1088	0.0482	0.0023
1	rs56257909	224085020	0.95	0.291843936447983	1.05	0.24269399207398	0.0813324641777969	0.332510177945449	0.0088	0.0081	0.0929	0.0132	0.04	0.018	0.0172	0.019	0.0025	0.0401	0.0457	0.1443	0.004	0.0443	0.1203	0.0178	0.0178	0.0034	0.0015	0.0199	0.0113	0.1182	0.0267	0.1088	0.0481	0.0023
1	rs2404851	224198354	0.98	0.192372589028169	1.04	0.276253925711104	0.0396333065615454	0.305388652486261	0.009	0.0081	0.0916	0.0131	0.04	0.0169	0.0164	0.0189	0.0031	0.0401	0.0467	0.147	0.0043	0.0438	0.1239	0.0165	0.017	0.004	0.0021	0.0197	0.0114	0.1159	0.0267	0.1087	0.0466	0.0027
1	rs116371940	224230266	0.97	0.222305343836028	1.05	0.24269399207398	0.16377203416196	0.895761623674503	0.0086	0.0081	0.0911	0.0126	0.0398	0.0145	0.0151	0.0192	0.0039	0.0382	0.047	0.1548	0.0045	0.0425	0.1303	0.0156	0.0154	0.0046	0.0026	0.0195	0.0118	0.1145	0.0255	0.1061	0.0445	0.0036
1	rs35773430	224232423	0.97	0.222305343836028	1.05	0.24269399207398	0.0978169744080694	0.722030281366403	0.0086	0.0081	0.0911	0.0126	0.0398	0.0145	0.0151	0.0192	0.0039	0.0382	0.047	0.1549	0.0045	0.0425	0.1304	0.0156	0.0154	0.0046	0.0026	0.0196	0.0118	0.1144	0.0255	0.1061	0.0445	0.0036
1	rs12040271	224233272	0.97	0.222305343836028	1.05	0.24269399207398	0.0830387136669077	0.574713192827903	0.0086	0.0081	0.0911	0.0127	0.0397	0.0145	0.0152	0.0192	0.0039	0.0382	0.047	0.155	0.0045	0.0425	0.1304	0.0156	0.0154	0.0046	0.0027	0.0196	0.0118	0.1145	0.0255	0.1061	0.0445	0.0036
1	rs79320126	224235270	0.97	0.222305343836028	1.05	0.24269399207398	0.0789595448240101	0.477190961625673	0.0086	0.0081	0.091	0.0127	0.0398	0.0146	0.0152	0.0192	0.0039	0.0382	0.047	0.155	0.0046	0.0425	0.1305	0.0156	0.0154	0.0046	0.0027	0.0195	0.0118	0.1143	0.0255	0.106	0.0445	0.0036
1	rs10916206	224237655	0.97	0.222305343836028	1.04	0.276253925711104	0.0809939327706095	0.456993348180748	0.0086	0.0081	0.0912	0.0128	0.0398	0.0145	0.0152	0.0192	0.0039	0.0382	0.047	0.1551	0.0045	0.0425	0.1306	0.0156	0.0154	0.0046	0.0027	0.0195	0.0119	0.1142	0.0254	0.1059	0.0445	0.0036
1	rs6694451	224238569	0.97	0.222305343836028	1.04	0.276253925711104	0.0838427309888813	0.469354217380389	0.0086	0.0081	0.0912	0.0127	0.0398	0.0145	0.0152	0.0191	0.0039	0.0382	0.047	0.1551	0.0046	0.0425	0.1307	0.0156	0.0154	0.0046	0.0027	0.0195	0.0119	0.1142	0.0254	0.1059	0.0444	0.0036
1	rs114824018	224241660	0.97	0.222305343836028	1.04	0.276253925711104	0.0893937985976894	0.537980390952681	0.0086	0.0081	0.0914	0.0127	0.0402	0.0145	0.0151	0.0189	0.0039	0.0382	0.047	0.1551	0.0046	0.0426	0.1309	0.0155	0.0154	0.0046	0.0027	0.0195	0.0118	0.1139	0.0253	0.1057	0.0445	0.0037
1	rs77688803	224242824	0.97	0.222305343836028	1.04	0.276253925711104	0.0924014871051624	0.525731691767808	0.0087	0.0081	0.0915	0.0127	0.0404	0.0145	0.0151	0.0187	0.0039	0.0382	0.047	0.1551	0.0046	0.0427	0.131	0.0155	0.0154	0.0046	0.0027	0.0195	0.0119	0.1137	0.0253	0.1056	0.0446	0.0037
1	rs10753440	224242858	0.97	0.222305343836028	1.04	0.276253925711104	0.0911811331946226	0.521987741328566	0.0087	0.0081	0.0915	0.0127	0.0404	0.0145	0.0151	0.0187	0.0039	0.0382	0.047	0.1551	0.0046	0.0427	0.131	0.0155	0.0154	0.0046	0.0027	0.0195	0.0119	0.1137	0.0253	0.1056	0.0446	0.0037
1	rs116249679	224243799	0.97	0.222305343836028	1.04	0.276253925711104	0.0949727142219086	0.512588432402368	0.0086	0.008	0.0922	0.0127	0.0403	0.0144	0.0151	0.0187	0.0038	0.0383	0.0467	0.155	0.0045	0.0428	0.1318	0.0154	0.0153	0.0048	0.0027	0.0194	0.0119	0.1137	0.0253	0.1049	0.0445	0.0037
1	rs2087794	224248502	0.97	0.222305343836028	1.04	0.276253925711104	0.089971020727302	0.455119953789333	0.0086	0.0079	0.094	0.0128	0.0401	0.0143	0.015	0.0187	0.0037	0.0386	0.046	0.1548	0.0043	0.0432	0.1337	0.0152	0.0153	0.0051	0.0026	0.019	0.0119	0.1135	0.0253	0.1029	0.0445	0.0036
1	rs72751650	224252327	0.97	0.222305343836028	1.03	0.312927433563081	0.106292499728179	0.51755918120838	0.0084	0.0078	0.0943	0.0129	0.0402	0.0143	0.0149	0.0187	0.0036	0.0386	0.046	0.1549	0.0042	0.0431	0.1341	0.0151	0.0152	0.0051	0.0026	0.019	0.0119	0.1136	0.0253	0.1025	0.0445	0.0036
1	rs1492691	224255839	0.97	0.222305343836028	1.03	0.312927433563081	0.0903088210385636	0.378739687126192	0.0083	0.0077	0.0946	0.013	0.0402	0.0142	0.0149	0.0187	0.0036	0.0387	0.0461	0.1551	0.0041	0.0432	0.1344	0.015	0.0151	0.0051	0.0026	0.0189	0.012	0.1139	0.0253	0.1021	0.0445	0.0036
1	rs77187453	224265681	0.97	0.222305343836028	1.02	0.35283343175317	0.104165422158355	0.388956147064586	0.0083	0.0077	0.0947	0.013	0.0402	0.0142	0.0148	0.0187	0.0036	0.0387	0.0462	0.155	0.0041	0.0432	0.1346	0.015	0.015	0.0051	0.0026	0.0189	0.0119	0.1139	0.0253	0.102	0.0444	0.0036
1	rs12122763	224266855	0.97	0.222305343836028	1.02	0.35283343175317	0.106399555304488	0.360042307009998	0.0082	0.0077	0.0947	0.0129	0.0402	0.0141	0.0148	0.0186	0.0036	0.0387	0.0462	0.1551	0.004	0.0432	0.1347	0.015	0.015	0.0051	0.0025	0.0189	0.0119	0.114	0.0253	0.102	0.0444	0.0036
1	rs79677464	224268915	0.97	0.222305343836028	1.02	0.35283343175317	0.11065439755998	0.37607049208189	0.0082	0.0077	0.0948	0.0129	0.0402	0.0141	0.0148	0.0186	0.0036	0.0387	0.0462	0.1551	0.004	0.0432	0.1348	0.015	0.015	0.0051	0.0025	0.0188	0.0119	0.114	0.0253	0.102	0.0444	0.0035
1	rs10916270	224278366	0.96	0.255413023536062	1.02	0.35283343175317	0.193393212346333	0.375055049758403	0.008	0.0074	0.096	0.0127	0.0405	0.0134	0.0146	0.0179	0.0036	0.0389	0.0467	0.1555	0.0034	0.0434	0.1366	0.0146	0.0146	0.0054	0.0024	0.0183	0.0117	0.1152	0.0259	0.1009	0.0437	0.0034
1	rs4653553	224298138	0.96	0.255413023536062	1.02	0.35283343175317	0.225774879759486	0.359289978226633	0.008	0.0075	0.0964	0.0126	0.0406	0.0133	0.0143	0.0178	0.0036	0.0389	0.0468	0.1556	0.0033	0.0436	0.1368	0.0144	0.0146	0.0057	0.0024	0.0182	0.0116	0.1155	0.026	0.1008	0.0435	0.0035
1	rs12408708	224306051	0.96	0.255413023536062	1.02	0.35283343175317	0.226025279329845	0.359415335251917	0.008	0.0075	0.0964	0.0126	0.0406	0.0133	0.0143	0.0178	0.0036	0.0389	0.0467	0.1557	0.0033	0.0436	0.1369	0.0144	0.0146	0.0057	0.0024	0.0182	0.0116	0.1154	0.026	0.1008	0.0435	0.0035
1	rs72753934	224306138	0.96	0.255413023536062	1.02	0.35283343175317	0.225608032614244	0.360293182747672	0.008	0.0075	0.0965	0.0126	0.0406	0.0133	0.0143	0.0178	0.0036	0.0389	0.0467	0.1557	0.0033	0.0436	0.1368	0.0144	0.0146	0.0057	0.0024	0.0182	0.0116	0.1154	0.026	0.1007	0.0435	0.0035
1	rs77909148	224310174	0.96	0.255413023536062	1.01	0.39608418712213	0.226025279329845	0.363684858623505	0.008	0.0075	0.0965	0.0126	0.0406	0.0133	0.0143	0.0178	0.0036	0.0389	0.0467	0.1557	0.0033	0.0436	0.1368	0.0144	0.0146	0.0057	0.0024	0.0182	0.0116	0.1154	0.0259	0.1007	0.0436	0.0035
1	rs115520967	224312750	0.96	0.255413023536062	1.01	0.39608418712213	0.264101280950748	0.396667817675569	0.008	0.0075	0.0964	0.0125	0.0405	0.0131	0.0142	0.0178	0.0038	0.0389	0.0467	0.1557	0.0032	0.0437	0.1369	0.0144	0.0145	0.0057	0.0024	0.0181	0.0115	0.1155	0.026	0.101	0.0436	0.0035
1	rs6426143	224318875	0.96	0.255413023536062	1	0.442785362986439	0.305415198652536	0.39898945401888	0.008	0.0075	0.0965	0.0124	0.0404	0.013	0.0141	0.0178	0.0039	0.0389	0.0467	0.1556	0.0032	0.0437	0.1369	0.0143	0.0144	0.0057	0.0024	0.0181	0.0114	0.1156	0.0261	0.1014	0.0436	0.0035
1	rs6688818	224326348	0.96	0.255413023536062	1	0.442785362986439	0.306251545629946	0.382179258775085	0.008	0.0075	0.0965	0.0124	0.0404	0.013	0.0141	0.0178	0.0039	0.0389	0.0467	0.1556	0.0032	0.0437	0.1369	0.0143	0.0143	0.0057	0.0024	0.0181	0.0116	0.1156	0.0261	0.1014	0.0433	0.0035
1	rs114095366	224328165	0.96	0.255413023536062	1	0.442785362986439	0.311146053964817	0.373533333279944	0.0079	0.0075	0.0966	0.0125	0.0404	0.0129	0.0141	0.0177	0.0039	0.0387	0.0467	0.1558	0.0032	0.0437	0.137	0.0143	0.0143	0.0057	0.0024	0.0181	0.0116	0.1158	0.0261	0.1013	0.0433	0.0035
1	rs12122004	224335422	0.97	0.222305343836028	0.99	0.493036143459036	0.319293835290506	0.361422738173099	0.0079	0.0075	0.0966	0.0127	0.0403	0.0129	0.014	0.0177	0.0039	0.0385	0.0467	0.1559	0.0032	0.0436	0.1371	0.0143	0.0144	0.0057	0.0024	0.0181	0.0116	0.1159	0.0261	0.1013	0.0432	0.0035
1	rs10916370	224336636	0.97	0.222305343836028	0.99	0.493036143459036	0.325718781977659	0.358538097631112	0.0079	0.0075	0.0967	0.0127	0.0403	0.0129	0.014	0.0177	0.0039	0.0385	0.0467	0.1561	0.0032	0.0436	0.1372	0.0143	0.0142	0.0057	0.0024	0.0182	0.0116	0.1159	0.0261	0.1012	0.0433	0.0035
1	rs10429876	224339138	0.97	0.222305343836028	0.99	0.493036143459036	0.32980037840054	0.355910055144764	0.0079	0.0075	0.0967	0.0127	0.0403	0.0129	0.014	0.0177	0.0039	0.0385	0.0467	0.1561	0.0032	0.0436	0.1372	0.0143	0.0142	0.0057	0.0023	0.0182	0.0115	0.1159	0.0261	0.1012	0.0433	0.0035
1	rs41303097	224346489	0.97	0.222305343836028	0.99	0.493036143459036	0.332621864407258	0.357160816239861	0.008	0.0075	0.0967	0.0127	0.0403	0.0129	0.014	0.0177	0.0039	0.0385	0.0467	0.1561	0.0032	0.0436	0.1372	0.0143	0.0142	0.0057	0.0023	0.0182	0.0115	0.1159	0.0261	0.1011	0.0433	0.0035
1	rs16844592	224348315	0.97	0.222305343836028	0.99	0.493036143459036	0.332519045442568	0.357285961179865	0.008	0.0075	0.0967	0.0127	0.0403	0.0129	0.014	0.0177	0.0039	0.0385	0.0467	0.1561	0.0032	0.0436	0.1372	0.0143	0.0142	0.0057	0.0023	0.0182	0.0115	0.1159	0.0261	0.1011	0.0433	0.0035
1	rs78789927	224349097	0.97	0.222305343836028	0.99	0.493036143459036	0.333136207572334	0.358538097631112	0.008	0.0075	0.0967	0.0127	0.0403	0.0129	0.014	0.0177	0.0039	0.0385	0.0467	0.1561	0.0032	0.0436	0.1372	0.0143	0.0142	0.0057	0.0023	0.0182	0.0115	0.1159	0.0261	0.1011	0.0432	0.0035
1	rs11588603	224368977	0.97	0.222305343836028	0.99	0.493036143459036	0.376437868863468	0.381541645720922	0.0085	0.0075	0.0973	0.0127	0.0401	0.0128	0.0136	0.0175	0.0038	0.0384	0.0467	0.1558	0.0029	0.0436	0.1384	0.0143	0.0144	0.0057	0.0025	0.0179	0.0114	0.1163	0.026	0.1009	0.0427	0.0034
1	rs36086207	224376734	0.96	0.255413023536062	0.98	0.546929419532092	0.366586395324478	0.39023851175149	0.0087	0.0074	0.0973	0.0127	0.04	0.0128	0.0136	0.0175	0.0038	0.0383	0.0466	0.1557	0.0029	0.0437	0.1384	0.0143	0.0143	0.0057	0.0025	0.0179	0.0114	0.1168	0.0259	0.1011	0.0427	0.0034
1	rs116330534	224386132	0.96	0.255413023536062	0.98	0.546929419532092	0.379347748877969	0.412606028813671	0.0087	0.0074	0.0975	0.0126	0.0399	0.0128	0.0135	0.0173	0.0037	0.0382	0.0468	0.1558	0.0029	0.0438	0.1386	0.0143	0.0142	0.0057	0.0025	0.0178	0.0113	0.1172	0.0259	0.1007	0.0428	0.0034
1	rs12022755	224387749	0.96	0.255413023536062	0.98	0.546929419532092	0.378193414856884	0.410653169499924	0.0087	0.0074	0.0975	0.0126	0.0399	0.0128	0.0135	0.0173	0.0037	0.0382	0.0468	0.1558	0.0029	0.0438	0.1387	0.0143	0.0141	0.0057	0.0025	0.0178	0.0113	0.1172	0.0259	0.1007	0.0428	0.0033
1	rs72755906	224389053	0.96	0.255413023536062	0.98	0.546929419532092	0.374194649675633	0.408702839108237	0.0087	0.0074	0.0975	0.0126	0.0399	0.0128	0.0135	0.0173	0.0037	0.0382	0.0467	0.1558	0.0029	0.0438	0.1388	0.0143	0.0141	0.0057	0.0025	0.0177	0.0113	0.1173	0.0259	0.1007	0.0428	0.0033
1	rs114270899	224394302	0.96	0.255413023536062	0.97	0.604552021827049	0.378193414856884	0.384860473236646	0.0086	0.0074	0.0974	0.0127	0.0394	0.013	0.0136	0.0173	0.0036	0.0382	0.0467	0.1557	0.0028	0.0439	0.1389	0.0144	0.0141	0.0057	0.0025	0.0177	0.0114	0.1178	0.0259	0.1005	0.0427	0.0033
1	rs6682292	224400175	0.96	0.255413023536062	0.97	0.604552021827049	0.38298728769871	0.371760198408926	0.0085	0.0074	0.0974	0.0127	0.0389	0.0132	0.0137	0.0173	0.0036	0.0382	0.0466	0.1557	0.0028	0.044	0.1389	0.0144	0.0141	0.0057	0.0025	0.0177	0.0114	0.1182	0.0259	0.1003	0.0427	0.0033
1	rs17502365	224401440	0.96	0.255413023536062	0.97	0.604552021827049	0.3653441028827	0.353412297478689	0.0085	0.0073	0.0976	0.0126	0.0388	0.0132	0.0138	0.0173	0.0035	0.0382	0.0466	0.1559	0.0028	0.0439	0.1388	0.0145	0.0141	0.0057	0.0025	0.0177	0.0115	0.1186	0.0259	0.1002	0.0427	0.0033
1	rs34011742	224403641	0.96	0.255413023536062	0.97	0.604552021827049	0.359646664958041	0.344338462261665	0.0085	0.0073	0.0977	0.0126	0.0387	0.0132	0.0138	0.0173	0.0035	0.0382	0.0465	0.156	0.0028	0.0438	0.1387	0.0145	0.014	0.0057	0.0025	0.0177	0.0115	0.1189	0.026	0.1002	0.0426	0.0033
1	rs41271483	224415342	0.96	0.255413023536062	0.97	0.604552021827049	0.373375665730106	0.338039752138928	0.0085	0.0072	0.0978	0.0125	0.0387	0.0132	0.0138	0.0173	0.0035	0.0382	0.0464	0.156	0.0027	0.0437	0.1388	0.0144	0.0141	0.0057	0.0025	0.0177	0.0116	0.1189	0.026	0.1001	0.0426	0.0033
1	rs3767732	224415509	0.96	0.255413023536062	0.97	0.604552021827049	0.376931196258178	0.337670290038241	0.0085	0.0072	0.0978	0.0125	0.0387	0.0132	0.0138	0.0173	0.0035	0.0382	0.0464	0.1561	0.0027	0.0437	0.1388	0.0144	0.014	0.0057	0.0025	0.0177	0.0116	0.1189	0.026	0.1001	0.0426	0.0033
1	rs4654010	224433220	0.97	0.222305343836028	0.97	0.604552021827049	0.372067193673281	0.332265036088405	0.0087	0.0072	0.0977	0.0117	0.0385	0.0131	0.0135	0.0174	0.0035	0.0383	0.0461	0.1563	0.0027	0.0438	0.1393	0.014	0.0141	0.0056	0.0025	0.0177	0.0119	0.1194	0.0261	0.1	0.0428	0.0033
1	rs925928	224436098	0.97	0.222305343836028	0.97	0.604552021827049	0.422144596190847	0.256238307610943	0.009	0.0067	0.0977	0.0116	0.0377	0.013	0.0137	0.0174	0.0034	0.0379	0.0456	0.1567	0.0024	0.0436	0.1404	0.0136	0.0151	0.0055	0.0024	0.0176	0.0121	0.121	0.0266	0.0986	0.0428	0.0032
1	rs78194821	224439803	0.96	0.255413023536062	0.98	0.546929419532092	0.618921460655011	0.218450379223358	0.0095	0.0062	0.0979	0.0115	0.0369	0.0129	0.0137	0.0176	0.0033	0.0376	0.0449	0.157	0.0021	0.0437	0.1415	0.0129	0.016	0.0052	0.0022	0.0174	0.0122	0.1235	0.0273	0.0968	0.0427	0.0031
1	rs7537786	224440389	0.96	0.255413023536062	0.98	0.546929419532092	0.592489944415931	0.197907337250839	0.0096	0.0062	0.0979	0.0115	0.0369	0.0129	0.0137	0.0177	0.0033	0.0376	0.0449	0.157	0.0021	0.0437	0.1415	0.0129	0.016	0.0052	0.0022	0.0174	0.0122	0.1235	0.0273	0.0967	0.0428	0.0031
1	rs6698506	224440468	0.96	0.255413023536062	0.98	0.546929419532092	0.584250441230478	0.200621126275782	0.0096	0.0062	0.0978	0.0115	0.0369	0.0129	0.0137	0.0177	0.0033	0.0375	0.0448	0.1572	0.0021	0.0437	0.1415	0.0129	0.016	0.0052	0.0022	0.0174	0.0122	0.1236	0.0273	0.0968	0.0427	0.0031
1	rs72755955	224442478	0.96	0.255413023536062	0.98	0.546929419532092	0.583164930810919	0.20334728517	0.0095	0.0062	0.0981	0.0113	0.0368	0.0129	0.0137	0.0177	0.0033	0.0375	0.0447	0.157	0.002	0.0437	0.1417	0.0128	0.016	0.0052	0.0022	0.0174	0.0123	0.1237	0.0273	0.0968	0.0427	0.0031
1	rs78806314	224454042	0.95	0.291843936447983	0.98	0.546929419532092	0.59693819405775	0.197595008161141	0.0095	0.0061	0.0988	0.0111	0.0366	0.0129	0.0137	0.0177	0.0032	0.0373	0.0447	0.1569	0.002	0.0438	0.1418	0.0128	0.016	0.0051	0.0023	0.0174	0.0123	0.124	0.0273	0.0965	0.0427	0.0031
1	rs6426100	224467117	0.95	0.291843936447983	0.98	0.546929419532092	0.59344672754852	0.19272363959309	0.0095	0.0061	0.0991	0.011	0.0365	0.0129	0.0137	0.0178	0.0031	0.0373	0.0446	0.157	0.002	0.0438	0.1417	0.0128	0.016	0.0051	0.0023	0.0174	0.0123	0.124	0.0272	0.0965	0.0427	0.0031
1	rs115736625	224474543	0.95	0.291843936447983	0.98	0.546929419532092	0.592763238066758	0.194066926194425	0.0095	0.0061	0.0992	0.011	0.0365	0.0129	0.0137	0.0178	0.0031	0.0373	0.0446	0.1571	0.002	0.0438	0.1417	0.0128	0.016	0.0051	0.0023	0.0174	0.0123	0.124	0.0272	0.0965	0.0427	0.0031
1	rs34631151	224482084	0.95	0.291843936447983	0.98	0.546929419532092	0.59508859001477	0.199575892062304	0.0095	0.0061	0.0992	0.011	0.0364	0.0129	0.0137	0.0178	0.0031	0.0373	0.0446	0.1571	0.002	0.0438	0.1417	0.0128	0.016	0.0051	0.0023	0.0174	0.0123	0.124	0.0272	0.0965	0.0428	0.0031
1	rs16846339	224488315	0.95	0.291843936447983	0.98	0.546929419532092	0.59968322585143	0.206296871481922	0.0095	0.0061	0.0993	0.011	0.0362	0.0129	0.0137	0.0179	0.0031	0.0374	0.0445	0.1573	0.002	0.0438	0.1417	0.0128	0.016	0.005	0.0023	0.0174	0.0124	0.124	0.0272	0.0965	0.0428	0.003
1	rs76343646	224489210	0.95	0.291843936447983	0.98	0.546929419532092	0.599820630202592	0.206930766070822	0.0095	0.0061	0.0993	0.011	0.0362	0.0129	0.0137	0.0179	0.0031	0.0374	0.0445	0.1573	0.002	0.0438	0.1416	0.0128	0.016	0.005	0.0023	0.0174	0.0124	0.124	0.0272	0.0965	0.0428	0.003
1	rs74793582	224501966	0.95	0.291843936447983	0.98	0.546929419532092	0.598515876116627	0.216408881536101	0.0095	0.0061	0.0993	0.011	0.0362	0.0129	0.0137	0.0179	0.0031	0.0374	0.0445	0.1573	0.002	0.0439	0.1416	0.0128	0.0159	0.005	0.0023	0.0174	0.0124	0.1241	0.0272	0.0965	0.0429	0.0031
1	rs10753462	224501992	0.95	0.291843936447983	0.98	0.546929419532092	0.598515876116627	0.216730804214747	0.0095	0.0061	0.0993	0.011	0.0362	0.0129	0.0137	0.0179	0.0031	0.0374	0.0445	0.1573	0.002	0.0439	0.1416	0.0128	0.0159	0.005	0.0023	0.0174	0.0124	0.1241	0.0272	0.0965	0.0429	0.0031
1	rs76695982	224502248	0.95	0.291843936447983	0.98	0.546929419532092	0.598584514652323	0.21694550675944	0.0095	0.0061	0.0993	0.011	0.0362	0.0129	0.0137	0.0179	0.0031	0.0374	0.0445	0.1573	0.002	0.0439	0.1416	0.0128	0.0159	0.005	0.0023	0.0174	0.0124	0.1241	0.0272	0.0965	0.0429	0.0031
1	rs57704732	224512539	0.95	0.291843936447983	0.98	0.546929419532092	0.605190732349375	0.22875138966079	0.0095	0.0061	0.0993	0.011	0.0362	0.0129	0.0137	0.0179	0.0031	0.0374	0.0445	0.1573	0.002	0.0439	0.1416	0.0128	0.0159	0.005	0.0023	0.0174	0.0124	0.1241	0.0272	0.0965	0.0429	0.0031
1	rs77674430	224517064	0.95	0.291843936447983	0.98	0.546929419532092	0.603742763214607	0.224938286978408	0.0095	0.0061	0.0993	0.0109	0.0362	0.0128	0.0137	0.0179	0.0031	0.0374	0.0445	0.1573	0.002	0.0439	0.1416	0.0128	0.0158	0.005	0.0023	0.0174	0.0124	0.1241	0.0272	0.0965	0.043	0.0031
1	rs10799565	224517178	0.95	0.291843936447983	0.99	0.493036143459036	0.60367385220505	0.224938286978408	0.0095	0.0061	0.0993	0.0109	0.0362	0.0128	0.0137	0.0179	0.0031	0.0374	0.0445	0.1573	0.002	0.0439	0.1416	0.0128	0.0158	0.005	0.0023	0.0174	0.0124	0.1241	0.0272	0.0965	0.043	0.0031
1	rs77053140	224527431	0.95	0.291843936447983	0.99	0.493036143459036	0.616692763548399	0.218235188306108	0.0096	0.0061	0.0993	0.0108	0.036	0.0129	0.0136	0.0179	0.0031	0.0374	0.0444	0.1576	0.002	0.044	0.1416	0.0128	0.0156	0.0051	0.0023	0.0174	0.0124	0.1245	0.0272	0.0966	0.0429	0.0031
1	rs4628473	224534913	0.95	0.291843936447983	0.99	0.493036143459036	0.619897675383168	0.220066526812829	0.0096	0.0061	0.0993	0.0108	0.036	0.0129	0.0136	0.0179	0.0031	0.0374	0.0443	0.1576	0.002	0.044	0.1416	0.0128	0.0156	0.0051	0.0023	0.0174	0.0124	0.1245	0.0272	0.0966	0.0429	0.0031
1	rs11579964	224538940	0.95	0.291843936447983	0.98	0.546929419532092	0.62255095609079	0.21759003357919	0.0096	0.006	0.0993	0.0108	0.036	0.0129	0.0136	0.0179	0.0031	0.0374	0.0444	0.1576	0.0019	0.044	0.1416	0.0128	0.0156	0.005	0.0023	0.0174	0.0124	0.1246	0.0272	0.0966	0.0429	0.0031
1	rs79358262	224547507	0.95	0.291843936447983	0.99	0.493036143459036	0.613773201309085	0.224178172405594	0.0096	0.006	0.0991	0.0103	0.0358	0.0128	0.0133	0.0178	0.0031	0.0373	0.044	0.1587	0.002	0.0439	0.1418	0.0127	0.015	0.0051	0.0024	0.0172	0.0127	0.1251	0.0274	0.0969	0.0428	0.0031
1	rs12128292	224551593	0.95	0.291843936447983	0.99	0.493036143459036	0.622620849389118	0.244208959014143	0.0097	0.006	0.0991	0.0102	0.0358	0.0127	0.0133	0.0178	0.0031	0.0373	0.044	0.1589	0.002	0.0439	0.1419	0.0126	0.0149	0.0051	0.0024	0.0171	0.0128	0.1252	0.0274	0.097	0.0429	0.0031
1	rs114282242	224554906	0.95	0.291843936447983	0.99	0.493036143459036	0.621572827388343	0.241869709248799	0.0097	0.006	0.0991	0.0102	0.0358	0.0127	0.0133	0.0178	0.0031	0.0373	0.044	0.1589	0.002	0.0439	0.1419	0.0126	0.0149	0.0051	0.0024	0.0171	0.0128	0.1252	0.0274	0.097	0.0429	0.0031
1	rs41307674	224559346	0.95	0.291843936447983	0.98	0.546929419532092	0.620316269095395	0.242648660608635	0.0097	0.006	0.0991	0.0102	0.0358	0.0127	0.0133	0.0178	0.0031	0.0373	0.044	0.1589	0.002	0.0439	0.1419	0.0126	0.0149	0.0051	0.0024	0.0171	0.0128	0.1252	0.0274	0.097	0.0429	0.0031
1	rs16847945	224577397	0.95	0.291843936447983	0.98	0.546929419532092	0.621991939114887	0.259984935510679	0.0097	0.006	0.0991	0.0102	0.0359	0.0125	0.0132	0.0178	0.0032	0.0371	0.0441	0.1587	0.0021	0.044	0.1422	0.0125	0.0148	0.0051	0.0024	0.0171	0.0128	0.1252	0.0275	0.097	0.0429	0.0031
1	rs12122214	224596095	0.95	0.291843936447983	0.98	0.546929419532092	0.617876299517081	0.265693967193314	0.0097	0.006	0.0992	0.0101	0.0359	0.0124	0.0132	0.0178	0.0032	0.0371	0.0441	0.1586	0.0021	0.044	0.1423	0.0124	0.0148	0.005	0.0024	0.0171	0.0128	0.1253	0.0275	0.0971	0.043	0.0031
1	rs80328683	224617536	0.95	0.291843936447983	0.98	0.546929419532092	0.616901547150849	0.264205897450998	0.0097	0.006	0.0992	0.0101	0.0359	0.0124	0.0132	0.0178	0.0032	0.0371	0.0441	0.1586	0.0021	0.044	0.1423	0.0124	0.0148	0.005	0.0024	0.0171	0.0128	0.1253	0.0275	0.0971	0.043	0.003
1	rs10799573	224625075	0.95	0.291843936447983	0.98	0.546929419532092	0.60822975573138	0.25578533317104	0.0096	0.006	0.0991	0.0101	0.036	0.0124	0.0132	0.0178	0.0032	0.037	0.0441	0.1585	0.0021	0.0439	0.1424	0.0124	0.0148	0.005	0.0024	0.0172	0.0129	0.1253	0.0275	0.0971	0.043	0.003
1	rs12129540	224625334	0.95	0.291843936447983	0.99	0.493036143459036	0.606640300388713	0.250481859145932	0.0096	0.006	0.0991	0.0101	0.036	0.0124	0.0132	0.0178	0.0032	0.0371	0.0441	0.1585	0.0021	0.0439	0.1424	0.0124	0.0148	0.005	0.0024	0.0172	0.0129	0.1253	0.0275	0.0971	0.043	0.003
1	rs111741601	224628331	0.95	0.291843936447983	0.99	0.493036143459036	0.601470616361265	0.23876192736424	0.0096	0.006	0.0991	0.0101	0.036	0.0124	0.0132	0.0178	0.0032	0.0371	0.0441	0.1585	0.0021	0.0439	0.1424	0.0124	0.0148	0.005	0.0024	0.0173	0.0129	0.1253	0.0275	0.0971	0.043	0.003
1	rs1572992	224681938	0.95	0.291843936447983	0.99	0.493036143459036	0.613564904726367	0.227550742548961	0.0095	0.006	0.0995	0.0101	0.036	0.0124	0.0132	0.0177	0.0032	0.0371	0.0442	0.1581	0.0021	0.0439	0.1437	0.0122	0.0141	0.005	0.0024	0.017	0.0127	0.1255	0.0276	0.0969	0.0428	0.003
1	rs12038411	224694959	0.95	0.291843936447983	0.99	0.493036143459036	0.586492268014031	0.244990302826352	0.0091	0.0059	0.0996	0.0104	0.0363	0.0126	0.0135	0.0182	0.0034	0.0372	0.045	0.1566	0.0023	0.0439	0.1444	0.012	0.0144	0.0049	0.0025	0.0168	0.0126	0.1252	0.0271	0.0964	0.0426	0.003
1	rs7545252	224703114	0.95	0.291843936447983	0.99	0.493036143459036	0.581335260181742	0.240869377161002	0.009	0.0059	0.0995	0.0104	0.0363	0.0127	0.0136	0.0182	0.0034	0.0372	0.0451	0.1565	0.0024	0.0439	0.1445	0.012	0.0145	0.0049	0.0025	0.0168	0.0126	0.1252	0.027	0.0963	0.0426	0.003
1	rs2786563	224703448	0.95	0.291843936447983	0.99	0.493036143459036	0.578967446204437	0.233024680425355	0.009	0.0059	0.0995	0.0104	0.0363	0.0127	0.0136	0.0183	0.0034	0.0372	0.0451	0.1565	0.0024	0.0439	0.1445	0.012	0.0145	0.0049	0.0025	0.0168	0.0126	0.1252	0.027	0.0963	0.0426	0.003
1	rs74896908	224705639	0.95	0.291843936447983	0.99	0.493036143459036	0.564588022511158	0.211386077689229	0.0087	0.0059	0.0995	0.0104	0.0364	0.0127	0.0136	0.0185	0.0034	0.0372	0.0451	0.1564	0.0023	0.0439	0.1445	0.012	0.0145	0.0048	0.0024	0.0168	0.0128	0.1251	0.0269	0.0963	0.0426	0.0029
1	rs6426134	224706447	0.95	0.291843936447983	0.99	0.493036143459036	0.561052895096075	0.207882820614509	0.0086	0.0059	0.0995	0.0104	0.0364	0.0127	0.0136	0.0186	0.0034	0.0372	0.0451	0.1564	0.0023	0.0439	0.1445	0.012	0.0145	0.0048	0.0024	0.0168	0.0129	0.1251	0.0269	0.0964	0.0426	0.0029
1	rs116539836	224708495	0.95	0.291843936447983	0.99	0.493036143459036	0.548333706345732	0.213411883311543	0.0086	0.0058	0.0995	0.0104	0.0365	0.0127	0.0136	0.0187	0.0034	0.0372	0.0452	0.1562	0.0023	0.0441	0.1444	0.0119	0.0146	0.0048	0.0024	0.0167	0.0129	0.125	0.0268	0.0964	0.0427	0.0029
1	rs76645594	224720509	0.94	0.331738599837001	0.99	0.493036143459036	0.435482636731512	0.235225998707462	0.0082	0.0057	0.0993	0.0105	0.0374	0.0125	0.0137	0.0194	0.0032	0.037	0.0457	0.1551	0.0023	0.0454	0.1441	0.0116	0.0151	0.0044	0.0023	0.0162	0.0132	0.1242	0.0263	0.097	0.043	0.0029
1	rs115272228	224724968	0.94	0.331738599837001	0.99	0.493036143459036	0.429138968374211	0.225155616494644	0.0082	0.0057	0.0992	0.0105	0.0375	0.0125	0.0137	0.0195	0.0032	0.037	0.0457	0.155	0.0023	0.0455	0.1441	0.0116	0.0152	0.0044	0.0023	0.0162	0.0132	0.1242	0.0263	0.0971	0.0431	0.0029
1	rs712087	224730491	0.94	0.331738599837001	0.99	0.493036143459036	0.428144629460659	0.25059433311893	0.0082	0.0057	0.0992	0.0105	0.0375	0.0125	0.0137	0.0195	0.0032	0.037	0.0458	0.155	0.0023	0.0456	0.1441	0.0116	0.0152	0.0043	0.0023	0.0162	0.0132	0.1242	0.0263	0.0971	0.0431	0.0029
1	rs116602369	224730597	0.94	0.331738599837001	0.99	0.493036143459036	0.427969276662228	0.250481859145932	0.0082	0.0057	0.0992	0.0105	0.0375	0.0125	0.0137	0.0195	0.0032	0.037	0.0458	0.155	0.0023	0.0456	0.1441	0.0116	0.0152	0.0043	0.0023	0.0162	0.0132	0.1242	0.0263	0.0971	0.0431	0.0029
1	rs2786562	224741968	0.94	0.331738599837001	0.99	0.493036143459036	0.408441793534573	0.215015704964201	0.0082	0.0057	0.0992	0.0105	0.0376	0.0125	0.0137	0.0196	0.0032	0.0369	0.0458	0.1549	0.0023	0.0456	0.1442	0.0116	0.0152	0.0043	0.0022	0.0161	0.0132	0.1239	0.0263	0.0973	0.0431	0.0028
1	rs114950172	224743391	0.94	0.331738599837001	0.99	0.493036143459036	0.399018334527113	0.215872693787667	0.0081	0.0057	0.0992	0.0106	0.0377	0.0125	0.0137	0.0197	0.0032	0.0369	0.0458	0.1549	0.0023	0.0457	0.1442	0.0116	0.0153	0.0042	0.0022	0.0161	0.0133	0.1237	0.0263	0.0973	0.043	0.0028
1	rs115442429	224744007	0.94	0.331738599837001	0.99	0.493036143459036	0.391995363888987	0.214159840419242	0.0081	0.0057	0.0992	0.0106	0.0376	0.0125	0.0137	0.0197	0.0031	0.0369	0.0458	0.1549	0.0023	0.0456	0.1442	0.0115	0.0153	0.0042	0.0022	0.0161	0.0133	0.1236	0.0263	0.0975	0.043	0.0028
1	rs16849647	224751808	0.93	0.375229593708928	0.99	0.493036143459036	0.243893407952992	0.154910747788584	0.0077	0.0055	0.0988	0.0113	0.0389	0.0126	0.0137	0.021	0.0029	0.0368	0.0456	0.154	0.0024	0.0458	0.1443	0.0108	0.016	0.0035	0.0021	0.0157	0.0137	0.1227	0.0268	0.098	0.0426	0.0026
1	rs1499294	224752508	0.93	0.375229593708928	0.99	0.493036143459036	0.242372059708267	0.164971953040269	0.0077	0.0055	0.0987	0.0113	0.0389	0.0127	0.0136	0.0211	0.0028	0.0368	0.0455	0.1541	0.0024	0.0459	0.1444	0.0108	0.016	0.0035	0.0021	0.0157	0.0137	0.1227	0.0268	0.0981	0.0426	0.0025
1	rs76296895	224757068	0.93	0.375229593708928	0.99	0.493036143459036	0.246338459556362	0.148832041487617	0.0076	0.0055	0.0986	0.0114	0.0391	0.0129	0.0137	0.0214	0.0028	0.0369	0.0455	0.1537	0.0024	0.046	0.1446	0.0107	0.0162	0.0033	0.0021	0.0156	0.0138	0.1223	0.0267	0.0981	0.0427	0.0025
1	rs12047290	224772103	0.93	0.375229593708928	0.99	0.493036143459036	0.261063826276654	0.160106858438354	0.0075	0.0054	0.0986	0.0115	0.0392	0.013	0.0138	0.0216	0.0028	0.037	0.0455	0.1534	0.0024	0.0461	0.1446	0.0106	0.0163	0.0032	0.0021	0.0156	0.0138	0.1221	0.0267	0.0981	0.0427	0.0025
1	rs76641450	224772451	0.93	0.375229593708928	0.99	0.493036143459036	0.259800099322466	0.157501188250261	0.0075	0.0054	0.0986	0.0115	0.0392	0.013	0.0138	0.0216	0.0028	0.037	0.0455	0.1533	0.0024	0.0461	0.1446	0.0106	0.0163	0.0032	0.0021	0.0156	0.0138	0.1221	0.0267	0.0981	0.0427	0.0025
1	rs16849895	224777288	0.93	0.375229593708928	0.99	0.493036143459036	0.246820312487709	0.150343530873822	0.0075	0.0054	0.0981	0.0115	0.0392	0.0131	0.0139	0.0216	0.0028	0.037	0.0455	0.1529	0.0024	0.0461	0.1445	0.0105	0.0164	0.0032	0.0021	0.0155	0.0138	0.1227	0.0267	0.0983	0.0427	0.0025
1	rs77836420	224797729	0.93	0.375229593708928	0.99	0.493036143459036	0.236510296594103	0.131492025040899	0.0073	0.0055	0.0977	0.0116	0.0395	0.0134	0.0139	0.0219	0.0028	0.0372	0.0453	0.1521	0.0024	0.0461	0.1448	0.0106	0.0165	0.003	0.002	0.0155	0.0138	0.1227	0.0267	0.0983	0.0427	0.0024
1	rs1566386	224803800	0.93	0.375229593708928	0.99	0.493036143459036	0.242458852746618	0.13611819557859	0.0073	0.0055	0.0976	0.0117	0.0395	0.0134	0.0139	0.0219	0.0028	0.0372	0.0453	0.152	0.0024	0.0461	0.145	0.0106	0.0165	0.003	0.002	0.0155	0.0139	0.1226	0.0267	0.0983	0.0427	0.0024
1	rs76585821	224812701	0.93	0.375229593708928	0.99	0.493036143459036	0.246250905481147	0.123561772776244	0.0073	0.0054	0.0976	0.0117	0.0395	0.0135	0.014	0.022	0.0028	0.0372	0.0453	0.1518	0.0024	0.0462	0.145	0.0106	0.0166	0.0029	0.002	0.0155	0.0139	0.1227	0.0267	0.0982	0.0427	0.0024
1	rs76744942	224830971	0.92	0.422441555019286	0.99	0.493036143459036	0.34476577901511	0.120145074782239	0.007	0.0052	0.0969	0.012	0.0399	0.0143	0.0146	0.0224	0.0028	0.0374	0.045	0.1499	0.0025	0.0467	0.1457	0.0104	0.0167	0.003	0.0021	0.0154	0.014	0.1232	0.0264	0.0972	0.0428	0.0022
1	rs115394880	224832100	0.92	0.422441555019286	0.99	0.493036143459036	0.347495086123134	0.121279973499453	0.007	0.0052	0.0969	0.012	0.0399	0.0143	0.0147	0.0224	0.0028	0.0374	0.045	0.1499	0.0025	0.0467	0.1457	0.0104	0.0167	0.003	0.0021	0.0154	0.014	0.1232	0.0264	0.0972	0.0428	0.0022
1	rs56311342	224836243	0.92	0.422441555019286	0.99	0.493036143459036	0.362113500784056	0.121017717592685	0.007	0.0052	0.0969	0.012	0.0399	0.0144	0.0147	0.0224	0.0028	0.0374	0.0449	0.1497	0.0025	0.0468	0.1458	0.0104	0.0168	0.003	0.0021	0.0154	0.014	0.1232	0.0264	0.0971	0.0428	0.0022
1	rs7554310	224849358	0.92	0.422441555019286	0.99	0.493036143459036	0.393843320569712	0.131041660402904	0.0069	0.0051	0.0964	0.0122	0.04	0.0146	0.0149	0.0225	0.0029	0.0374	0.0449	0.1494	0.0026	0.0469	0.1457	0.0104	0.0169	0.0031	0.0021	0.0154	0.014	0.1234	0.0263	0.0969	0.0428	0.0021
1	rs114023682	224859657	0.92	0.422441555019286	0.99	0.493036143459036	0.402015028089666	0.120145074782239	0.0069	0.0051	0.0961	0.0122	0.04	0.0147	0.015	0.0227	0.0029	0.0374	0.0449	0.1493	0.0025	0.047	0.1454	0.0104	0.0169	0.0031	0.0021	0.0154	0.0141	0.1235	0.0263	0.0968	0.0428	0.0021
1	rs79534478	224865658	0.92	0.422441555019286	0.99	0.493036143459036	0.440863495225676	0.124178823883261	0.0069	0.005	0.0958	0.0123	0.0401	0.0149	0.0151	0.0229	0.003	0.0374	0.0448	0.1492	0.0025	0.0471	0.1449	0.0105	0.017	0.0031	0.0021	0.0155	0.0142	0.1236	0.0263	0.0968	0.0427	0.0021
1	rs115096041	224869070	0.92	0.422441555019286	0.99	0.493036143459036	0.445263166371306	0.124973863515809	0.0069	0.005	0.0958	0.0123	0.0401	0.0149	0.0152	0.0229	0.003	0.0374	0.0448	0.1492	0.0025	0.0471	0.1449	0.0105	0.017	0.0031	0.0021	0.0155	0.0142	0.1236	0.0263	0.0968	0.0427	0.0021
1	rs56365526	224877308	0.92	0.422441555019286	0.99	0.493036143459036	0.479498853488495	0.120755675245062	0.0069	0.005	0.0953	0.0124	0.0401	0.015	0.0152	0.023	0.0031	0.0374	0.0448	0.1492	0.0025	0.0473	0.1445	0.0105	0.0171	0.0031	0.0021	0.0156	0.0143	0.1236	0.0263	0.0967	0.0429	0.0021
1	rs149166356	224882963	0.91	0.473491286898298	0.99	0.493036143459036	0.54091215753495	0.127815972895983	0.0068	0.0049	0.0951	0.0125	0.0402	0.0151	0.0154	0.0231	0.0032	0.0374	0.0449	0.149	0.0024	0.0476	0.1438	0.0105	0.0171	0.0032	0.002	0.0156	0.0144	0.1237	0.0262	0.0964	0.043	0.0021
1	rs16852032	224883236	0.91	0.473491286898298	0.99	0.493036143459036	0.545898388463262	0.128798433641839	0.0068	0.0049	0.0951	0.0125	0.0402	0.0151	0.0154	0.0231	0.0032	0.0374	0.0449	0.149	0.0024	0.0476	0.1438	0.0105	0.0171	0.0032	0.002	0.0156	0.0144	0.1237	0.0262	0.0964	0.043	0.0021
1	rs111980810	224883549	0.91	0.473491286898298	0.99	0.493036143459036	0.538753814055863	0.124178823883261	0.0068	0.0049	0.0951	0.0125	0.0403	0.0151	0.0154	0.0232	0.0032	0.0375	0.0449	0.149	0.0024	0.0476	0.1437	0.0105	0.0171	0.0032	0.002	0.0156	0.0144	0.1237	0.0261	0.0963	0.043	0.0022
1	rs10915699	224891040	0.91	0.473491286898298	0.99	0.493036143459036	0.557860254237574	0.135479749741166	0.0068	0.0049	0.0951	0.0126	0.0403	0.0152	0.0154	0.0232	0.0032	0.0376	0.045	0.149	0.0024	0.0476	0.1436	0.0105	0.0171	0.0032	0.002	0.0157	0.0144	0.1236	0.0261	0.0962	0.043	0.0023
1	rs6675980	224898863	0.91	0.473491286898298	0.99	0.493036143459036	0.764982549553734	0.110704851781014	0.0069	0.0047	0.0939	0.0144	0.0406	0.0156	0.0158	0.0237	0.0034	0.0381	0.0448	0.1482	0.0025	0.0488	0.1427	0.0106	0.0173	0.0035	0.0021	0.0156	0.0144	0.1224	0.0259	0.0946	0.0432	0.0024
1	rs75670070	224904258	0.91	0.473491286898298	0.99	0.493036143459036	0.788901480723847	0.114531273468107	0.0069	0.0047	0.0936	0.0145	0.0406	0.0157	0.0158	0.0237	0.0034	0.0382	0.0448	0.1485	0.0025	0.049	0.1422	0.0106	0.0174	0.0035	0.0021	0.0155	0.0144	0.1223	0.0258	0.0946	0.0433	0.0024
1	rs7553376	224907449	0.91	0.473491286898298	0.99	0.493036143459036	0.775282379917836	0.116333833258781	0.0069	0.0047	0.0937	0.0145	0.0407	0.0157	0.0158	0.0237	0.0034	0.0382	0.0448	0.1485	0.0026	0.0489	0.1422	0.0106	0.0174	0.0035	0.0021	0.0155	0.0144	0.1222	0.0258	0.0946	0.0433	0.0024
1	rs5010413	224908197	0.91	0.473491286898298	0.99	0.493036143459036	0.751241757714028	0.104604167606527	0.0069	0.0047	0.0937	0.0145	0.0406	0.0157	0.0158	0.0237	0.0035	0.0382	0.0448	0.1486	0.0026	0.0489	0.1421	0.0106	0.0174	0.0035	0.0021	0.0155	0.0144	0.1222	0.0258	0.0946	0.0433	0.0024
1	rs11588322	224910885	0.9	0.528487958927512	0.99	0.493036143459036	0.848881731358434	0.115559999216445	0.0067	0.0047	0.0926	0.0148	0.04	0.016	0.0161	0.0238	0.0036	0.0384	0.0443	0.1504	0.003	0.049	0.141	0.0103	0.0174	0.0034	0.0023	0.0153	0.014	0.1236	0.0261	0.0923	0.0438	0.0031
1	rs892978	224911001	0.9	0.528487958927512	0.99	0.493036143459036	0.9326309373092	0.123649852477956	0.0067	0.0047	0.0922	0.0148	0.0399	0.016	0.016	0.0239	0.0036	0.0383	0.044	0.1523	0.003	0.0492	0.1402	0.0102	0.0174	0.0034	0.0023	0.0153	0.0139	0.1238	0.0261	0.092	0.0438	0.0031
1	rs753720	224911116	0.9	0.528487958927512	0.99	0.493036143459036	0.881852817023039	0.105431987062848	0.0067	0.0047	0.0919	0.0147	0.0399	0.016	0.016	0.024	0.0036	0.0383	0.0441	0.1529	0.0031	0.049	0.1401	0.0102	0.0172	0.0033	0.0023	0.0153	0.0138	0.1238	0.0261	0.0919	0.0439	0.0033
1	rs115569646	224913009	0.9	0.528487958927512	0.99	0.493036143459036	0.928798077589507	0.131041660402904	0.0069	0.0048	0.0919	0.0148	0.0398	0.0162	0.0156	0.0244	0.0036	0.0391	0.0436	0.154	0.0032	0.0492	0.1391	0.0103	0.0166	0.0032	0.0022	0.0156	0.0133	0.1238	0.0263	0.0915	0.0433	0.0036
1	rs1010735	224915429	0.9	0.528487958927512	0.99	0.493036143459036	1.03464193481619	0.150154294629113	0.007	0.0048	0.0918	0.0148	0.0398	0.0163	0.0156	0.0245	0.0036	0.0392	0.0436	0.1542	0.0033	0.0492	0.139	0.0104	0.0165	0.0032	0.0022	0.0157	0.0133	0.1238	0.0263	0.0914	0.0433	0.0036
1	rs16853500	224925351	0.89	0.587533376708783	0.99	0.493036143459036	1.08321523357761	0.153287601628678	0.007	0.0048	0.0914	0.0147	0.04	0.0161	0.0155	0.0247	0.0037	0.0399	0.0436	0.1548	0.0035	0.0494	0.1384	0.0101	0.0162	0.0031	0.0023	0.0159	0.013	0.1232	0.0262	0.0915	0.0432	0.0038
1	rs114696445	224934028	0.89	0.587533376708783	0.99	0.493036143459036	1.0308158117557	0.175353651080667	0.0072	0.0049	0.0909	0.0146	0.0403	0.0159	0.0153	0.0249	0.0037	0.0402	0.0438	0.1547	0.0036	0.0496	0.1376	0.0101	0.016	0.003	0.0024	0.016	0.0129	0.1233	0.0263	0.0914	0.0435	0.0039
1	rs12751412	224938853	0.88	0.650722301593725	0.99	0.493036143459036	1.19376249358059	0.407274209569924	0.0077	0.0051	0.0894	0.0142	0.0415	0.0153	0.0147	0.0256	0.0038	0.0412	0.0444	0.1546	0.004	0.0502	0.1352	0.0099	0.0151	0.0028	0.0027	0.0162	0.0124	0.1239	0.0263	0.0911	0.0446	0.0042
1	rs2574878	224945297	0.89	0.587533376708783	1	0.442785362986439	0.403432473445397	0.429240282386569	0.0075	0.0049	0.091	0.0139	0.0425	0.0155	0.0143	0.0264	0.0027	0.042	0.0458	0.155	0.003	0.0491	0.131	0.0103	0.0148	0.0021	0.0019	0.0158	0.0125	0.1263	0.0268	0.0933	0.0451	0.0026
1	rs920133	224950698	0.89	0.587533376708783	1.01	0.39608418712213	0.41872665462588	0.514520063510194	0.0075	0.0049	0.0911	0.0139	0.0425	0.0155	0.0143	0.0264	0.0027	0.042	0.0459	0.155	0.003	0.0491	0.1308	0.0103	0.0148	0.0021	0.0019	0.0158	0.0125	0.1264	0.0267	0.0934	0.0451	0.0026
1	rs79264717	224950722	0.89	0.587533376708783	1	0.442785362986439	0.408613111905272	0.509143664133725	0.0075	0.0049	0.0911	0.0139	0.0425	0.0155	0.0143	0.0264	0.0027	0.042	0.0458	0.1549	0.003	0.049	0.1308	0.0103	0.0148	0.0021	0.0019	0.0158	0.0125	0.1264	0.0267	0.0935	0.0452	0.0026
1	rs114724762	224962514	0.89	0.587533376708783	1	0.442785362986439	0.38564529710334	0.509281341970346	0.0075	0.0049	0.0912	0.0139	0.0425	0.0155	0.0143	0.0265	0.0026	0.0421	0.046	0.1549	0.0029	0.0491	0.1305	0.0104	0.0148	0.002	0.0018	0.0157	0.0124	0.1269	0.0266	0.0938	0.0452	0.0024
1	rs74486896	224966415	0.89	0.587533376708783	1	0.442785362986439	0.388980900794662	0.533936128374853	0.0075	0.0049	0.0912	0.0139	0.0425	0.0155	0.0143	0.0265	0.0026	0.0421	0.046	0.1549	0.0029	0.0491	0.1304	0.0104	0.0148	0.002	0.0018	0.0157	0.0124	0.1269	0.0266	0.0938	0.0452	0.0024
1	rs116022902	224968676	0.89	0.587533376708783	1	0.442785362986439	0.384370505052138	0.528648277683698	0.0075	0.0048	0.0912	0.0139	0.0425	0.0155	0.0143	0.0265	0.0026	0.0421	0.046	0.1549	0.0028	0.0491	0.1304	0.0104	0.0148	0.002	0.0018	0.0157	0.0124	0.127	0.0266	0.0939	0.0452	0.0024
1	rs112695624	224968798	0.89	0.587533376708783	1	0.442785362986439	0.38398294937805	0.527814555836405	0.0075	0.0048	0.0912	0.0139	0.0425	0.0155	0.0143	0.0265	0.0026	0.0421	0.046	0.1549	0.0028	0.0491	0.1304	0.0104	0.0148	0.002	0.0018	0.0157	0.0124	0.127	0.0266	0.0939	0.0452	0.0024
1	rs17519749	224974403	0.89	0.587533376708783	1	0.442785362986439	0.358897606194796	0.580394655003858	0.0074	0.0048	0.0915	0.014	0.0424	0.0156	0.0145	0.0266	0.0024	0.042	0.0463	0.1549	0.0026	0.0491	0.1298	0.0105	0.0148	0.0019	0.0016	0.0155	0.0123	0.1277	0.0264	0.0943	0.0453	0.002
1	rs61825979	224975045	0.89	0.587533376708783	1	0.442785362986439	0.359218533201353	0.580679082288715	0.0075	0.0048	0.0915	0.014	0.0424	0.0156	0.0145	0.0265	0.0024	0.0421	0.0463	0.1549	0.0026	0.0491	0.1297	0.0105	0.0148	0.0019	0.0016	0.0155	0.0123	0.1278	0.0264	0.0943	0.0453	0.002
1	rs74411541	224992243	0.89	0.587533376708783	1	0.442785362986439	0.36152281845132	0.596230826733403	0.0075	0.0047	0.0918	0.0139	0.0424	0.0156	0.0146	0.0265	0.0023	0.0419	0.0463	0.1549	0.0025	0.049	0.1295	0.0105	0.0147	0.0019	0.0016	0.0155	0.0123	0.128	0.0264	0.0946	0.0453	0.0019
1	rs76925404	224997365	0.89	0.587533376708783	1	0.442785362986439	0.372230624605145	0.619957293136555	0.0075	0.0047	0.0918	0.0139	0.0424	0.0156	0.0147	0.0265	0.0023	0.0419	0.0463	0.1549	0.0025	0.049	0.1295	0.0105	0.0147	0.0019	0.0016	0.0155	0.0123	0.128	0.0264	0.0945	0.0454	0.0019
1	rs1316883	225000644	0.89	0.587533376708783	1	0.442785362986439	0.371250588087579	0.595372209654372	0.0075	0.0047	0.0919	0.0139	0.0424	0.0156	0.0147	0.0265	0.0023	0.0419	0.0463	0.1549	0.0024	0.049	0.1295	0.0106	0.0147	0.0019	0.0016	0.0155	0.0123	0.128	0.0264	0.0946	0.0454	0.0019
1	rs75872528	225016057	0.89	0.587533376708783	1	0.442785362986439	0.359860828999776	0.578688798199713	0.0075	0.0047	0.0919	0.014	0.0424	0.0156	0.0147	0.0265	0.0023	0.0419	0.0463	0.1549	0.0024	0.0489	0.1295	0.0106	0.0147	0.0019	0.0016	0.0155	0.0123	0.1281	0.0264	0.0946	0.0454	0.0018
1	rs1316512	225019623	0.89	0.587533376708783	0.99	0.493036143459036	0.36442727365728	0.597519306331917	0.0075	0.0047	0.0919	0.014	0.0424	0.0156	0.0147	0.0265	0.0023	0.0419	0.0463	0.1549	0.0024	0.0489	0.1295	0.0106	0.0147	0.0019	0.0016	0.0154	0.0123	0.1281	0.0264	0.0946	0.0454	0.0018
1	rs74769899	225024120	0.89	0.587533376708783	0.99	0.493036143459036	0.335972489818134	0.646232374718404	0.0075	0.0047	0.0925	0.014	0.0425	0.0157	0.0147	0.0264	0.0022	0.0415	0.0462	0.1549	0.0023	0.0488	0.1294	0.0106	0.0147	0.0018	0.0015	0.0153	0.0122	0.1283	0.0263	0.0947	0.0457	0.0018
1	rs12117152	225026451	0.89	0.587533376708783	0.99	0.493036143459036	0.31643201637926	0.710533211864037	0.0075	0.0046	0.0934	0.0141	0.0425	0.0159	0.0148	0.0263	0.0021	0.0411	0.0461	0.1549	0.0021	0.0487	0.1292	0.0107	0.0147	0.0017	0.0014	0.015	0.0121	0.1285	0.0261	0.0949	0.0462	0.0016
1	rs74496394	225029911	0.89	0.587533376708783	0.99	0.493036143459036	0.328981935756415	0.734769120196262	0.0076	0.0046	0.0937	0.0141	0.0425	0.0159	0.0148	0.0262	0.002	0.0409	0.0461	0.1549	0.0021	0.0487	0.1291	0.0107	0.0147	0.0017	0.0013	0.0149	0.012	0.1285	0.0261	0.0951	0.0464	0.0016
1	rs34959085	225034022	0.89	0.587533376708783	0.99	0.493036143459036	0.334166135316643	0.805300853121625	0.0076	0.0046	0.0938	0.0141	0.0426	0.0159	0.0148	0.0262	0.002	0.0408	0.0461	0.1549	0.0021	0.0487	0.1291	0.0107	0.0147	0.0017	0.0013	0.0149	0.012	0.1286	0.0261	0.0951	0.0465	0.0016
1	rs2405782	225039835	0.89	0.587533376708783	0.98	0.546929419532092	0.350710945684395	0.892005401697344	0.0076	0.0045	0.094	0.0142	0.0426	0.0159	0.0148	0.0262	0.002	0.0407	0.0461	0.1549	0.0021	0.0487	0.1292	0.0107	0.0147	0.0017	0.0013	0.0148	0.012	0.1286	0.026	0.0951	0.0465	0.0016
1	rs115018818	225047091	0.89	0.587533376708783	0.98	0.546929419532092	0.334011540655903	0.894352665604261	0.0076	0.0045	0.0942	0.0141	0.0427	0.0159	0.0148	0.0262	0.0019	0.0406	0.046	0.1549	0.002	0.0487	0.1293	0.0107	0.0147	0.0017	0.0013	0.0148	0.012	0.1288	0.0258	0.095	0.0465	0.0015
