## Supplementary Tab. 6 for "Sparse haplotype-based fine-scale local ancestry inference at scale reveals recent selection on immune responses": 304206_file07 (part 12 of 161)

Chromosome	rs_number	hg19_GRCh37_Position	LDAS_26pop	-log10(p_LDAS_26pop)	LDAS_5continent	-log10(p_LDAS_5continent)	-log10(p_AAS_26pop)	-log10(p_AAS_5continent)	prob_ACB	prob_ASW	prob_BEB	prob_CDX	prob_CEU	prob_CHB	prob_CHS	prob_CLM	prob_ESN	prob_FIN	prob_GBR	prob_GIH	prob_GWD	prob_IBS	prob_ITU	prob_JPT	prob_KHV	prob_LWK	prob_MSL	prob_MXL	prob_PEL	prob_PJL	prob_PUR	prob_STU	prob_TSI	prob_YRI
1	rs61852090	225052055	0.89	0.587533376708783	0.98	0.546929419532092	0.346076557106791	0.943928630668963	0.0076	0.0045	0.0944	0.0141	0.0427	0.0158	0.0148	0.0262	0.0019	0.0405	0.046	0.155	0.002	0.0487	0.1294	0.0107	0.0147	0.0017	0.0012	0.0148	0.012	0.129	0.0257	0.0949	0.0465	0.0015
1	rs17520421	225058924	0.89	0.587533376708783	0.98	0.546929419532092	0.352351092228862	0.94741087635764	0.0076	0.0045	0.0945	0.0141	0.0428	0.0158	0.0148	0.0262	0.0018	0.0405	0.046	0.155	0.0019	0.0487	0.1295	0.0107	0.0147	0.0017	0.0012	0.0148	0.012	0.1292	0.0255	0.0949	0.0466	0.0015
1	rs72746941	225085775	0.88	0.650722301593725	0.98	0.546929419532092	0.321158747206783	0.963271015595443	0.0075	0.0044	0.095	0.014	0.0432	0.0153	0.0146	0.0266	0.0014	0.0403	0.046	0.1553	0.0017	0.0489	0.1294	0.0105	0.0146	0.0016	9e-04	0.0147	0.0121	0.1303	0.0249	0.0953	0.0463	0.0013
1	rs2501085	225101523	0.88	0.650722301593725	0.98	0.546929419532092	0.329135312921402	1.00746919532368	0.0075	0.0044	0.0951	0.014	0.0432	0.0153	0.0146	0.0266	0.0013	0.0402	0.046	0.1554	0.0017	0.0489	0.1294	0.0105	0.0146	0.0016	9e-04	0.0148	0.0122	0.1304	0.0248	0.0954	0.0463	0.0013
1	rs16858299	225111228	0.88	0.650722301593725	0.98	0.546929419532092	0.31658230098567	1.00346448810686	0.0075	0.0044	0.0952	0.014	0.0433	0.0153	0.0147	0.0266	0.0013	0.0402	0.0459	0.1553	0.0016	0.0489	0.1293	0.0106	0.0147	0.0016	9e-04	0.0148	0.0122	0.1302	0.0248	0.0955	0.0463	0.0013
1	rs61852097	225115209	0.88	0.650722301593725	0.98	0.546929419532092	0.313683448415982	0.984125405063672	0.0075	0.0044	0.0952	0.014	0.0432	0.0153	0.0147	0.0266	0.0013	0.0402	0.0459	0.1553	0.0017	0.0489	0.1293	0.0106	0.0147	0.0016	9e-04	0.0148	0.0122	0.1302	0.0248	0.0956	0.0464	0.0013
1	rs12748878	225142971	0.88	0.650722301593725	0.98	0.546929419532092	0.298622256792763	1.00282401999283	0.0073	0.0044	0.0954	0.0139	0.0434	0.0152	0.0146	0.0267	0.0012	0.0401	0.0458	0.1553	0.0016	0.0489	0.1294	0.0106	0.0147	0.0015	9e-04	0.0148	0.0123	0.1303	0.0248	0.0959	0.0462	0.0013
1	rs2501140	225162323	0.88	0.650722301593725	0.98	0.546929419532092	0.251844489849008	1.01276009554856	0.0069	0.0044	0.0956	0.0138	0.0436	0.0151	0.0146	0.0267	0.001	0.0402	0.0455	0.1561	0.0014	0.0486	0.1293	0.0105	0.0147	0.0015	8e-04	0.0147	0.0123	0.1305	0.0247	0.0966	0.0461	0.0012
1	rs2489320	225189237	0.88	0.650722301593725	0.98	0.546929419532092	0.252066118339555	1.02030477257179	0.0069	0.0044	0.0956	0.0138	0.0436	0.0151	0.0146	0.0267	0.001	0.0402	0.0455	0.1561	0.0014	0.0486	0.1293	0.0105	0.0147	0.0015	8e-04	0.0147	0.0123	0.1305	0.0247	0.0966	0.0461	0.0012
1	rs116798258	225189455	0.88	0.650722301593725	0.98	0.546929419532092	0.248840934338525	1.01276009554856	0.0068	0.0044	0.0957	0.0139	0.0436	0.0152	0.0146	0.0268	0.001	0.0402	0.0455	0.1561	0.0014	0.0486	0.1293	0.0105	0.0147	0.0015	8e-04	0.0148	0.0123	0.1305	0.0246	0.0966	0.046	0.0012
1	rs2456349	225202426	0.88	0.650722301593725	0.98	0.546929419532092	0.232462685360213	0.986199658365658	0.0068	0.0044	0.0957	0.0139	0.0435	0.0152	0.0146	0.0268	0.001	0.0402	0.0455	0.1562	0.0014	0.0482	0.1294	0.0105	0.0148	0.0015	7e-04	0.0148	0.0123	0.1307	0.0246	0.0967	0.046	0.0011
1	rs6697156	225206263	0.88	0.650722301593725	0.98	0.546929419532092	0.222285525003817	0.959936094221534	0.0067	0.0044	0.0957	0.0139	0.0435	0.0152	0.0146	0.0268	0.001	0.0402	0.0455	0.1563	0.0014	0.0481	0.1294	0.0105	0.0148	0.0015	7e-04	0.0148	0.0123	0.1308	0.0246	0.0967	0.046	0.0011
1	rs75568712	225211422	0.88	0.650722301593725	0.98	0.546929419532092	0.222202814690744	0.967085128424183	0.0067	0.0043	0.0957	0.0139	0.0435	0.0152	0.0146	0.0268	0.001	0.0402	0.0455	0.1563	0.0014	0.0481	0.1294	0.0105	0.0148	0.0016	7e-04	0.0148	0.0124	0.1308	0.0246	0.0967	0.046	0.0011
1	rs11577104	225228037	0.88	0.650722301593725	0.98	0.546929419532092	0.221541751165719	1.03897119882101	0.0067	0.0043	0.0957	0.0139	0.0434	0.0152	0.0147	0.0267	0.001	0.0402	0.0454	0.1565	0.0014	0.0478	0.1294	0.0106	0.0148	0.0016	7e-04	0.0148	0.0124	0.1308	0.0246	0.0969	0.046	0.0011
1	rs78320839	225237950	0.88	0.650722301593725	0.98	0.546929419532092	0.221583035396003	1.03800411898103	0.0067	0.0043	0.0957	0.0139	0.0434	0.0152	0.0147	0.0267	0.001	0.0402	0.0454	0.1565	0.0014	0.0478	0.1294	0.0106	0.0148	0.0016	7e-04	0.0148	0.0124	0.1308	0.0246	0.0969	0.046	0.0011
1	rs76350714	225240508	0.88	0.650722301593725	0.98	0.546929419532092	0.221417924268233	1.03800411898103	0.0067	0.0043	0.0957	0.0139	0.0434	0.0152	0.0147	0.0267	9e-04	0.0402	0.0454	0.1565	0.0014	0.0478	0.1294	0.0106	0.0148	0.0016	7e-04	0.0148	0.0124	0.1308	0.0246	0.0969	0.046	0.0011
1	rs115936152	225241780	0.88	0.650722301593725	0.98	0.546929419532092	0.221294136061538	1.03510390509753	0.0067	0.0043	0.0957	0.0139	0.0434	0.0152	0.0147	0.0267	9e-04	0.0402	0.0454	0.1565	0.0014	0.0478	0.1294	0.0106	0.0148	0.0016	7e-04	0.0148	0.0124	0.1308	0.0246	0.0969	0.046	0.0011
1	rs3128646	225263929	0.88	0.650722301593725	0.98	0.546929419532092	0.210913648015099	0.988913421216458	0.0067	0.0043	0.0957	0.0139	0.0434	0.0152	0.0147	0.0267	9e-04	0.0401	0.0454	0.1565	0.0014	0.0477	0.1294	0.0106	0.0148	0.0017	7e-04	0.0148	0.0124	0.1309	0.0246	0.097	0.046	0.0011
1	rs115366080	225268106	0.88	0.650722301593725	0.98	0.546929419532092	0.208951029488622	0.993066674156902	0.0067	0.0043	0.0957	0.0139	0.0434	0.0152	0.0147	0.0267	9e-04	0.0401	0.0453	0.1565	0.0014	0.0476	0.1294	0.0106	0.0148	0.0017	7e-04	0.0148	0.0124	0.1309	0.0246	0.097	0.046	0.0011
1	rs3128655	225270409	0.88	0.650722301593725	0.98	0.546929419532092	0.205610607898574	0.998182985500436	0.0066	0.0043	0.0957	0.0139	0.0434	0.0152	0.0147	0.0267	9e-04	0.0401	0.0453	0.1566	0.0014	0.0476	0.1294	0.0106	0.0148	0.0017	8e-04	0.0148	0.0124	0.1309	0.0246	0.097	0.046	0.0011
1	rs16843107	225271596	0.88	0.650722301593725	0.98	0.546929419532092	0.205412732167308	0.999142858793988	0.0066	0.0043	0.0957	0.0139	0.0433	0.0152	0.0147	0.0267	9e-04	0.0401	0.0453	0.1566	0.0014	0.0476	0.1294	0.0106	0.0148	0.0017	8e-04	0.0148	0.0124	0.1309	0.0246	0.097	0.046	0.0011
1	rs80035399	225272284	0.88	0.650722301593725	0.98	0.546929419532092	0.205135887177394	0.997223290337759	0.0066	0.0043	0.0958	0.0139	0.0433	0.0152	0.0147	0.0267	9e-04	0.0401	0.0453	0.1566	0.0014	0.0476	0.1294	0.0106	0.0148	0.0017	8e-04	0.0148	0.0124	0.1309	0.0246	0.097	0.046	0.0011
1	rs12043807	225272982	0.88	0.650722301593725	0.98	0.546929419532092	0.205175423530437	0.998822881248401	0.0066	0.0043	0.0958	0.0139	0.0433	0.0152	0.0147	0.0267	9e-04	0.0401	0.0453	0.1566	0.0014	0.0476	0.1294	0.0106	0.0148	0.0017	8e-04	0.0148	0.0124	0.1309	0.0246	0.0971	0.046	0.0011
1	rs3105571	225288534	0.88	0.650722301593725	0.98	0.546929419532092	0.192553161166991	0.971697779216066	0.0066	0.0043	0.0957	0.0139	0.0434	0.0152	0.0147	0.0267	9e-04	0.04	0.0453	0.1565	0.0014	0.0476	0.1294	0.0106	0.0148	0.0018	8e-04	0.0148	0.0124	0.1309	0.0246	0.097	0.046	0.0011
1	rs34457861	225304282	0.88	0.650722301593725	0.98	0.546929419532092	0.195425548549711	0.973766910398513	0.0066	0.0043	0.0958	0.0139	0.0434	0.0152	0.0147	0.0267	9e-04	0.04	0.0453	0.1565	0.0014	0.0477	0.1294	0.0106	0.0148	0.0018	8e-04	0.0148	0.0124	0.1309	0.0246	0.097	0.046	0.0011
1	rs16843950	225304331	0.88	0.650722301593725	0.98	0.546929419532092	0.195425548549711	0.973766910398513	0.0066	0.0043	0.0958	0.0139	0.0434	0.0152	0.0147	0.0267	9e-04	0.04	0.0453	0.1565	0.0014	0.0477	0.1294	0.0106	0.0148	0.0018	8e-04	0.0148	0.0124	0.1309	0.0246	0.097	0.046	0.0011
1	rs17578819	225340410	0.88	0.650722301593725	0.97	0.604552021827049	0.228411785506564	1.03043458384963	0.0067	0.0043	0.0957	0.0139	0.0437	0.0153	0.0146	0.0267	7e-04	0.0402	0.0454	0.1558	0.0014	0.048	0.129	0.0105	0.0146	0.0017	7e-04	0.0149	0.0123	0.1315	0.0247	0.0969	0.0461	0.0012
1	rs16844408	225353103	0.88	0.650722301593725	0.96	0.665984986819169	0.232165970890978	1.03574826397044	0.0067	0.0043	0.0957	0.0139	0.0437	0.0153	0.0146	0.0267	7e-04	0.0402	0.0454	0.1558	0.0014	0.048	0.129	0.0105	0.0146	0.0017	7e-04	0.0149	0.0123	0.1315	0.0247	0.0969	0.0461	0.0012
1	rs12563286	225362509	0.88	0.650722301593725	0.96	0.665984986819169	0.231996514120622	1.03671494495186	0.0067	0.0043	0.0957	0.0139	0.0437	0.0153	0.0146	0.0267	7e-04	0.0402	0.0454	0.1558	0.0014	0.048	0.129	0.0105	0.0146	0.0017	7e-04	0.0149	0.0123	0.1315	0.0247	0.0969	0.0461	0.0012
1	rs61851487	225373072	0.88	0.650722301593725	0.96	0.665984986819169	0.234204803890392	1.01292050883484	0.0067	0.0043	0.0958	0.0139	0.0437	0.0153	0.0146	0.0267	7e-04	0.0402	0.0455	0.1558	0.0014	0.048	0.129	0.0104	0.0146	0.0017	7e-04	0.0148	0.0123	0.1316	0.0246	0.0968	0.0461	0.0012
1	rs661753	225410460	0.88	0.650722301593725	0.96	0.665984986819169	0.235868628474484	0.991948159198977	0.0067	0.0043	0.0959	0.0139	0.0436	0.0154	0.0146	0.0266	7e-04	0.0402	0.0456	0.1559	0.0014	0.048	0.129	0.0104	0.0147	0.0017	7e-04	0.0148	0.0122	0.1316	0.0245	0.0968	0.0461	0.0011
1	rs650112	225418456	0.88	0.650722301593725	0.96	0.665984986819169	0.219236696286989	0.978385755292883	0.0067	0.0043	0.096	0.0139	0.0435	0.0154	0.0147	0.0265	7e-04	0.0403	0.0457	0.1556	0.0014	0.0478	0.129	0.0106	0.0151	0.0017	8e-04	0.0148	0.0123	0.1313	0.0245	0.0968	0.046	0.0012
1	rs114086886	225418903	0.88	0.650722301593725	0.96	0.665984986819169	0.215723053188883	0.966767172949843	0.0067	0.0043	0.096	0.0139	0.0435	0.0154	0.0147	0.0265	7e-04	0.0403	0.0457	0.1556	0.0014	0.0478	0.129	0.0106	0.0151	0.0017	8e-04	0.0148	0.0123	0.1313	0.0245	0.0968	0.046	0.0012
1	rs712061	225436576	0.88	0.650722301593725	0.96	0.665984986819169	0.206879564101363	0.912232447117604	0.0066	0.0043	0.0958	0.014	0.0435	0.0155	0.0147	0.0264	7e-04	0.0402	0.0456	0.1557	0.0015	0.0478	0.1289	0.0107	0.0151	0.0017	8e-04	0.0149	0.0123	0.1315	0.0245	0.0966	0.0459	0.0012
1	rs627414	225442953	0.88	0.650722301593725	0.96	0.665984986819169	0.200930407509192	0.890754039474687	0.0066	0.0043	0.0958	0.014	0.0434	0.0155	0.0147	0.0264	7e-04	0.0402	0.0456	0.1557	0.0015	0.0478	0.1289	0.0107	0.0151	0.0017	8e-04	0.0149	0.0123	0.1315	0.0245	0.0966	0.0459	0.0012
1	rs76767146	225452983	0.88	0.650722301593725	0.96	0.665984986819169	0.188798780398201	0.837135507929591	0.0067	0.0043	0.0958	0.014	0.0434	0.0155	0.0147	0.0263	7e-04	0.0402	0.0456	0.1557	0.0015	0.0478	0.1289	0.0107	0.0151	0.0018	8e-04	0.0149	0.0123	0.1316	0.0244	0.0966	0.0459	0.0012
1	rs653812	225466144	0.88	0.650722301593725	0.96	0.665984986819169	0.188308923072106	0.701900356203721	0.0068	0.0042	0.0957	0.0141	0.0434	0.0156	0.0148	0.026	8e-04	0.0399	0.0453	0.1558	0.0016	0.0476	0.1292	0.0107	0.015	0.0018	8e-04	0.0148	0.0121	0.1319	0.0243	0.097	0.0456	0.0013
1	rs112172758	225495168	0.88	0.650722301593725	0.95	0.731303845289611	0.143838990071278	0.681603730012666	0.0064	0.0043	0.0949	0.0138	0.0437	0.0143	0.0139	0.0246	0.001	0.0389	0.0441	0.1576	0.0019	0.047	0.1311	0.0106	0.0134	0.0028	0.001	0.0145	0.0118	0.136	0.0232	0.098	0.0461	0.0015
1	rs10495237	225506294	0.88	0.650722301593725	0.95	0.731303845289611	0.150985844960778	0.689587807970537	0.0062	0.0043	0.0947	0.0137	0.0436	0.0141	0.0138	0.0243	0.001	0.0388	0.0439	0.158	0.0019	0.047	0.1313	0.0106	0.0132	0.003	0.0011	0.0145	0.0117	0.137	0.0231	0.0981	0.0461	0.0016
1	rs12757500	225507078	0.88	0.650722301593725	0.95	0.731303845289611	0.148482320734178	0.690920528485605	0.0062	0.0043	0.0947	0.0137	0.0436	0.014	0.0139	0.0243	0.001	0.0388	0.0439	0.1579	0.0019	0.0469	0.1313	0.0106	0.0131	0.003	0.0011	0.0144	0.0117	0.1371	0.023	0.0981	0.0461	0.0016
1	rs41268715	225521101	0.88	0.650722301593725	0.96	0.665984986819169	0.155696320520657	0.588656643693705	0.006	0.0043	0.0944	0.0136	0.0435	0.0139	0.0138	0.0241	0.001	0.0386	0.0437	0.1583	0.002	0.0468	0.1314	0.0107	0.013	0.0032	0.0011	0.0144	0.0116	0.1379	0.0228	0.0981	0.0462	0.0016
1	rs12030277	225524472	0.88	0.650722301593725	0.96	0.665984986819169	0.176734898666424	0.647837353449546	0.0058	0.0044	0.0944	0.0136	0.0436	0.0138	0.0137	0.0242	0.001	0.0387	0.0438	0.1584	0.002	0.0468	0.1314	0.0107	0.0129	0.0032	0.0011	0.0145	0.0116	0.138	0.0228	0.0981	0.0462	0.0016
1	rs10495238	225526592	0.88	0.650722301593725	0.96	0.665984986819169	0.179140242449081	0.653242663070236	0.0058	0.0043	0.0944	0.0136	0.0436	0.0139	0.0137	0.0242	0.001	0.0387	0.0437	0.1583	0.0021	0.0468	0.1313	0.0107	0.0129	0.0032	0.0011	0.0145	0.0116	0.1381	0.0228	0.0981	0.0462	0.0016
1	rs3856145	225528183	0.88	0.650722301593725	0.96	0.665984986819169	0.180129666117796	0.657632938791058	0.0058	0.0043	0.0944	0.0136	0.0436	0.0139	0.0137	0.0242	0.001	0.0387	0.0437	0.1582	0.0021	0.0469	0.1313	0.0107	0.0129	0.0032	0.0011	0.0145	0.0116	0.1381	0.0228	0.0981	0.0462	0.0016
1	rs115148958	225528189	0.88	0.650722301593725	0.95	0.731303845289611	0.178190438231687	0.65631514504458	0.0058	0.0043	0.0944	0.0136	0.0436	0.0139	0.0137	0.0242	0.001	0.0387	0.0437	0.1582	0.0021	0.0469	0.1313	0.0107	0.0129	0.0032	0.0011	0.0145	0.0116	0.1381	0.0228	0.0982	0.0462	0.0016
1	rs12184324	225528340	0.88	0.650722301593725	0.95	0.731303845289611	0.178190438231687	0.65631514504458	0.0058	0.0043	0.0944	0.0136	0.0436	0.0139	0.0137	0.0242	0.001	0.0387	0.0437	0.1582	0.0021	0.0469	0.1313	0.0107	0.0129	0.0032	0.0011	0.0145	0.0116	0.1381	0.0228	0.0982	0.0462	0.0016
1	rs6667999	225533684	0.88	0.650722301593725	0.95	0.731303845289611	0.182487536964208	0.653096437348121	0.0058	0.0043	0.0944	0.0137	0.0436	0.0138	0.0137	0.0241	0.001	0.0387	0.0436	0.1583	0.0021	0.0469	0.1314	0.0106	0.0129	0.0032	0.0011	0.0145	0.0116	0.138	0.0228	0.0982	0.0462	0.0016
1	rs74147200	225533861	0.88	0.650722301593725	0.95	0.731303845289611	0.182783514056834	0.655144284005581	0.0058	0.0043	0.0944	0.0137	0.0436	0.0138	0.0137	0.0241	0.001	0.0387	0.0436	0.1583	0.0021	0.0469	0.1314	0.0106	0.0129	0.0032	0.0011	0.0145	0.0116	0.138	0.0228	0.0982	0.0462	0.0016
1	rs17522489	225533931	0.88	0.650722301593725	0.95	0.731303845289611	0.182857551498217	0.656607935514291	0.0058	0.0043	0.0944	0.0137	0.0436	0.0138	0.0137	0.0241	0.001	0.0387	0.0436	0.1583	0.0021	0.0469	0.1314	0.0106	0.0129	0.0032	0.0011	0.0145	0.0116	0.138	0.0228	0.0982	0.0462	0.0016
1	rs7527925	225534219	0.88	0.650722301593725	0.95	0.731303845289611	0.182635490975948	0.656607935514291	0.0058	0.0043	0.0944	0.0137	0.0436	0.0138	0.0137	0.0241	0.001	0.0387	0.0436	0.1583	0.0021	0.0469	0.1314	0.0106	0.0129	0.0032	0.0011	0.0145	0.0116	0.138	0.0228	0.0982	0.0462	0.0016
1	rs7535953	225534348	0.88	0.650722301593725	0.96	0.665984986819169	0.191487026041199	0.651926903587229	0.0058	0.0043	0.0945	0.0137	0.0436	0.0138	0.0137	0.0241	0.001	0.0387	0.0435	0.1583	0.0021	0.0469	0.1314	0.0106	0.0129	0.0033	0.0011	0.0146	0.0117	0.138	0.0228	0.0981	0.0462	0.0016
1	rs12134312	225535523	0.88	0.650722301593725	0.95	0.731303845289611	0.181122236654324	0.645503143873229	0.0058	0.0043	0.0945	0.0137	0.0436	0.0138	0.0137	0.0241	0.001	0.0387	0.0435	0.1581	0.0021	0.0469	0.1314	0.0106	0.0129	0.0033	0.0012	0.0146	0.0117	0.138	0.0228	0.0982	0.0463	0.0016
1	rs77709968	225535561	0.88	0.650722301593725	0.95	0.731303845289611	0.181085418664927	0.645503143873229	0.0058	0.0043	0.0945	0.0137	0.0436	0.0138	0.0137	0.0241	0.001	0.0387	0.0435	0.1581	0.0021	0.0469	0.1314	0.0106	0.0129	0.0033	0.0012	0.0146	0.0117	0.138	0.0228	0.0982	0.0463	0.0016
1	rs2406111	225538746	0.88	0.650722301593725	0.95	0.731303845289611	0.16238638009068	0.602105932812419	0.0058	0.0044	0.0945	0.0138	0.0436	0.0138	0.0137	0.0241	0.0011	0.0388	0.043	0.158	0.0022	0.0467	0.1313	0.0108	0.0128	0.0034	0.0012	0.0145	0.0117	0.1382	0.0228	0.098	0.0463	0.0017
1	rs12408617	225539363	0.88	0.650722301593725	0.96	0.665984986819169	0.161317241233828	0.592941069461139	0.0058	0.0044	0.0945	0.0138	0.0436	0.0138	0.0137	0.0241	0.0011	0.0388	0.043	0.158	0.0022	0.0467	0.1313	0.0108	0.0128	0.0034	0.0012	0.0145	0.0117	0.1382	0.0228	0.098	0.0463	0.0017
1	rs3913654	225540026	0.88	0.650722301593725	0.96	0.665984986819169	0.166704359917804	0.586374669308696	0.0058	0.0044	0.0945	0.0138	0.0436	0.0138	0.0138	0.0241	0.0011	0.0388	0.043	0.158	0.0022	0.0467	0.1313	0.0108	0.0128	0.0035	0.0012	0.0145	0.0117	0.1381	0.0228	0.098	0.0463	0.0017
1	rs16844799	225549008	0.88	0.650722301593725	0.96	0.665984986819169	0.152246917361418	0.527397818276271	0.0058	0.0044	0.0945	0.0138	0.0437	0.0138	0.0137	0.024	0.0011	0.0388	0.043	0.158	0.0022	0.0467	0.1311	0.0108	0.0128	0.0035	0.0013	0.0145	0.0117	0.1381	0.0228	0.098	0.0463	0.0017
1	rs3856153	225553995	0.88	0.650722301593725	0.96	0.665984986819169	0.174276330250622	0.607419602363929	0.0058	0.0044	0.0947	0.0133	0.0437	0.0135	0.0133	0.0238	0.0013	0.0384	0.0431	0.1578	0.0023	0.0464	0.1307	0.0107	0.0125	0.0038	0.0016	0.0142	0.0116	0.1402	0.0226	0.0973	0.0473	0.0019
1	rs12737248	225555602	0.88	0.650722301593725	0.96	0.665984986819169	0.2207993701616	0.581817127510287	0.006	0.0045	0.0948	0.0129	0.0431	0.0133	0.0127	0.0232	0.0015	0.0375	0.043	0.1579	0.0026	0.0465	0.1303	0.0107	0.0121	0.0041	0.0019	0.014	0.0115	0.1421	0.0223	0.0967	0.0486	0.0021
1	rs12756111	225555856	0.88	0.650722301593725	0.96	0.665984986819169	0.217925577205196	0.582244032971073	0.006	0.0045	0.0949	0.0128	0.043	0.0133	0.0126	0.0232	0.0015	0.0374	0.043	0.158	0.0026	0.0464	0.1303	0.0107	0.0121	0.0041	0.0019	0.014	0.0115	0.1422	0.0223	0.0968	0.0487	0.0021
1	rs77527186	225560137	0.88	0.650722301593725	0.96	0.665984986819169	0.219277739727088	0.570744238480893	0.006	0.0045	0.0949	0.0128	0.043	0.0133	0.0126	0.0232	0.0015	0.0374	0.043	0.1579	0.0026	0.0464	0.1304	0.0107	0.0121	0.0041	0.0019	0.014	0.0115	0.1424	0.0223	0.0968	0.0488	0.0021
1	rs75813072	225561218	0.88	0.650722301593725	0.96	0.665984986819169	0.221129145306592	0.579968077151682	0.006	0.0045	0.0949	0.0128	0.043	0.0133	0.0126	0.0232	0.0015	0.0374	0.043	0.1579	0.0026	0.0464	0.1304	0.0107	0.0121	0.0041	0.0019	0.014	0.0115	0.1424	0.0223	0.0967	0.0488	0.0021
1	rs3856154	225565015	0.88	0.650722301593725	0.96	0.665984986819169	0.278309646519169	0.648713184599272	0.0059	0.0045	0.095	0.0123	0.0429	0.0131	0.0121	0.0225	0.0016	0.037	0.0428	0.1587	0.0026	0.0464	0.1313	0.0105	0.0118	0.0043	0.0019	0.014	0.0114	0.1432	0.0222	0.0966	0.0492	0.0023
1	rs950210	225569241	0.88	0.650722301593725	0.96	0.665984986819169	0.279668145961166	0.650611756862963	0.006	0.0045	0.0949	0.0125	0.0429	0.0131	0.0121	0.0226	0.0016	0.037	0.0428	0.1586	0.0026	0.0463	0.1313	0.0105	0.0118	0.0043	0.0019	0.014	0.0114	0.1432	0.0223	0.0965	0.0492	0.0023
1	rs12134158	225577648	0.88	0.650722301593725	0.96	0.665984986819169	0.29523204276996	0.685593138620418	0.006	0.0045	0.095	0.0124	0.0429	0.013	0.012	0.0225	0.0016	0.037	0.0429	0.1586	0.0026	0.0463	0.1316	0.0105	0.0117	0.0043	0.0019	0.0141	0.0114	0.1432	0.0222	0.0965	0.0494	0.0023
1	rs61738690	225580093	0.88	0.650722301593725	0.96	0.665984986819169	0.314731412867654	0.656168761085753	0.0059	0.0045	0.0949	0.0125	0.0428	0.013	0.012	0.0225	0.0016	0.0369	0.0429	0.1588	0.0026	0.0464	0.1314	0.0105	0.0116	0.0044	0.0019	0.0142	0.0113	0.1432	0.0225	0.0962	0.0493	0.0023
1	rs6426066	225583867	0.88	0.650722301593725	0.96	0.665984986819169	0.341891127537429	0.664084214370165	0.0059	0.0045	0.0947	0.0127	0.0428	0.013	0.012	0.0225	0.0017	0.0369	0.0429	0.159	0.0026	0.0464	0.1312	0.0105	0.0114	0.0044	0.0019	0.0142	0.0114	0.1433	0.0226	0.0962	0.0494	0.0023
1	rs6426068	225585469	0.88	0.650722301593725	0.96	0.665984986819169	0.345709279932507	0.660270348584717	0.0059	0.0045	0.0947	0.0127	0.0428	0.013	0.012	0.0225	0.0017	0.0369	0.0429	0.159	0.0026	0.0464	0.1311	0.0105	0.0114	0.0044	0.0019	0.0142	0.0114	0.1433	0.0226	0.0962	0.0494	0.0023
1	rs41304131	225586274	0.88	0.650722301593725	0.96	0.665984986819169	0.353570523579232	0.655583300460394	0.0059	0.0045	0.0947	0.0128	0.0427	0.013	0.012	0.0225	0.0017	0.0369	0.0429	0.159	0.0026	0.0464	0.131	0.0104	0.0114	0.0044	0.0019	0.0142	0.0114	0.1433	0.0226	0.0962	0.0494	0.0023
1	rs10915823	225588533	0.88	0.650722301593725	0.96	0.665984986819169	0.392275075385583	0.677029823050431	0.0059	0.0045	0.0947	0.0133	0.0426	0.013	0.0121	0.0226	0.0016	0.037	0.043	0.1589	0.0026	0.0463	0.1304	0.0104	0.0114	0.0044	0.0018	0.0142	0.0114	0.1434	0.0226	0.0961	0.0496	0.0023
1	rs4653635	225595690	0.88	0.650722301593725	0.96	0.665984986819169	0.389371001158829	0.69655395532931	0.0059	0.0045	0.0947	0.0133	0.0426	0.013	0.0121	0.0226	0.0016	0.037	0.043	0.1589	0.0026	0.0463	0.1303	0.0104	0.0114	0.0044	0.0018	0.0143	0.0115	0.1433	0.0226	0.0962	0.0496	0.0023
1	rs3766928	225601647	0.88	0.650722301593725	0.96	0.665984986819169	0.394684750304352	0.675261159996358	0.0059	0.0045	0.0947	0.0133	0.0426	0.013	0.0121	0.0226	0.0017	0.0371	0.043	0.1589	0.0026	0.0463	0.1303	0.0104	0.0113	0.0044	0.0018	0.0143	0.0115	0.1433	0.0226	0.0962	0.0496	0.0023
1	rs12141732	225610240	0.88	0.650722301593725	0.96	0.665984986819169	0.341005121195685	0.645940659488987	0.0058	0.0045	0.0948	0.0131	0.0425	0.0129	0.0122	0.0225	0.0017	0.037	0.043	0.1587	0.0026	0.0463	0.1303	0.0105	0.0112	0.0044	0.0017	0.0144	0.0115	0.1434	0.0225	0.0968	0.0496	0.0022
1	rs10799308	225610492	0.88	0.650722301593725	0.96	0.665984986819169	0.309361492075277	0.618513107593303	0.0058	0.0045	0.0949	0.013	0.0424	0.013	0.0122	0.0224	0.0017	0.0369	0.0428	0.1584	0.0027	0.0463	0.1305	0.0107	0.0111	0.0043	0.0017	0.0145	0.0115	0.1434	0.0225	0.0972	0.0495	0.0022
1	rs61851886	225612875	0.87	0.718142804220985	0.96	0.665984986819169	0.252420945756828	0.548194137614623	0.0057	0.0044	0.095	0.0128	0.0422	0.0129	0.0124	0.0221	0.0016	0.0372	0.0424	0.1569	0.0025	0.0458	0.1317	0.0108	0.0108	0.004	0.0017	0.0148	0.0113	0.1451	0.0226	0.0981	0.0489	0.0022
1	rs56082542	225614331	0.87	0.718142804220985	0.95	0.731303845289611	0.24910515995634	0.5420322145173	0.0057	0.0043	0.095	0.0128	0.0422	0.0129	0.0124	0.0221	0.0016	0.0372	0.0424	0.1568	0.0025	0.0457	0.1318	0.0108	0.0108	0.004	0.0016	0.0148	0.0113	0.1452	0.0226	0.0981	0.0489	0.0022
1	rs2066233	225618159	0.87	0.718142804220985	0.95	0.731303845289611	0.249457699884853	0.547493053602256	0.0057	0.0043	0.095	0.0128	0.0421	0.0129	0.0124	0.0221	0.0016	0.0373	0.0424	0.1566	0.0025	0.0457	0.132	0.0108	0.0108	0.0039	0.0016	0.0149	0.0113	0.1453	0.0227	0.0982	0.0488	0.0022
1	rs7541888	225620217	0.87	0.718142804220985	0.95	0.731303845289611	0.270371565526841	0.542871462315135	0.0058	0.0043	0.0961	0.0132	0.0419	0.0128	0.0126	0.022	0.0016	0.0373	0.0423	0.1564	0.0025	0.0457	0.1313	0.0108	0.0112	0.004	0.0017	0.0149	0.0113	0.1452	0.0225	0.0978	0.0488	0.0022
1	rs7539651	225623076	0.87	0.718142804220985	0.97	0.604552021827049	0.262194972397661	0.536584961050928	0.0058	0.0043	0.096	0.0132	0.0419	0.0128	0.0126	0.0219	0.0016	0.0377	0.0423	0.1563	0.0024	0.0457	0.1315	0.0109	0.0112	0.004	0.0017	0.015	0.0114	0.1448	0.0224	0.0979	0.0488	0.0022
1	rs17558869	225632485	0.87	0.718142804220985	0.97	0.604552021827049	0.267340896928327	0.534075459298348	0.0057	0.0043	0.0955	0.0133	0.0419	0.0128	0.0127	0.0218	0.0014	0.0379	0.042	0.1552	0.0024	0.0456	0.1323	0.011	0.0112	0.0039	0.0016	0.0151	0.0114	0.1455	0.0225	0.0979	0.0489	0.0021
1	rs1340872	225647987	0.87	0.718142804220985	0.97	0.604552021827049	0.252199146627097	0.548053903115687	0.0056	0.0044	0.0954	0.0134	0.0419	0.0128	0.0127	0.0217	0.0014	0.0381	0.0419	0.1549	0.0024	0.0453	0.1329	0.011	0.0112	0.0039	0.0016	0.0151	0.0111	0.1456	0.0225	0.0983	0.049	0.0021
1	rs58128825	225650503	0.87	0.718142804220985	0.97	0.604552021827049	0.255135479688565	0.551000682263586	0.0056	0.0044	0.0954	0.0134	0.0419	0.0128	0.0127	0.0217	0.0014	0.0381	0.0419	0.1549	0.0023	0.0453	0.133	0.011	0.0112	0.0039	0.0016	0.0151	0.0111	0.1456	0.0225	0.0983	0.049	0.0021
1	rs55698847	225653214	0.87	0.718142804220985	0.97	0.604552021827049	0.262149675513832	0.554654453264285	0.0056	0.0044	0.0954	0.0134	0.0419	0.0128	0.0127	0.0217	0.0013	0.0381	0.042	0.1549	0.0023	0.0452	0.1331	0.011	0.0113	0.0039	0.0015	0.0152	0.0111	0.1456	0.0225	0.0982	0.0491	0.002
1	rs180684060	225657963	0.87	0.718142804220985	0.97	0.604552021827049	0.269451229269325	0.556342807089691	0.0055	0.0044	0.0954	0.0134	0.0419	0.0128	0.0127	0.0217	0.0013	0.0381	0.0421	0.155	0.0023	0.0452	0.1333	0.0111	0.0113	0.0039	0.0015	0.0151	0.0111	0.1456	0.0225	0.0981	0.0491	0.002
1	rs12042698	225673483	0.87	0.718142804220985	0.97	0.604552021827049	0.274626954839915	0.569328374448253	0.0055	0.0044	0.0955	0.0135	0.0419	0.0128	0.0127	0.0216	0.0013	0.0382	0.0422	0.155	0.0023	0.045	0.1335	0.0111	0.0113	0.0038	0.0014	0.0151	0.011	0.1456	0.0224	0.0981	0.0492	0.002
1	rs4653643	225675459	0.87	0.718142804220985	0.97	0.604552021827049	0.281783200475109	0.578120448915861	0.0054	0.0044	0.0955	0.0135	0.0419	0.0128	0.0127	0.0216	0.0012	0.0382	0.0422	0.155	0.0023	0.045	0.1336	0.0111	0.0113	0.0038	0.0014	0.0151	0.011	0.1456	0.0224	0.0981	0.0492	0.002
1	rs1340868	225706943	0.87	0.718142804220985	0.97	0.604552021827049	0.284474548642192	0.588371280491316	0.0054	0.0044	0.0956	0.0134	0.0418	0.0128	0.0127	0.0214	0.0012	0.0381	0.0422	0.155	0.0022	0.045	0.1339	0.0111	0.0113	0.0038	0.0014	0.0151	0.0111	0.1458	0.0225	0.098	0.0493	0.0019
1	rs56396638	225715299	0.87	0.718142804220985	0.98	0.546929419532092	0.284758646289298	0.588371280491316	0.0054	0.0044	0.0956	0.0134	0.0418	0.0128	0.0127	0.0214	0.0012	0.0381	0.0422	0.155	0.0022	0.045	0.1339	0.0111	0.0113	0.0038	0.0014	0.0151	0.0111	0.1458	0.0225	0.098	0.0493	0.0019
1	rs115339457	225721809	0.87	0.718142804220985	0.98	0.546929419532092	0.284143293404541	0.586802377242007	0.0054	0.0044	0.0956	0.0134	0.0418	0.0128	0.0127	0.0214	0.0012	0.0381	0.0422	0.155	0.0022	0.045	0.1339	0.0111	0.0113	0.0038	0.0014	0.0151	0.0111	0.1458	0.0225	0.098	0.0492	0.0019
1	rs11584996	225722821	0.87	0.718142804220985	0.98	0.546929419532092	0.284190602919988	0.586944963210047	0.0054	0.0044	0.0956	0.0134	0.0418	0.0128	0.0127	0.0214	0.0012	0.0381	0.0422	0.155	0.0022	0.045	0.1339	0.0111	0.0113	0.0038	0.0014	0.0151	0.0111	0.1458	0.0225	0.098	0.0492	0.0019
1	rs12037289	225737235	0.87	0.718142804220985	0.98	0.546929419532092	0.285564414520738	0.587230160120654	0.0054	0.0044	0.0956	0.0134	0.0418	0.0128	0.0127	0.0214	0.0012	0.0381	0.0422	0.155	0.0022	0.045	0.1338	0.0111	0.0113	0.0038	0.0014	0.0151	0.0111	0.1458	0.0225	0.098	0.0493	0.0019
1	rs554744	225737632	0.87	0.718142804220985	0.98	0.546929419532092	0.285564414520738	0.587230160120654	0.0054	0.0044	0.0956	0.0134	0.0418	0.0128	0.0127	0.0214	0.0012	0.0381	0.0422	0.155	0.0022	0.045	0.1338	0.0111	0.0113	0.0038	0.0014	0.0151	0.0111	0.1458	0.0225	0.098	0.0493	0.0019
1	rs72753036	225737864	0.87	0.718142804220985	0.98	0.546929419532092	0.285516982638375	0.586944963210047	0.0054	0.0044	0.0956	0.0134	0.0418	0.0128	0.0127	0.0214	0.0012	0.0381	0.0422	0.155	0.0022	0.045	0.1338	0.0111	0.0113	0.0038	0.0014	0.0151	0.0111	0.1458	0.0225	0.098	0.0493	0.0019
1	rs72753039	225759643	0.87	0.718142804220985	0.98	0.546929419532092	0.275929190600305	0.558173275685782	0.0054	0.0044	0.0955	0.0134	0.0418	0.0129	0.0127	0.0214	0.0012	0.0381	0.0421	0.1549	0.0022	0.045	0.1338	0.0111	0.0113	0.0038	0.0014	0.0151	0.0112	0.1457	0.0225	0.098	0.0494	0.0019
1	rs115566997	225761063	0.87	0.718142804220985	0.98	0.546929419532092	0.275789506572396	0.55760989768444	0.0054	0.0044	0.0955	0.0134	0.0418	0.0129	0.0127	0.0214	0.0012	0.0381	0.0421	0.1549	0.0022	0.045	0.1338	0.0111	0.0113	0.0038	0.0014	0.0151	0.0112	0.1457	0.0225	0.098	0.0494	0.0019
1	rs74521838	225798282	0.87	0.718142804220985	0.98	0.546929419532092	0.250163599424979	0.518942086999148	0.0054	0.0044	0.0951	0.0135	0.0419	0.0132	0.0129	0.0215	0.0012	0.038	0.042	0.1548	0.0022	0.0448	0.1338	0.0113	0.0114	0.0038	0.0014	0.0153	0.0112	0.1453	0.0226	0.0979	0.0495	0.0019
1	rs34573848	225801051	0.87	0.718142804220985	0.98	0.546929419532092	0.250384417135588	0.518803754650554	0.0054	0.0044	0.0951	0.0135	0.0419	0.0132	0.0129	0.0215	0.0012	0.038	0.042	0.1548	0.0022	0.0448	0.1338	0.0113	0.0114	0.0038	0.0014	0.0153	0.0112	0.1453	0.0226	0.0979	0.0495	0.0019
1	rs12120530	225809505	0.87	0.718142804220985	0.98	0.546929419532092	0.24910515995634	0.512864267370056	0.0054	0.0044	0.095	0.0135	0.0419	0.0132	0.0129	0.0215	0.0012	0.038	0.0419	0.1548	0.0022	0.0448	0.1338	0.0113	0.0114	0.0038	0.0014	0.0153	0.0112	0.1453	0.0226	0.0979	0.0494	0.0019
1	rs78230651	225823085	0.87	0.718142804220985	0.98	0.546929419532092	0.244939645741471	0.506529578772259	0.0054	0.0044	0.095	0.0135	0.0419	0.0132	0.0129	0.0215	0.0012	0.038	0.0419	0.1548	0.0022	0.0448	0.1338	0.0113	0.0115	0.0038	0.0014	0.0153	0.0112	0.1453	0.0227	0.0979	0.0494	0.0019
1	rs11580345	225829223	0.87	0.718142804220985	0.98	0.546929419532092	0.241418465714554	0.497338866831502	0.0054	0.0044	0.095	0.0135	0.0419	0.0132	0.013	0.0215	0.0012	0.038	0.0419	0.1548	0.0022	0.0448	0.1338	0.0113	0.0115	0.0038	0.0014	0.0153	0.0112	0.1452	0.0227	0.0979	0.0494	0.0019
1	rs77292205	225838653	0.87	0.718142804220985	0.98	0.546929419532092	0.200930407509192	0.460209581948691	0.0053	0.0045	0.0947	0.0136	0.0419	0.0135	0.0133	0.0216	0.0012	0.0379	0.0415	0.1547	0.0023	0.0446	0.1339	0.0114	0.0116	0.0036	0.0014	0.0153	0.0113	0.1449	0.0228	0.0979	0.0495	0.0019
1	rs61850611	225842944	0.87	0.718142804220985	0.98	0.546929419532092	0.197702216344172	0.446714884562489	0.0052	0.0045	0.0946	0.0137	0.0418	0.0135	0.0135	0.0216	0.0012	0.0379	0.0413	0.1546	0.0023	0.0446	0.1339	0.0115	0.0117	0.0036	0.0014	0.0153	0.0114	0.1448	0.0229	0.098	0.0495	0.0019
1	rs12080606	225851222	0.86	0.789876638244022	0.98	0.546929419532092	0.123336678105469	0.360544108180564	0.005	0.0047	0.0934	0.0142	0.0419	0.0142	0.0149	0.0216	0.0011	0.0378	0.0408	0.1541	0.0023	0.044	0.1341	0.0118	0.0124	0.003	0.0014	0.0156	0.0117	0.1434	0.0236	0.0977	0.0497	0.0019
1	rs7555023	225854495	0.86	0.789876638244022	0.98	0.546929419532092	0.108826003430286	0.331774910618468	0.005	0.0047	0.0932	0.0143	0.0417	0.0143	0.0151	0.0216	0.0011	0.0377	0.0407	0.1541	0.0023	0.0438	0.1339	0.0119	0.0126	0.0029	0.0014	0.0156	0.0117	0.1432	0.0239	0.0977	0.0498	0.0019
1	rs1854286	225855349	0.86	0.789876638244022	0.98	0.546929419532092	0.10904332936278	0.327129283155808	0.005	0.0047	0.0931	0.0143	0.0417	0.0144	0.0151	0.0216	0.0011	0.0377	0.0406	0.1541	0.0023	0.0438	0.1339	0.012	0.0126	0.0029	0.0014	0.0156	0.0117	0.1432	0.024	0.0977	0.0498	0.0019
1	rs2840945	225859141	0.86	0.789876638244022	0.98	0.546929419532092	0.102038945641638	0.306465094689574	0.005	0.0047	0.093	0.0143	0.042	0.0148	0.0154	0.0214	0.0011	0.0378	0.0405	0.1541	0.0023	0.0437	0.1339	0.0124	0.0126	0.0029	0.0014	0.0158	0.0117	0.1426	0.0243	0.0969	0.0497	0.0019
1	rs4653651	225862060	0.85	0.865999623192944	0.98	0.546929419532092	0.106479890880361	0.261351566669545	0.0047	0.0047	0.0934	0.0142	0.0419	0.015	0.016	0.0214	0.001	0.0377	0.0401	0.1554	0.0022	0.0435	0.1345	0.0126	0.0125	0.0027	0.0014	0.016	0.0117	0.1417	0.0254	0.0956	0.0488	0.0018
1	rs2840956	225865578	0.85	0.865999623192944	0.98	0.546929419532092	0.115237592303731	0.261579556420856	0.0047	0.0047	0.0936	0.0141	0.0417	0.0151	0.0162	0.0213	0.001	0.0376	0.04	0.1555	0.0022	0.0436	0.1346	0.0126	0.0125	0.0027	0.0014	0.016	0.0118	0.1416	0.0255	0.0955	0.0486	0.0018
1	rs6694856	225868391	0.85	0.865999623192944	0.98	0.546929419532092	0.119762726231017	0.25975738187356	0.0047	0.0047	0.0935	0.0141	0.0418	0.0151	0.0163	0.0214	0.001	0.0376	0.04	0.1554	0.0022	0.0436	0.1347	0.0125	0.0125	0.0027	0.0014	0.016	0.0119	0.1416	0.0255	0.0956	0.0486	0.0018
1	rs7553931	225870230	0.84	0.946582027722497	0.98	0.546929419532092	0.119331262109386	0.254314910087115	0.0047	0.0047	0.0935	0.0141	0.0418	0.0151	0.0163	0.0215	0.001	0.0376	0.0399	0.1553	0.0022	0.0435	0.1347	0.0126	0.0124	0.0027	0.0014	0.016	0.012	0.1416	0.0255	0.0956	0.0486	0.0018
1	rs72753068	225875917	0.84	0.946582027722497	0.98	0.546929419532092	0.119849133312615	0.243985864034284	0.0046	0.0047	0.0936	0.014	0.042	0.0152	0.0164	0.022	0.001	0.0374	0.0397	0.1548	0.0023	0.0433	0.1348	0.0126	0.0125	0.0027	0.0015	0.016	0.0122	0.1417	0.0256	0.0953	0.0487	0.0018
1	rs74468888	225878525	0.84	0.946582027722497	0.98	0.546929419532092	0.115998486330674	0.236218764368775	0.0046	0.0047	0.0936	0.014	0.042	0.0152	0.0164	0.0222	0.001	0.0374	0.0397	0.1547	0.0023	0.0433	0.1348	0.0126	0.0125	0.0027	0.0015	0.0159	0.0122	0.1417	0.0255	0.0952	0.0487	0.0018
1	rs1341605	225881238	0.84	0.946582027722497	0.99	0.493036143459036	0.112640250547433	0.234124505675388	0.0046	0.0047	0.0937	0.014	0.042	0.0152	0.0164	0.0222	0.001	0.0374	0.0397	0.1547	0.0023	0.0433	0.1348	0.0127	0.0125	0.0027	0.0015	0.0159	0.0122	0.1417	0.0255	0.0952	0.0487	0.0018
1	rs6679709	225883327	0.84	0.946582027722497	0.99	0.493036143459036	0.110216054303127	0.234895375970561	0.0046	0.0047	0.0937	0.014	0.042	0.0153	0.0164	0.0222	0.001	0.0374	0.0397	0.1546	0.0023	0.0433	0.1347	0.0127	0.0125	0.0027	0.0015	0.0159	0.0122	0.1416	0.0255	0.0951	0.0487	0.0018
1	rs902959	225885157	0.84	0.946582027722497	0.99	0.493036143459036	0.110901437975591	0.234895375970561	0.0046	0.0047	0.0937	0.014	0.042	0.0153	0.0165	0.0222	0.001	0.0373	0.0397	0.1545	0.0023	0.0433	0.1346	0.0128	0.0125	0.0027	0.0015	0.016	0.0123	0.1415	0.0255	0.0951	0.0487	0.0018
1	rs2615066	225889445	0.84	0.946582027722497	0.99	0.493036143459036	0.104112587421564	0.208306422178862	0.0046	0.0047	0.0936	0.0143	0.042	0.0155	0.0166	0.0222	0.001	0.0369	0.0399	0.1544	0.0023	0.0431	0.1344	0.0129	0.0127	0.0027	0.0015	0.0159	0.0124	0.1414	0.0257	0.095	0.0487	0.0018
1	rs72753076	225895509	0.84	0.946582027722497	0.97	0.604552021827049	0.0881274310724371	0.185443398408642	0.0046	0.0047	0.0933	0.0143	0.042	0.0155	0.0166	0.0222	0.0011	0.0365	0.0399	0.154	0.0023	0.0431	0.1343	0.013	0.0129	0.0026	0.0015	0.016	0.0127	0.1413	0.0259	0.095	0.0487	0.0018
1	rs114902224	225898043	0.84	0.946582027722497	0.97	0.604552021827049	0.0823307147011249	0.177356005814347	0.0045	0.0047	0.0931	0.0144	0.042	0.0155	0.0166	0.0222	0.0011	0.0363	0.0399	0.1536	0.0023	0.0432	0.1343	0.0131	0.0131	0.0026	0.0015	0.0161	0.0129	0.1412	0.0261	0.0949	0.0489	0.0018
1	rs2840963	225907774	0.84	0.946582027722497	0.96	0.665984986819169	0.0752907377006039	0.165755119893042	0.0045	0.0047	0.0926	0.0145	0.0422	0.0156	0.0166	0.0221	0.0011	0.0358	0.04	0.153	0.0023	0.0434	0.1342	0.0133	0.0134	0.0025	0.0015	0.0162	0.0133	0.1408	0.0264	0.0949	0.0492	0.0018
1	rs80067138	225908410	0.84	0.946582027722497	0.96	0.665984986819169	0.0740927472099494	0.162824983309083	0.0045	0.0048	0.0926	0.0145	0.0422	0.0156	0.0166	0.0221	0.0012	0.0358	0.0401	0.1529	0.0023	0.0434	0.1341	0.0133	0.0134	0.0026	0.0015	0.0162	0.0133	0.1409	0.0264	0.0948	0.0492	0.0019
1	rs6656088	225909815	0.84	0.946582027722497	0.96	0.665984986819169	0.0747757909861631	0.164190091256066	0.0045	0.0048	0.0926	0.0145	0.0422	0.0156	0.0166	0.0221	0.0012	0.0359	0.04	0.1529	0.0023	0.0434	0.134	0.0133	0.0134	0.0026	0.0015	0.0162	0.0133	0.1409	0.0264	0.0948	0.0492	0.0019
1	rs4653659	225912620	0.84	0.946582027722497	0.96	0.665984986819169	0.07589439896947	0.162143937391934	0.0045	0.0048	0.0926	0.0145	0.0423	0.0156	0.0166	0.022	0.0012	0.0359	0.04	0.1529	0.0023	0.0433	0.1338	0.0133	0.0134	0.0025	0.0015	0.0162	0.0134	0.1411	0.0264	0.0946	0.0492	0.0019
1	rs12038476	225914431	0.84	0.946582027722497	0.96	0.665984986819169	0.0762624279015356	0.159816591465539	0.0045	0.0048	0.0925	0.0145	0.0423	0.0156	0.0166	0.022	0.0012	0.0359	0.04	0.1529	0.0023	0.0433	0.1337	0.0133	0.0134	0.0025	0.0016	0.0161	0.0134	0.1412	0.0265	0.0946	0.0492	0.0019
1	rs76447954	225918277	0.84	0.946582027722497	0.96	0.665984986819169	0.0745832748761003	0.15433717567609	0.0045	0.0048	0.0925	0.0146	0.0423	0.0156	0.0167	0.022	0.0012	0.0359	0.0399	0.1528	0.0023	0.0434	0.1337	0.0134	0.0135	0.0025	0.0016	0.0161	0.0134	0.1412	0.0266	0.0946	0.0492	0.0019
1	rs12077115	225924711	0.84	0.946582027722497	0.96	0.665984986819169	0.0733714538764656	0.147796083879791	0.0045	0.0048	0.0924	0.0146	0.0422	0.0157	0.0168	0.022	0.0012	0.0358	0.0398	0.1527	0.0024	0.0434	0.1336	0.0134	0.0135	0.0025	0.0016	0.016	0.0134	0.1412	0.0267	0.0947	0.0492	0.0019
1	rs116043569	225924993	0.84	0.946582027722497	0.96	0.665984986819169	0.0730336025380037	0.147702035241836	0.0045	0.0048	0.0924	0.0146	0.0422	0.0157	0.0168	0.022	0.0012	0.0358	0.0398	0.1527	0.0024	0.0434	0.1336	0.0134	0.0135	0.0025	0.0016	0.016	0.0134	0.1412	0.0267	0.0947	0.0492	0.0019
1	rs76055180	225935742	0.84	0.946582027722497	0.96	0.665984986819169	0.0686926405348471	0.150722260023125	0.0044	0.0047	0.0921	0.0146	0.0422	0.0157	0.0169	0.022	0.0012	0.0359	0.0398	0.1527	0.0024	0.0433	0.1337	0.0135	0.0136	0.0025	0.0016	0.0159	0.0135	0.1408	0.0268	0.0948	0.0492	0.0019
1	rs67937488	225944209	0.84	0.946582027722497	0.96	0.665984986819169	0.0558051040098534	0.138774884672921	0.0045	0.0048	0.0915	0.0146	0.0424	0.0158	0.017	0.022	0.0012	0.0361	0.0398	0.1525	0.0024	0.0433	0.1336	0.0135	0.0138	0.0025	0.0016	0.0158	0.0139	0.14	0.027	0.0951	0.0493	0.0019
1	rs79660832	225954108	0.84	0.946582027722497	0.97	0.604552021827049	0.0440957537081084	0.134387839338093	0.0046	0.0048	0.091	0.0146	0.0426	0.0159	0.0171	0.0221	0.0013	0.0364	0.0398	0.1522	0.0024	0.0431	0.1335	0.0136	0.014	0.0025	0.0016	0.0157	0.0142	0.139	0.0271	0.0955	0.0494	0.0019
1	rs1557092	225955919	0.84	0.946582027722497	0.97	0.604552021827049	0.0416278590200068	0.13859106180516	0.0046	0.0048	0.0906	0.0146	0.0427	0.016	0.0172	0.0221	0.0013	0.0366	0.0399	0.1521	0.0024	0.0432	0.1334	0.0136	0.014	0.0024	0.0016	0.0157	0.0145	0.1385	0.0271	0.0957	0.0495	0.0019
1	rs80089891	225956849	0.84	0.946582027722497	0.97	0.604552021827049	0.0392146258426867	0.146950423744649	0.0046	0.0048	0.0905	0.0146	0.0427	0.0159	0.0172	0.0221	0.0013	0.0366	0.0399	0.152	0.0024	0.0432	0.1334	0.0136	0.0141	0.0024	0.0015	0.0156	0.0145	0.1383	0.0271	0.0958	0.0495	0.0019
1	rs12562612	225958099	0.84	0.946582027722497	0.97	0.604552021827049	0.0392146258426867	0.154815099722716	0.0046	0.0048	0.0904	0.0146	0.0427	0.0159	0.0172	0.0221	0.0013	0.0367	0.0399	0.1519	0.0024	0.0432	0.1334	0.0136	0.0141	0.0024	0.0015	0.0156	0.0145	0.1383	0.0271	0.0959	0.0495	0.0019
1	rs35777726	225968777	0.83	1.03168894651748	0.97	0.604552021827049	0.058715798302275	0.237986995956401	0.0048	0.0046	0.0865	0.0158	0.043	0.0151	0.0191	0.0217	0.0012	0.0384	0.0419	0.1491	0.0022	0.0433	0.1341	0.0142	0.0157	0.0019	0.0012	0.0142	0.016	0.1325	0.0283	0.0983	0.0511	0.0013
1	rs17571004	225969031	0.83	1.03168894651748	0.97	0.604552021827049	0.058935330141603	0.236218764368775	0.0048	0.0046	0.0865	0.0158	0.043	0.0151	0.0191	0.0217	0.0012	0.0384	0.0419	0.1492	0.0022	0.0433	0.1341	0.0142	0.0157	0.0019	0.0012	0.0143	0.016	0.1325	0.0283	0.0983	0.051	0.0013
1	rs12033707	225969072	0.83	1.03168894651748	0.97	0.604552021827049	0.075916015917121	0.246219732924627	0.0048	0.0045	0.0863	0.0159	0.0429	0.0153	0.0196	0.0214	0.0011	0.0383	0.0417	0.1491	0.0022	0.0431	0.1337	0.0146	0.0156	0.0018	0.0012	0.0141	0.0158	0.1338	0.028	0.0985	0.0509	0.0013
1	rs3820231	225970284	0.83	1.03168894651748	0.97	0.604552021827049	0.0666265106143302	0.243316969283838	0.0048	0.0044	0.0863	0.0159	0.0432	0.0153	0.0196	0.0219	0.0011	0.0384	0.0414	0.1489	0.0022	0.043	0.1335	0.0147	0.0158	0.0018	0.0012	0.0141	0.0158	0.1336	0.028	0.0984	0.0509	0.0013
1	rs12568108	225973777	0.83	1.03168894651748	0.97	0.604552021827049	0.0646988655784852	0.244655343842672	0.0048	0.0044	0.0861	0.0159	0.0433	0.0153	0.0196	0.0221	0.0011	0.0384	0.0414	0.1488	0.0022	0.0431	0.1336	0.0146	0.016	0.0018	0.0012	0.0141	0.0158	0.1336	0.028	0.0983	0.0509	0.0013
1	rs56113429	225990287	0.83	1.03168894651748	0.97	0.604552021827049	0.0627318426823181	0.262149802672913	0.0048	0.0044	0.0856	0.0159	0.0434	0.0152	0.0197	0.0226	0.0011	0.0384	0.0414	0.1486	0.0022	0.0432	0.1339	0.0147	0.0165	0.0017	0.0012	0.014	0.0156	0.1332	0.0282	0.098	0.0509	0.0012
1	rs7553974	225991786	0.83	1.03168894651748	0.97	0.604552021827049	0.0653046182451703	0.254880141437348	0.0048	0.0044	0.0856	0.0159	0.0434	0.0151	0.0197	0.0227	0.0011	0.0384	0.0415	0.1486	0.0022	0.0432	0.134	0.0147	0.0166	0.0017	0.0012	0.0139	0.0156	0.1331	0.0282	0.098	0.051	0.0012
1	rs11808973	225991836	0.83	1.03168894651748	0.97	0.604552021827049	0.0656187160542293	0.254767063541176	0.0048	0.0044	0.0856	0.0159	0.0434	0.0151	0.0197	0.0227	0.0011	0.0384	0.0415	0.1486	0.0022	0.0432	0.134	0.0147	0.0166	0.0017	0.0012	0.0139	0.0156	0.1331	0.0282	0.098	0.051	0.0012
1	rs57788983	225991944	0.83	1.03168894651748	0.97	0.604552021827049	0.0648743474419881	0.255445767887816	0.0048	0.0044	0.0855	0.0159	0.0435	0.0151	0.0197	0.0227	0.0011	0.0384	0.0415	0.1486	0.0022	0.0432	0.134	0.0146	0.0166	0.0017	0.0012	0.0139	0.0156	0.1331	0.0282	0.098	0.051	0.0012
1	rs12746848	225993356	0.83	1.03168894651748	0.97	0.604552021827049	0.0658746489964573	0.254654001453538	0.0048	0.0044	0.0855	0.0159	0.0434	0.0152	0.0197	0.0227	0.0011	0.0384	0.0415	0.1485	0.0022	0.0432	0.134	0.0147	0.0167	0.0017	0.0012	0.0139	0.0155	0.1331	0.0282	0.0979	0.051	0.0012
1	rs4653436	225995211	0.83	1.03168894651748	0.96	0.665984986819169	0.0704494501924438	0.277110782499548	0.0047	0.0043	0.0855	0.0159	0.0435	0.0152	0.0198	0.0227	0.0012	0.0385	0.0416	0.1483	0.0021	0.0433	0.134	0.0146	0.0167	0.0017	0.0011	0.0139	0.0155	0.1332	0.0283	0.098	0.051	0.0012
1	rs17571067	226004162	0.83	1.03168894651748	0.96	0.665984986819169	0.0774609929894526	0.305388652486261	0.0047	0.0044	0.0857	0.016	0.0437	0.0152	0.0198	0.0225	0.0011	0.0391	0.0415	0.1479	0.0021	0.043	0.1333	0.0147	0.0166	0.0016	0.0011	0.0138	0.0156	0.1333	0.0284	0.098	0.0514	0.0011
1	rs114335555	226007343	0.83	1.03168894651748	0.96	0.665984986819169	0.0692003601892196	0.293386994562684	0.0049	0.0044	0.0857	0.0159	0.0439	0.0152	0.0199	0.0229	0.0011	0.0391	0.0416	0.1476	0.0021	0.043	0.1331	0.0146	0.0167	0.0016	0.0011	0.0137	0.0155	0.1332	0.0284	0.098	0.0514	0.0012
1	rs36231781	226012258	0.83	1.03168894651748	0.96	0.665984986819169	0.0713594860571784	0.29138123765663	0.0049	0.0044	0.0858	0.0159	0.0438	0.0151	0.0199	0.0229	0.0011	0.039	0.0417	0.1473	0.0021	0.0429	0.1331	0.0146	0.0167	0.0016	0.0011	0.0137	0.0156	0.1331	0.0284	0.0982	0.0515	0.0012
1	rs3753659	226012717	0.83	1.03168894651748	0.95	0.731303845289611	0.069547003984367	0.292678604437585	0.0049	0.0044	0.0858	0.0159	0.0438	0.0151	0.0199	0.0229	0.0011	0.039	0.0417	0.1472	0.002	0.0429	0.1331	0.0146	0.0167	0.0016	0.0011	0.0137	0.0156	0.133	0.0284	0.0984	0.0515	0.0012
1	rs1877724	226013355	0.83	1.03168894651748	0.95	0.731303845289611	0.0675241142601987	0.293150806912992	0.0049	0.0044	0.0858	0.016	0.0438	0.0152	0.0198	0.0229	0.0011	0.039	0.0417	0.147	0.002	0.0429	0.1332	0.0145	0.0167	0.0016	0.0011	0.0137	0.0156	0.1332	0.0284	0.0986	0.0515	0.0012
1	rs2854456	226015359	0.83	1.03168894651748	0.94	0.800578923638966	0.060991836038103	0.280949170924561	0.0051	0.0044	0.0858	0.0159	0.0438	0.0151	0.0198	0.0229	0.0011	0.039	0.0418	0.1467	0.002	0.0429	0.133	0.0144	0.0167	0.0016	0.0011	0.0137	0.0156	0.1329	0.0285	0.0988	0.0515	0.0012
1	rs41467050	226018528	0.82	1.12138066584829	0.94	0.800578923638966	0.029271351880685	0.202297304811855	0.0061	0.0044	0.0859	0.0156	0.0437	0.0151	0.0197	0.0231	0.0015	0.0389	0.0422	0.1443	0.002	0.0436	0.1325	0.0141	0.0167	0.002	0.0012	0.0139	0.0156	0.1308	0.029	0.101	0.0511	0.0015
1	rs2234698	226019500	0.82	1.12138066584829	0.94	0.800578923638966	0.0224246018886036	0.172265620006629	0.0069	0.0046	0.0857	0.0149	0.0435	0.0148	0.0193	0.0228	0.0016	0.039	0.0425	0.1432	0.0022	0.0438	0.1332	0.0139	0.0166	0.0024	0.0013	0.0139	0.0155	0.1296	0.0291	0.102	0.0513	0.0016
1	rs1051740	226019633	0.82	1.12138066584829	0.95	0.731303845289611	0.0219223570032764	0.161755220868962	0.0071	0.0047	0.0857	0.0148	0.0435	0.0147	0.0192	0.0228	0.0016	0.039	0.0426	0.1431	0.0022	0.0437	0.1333	0.0139	0.0167	0.0024	0.0014	0.0139	0.0155	0.1295	0.0292	0.1022	0.0514	0.0016
1	rs2292566	226019653	0.82	1.12138066584829	0.95	0.731303845289611	0.0227261085738496	0.161463899793957	0.0071	0.0047	0.0858	0.0148	0.0435	0.0147	0.0192	0.0228	0.0017	0.039	0.0426	0.1431	0.0022	0.0437	0.1334	0.0138	0.0166	0.0024	0.0014	0.0139	0.0155	0.1294	0.0292	0.1022	0.0514	0.0017
1	rs2260863	226019774	0.82	1.12138066584829	0.95	0.731303845289611	0.0226410168077105	0.160978777219812	0.0071	0.0047	0.0854	0.0147	0.0435	0.0146	0.0191	0.0228	0.0017	0.0391	0.0427	0.1429	0.0022	0.0437	0.1336	0.0138	0.0165	0.0024	0.0014	0.014	0.0155	0.13	0.0292	0.1021	0.0513	0.0017
1	rs2740170	226024797	0.82	1.12138066584829	0.95	0.731303845289611	0.0316495536908875	0.184019178065033	0.0071	0.0045	0.0846	0.0145	0.0424	0.0135	0.018	0.0216	0.0016	0.0399	0.0422	0.1457	0.0019	0.0428	0.1356	0.0135	0.0149	0.0026	0.0014	0.0143	0.0145	0.1317	0.0292	0.1048	0.0508	0.0016
1	rs2234922	226026406	0.82	1.12138066584829	0.95	0.731303845289611	0.0308893566084571	0.186769247482587	0.0071	0.0045	0.0846	0.0144	0.0423	0.0134	0.0179	0.0216	0.0017	0.04	0.0422	0.1457	0.0019	0.0428	0.1356	0.0135	0.0148	0.0026	0.0014	0.0144	0.0144	0.1315	0.0293	0.105	0.0511	0.0016
1	rs4149225	226027201	0.82	1.12138066584829	0.95	0.731303845289611	0.0304907665353289	0.182801415270337	0.0072	0.0044	0.0846	0.0144	0.0424	0.0134	0.0178	0.0217	0.0017	0.0401	0.042	0.146	0.0019	0.0426	0.1356	0.0135	0.0147	0.0026	0.0015	0.0144	0.0144	0.1315	0.0292	0.1051	0.0512	0.0017
1	rs2292568	226027659	0.82	1.12138066584829	0.95	0.731303845289611	0.0313391579224409	0.179869976297521	0.0073	0.0044	0.0846	0.0144	0.0424	0.0134	0.0178	0.0217	0.0017	0.0401	0.042	0.146	0.0019	0.0426	0.1356	0.0135	0.0147	0.0026	0.0015	0.0144	0.0144	0.1315	0.0292	0.1051	0.0512	0.0016
1	rs1051741	226032229	0.82	1.12138066584829	0.95	0.731303845289611	0.0316375756716608	0.172663003498232	0.0074	0.0044	0.0858	0.0143	0.0425	0.0133	0.0177	0.0216	0.0018	0.0401	0.042	0.1463	0.002	0.0423	0.1355	0.0135	0.0145	0.0027	0.0017	0.0144	0.0143	0.1312	0.0291	0.1048	0.0511	0.0016
1	rs4149230	226033030	0.82	1.12138066584829	0.95	0.731303845289611	0.0301420869437998	0.173956696920553	0.0074	0.0044	0.086	0.0143	0.0425	0.0133	0.0177	0.0216	0.0018	0.0401	0.042	0.1463	0.002	0.0423	0.1355	0.0135	0.0145	0.0027	0.0017	0.0144	0.0142	0.1311	0.0291	0.1048	0.0511	0.0016
1	rs67767675	226037955	0.82	1.12138066584829	0.95	0.731303845289611	0.0265324821474449	0.174654689430168	0.0074	0.0044	0.0859	0.0143	0.0426	0.0132	0.0176	0.0215	0.0018	0.0401	0.0419	0.1464	0.002	0.0422	0.1354	0.0136	0.0145	0.0027	0.0017	0.0144	0.014	0.1308	0.0293	0.1052	0.051	0.0017
1	rs1009668	226040404	0.82	1.12138066584829	0.96	0.665984986819169	0.0252847862572268	0.175153848982638	0.0074	0.0044	0.0859	0.0143	0.0426	0.0132	0.0176	0.0215	0.0018	0.0401	0.0419	0.1465	0.002	0.0421	0.1354	0.0136	0.0145	0.0027	0.0017	0.0144	0.0139	0.1307	0.0293	0.1053	0.051	0.0017
1	rs61835165	226044979	0.82	1.12138066584829	0.96	0.665984986819169	0.0234635416546129	0.176253736723342	0.0074	0.0044	0.0859	0.0143	0.0427	0.0132	0.0175	0.0214	0.0018	0.0401	0.0419	0.1467	0.0019	0.0421	0.1353	0.0136	0.0145	0.0027	0.0017	0.0144	0.0139	0.1305	0.0294	0.1056	0.051	0.0017
1	rs45492299	226054333	0.82	1.12138066584829	0.97	0.604552021827049	0.0210227260817891	0.18188991549038	0.0073	0.0044	0.0858	0.0143	0.0427	0.0132	0.0174	0.0213	0.0017	0.0401	0.042	0.1469	0.0019	0.0421	0.1356	0.0136	0.0145	0.0027	0.0017	0.0144	0.0138	0.1302	0.0294	0.106	0.0509	0.0017
1	rs2292563	226054714	0.82	1.12138066584829	0.98	0.546929419532092	0.0210048314965035	0.184730818391062	0.0073	0.0044	0.0859	0.0143	0.0427	0.0132	0.0174	0.0213	0.0017	0.0401	0.042	0.1469	0.0019	0.042	0.1356	0.0136	0.0145	0.0027	0.0017	0.0144	0.0138	0.1302	0.0294	0.106	0.0509	0.0017
1	rs74473459	226059115	0.82	1.12138066584829	0.98	0.546929419532092	0.0199167472332693	0.173458725360656	0.0073	0.0044	0.0856	0.0143	0.0426	0.0133	0.0174	0.0212	0.0017	0.0402	0.0422	0.1473	0.0019	0.0416	0.1358	0.0137	0.0145	0.0027	0.0017	0.0145	0.0136	0.1296	0.0295	0.1068	0.0506	0.0017
1	rs113187303	226065455	0.82	1.12138066584829	0.98	0.546929419532092	0.0193377333549052	0.174056350721269	0.0073	0.0044	0.0856	0.0143	0.0427	0.0133	0.0174	0.0212	0.0017	0.0402	0.0422	0.1475	0.0019	0.0416	0.1358	0.0137	0.0145	0.0027	0.0017	0.0145	0.0136	0.1295	0.0295	0.1069	0.0505	0.0017
1	rs360102	226067862	0.82	1.12138066584829	0.98	0.546929419532092	0.0188867269303541	0.173458725360656	0.0073	0.0044	0.0856	0.0143	0.0427	0.0133	0.0174	0.0212	0.0017	0.0402	0.0421	0.1475	0.0019	0.0415	0.1357	0.0137	0.0145	0.0027	0.0017	0.0145	0.0135	0.1294	0.0295	0.107	0.0504	0.0017
1	rs3753669	226071994	0.82	1.12138066584829	0.98	0.546929419532092	0.0192620270568902	0.179567655713298	0.0073	0.0044	0.0858	0.0143	0.0428	0.0134	0.0173	0.0211	0.0017	0.0403	0.0423	0.1477	0.0019	0.0413	0.1361	0.0137	0.0144	0.0027	0.0017	0.0145	0.0135	0.1289	0.0294	0.1071	0.0504	0.0016
1	rs360057	226074563	0.82	1.12138066584829	0.98	0.546929419532092	0.0190945632031868	0.178360128274988	0.0073	0.0044	0.0859	0.0143	0.0428	0.0134	0.0173	0.0211	0.0017	0.0402	0.0424	0.1478	0.0019	0.0413	0.1363	0.0137	0.0144	0.0028	0.0017	0.0145	0.0135	0.1288	0.0294	0.1072	0.0502	0.0016
1	rs4653437	226078915	0.82	1.12138066584829	0.98	0.546929419532092	0.0188701715272624	0.176654286745598	0.0073	0.0044	0.086	0.0143	0.0427	0.0134	0.0172	0.021	0.0017	0.0402	0.0424	0.1479	0.0019	0.0412	0.1364	0.0137	0.0144	0.0027	0.0017	0.0145	0.0135	0.1288	0.0294	0.1072	0.0501	0.0016
1	rs360076	226086336	0.82	1.12138066584829	0.98	0.546929419532092	0.0207111591430107	0.173259675658703	0.0073	0.0043	0.086	0.0144	0.0426	0.0134	0.0174	0.0209	0.0017	0.04	0.0424	0.1481	0.0019	0.0412	0.1366	0.0138	0.0144	0.0026	0.0017	0.0146	0.0134	0.1288	0.0294	0.1073	0.0499	0.0016
1	rs1223246	226093362	0.82	1.12138066584829	0.98	0.546929419532092	0.0193461585049881	0.178460648163086	0.0073	0.0044	0.0856	0.0145	0.0429	0.0134	0.0172	0.0206	0.0017	0.0401	0.0424	0.1492	0.0019	0.0413	0.1367	0.014	0.0144	0.0026	0.0017	0.0146	0.0133	0.1282	0.0294	0.1071	0.0495	0.0016
1	rs12404463	226096417	0.82	1.12138066584829	0.98	0.546929419532092	0.0327897448994505	0.176253736723342	0.0074	0.0043	0.0852	0.0144	0.0426	0.0132	0.0174	0.0205	0.0018	0.0399	0.0426	0.1503	0.0019	0.0406	0.1379	0.0151	0.0143	0.0025	0.0017	0.0147	0.0123	0.1287	0.0289	0.1067	0.049	0.0018
1	rs360065	226105065	0.82	1.12138066584829	0.98	0.546929419532092	0.041976558521909	0.180273342860858	0.0074	0.0043	0.085	0.0144	0.0425	0.0131	0.0175	0.0204	0.0019	0.0399	0.0426	0.1507	0.0019	0.0405	0.1383	0.0155	0.0143	0.0024	0.0017	0.0147	0.012	0.1287	0.0287	0.1064	0.0487	0.0018
1	rs77228649	226105905	0.82	1.12138066584829	0.98	0.546929419532092	0.0417729082603475	0.181788734373627	0.0074	0.0043	0.085	0.0144	0.0425	0.0132	0.0175	0.0204	0.0019	0.0398	0.0427	0.1508	0.0019	0.0405	0.1383	0.0155	0.0143	0.0024	0.0017	0.0147	0.0119	0.1288	0.0287	0.1064	0.0487	0.0018
1	rs14868	226107787	0.82	1.12138066584829	0.98	0.546929419532092	0.0438100660168002	0.182700060279102	0.0074	0.0043	0.085	0.0144	0.0425	0.0132	0.0176	0.0204	0.0019	0.0398	0.0427	0.1508	0.0019	0.0405	0.1384	0.0156	0.0143	0.0024	0.0017	0.0147	0.0119	0.1288	0.0287	0.1064	0.0487	0.0018
1	rs41307726	226108899	0.82	1.12138066584829	0.98	0.546929419532092	0.0452205380303047	0.18188991549038	0.0074	0.0043	0.085	0.0144	0.0425	0.0132	0.0176	0.0204	0.0019	0.0398	0.0427	0.1508	0.0018	0.0404	0.1384	0.0156	0.0143	0.0024	0.0017	0.0147	0.0119	0.1288	0.0287	0.1064	0.0487	0.0018
1	rs56362902	226109284	0.82	1.12138066584829	0.98	0.546929419532092	0.0460225038937249	0.18108100866617	0.0074	0.0043	0.085	0.0144	0.0425	0.0132	0.0176	0.0204	0.0019	0.0398	0.0427	0.1508	0.0018	0.0404	0.1384	0.0156	0.0143	0.0024	0.0017	0.0147	0.0119	0.1288	0.0287	0.1064	0.0487	0.0018
1	rs77157663	226111945	0.82	1.12138066584829	0.98	0.546929419532092	0.0508879939589887	0.187689030717356	0.0074	0.0043	0.085	0.0144	0.0425	0.0131	0.0176	0.0204	0.0019	0.0398	0.0427	0.1509	0.0018	0.0404	0.1384	0.0156	0.0142	0.0024	0.0017	0.0147	0.0118	0.1288	0.0287	0.1064	0.0487	0.0018
1	rs10799329	226114499	0.82	1.12138066584829	0.98	0.546929419532092	0.0519245559462112	0.182598724583481	0.0074	0.0043	0.0849	0.0144	0.0424	0.0131	0.0176	0.0204	0.0019	0.0398	0.0427	0.1511	0.0018	0.0405	0.1384	0.0156	0.0142	0.0024	0.0017	0.0147	0.0118	0.1288	0.0287	0.1064	0.0486	0.0018
1	rs80320168	226114746	0.82	1.12138066584829	0.98	0.546929419532092	0.0531630871304094	0.183207028072746	0.0074	0.0043	0.0849	0.0144	0.0424	0.0131	0.0176	0.0204	0.0019	0.0398	0.0427	0.1512	0.0018	0.0404	0.1384	0.0156	0.0142	0.0024	0.0017	0.0147	0.0118	0.1288	0.0287	0.1064	0.0486	0.0018
1	rs2295418	226125385	0.82	1.12138066584829	0.98	0.546929419532092	0.0667656216722402	0.192310956719163	0.0075	0.0043	0.085	0.0143	0.0422	0.0131	0.0176	0.0203	0.0019	0.0396	0.0428	0.1517	0.0018	0.0405	0.1385	0.0156	0.0141	0.0024	0.0017	0.0146	0.0117	0.1286	0.0286	0.1063	0.0486	0.0019
1	rs72755001	226131121	0.82	1.12138066584829	0.98	0.546929419532092	0.0692207197372193	0.187995967475814	0.0075	0.0043	0.0849	0.0143	0.042	0.013	0.0175	0.0203	0.0019	0.0394	0.0429	0.1522	0.0019	0.0406	0.1386	0.0156	0.014	0.0024	0.0018	0.0146	0.0116	0.1285	0.0285	0.1064	0.0486	0.0019
1	rs74795258	226132043	0.82	1.12138066584829	0.98	0.546929419532092	0.0675040820664571	0.194687968510382	0.0076	0.0043	0.0849	0.0142	0.042	0.0129	0.0174	0.0202	0.0019	0.0393	0.043	0.1525	0.0019	0.0407	0.1387	0.0156	0.014	0.0024	0.0018	0.0145	0.0115	0.1284	0.0285	0.1064	0.0486	0.0019
1	rs12725688	226133001	0.82	1.12138066584829	0.99	0.493036143459036	0.0637489354879445	0.194687968510382	0.0076	0.0044	0.0849	0.0142	0.042	0.0128	0.0173	0.0202	0.0019	0.0391	0.0431	0.1527	0.002	0.0408	0.1388	0.0156	0.014	0.0024	0.0018	0.0145	0.0114	0.1281	0.0287	0.1061	0.0487	0.0019
1	rs78490423	226133634	0.82	1.12138066584829	0.99	0.493036143459036	0.0640774567178231	0.194480879875135	0.0077	0.0044	0.085	0.0142	0.042	0.0128	0.0172	0.0202	0.0019	0.039	0.0431	0.1528	0.002	0.0408	0.1389	0.0156	0.0141	0.0024	0.0018	0.0145	0.0114	0.128	0.0288	0.106	0.0487	0.0019
1	rs114985367	226134467	0.83	1.03168894651748	0.99	0.493036143459036	0.0611043308929377	0.191074709385667	0.0077	0.0044	0.085	0.0142	0.042	0.0126	0.0169	0.0202	0.0019	0.039	0.0432	0.1531	0.002	0.041	0.1391	0.0155	0.0141	0.0024	0.0019	0.0145	0.0114	0.1278	0.0289	0.1059	0.0488	0.0019
1	rs114695208	226139858	0.83	1.03168894651748	0.99	0.493036143459036	0.0573200435670816	0.202402220991844	0.0078	0.0044	0.0852	0.014	0.042	0.0125	0.0167	0.02	0.0019	0.0389	0.0434	0.1535	0.0021	0.041	0.1393	0.0155	0.0142	0.0024	0.0019	0.0144	0.0113	0.1278	0.0288	0.1057	0.0488	0.002
1	rs17573756	226143348	0.83	1.03168894651748	0.99	0.493036143459036	0.0589170150597088	0.203452383151327	0.0078	0.0044	0.0849	0.0139	0.042	0.0124	0.0166	0.02	0.0019	0.0389	0.0435	0.1538	0.0021	0.0411	0.1396	0.0154	0.0142	0.0024	0.0019	0.0144	0.0113	0.1277	0.0289	0.1056	0.0488	0.002
1	rs2816336	226144247	0.83	1.03168894651748	0.99	0.493036143459036	0.060394175559787	0.20334728517	0.0079	0.0045	0.0847	0.0138	0.042	0.0123	0.0165	0.02	0.0019	0.0388	0.0436	0.154	0.0021	0.041	0.1397	0.0154	0.0142	0.0024	0.0019	0.0144	0.0113	0.1276	0.0289	0.1056	0.0489	0.002
1	rs2816335	226146348	0.83	1.03168894651748	0.99	0.493036143459036	0.0548916105324046	0.196659018326756	0.0079	0.0046	0.0847	0.0135	0.0426	0.0122	0.0162	0.02	0.0019	0.0385	0.0436	0.1547	0.0022	0.0406	0.1401	0.0152	0.014	0.0025	0.0019	0.0145	0.0113	0.1274	0.0288	0.1053	0.0488	0.0021
1	rs2816329	226166497	0.82	1.12138066584829	0.99	0.493036143459036	0.0541957597536386	0.235336239551216	0.0087	0.0058	0.0841	0.0119	0.0436	0.0111	0.0142	0.0207	0.0023	0.0368	0.0443	0.1606	0.0031	0.0405	0.142	0.0139	0.0131	0.0031	0.0021	0.0143	0.0117	0.126	0.0285	0.1028	0.0476	0.0026
1	rs41268719	226175904	0.82	1.12138066584829	0.99	0.493036143459036	0.0556110254560897	0.248347895469178	0.0087	0.0058	0.0841	0.0119	0.0436	0.0111	0.0142	0.0206	0.0024	0.0367	0.0443	0.1608	0.0031	0.0404	0.1421	0.0138	0.013	0.0032	0.0021	0.0142	0.0117	0.126	0.0284	0.1028	0.0475	0.0026
1	rs75733419	226184960	0.82	1.12138066584829	0.99	0.493036143459036	0.0544386326366099	0.238319010462656	0.0087	0.0058	0.0841	0.0119	0.0433	0.0112	0.0141	0.0206	0.0024	0.0364	0.0444	0.1609	0.0031	0.0404	0.1422	0.0138	0.013	0.0033	0.0022	0.0141	0.0121	0.1261	0.0285	0.1027	0.0474	0.0026
1	rs67523369	226188630	0.82	1.12138066584829	0.99	0.493036143459036	0.0523634316170826	0.228860641011915	0.0087	0.0058	0.0841	0.0119	0.0433	0.0112	0.0141	0.0206	0.0024	0.0364	0.0445	0.161	0.0031	0.0403	0.1423	0.0137	0.013	0.0033	0.0022	0.0142	0.0124	0.126	0.0284	0.1026	0.0474	0.0026
1	rs6681666	226189591	0.82	1.12138066584829	1	0.442785362986439	0.052482014390359	0.239537666036898	0.0087	0.0058	0.0841	0.0118	0.0434	0.0112	0.0141	0.0206	0.0024	0.0364	0.0445	0.161	0.0031	0.0403	0.1423	0.0137	0.013	0.0033	0.0022	0.0142	0.0124	0.126	0.0284	0.1027	0.0473	0.0026
1	rs71646763	226208498	0.82	1.12138066584829	1	0.442785362986439	0.0528899513704465	0.316686895620387	0.0087	0.0058	0.084	0.0117	0.0434	0.0112	0.0141	0.0207	0.0024	0.0362	0.0447	0.1613	0.0032	0.0403	0.1425	0.0136	0.013	0.0033	0.0022	0.0142	0.0121	0.126	0.0282	0.1029	0.0473	0.0026
1	rs72757027	226208638	0.82	1.12138066584829	1	0.442785362986439	0.0539190794404673	0.31306782631699	0.0087	0.0058	0.084	0.0117	0.0434	0.0112	0.0141	0.0207	0.0024	0.0362	0.0447	0.1613	0.0032	0.0403	0.1425	0.0135	0.013	0.0033	0.0022	0.0142	0.0121	0.126	0.0282	0.1029	0.0473	0.0026
1	rs17515010	226209989	0.82	1.12138066584829	1	0.442785362986439	0.0537294110287572	0.302046984679206	0.0087	0.0058	0.084	0.0117	0.0434	0.0112	0.0141	0.0207	0.0024	0.0362	0.0447	0.1614	0.0032	0.0403	0.1425	0.0135	0.013	0.0033	0.0022	0.0142	0.0121	0.126	0.0282	0.1029	0.0473	0.0026
1	rs10799333	226233834	0.82	1.12138066584829	1	0.442785362986439	0.0601153610776074	0.421359429142685	0.0088	0.0057	0.0842	0.0114	0.0433	0.0111	0.0141	0.0206	0.0025	0.0359	0.045	0.162	0.0033	0.0403	0.1425	0.0132	0.0131	0.0034	0.0022	0.0141	0.0118	0.126	0.0282	0.1035	0.0473	0.0026
1	rs72757046	226235714	0.82	1.12138066584829	1	0.442785362986439	0.0603569509569754	0.406236065819739	0.0088	0.0057	0.0842	0.0114	0.0433	0.0111	0.0141	0.0206	0.0025	0.0359	0.045	0.1621	0.0033	0.0403	0.1425	0.0132	0.0131	0.0034	0.0022	0.0141	0.0118	0.126	0.0282	0.1035	0.0473	0.0026
1	rs61835216	226236766	0.82	1.12138066584829	1	0.442785362986439	0.059247264484967	0.411173685100749	0.0088	0.0057	0.0842	0.0114	0.0433	0.0111	0.014	0.0206	0.0025	0.0359	0.045	0.1621	0.0033	0.0403	0.1425	0.0132	0.013	0.0034	0.0022	0.0141	0.0118	0.126	0.0282	0.1035	0.0473	0.0026
1	rs12126865	226246473	0.82	1.12138066584829	1	0.442785362986439	0.0584421474544589	0.391650463483023	0.0088	0.0057	0.0842	0.0114	0.0433	0.0111	0.014	0.0206	0.0025	0.036	0.045	0.1621	0.0033	0.0403	0.1425	0.0131	0.013	0.0034	0.0022	0.0141	0.0118	0.126	0.0282	0.1035	0.0473	0.0026
1	rs60311516	226259804	0.82	1.12138066584829	1	0.442785362986439	0.0592105096439085	0.361548306348442	0.0088	0.0057	0.0842	0.0115	0.0433	0.0113	0.0141	0.0208	0.0025	0.0358	0.0451	0.1624	0.0034	0.0404	0.1424	0.0131	0.013	0.0033	0.0021	0.014	0.0118	0.1255	0.028	0.1038	0.047	0.0025
1	rs4271181	226266029	0.82	1.12138066584829	1	0.442785362986439	0.062293810913501	0.400797747020609	0.0088	0.0057	0.0843	0.0115	0.0434	0.0113	0.0142	0.0209	0.0025	0.0358	0.0451	0.1624	0.0034	0.0404	0.1424	0.0131	0.013	0.0033	0.002	0.0139	0.0118	0.1253	0.0279	0.1039	0.047	0.0026
1	rs77998119	226274735	0.82	1.12138066584829	1	0.442785362986439	0.0593392177516496	0.346817690895416	0.0088	0.0056	0.0844	0.0114	0.0435	0.0113	0.0142	0.021	0.0023	0.0357	0.0451	0.1627	0.0034	0.0401	0.1425	0.0133	0.0129	0.0033	0.002	0.0138	0.012	0.1251	0.0278	0.1042	0.0469	0.0025
1	rs80027729	226295703	0.81	1.21571301420429	1	0.442785362986439	0.0679255748179331	0.359289978226633	0.0087	0.0055	0.0849	0.0113	0.0437	0.0114	0.0143	0.0208	0.002	0.0352	0.0452	0.1633	0.0034	0.0394	0.1428	0.0138	0.0127	0.0031	0.0019	0.0138	0.0127	0.1244	0.0274	0.1053	0.0468	0.0022
1	rs10915942	226305741	0.81	1.21571301420429	1	0.442785362986439	0.0724867489802085	0.397570232602079	0.0086	0.0054	0.0851	0.0112	0.0437	0.0114	0.0143	0.0207	0.0018	0.0351	0.0451	0.1636	0.0034	0.0392	0.143	0.014	0.0126	0.003	0.0019	0.0138	0.013	0.1242	0.0273	0.1057	0.0467	0.0021
1	rs1877155	226313525	0.81	1.21571301420429	1	0.442785362986439	0.0797827059355255	0.413257542272414	0.0086	0.0053	0.0852	0.0112	0.0437	0.0114	0.0142	0.0207	0.0017	0.035	0.0452	0.1636	0.0034	0.0392	0.1431	0.0139	0.0126	0.003	0.0018	0.0137	0.0131	0.124	0.0273	0.106	0.0467	0.0021
1	rs74453054	226316367	0.81	1.21571301420429	1	0.442785362986439	0.0780537942972116	0.392678223989459	0.0086	0.0053	0.0852	0.0112	0.0436	0.0114	0.0142	0.0207	0.0017	0.0349	0.0451	0.1636	0.0034	0.0391	0.1432	0.014	0.0126	0.003	0.0018	0.0137	0.0131	0.124	0.0273	0.1061	0.0466	0.0021
1	rs80188476	226316852	0.81	1.21571301420429	1	0.442785362986439	0.0784506130350895	0.39036681258758	0.0086	0.0053	0.0852	0.0111	0.0436	0.0114	0.0142	0.0207	0.0017	0.0349	0.0451	0.1636	0.0034	0.0391	0.1433	0.014	0.0126	0.003	0.0018	0.0137	0.0131	0.124	0.0273	0.1063	0.0467	0.0021
1	rs11583805	226326080	0.81	1.21571301420429	1	0.442785362986439	0.0895138591144436	0.329449702406831	0.0086	0.0053	0.0856	0.011	0.0433	0.0115	0.0141	0.0206	0.0017	0.0342	0.0449	0.1637	0.0035	0.0387	0.1442	0.0143	0.0125	0.0031	0.0018	0.0136	0.0132	0.1235	0.0273	0.1072	0.0464	0.0021
1	rs9728310	226331772	0.81	1.21571301420429	1	0.442785362986439	0.0998625344230713	0.340999659973837	0.0086	0.0053	0.0859	0.0109	0.0431	0.0115	0.0141	0.0205	0.0017	0.0338	0.0448	0.1637	0.0036	0.0385	0.1449	0.0145	0.0124	0.0031	0.0018	0.0134	0.0132	0.1232	0.0273	0.1078	0.0463	0.0021
1	rs114954863	226336861	0.81	1.21571301420429	1	0.442785362986439	0.103322067241085	0.308261677107082	0.0087	0.0052	0.0859	0.0108	0.0431	0.0115	0.014	0.0205	0.0017	0.0337	0.0448	0.1637	0.0036	0.0384	0.1451	0.0145	0.0124	0.0031	0.0019	0.0134	0.0133	0.123	0.0273	0.108	0.0462	0.0022
1	rs1219663	226350367	0.81	1.21571301420429	1	0.442785362986439	0.110489892899921	0.401056258058075	0.0087	0.0052	0.0859	0.0108	0.0431	0.0115	0.0138	0.0204	0.0018	0.0336	0.0448	0.1637	0.0037	0.0384	0.1452	0.0146	0.0123	0.0032	0.0019	0.0134	0.0133	0.123	0.0273	0.1083	0.0462	0.0022
1	rs58322813	226352812	0.81	1.21571301420429	1	0.442785362986439	0.109915316593141	0.379503284695167	0.0086	0.0052	0.0859	0.0107	0.0431	0.0115	0.0139	0.0204	0.0018	0.0336	0.0449	0.1637	0.0037	0.0384	0.1452	0.0146	0.0123	0.0032	0.0019	0.0134	0.0133	0.123	0.0273	0.1084	0.0462	0.0022
1	rs72759068	226357792	0.81	1.21571301420429	1	0.442785362986439	0.108229740004121	0.362427630360513	0.0086	0.0052	0.0857	0.0107	0.0431	0.0115	0.0139	0.0204	0.0018	0.0336	0.0449	0.1637	0.0036	0.0384	0.1451	0.0146	0.0123	0.0032	0.0019	0.0134	0.0133	0.1229	0.0273	0.1084	0.0463	0.0022
1	rs3101522	226365910	0.81	1.21571301420429	1	0.442785362986439	0.10522562097957	0.329694236068424	0.0088	0.0053	0.0852	0.0105	0.0434	0.0114	0.0139	0.0208	0.002	0.0335	0.0449	0.1626	0.0037	0.0384	0.1449	0.0148	0.0123	0.0035	0.0021	0.0131	0.0135	0.1223	0.0275	0.1089	0.0463	0.0024
1	rs3738797	226373997	0.81	1.21571301420429	1	0.442785362986439	0.105092730982076	0.348307683446808	0.0088	0.0053	0.0852	0.0104	0.0434	0.0114	0.0139	0.0208	0.0021	0.0335	0.0449	0.1624	0.0037	0.0384	0.1448	0.0149	0.0123	0.0036	0.0021	0.0131	0.0135	0.1222	0.0275	0.109	0.0463	0.0024
1	rs74842443	226389527	0.81	1.21571301420429	1	0.442785362986439	0.107878355497541	0.344090821582801	0.0089	0.0054	0.0849	0.0104	0.0436	0.0115	0.0139	0.021	0.0022	0.0334	0.0448	0.1618	0.0038	0.0384	0.1448	0.015	0.0124	0.0037	0.0022	0.013	0.0136	0.1218	0.0275	0.1092	0.0464	0.0025
1	rs80301539	226396673	0.8	1.31473769560416	1	0.442785362986439	0.111920623482077	0.360167738665319	0.0089	0.0054	0.0848	0.0103	0.0436	0.0115	0.0139	0.0211	0.0023	0.0334	0.0449	0.1615	0.0038	0.0384	0.1448	0.015	0.0124	0.0037	0.0023	0.013	0.0136	0.1216	0.0275	0.1093	0.0464	0.0025
1	rs3008191	226404531	0.8	1.31473769560416	1	0.442785362986439	0.128231848520016	0.386650847060502	0.009	0.0055	0.0843	0.0102	0.0438	0.0115	0.0139	0.0214	0.0025	0.0334	0.045	0.1603	0.0039	0.0383	0.1447	0.0152	0.0125	0.0039	0.0024	0.0129	0.0138	0.1208	0.0276	0.1096	0.0466	0.0027
1	rs3845509	226408675	0.8	1.31473769560416	1	0.442785362986439	0.184527958968032	0.433591441658825	0.0091	0.0055	0.084	0.0097	0.0439	0.0113	0.0139	0.0215	0.0029	0.0333	0.0449	0.16	0.0039	0.0384	0.1449	0.0153	0.0126	0.0043	0.0024	0.0129	0.0138	0.1207	0.0276	0.1097	0.0467	0.0027
1	rs2615799	226412230	0.8	1.31473769560416	1.01	0.39608418712213	0.213128904920867	0.530038544089094	0.0091	0.0055	0.0839	0.0096	0.0439	0.0113	0.0138	0.0216	0.003	0.0333	0.0449	0.1599	0.0039	0.0385	0.1449	0.0153	0.0126	0.0044	0.0024	0.0129	0.0139	0.1206	0.0277	0.1097	0.0467	0.0027
1	rs2377027	226420536	0.8	1.31473769560416	1.01	0.39608418712213	0.238054232814529	0.608713790864693	0.0092	0.0055	0.0837	0.0096	0.044	0.0113	0.0138	0.0216	0.0031	0.0333	0.0449	0.1599	0.004	0.0386	0.1447	0.0152	0.0127	0.0045	0.0025	0.0129	0.0139	0.1205	0.0277	0.1097	0.0467	0.0028
1	rs2889537	226432521	0.8	1.31473769560416	1.01	0.39608418712213	0.212321849803633	0.510658638323259	0.0093	0.0055	0.0837	0.0096	0.044	0.0113	0.0138	0.0216	0.0031	0.0333	0.0451	0.1598	0.004	0.0386	0.1446	0.015	0.0127	0.0045	0.0025	0.013	0.0138	0.1206	0.0277	0.1097	0.0466	0.0028
1	rs115607396	226434904	0.8	1.31473769560416	1.01	0.39608418712213	0.201556125285096	0.504330894158374	0.0093	0.0055	0.0837	0.0095	0.044	0.0114	0.0137	0.0217	0.0031	0.0333	0.0451	0.1598	0.004	0.0386	0.1445	0.015	0.0127	0.0045	0.0025	0.013	0.0138	0.1206	0.0277	0.1098	0.0466	0.0028
1	rs78092502	226449221	0.8	1.31473769560416	1.01	0.39608418712213	0.2048197515317	0.474484829824213	0.0093	0.0055	0.0836	0.0095	0.044	0.0115	0.0138	0.0217	0.0031	0.0333	0.0453	0.1596	0.004	0.0385	0.1445	0.015	0.0127	0.0045	0.0025	0.013	0.0139	0.1205	0.0277	0.1099	0.0465	0.0028
1	rs10799345	226464539	0.8	1.31473769560416	1.01	0.39608418712213	0.208551765925686	0.475702095162305	0.0093	0.0055	0.0836	0.0094	0.044	0.0115	0.0138	0.0217	0.0031	0.0333	0.0453	0.1596	0.004	0.0384	0.1444	0.0151	0.0127	0.0045	0.0025	0.013	0.0139	0.1204	0.0277	0.1099	0.0465	0.0028
1	rs72762700	226470227	0.8	1.31473769560416	1.01	0.39608418712213	0.209070892569112	0.474755263278929	0.0093	0.0055	0.0836	0.0094	0.044	0.0115	0.0138	0.0217	0.0031	0.0332	0.0454	0.1596	0.0041	0.0384	0.1444	0.0151	0.0127	0.0045	0.0025	0.013	0.0139	0.1204	0.0277	0.1099	0.0465	0.0028
1	rs72762702	226477031	0.8	1.31473769560416	1.01	0.39608418712213	0.20715773654102	0.439013747608249	0.0093	0.0055	0.0835	0.0095	0.044	0.0115	0.0138	0.0217	0.0031	0.0332	0.0454	0.1597	0.0041	0.0384	0.1444	0.015	0.0127	0.0045	0.0025	0.0131	0.0139	0.1204	0.0278	0.11	0.0464	0.0028
1	rs41305548	226488924	0.8	1.31473769560416	1	0.442785362986439	0.211395865754136	0.370748045815645	0.0093	0.0056	0.0833	0.0096	0.0439	0.0115	0.0138	0.0218	0.0031	0.0331	0.0457	0.1598	0.0041	0.0383	0.1444	0.0151	0.0128	0.0045	0.0025	0.0131	0.0139	0.1201	0.0277	0.1101	0.0462	0.0028
1	rs56321125	226492280	0.8	1.31473769560416	1	0.442785362986439	0.222906400356468	0.389212526305506	0.0093	0.0056	0.0833	0.0096	0.0439	0.0115	0.0139	0.0218	0.0031	0.0331	0.0459	0.1598	0.0041	0.0383	0.1444	0.0151	0.0128	0.0045	0.0025	0.0131	0.0139	0.1201	0.0276	0.1102	0.0461	0.0028
1	rs61836914	226498784	0.8	1.31473769560416	1	0.442785362986439	0.210191484301119	0.329938822764809	0.0092	0.0057	0.0832	0.0097	0.0439	0.0116	0.0139	0.0219	0.0031	0.0331	0.0459	0.16	0.0042	0.0386	0.1444	0.015	0.0127	0.0044	0.0025	0.0131	0.0138	0.1195	0.0276	0.1104	0.0458	0.0028
1	rs4653443	226506053	0.81	1.21571301420429	1	0.442785362986439	0.206046313801554	0.339888818630347	0.0092	0.0059	0.0828	0.0098	0.0441	0.0116	0.0138	0.0218	0.0032	0.0335	0.0461	0.1602	0.0042	0.0385	0.1443	0.0146	0.0126	0.0045	0.0026	0.0131	0.014	0.1188	0.0279	0.1108	0.0454	0.0028
1	rs116692386	226511303	0.81	1.21571301420429	1	0.442785362986439	0.189818507204639	0.296107282084802	0.0092	0.0059	0.0825	0.0098	0.0445	0.0117	0.0137	0.0216	0.0032	0.0337	0.0461	0.1602	0.0042	0.0383	0.1443	0.0145	0.0126	0.0045	0.0026	0.0131	0.0139	0.1185	0.0279	0.1113	0.0453	0.0028
1	rs7522942	226521069	0.81	1.21571301420429	1	0.442785362986439	0.175141781476767	0.322502909233952	0.0091	0.0059	0.0823	0.0098	0.0446	0.0117	0.0134	0.0215	0.0032	0.034	0.0461	0.1598	0.0042	0.0384	0.1443	0.0143	0.0126	0.0046	0.0026	0.0131	0.0139	0.1182	0.028	0.112	0.0453	0.0029
1	rs10915975	226521192	0.81	1.21571301420429	1	0.442785362986439	0.17888423887914	0.343100773282828	0.0091	0.0059	0.0824	0.0098	0.0449	0.0117	0.0134	0.0215	0.0032	0.0339	0.0461	0.1599	0.0043	0.0384	0.1443	0.0142	0.0126	0.0046	0.0026	0.0131	0.0138	0.1181	0.028	0.1119	0.0453	0.0029
1	rs61642967	226527705	0.82	1.12138066584829	1	0.442785362986439	0.164537083759329	0.351417719787432	0.009	0.006	0.0828	0.0099	0.0452	0.0114	0.0131	0.0212	0.0034	0.0342	0.0458	0.16	0.0043	0.0388	0.1441	0.0129	0.0121	0.0046	0.0027	0.013	0.0137	0.1171	0.0283	0.1139	0.045	0.0032
1	rs7547958	226534670	0.83	1.03168894651748	1	0.442785362986439	0.272957530675203	0.464372623407387	0.0094	0.006	0.0825	0.0094	0.0452	0.0108	0.0122	0.0203	0.0037	0.036	0.0442	0.1615	0.0044	0.0389	0.1444	0.011	0.0113	0.0046	0.003	0.0132	0.0132	0.1163	0.029	0.117	0.0447	0.0035
1	rs16845712	226536337	0.83	1.03168894651748	0.99	0.493036143459036	0.335352597682415	0.560146194761443	0.0096	0.0059	0.0824	0.009	0.0446	0.0105	0.0117	0.0204	0.0038	0.0364	0.0434	0.1617	0.0043	0.0393	0.145	0.01	0.0112	0.0047	0.003	0.0132	0.0134	0.1164	0.0297	0.1179	0.0442	0.0036
1	rs878366	226537868	0.83	1.03168894651748	0.99	0.493036143459036	0.31015396216658	0.567064772139373	0.0096	0.0059	0.0823	0.009	0.0444	0.0103	0.0115	0.0205	0.0038	0.0365	0.0432	0.1617	0.0043	0.0398	0.1451	0.0098	0.0111	0.0047	0.003	0.0132	0.0134	0.1166	0.03	0.1179	0.0441	0.0037
1	rs35709863	226539909	0.83	1.03168894651748	0.99	0.493036143459036	0.322776236233299	0.586232116660572	0.0096	0.0059	0.0824	0.0089	0.0443	0.0103	0.0114	0.0204	0.0038	0.0367	0.0432	0.1619	0.0042	0.0399	0.145	0.0097	0.011	0.0047	0.003	0.0132	0.0134	0.1168	0.03	0.1181	0.044	0.0037
1	rs8679	226548554	0.83	1.03168894651748	1	0.442785362986439	0.321259715516261	0.582955709758999	0.0096	0.006	0.0825	0.0088	0.044	0.0103	0.0112	0.0203	0.0038	0.0368	0.0432	0.1622	0.0042	0.04	0.1449	0.0095	0.0109	0.0047	0.003	0.0131	0.0136	0.1171	0.0299	0.1184	0.0438	0.0036
1	rs3219134	226554265	0.83	1.03168894651748	1	0.442785362986439	0.321562720265355	0.585661989431361	0.0096	0.006	0.0826	0.0088	0.0439	0.0103	0.0112	0.0203	0.0038	0.0369	0.0432	0.1622	0.0042	0.0399	0.1449	0.0095	0.0109	0.0047	0.003	0.0131	0.0137	0.1172	0.0299	0.1183	0.0437	0.0036
1	rs1136410	226555302	0.83	1.03168894651748	0.99	0.493036143459036	0.333702463030232	0.572160956092374	0.0096	0.0058	0.0826	0.0088	0.0438	0.0103	0.0112	0.0203	0.0038	0.037	0.0433	0.1621	0.0042	0.04	0.145	0.0095	0.0109	0.0047	0.003	0.0131	0.0137	0.1172	0.0299	0.1183	0.0437	0.0036
1	rs3219123	226555348	0.83	1.03168894651748	1	0.442785362986439	0.333187664651304	0.572869634403749	0.0096	0.0058	0.0826	0.0088	0.0438	0.0103	0.0112	0.0203	0.0038	0.037	0.0433	0.1621	0.0042	0.04	0.145	0.0095	0.011	0.0047	0.003	0.0131	0.0137	0.1172	0.0299	0.1183	0.0437	0.0036
1	rs78797064	226560976	0.84	0.946582027722497	1	0.442785362986439	0.335042874861518	0.583098070253111	0.0096	0.0058	0.0826	0.0087	0.0438	0.0103	0.0112	0.0203	0.0038	0.037	0.0433	0.1621	0.0042	0.04	0.1451	0.0095	0.0109	0.0047	0.003	0.0131	0.0137	0.1173	0.0299	0.1182	0.0437	0.0036
1	rs3219090	226564691	0.84	0.946582027722497	1	0.442785362986439	0.332519045442568	0.573720329109942	0.0096	0.0058	0.0827	0.0087	0.0438	0.0103	0.0112	0.0203	0.0038	0.037	0.0432	0.1622	0.0043	0.04	0.1451	0.0095	0.0109	0.0047	0.003	0.0131	0.0137	0.1175	0.0299	0.1181	0.0437	0.0037
1	rs1805410	226568665	0.84	0.946582027722497	0.99	0.493036143459036	0.340953040288901	0.577836324899899	0.0096	0.0058	0.0827	0.0087	0.0437	0.0102	0.0111	0.0203	0.0038	0.037	0.0432	0.1623	0.0043	0.04	0.1452	0.0095	0.0109	0.0047	0.003	0.0131	0.0137	0.1175	0.0299	0.1181	0.0437	0.0037
1	rs114939615	226591587	0.84	0.946582027722497	0.99	0.493036143459036	0.353517459702541	0.577410202199999	0.0096	0.0058	0.0828	0.0087	0.0434	0.0102	0.0111	0.0203	0.0039	0.037	0.0432	0.1627	0.0043	0.0399	0.145	0.0094	0.0109	0.0047	0.003	0.0131	0.0137	0.1175	0.0299	0.1181	0.0436	0.0037
1	rs77080159	226607112	0.84	0.946582027722497	0.99	0.493036143459036	0.368155838019279	0.592512291966854	0.0096	0.0058	0.0828	0.0086	0.0434	0.01	0.011	0.0203	0.0039	0.0369	0.0431	0.1632	0.0043	0.0399	0.1449	0.0093	0.0108	0.0047	0.003	0.0132	0.0138	0.1176	0.0299	0.1181	0.0436	0.0037
1	rs2039925	226610512	0.84	0.946582027722497	0.99	0.493036143459036	0.379567824708172	0.614041186041904	0.0097	0.0059	0.0831	0.0084	0.0432	0.0097	0.0107	0.0204	0.004	0.0368	0.0429	0.1643	0.0044	0.0399	0.1444	0.0092	0.0106	0.0046	0.003	0.0133	0.0139	0.1178	0.03	0.1181	0.0436	0.0038
1	rs907186	226612949	0.84	0.946582027722497	0.99	0.493036143459036	0.403432473445397	0.653681385534859	0.0097	0.0059	0.0833	0.0082	0.0435	0.0095	0.0104	0.0204	0.0041	0.0367	0.0427	0.1652	0.0044	0.0402	0.1439	0.0089	0.0105	0.0046	0.003	0.0133	0.014	0.1179	0.03	0.118	0.0435	0.0039
1	rs6698490	226617469	0.84	0.946582027722497	0.99	0.493036143459036	0.414344291889898	0.687959716897976	0.0099	0.0059	0.0836	0.008	0.0433	0.0092	0.0103	0.0204	0.0042	0.0368	0.0426	0.1659	0.0045	0.0402	0.1435	0.0089	0.0104	0.0047	0.003	0.0134	0.0141	0.1181	0.0299	0.1176	0.0433	0.004
1	rs10799352	226631272	0.84	0.946582027722497	0.99	0.493036143459036	0.426451045660663	0.772212512099908	0.0101	0.0061	0.0841	0.0076	0.0426	0.0089	0.0101	0.0205	0.0043	0.0371	0.0423	0.1673	0.0047	0.0401	0.1427	0.009	0.0102	0.005	0.003	0.0137	0.0142	0.118	0.0299	0.1171	0.0431	0.0041
1	rs12122349	226637571	0.84	0.946582027722497	0.99	0.493036143459036	0.431717861394795	0.779049661045679	0.0102	0.0061	0.084	0.0075	0.0427	0.0089	0.0101	0.0204	0.0043	0.0371	0.0422	0.1674	0.0047	0.0401	0.1429	0.009	0.0102	0.005	0.003	0.0137	0.0142	0.118	0.0299	0.1169	0.0431	0.0041
1	rs77488620	226642082	0.84	0.946582027722497	0.99	0.493036143459036	0.421042392969442	0.802238890773688	0.0102	0.0061	0.084	0.0075	0.0425	0.0089	0.01	0.0204	0.0042	0.0371	0.0422	0.1676	0.0047	0.04	0.1429	0.009	0.0102	0.005	0.003	0.0137	0.0142	0.1182	0.0298	0.1169	0.0431	0.0041
1	rs2056722	226645062	0.84	0.946582027722497	0.99	0.493036143459036	0.385090776940086	0.795664077124631	0.0103	0.0061	0.084	0.0074	0.0423	0.0089	0.0098	0.0204	0.0041	0.0372	0.0421	0.1681	0.0047	0.0401	0.1429	0.0091	0.0102	0.005	0.003	0.0138	0.0142	0.1182	0.0298	0.1169	0.043	0.0041
1	rs61835431	226650581	0.84	0.946582027722497	0.99	0.493036143459036	0.372012724829462	0.773427056158289	0.0103	0.0062	0.0839	0.0074	0.0422	0.009	0.0098	0.0204	0.004	0.0372	0.0421	0.1682	0.0047	0.0401	0.1428	0.0092	0.0102	0.005	0.003	0.0139	0.0142	0.118	0.0298	0.117	0.0431	0.0041
1	rs12033699	226655011	0.84	0.946582027722497	0.99	0.493036143459036	0.40741463895955	0.747556758632198	0.0103	0.0061	0.0824	0.0074	0.0421	0.0091	0.0098	0.0204	0.004	0.0372	0.0422	0.1683	0.0047	0.0402	0.1429	0.0097	0.0102	0.005	0.003	0.014	0.0142	0.1177	0.0297	0.1165	0.0444	0.004
1	rs12132162	226657097	0.84	0.946582027722497	0.99	0.493036143459036	0.390765830115295	0.757670288357796	0.0103	0.0061	0.0824	0.0075	0.0421	0.0091	0.0099	0.0204	0.0039	0.0372	0.0421	0.1683	0.0047	0.0402	0.1429	0.0097	0.0102	0.0049	0.003	0.014	0.0142	0.1177	0.0297	0.1165	0.0444	0.004
1	rs11588657	226676299	0.85	0.865999623192944	0.99	0.493036143459036	0.267478253528714	0.528648277683698	0.0102	0.0059	0.0814	0.0077	0.0424	0.0103	0.0106	0.0202	0.0035	0.0373	0.0416	0.1682	0.0045	0.0405	0.1418	0.011	0.0112	0.0046	0.003	0.0144	0.014	0.1174	0.0297	0.1154	0.0449	0.0038
1	rs1151816	226694622	0.85	0.865999623192944	0.99	0.493036143459036	0.30130042699416	0.430294027265082	0.0101	0.0058	0.0801	0.0079	0.042	0.011	0.0113	0.02	0.0034	0.0375	0.0413	0.1697	0.0044	0.0405	0.1409	0.0115	0.0119	0.0044	0.003	0.0145	0.0139	0.1172	0.0298	0.1148	0.0452	0.0038
1	rs1151815	226694739	0.84	0.946582027722497	0.99	0.493036143459036	0.295280329455339	0.427397900932292	0.0101	0.0058	0.0801	0.0079	0.042	0.011	0.0113	0.02	0.0034	0.0375	0.0413	0.1697	0.0044	0.0405	0.1409	0.0116	0.0119	0.0044	0.003	0.0145	0.0139	0.1172	0.0298	0.1147	0.0452	0.0038
1	rs6662089	226697461	0.85	0.865999623192944	0.99	0.493036143459036	0.294363601241434	0.420442567764563	0.0101	0.0058	0.08	0.0079	0.0419	0.011	0.0113	0.02	0.0034	0.0376	0.0412	0.1698	0.0044	0.0404	0.1408	0.0117	0.0119	0.0044	0.0029	0.0146	0.0138	0.1173	0.0298	0.1148	0.0451	0.0038
1	rs1287949	226703467	0.85	0.865999623192944	0.99	0.493036143459036	0.333650964572781	0.377722227193584	0.0101	0.0059	0.0795	0.0084	0.0413	0.0113	0.0118	0.0199	0.0033	0.038	0.0407	0.1705	0.0046	0.0402	0.1398	0.0121	0.0121	0.0043	0.0031	0.0154	0.0138	0.117	0.0295	0.1137	0.0454	0.0041
1	rs1151814	226704624	0.85	0.865999623192944	0.99	0.493036143459036	0.358523377513958	0.377213784879431	0.0103	0.0059	0.0797	0.0084	0.0411	0.0114	0.012	0.0198	0.0033	0.038	0.0404	0.1709	0.0046	0.0402	0.1391	0.0123	0.0123	0.0043	0.0031	0.0155	0.0138	0.1168	0.0293	0.1134	0.0454	0.0041
1	rs2126332	226705690	0.85	0.865999623192944	0.99	0.493036143459036	0.387756158350388	0.377976520300488	0.0104	0.0059	0.0796	0.0084	0.041	0.0116	0.0122	0.0197	0.0033	0.0381	0.0402	0.1711	0.0047	0.0404	0.1387	0.0123	0.0123	0.0043	0.0032	0.0157	0.0138	0.1165	0.0293	0.1132	0.0454	0.0042
1	rs16846058	226707616	0.85	0.865999623192944	0.99	0.493036143459036	0.403716263111151	0.346817690895416	0.0104	0.0059	0.0794	0.0085	0.0409	0.0118	0.0126	0.0197	0.0033	0.0381	0.04	0.171	0.0047	0.0404	0.1384	0.0125	0.0124	0.0042	0.0031	0.0159	0.014	0.1164	0.0292	0.1128	0.0454	0.0042
1	rs941267	226709096	0.85	0.865999623192944	1	0.442785362986439	0.399865311583477	0.331897422196651	0.0104	0.0059	0.0794	0.0086	0.0409	0.0119	0.0128	0.0197	0.0033	0.0381	0.0399	0.1708	0.0048	0.0404	0.1382	0.0126	0.0126	0.0042	0.0031	0.016	0.014	0.1165	0.0291	0.1126	0.0453	0.0042
1	rs76275764	226710040	0.85	0.865999623192944	1	0.442785362986439	0.395077727378788	0.335947685820049	0.0104	0.0059	0.0794	0.0086	0.0409	0.012	0.0128	0.0197	0.0033	0.0381	0.0399	0.1706	0.0048	0.0404	0.1381	0.0126	0.0127	0.0042	0.0032	0.0162	0.014	0.1164	0.0291	0.1125	0.0453	0.0042
1	rs114020452	226714409	0.85	0.865999623192944	1	0.442785362986439	0.399300559839209	0.31186421620162	0.0105	0.006	0.0792	0.0087	0.0409	0.0122	0.013	0.0199	0.0033	0.0381	0.0399	0.1698	0.0048	0.0404	0.1381	0.0127	0.013	0.0042	0.0032	0.0169	0.0141	0.1163	0.029	0.1119	0.0452	0.0043
1	rs74478947	226714566	0.85	0.865999623192944	1	0.442785362986439	0.404795577243635	0.315841344010582	0.0105	0.0059	0.0792	0.0087	0.0409	0.0122	0.013	0.0198	0.0033	0.0381	0.0399	0.1698	0.0048	0.0405	0.1381	0.0127	0.013	0.0043	0.0032	0.0169	0.0141	0.1163	0.029	0.1119	0.0452	0.0043
1	rs77817229	226714603	0.85	0.865999623192944	1	0.442785362986439	0.404852423303053	0.315962096114256	0.0105	0.0059	0.0792	0.0087	0.0409	0.0122	0.013	0.0198	0.0033	0.0381	0.0399	0.1698	0.0048	0.0405	0.1381	0.0127	0.013	0.0043	0.0032	0.0169	0.0141	0.1163	0.029	0.1119	0.0452	0.0043
1	rs71646789	226718230	0.85	0.865999623192944	1	0.442785362986439	0.413654443373792	0.306824160239112	0.0105	0.006	0.0791	0.0087	0.0409	0.0123	0.0131	0.0199	0.0033	0.038	0.0399	0.1696	0.0049	0.0404	0.1379	0.0128	0.013	0.0043	0.0033	0.0172	0.0141	0.1161	0.0289	0.1117	0.0452	0.0043
1	rs12751556	226729545	0.86	0.789876638244022	1	0.442785362986439	0.433068965342361	0.27757517708585	0.0106	0.0061	0.0789	0.0089	0.0409	0.0126	0.0134	0.0203	0.0033	0.0379	0.0399	0.1689	0.005	0.0403	0.1376	0.013	0.0133	0.0043	0.0033	0.0183	0.0141	0.1158	0.0286	0.1109	0.045	0.0044
1	rs75046257	226731579	0.86	0.789876638244022	1	0.442785362986439	0.435129002061189	0.268447995414765	0.0106	0.0061	0.0788	0.0089	0.0408	0.0127	0.0134	0.0204	0.0033	0.0378	0.0398	0.1689	0.0051	0.0403	0.1375	0.0131	0.0134	0.0043	0.0033	0.0184	0.0141	0.1157	0.0286	0.1109	0.045	0.0043
1	rs667462	226742313	0.86	0.789876638244022	1	0.442785362986439	0.388869479859409	0.261693574608818	0.0106	0.0061	0.0789	0.009	0.0409	0.0127	0.0134	0.0207	0.0033	0.0378	0.0398	0.1683	0.0051	0.0404	0.1369	0.0131	0.0134	0.0043	0.0034	0.0186	0.014	0.1157	0.0286	0.1116	0.0449	0.0043
1	rs113823978	226748058	0.86	0.789876638244022	1	0.442785362986439	0.369185951540177	0.255332611016849	0.0105	0.0061	0.0789	0.009	0.0409	0.0127	0.0134	0.0209	0.0033	0.0378	0.0399	0.1679	0.0051	0.0405	0.1365	0.0131	0.0134	0.0043	0.0034	0.0187	0.014	0.1157	0.0285	0.1121	0.0449	0.0043
1	rs659989	226748563	0.86	0.789876638244022	1.01	0.39608418712213	0.376054397054912	0.255332611016849	0.0105	0.0061	0.0789	0.009	0.0409	0.0127	0.0134	0.0209	0.0033	0.0378	0.0399	0.1679	0.0051	0.0405	0.1364	0.0131	0.0135	0.0043	0.0034	0.0187	0.014	0.1157	0.0285	0.1121	0.0449	0.0043
1	rs660449	226748670	0.86	0.789876638244022	1	0.442785362986439	0.374577155040292	0.254767063541176	0.0105	0.0061	0.0789	0.009	0.0409	0.0127	0.0134	0.0209	0.0033	0.0379	0.0399	0.1678	0.0051	0.0405	0.1364	0.0131	0.0135	0.0043	0.0034	0.0187	0.014	0.1156	0.0285	0.1121	0.0449	0.0043
1	rs76852798	226762116	0.86	0.789876638244022	1	0.442785362986439	0.22427572972845	0.167128792396699	0.0099	0.006	0.0785	0.0099	0.0407	0.0138	0.014	0.0211	0.0031	0.0381	0.0403	0.1674	0.0053	0.0408	0.1332	0.0136	0.0142	0.0043	0.0033	0.019	0.0141	0.1151	0.0285	0.1134	0.0436	0.0039
1	rs530341	226764667	0.86	0.789876638244022	1	0.442785362986439	0.227866266667275	0.167915531392717	0.0099	0.0061	0.0785	0.01	0.0405	0.0139	0.0141	0.0211	0.0031	0.0381	0.0403	0.1674	0.0054	0.0409	0.1329	0.0137	0.0143	0.0044	0.0033	0.019	0.0141	0.1152	0.0284	0.1135	0.0435	0.0039
1	rs147572549	226771289	0.86	0.789876638244022	1	0.442785362986439	0.194043773349982	0.151765526550299	0.0097	0.0065	0.079	0.01	0.0403	0.0144	0.0143	0.0208	0.003	0.0382	0.04	0.1669	0.0053	0.0409	0.1323	0.014	0.0146	0.0044	0.003	0.0191	0.0142	0.1152	0.0284	0.1138	0.0431	0.004
1	rs12748055	226771482	0.86	0.789876638244022	1	0.442785362986439	0.191791290818374	0.152145535407837	0.0097	0.0065	0.0789	0.0099	0.0403	0.0144	0.0143	0.0208	0.003	0.0382	0.04	0.1669	0.0053	0.0409	0.1322	0.014	0.0147	0.0044	0.0031	0.0191	0.0142	0.1154	0.0284	0.1138	0.0431	0.004
1	rs75957868	226771626	0.86	0.789876638244022	1	0.442785362986439	0.191829343336587	0.151575649842152	0.0097	0.0065	0.0789	0.01	0.0403	0.0144	0.0143	0.0208	0.003	0.0382	0.04	0.1669	0.0053	0.0409	0.1322	0.014	0.0146	0.0044	0.0031	0.0191	0.0141	0.1154	0.0285	0.1138	0.0431	0.004
1	rs115220203	226772077	0.86	0.789876638244022	1	0.442785362986439	0.192095831804923	0.154815099722716	0.0097	0.0065	0.0789	0.01	0.0403	0.0144	0.0143	0.0208	0.003	0.0382	0.04	0.1669	0.0053	0.0409	0.1322	0.014	0.0146	0.0044	0.0031	0.0191	0.0141	0.1154	0.0285	0.1138	0.0431	0.004
1	rs528316	226774876	0.86	0.789876638244022	1	0.442785362986439	0.197315283452722	0.151385858353115	0.0097	0.0065	0.079	0.01	0.0402	0.0145	0.0143	0.0208	0.003	0.0382	0.04	0.1669	0.0054	0.0409	0.1322	0.0141	0.0146	0.0044	0.003	0.0191	0.0141	0.1152	0.0285	0.1138	0.0432	0.004
1	rs12126183	226777312	0.86	0.789876638244022	1	0.442785362986439	0.196002938637998	0.154719472733472	0.0097	0.0066	0.079	0.01	0.0402	0.0145	0.0143	0.0208	0.003	0.0382	0.04	0.167	0.0054	0.0409	0.1322	0.0141	0.0146	0.0044	0.003	0.019	0.0141	0.1151	0.0285	0.1139	0.0432	0.004
1	rs6692596	226778158	0.86	0.789876638244022	1	0.442785362986439	0.200813208332515	0.150722260023125	0.0097	0.0066	0.079	0.01	0.0402	0.0145	0.0143	0.0208	0.003	0.0382	0.04	0.1671	0.0054	0.041	0.1321	0.014	0.0145	0.0044	0.003	0.019	0.0142	0.115	0.0285	0.1139	0.0432	0.004
1	rs17521099	226786012	0.86	0.789876638244022	1	0.442785362986439	0.204938270069626	0.161269788849261	0.0096	0.0066	0.0788	0.01	0.0403	0.0145	0.0145	0.0205	0.003	0.0381	0.04	0.1678	0.0053	0.0417	0.1315	0.0141	0.0145	0.0044	0.003	0.019	0.0142	0.1149	0.0287	0.1137	0.0428	0.004
1	rs41314286	226792326	0.86	0.789876638244022	1	0.442785362986439	0.226317607578263	0.149209398880915	0.0095	0.0066	0.0788	0.01	0.0401	0.0144	0.0146	0.0202	0.003	0.038	0.04	0.1684	0.0054	0.0423	0.1311	0.0141	0.0145	0.0044	0.003	0.019	0.0142	0.1147	0.029	0.1136	0.0426	0.004
1	rs41305727	226793834	0.86	0.789876638244022	1	0.442785362986439	0.233141678939822	0.156060166133246	0.0095	0.0066	0.0787	0.0099	0.04	0.0144	0.0147	0.0201	0.003	0.038	0.0401	0.1685	0.0054	0.0425	0.1309	0.0141	0.0145	0.0044	0.003	0.019	0.0142	0.1147	0.029	0.1136	0.0426	0.004
1	rs41303101	226795722	0.86	0.789876638244022	1	0.442785362986439	0.246864142936019	0.13960318846122	0.0095	0.0066	0.0787	0.0099	0.0399	0.0144	0.0147	0.02	0.003	0.0379	0.0402	0.1687	0.0054	0.0427	0.1307	0.0141	0.0145	0.0044	0.0029	0.019	0.0143	0.1146	0.0291	0.1136	0.0425	0.004
1	rs697839	226795975	0.86	0.789876638244022	1	0.442785362986439	0.253309208608683	0.13675774220584	0.0095	0.0066	0.0787	0.0099	0.0399	0.0144	0.0147	0.02	0.003	0.0379	0.0402	0.1688	0.0054	0.0427	0.1307	0.0141	0.0145	0.0044	0.0029	0.019	0.0143	0.1146	0.0291	0.1136	0.0425	0.004
1	rs587043	226797522	0.86	0.789876638244022	1	0.442785362986439	0.258854493725841	0.145919219953909	0.0094	0.0067	0.0788	0.0099	0.04	0.0143	0.0147	0.0198	0.003	0.0379	0.0403	0.1688	0.0054	0.0428	0.1308	0.014	0.0145	0.0044	0.0029	0.0189	0.0142	0.1146	0.0291	0.1138	0.0424	0.004
1	rs6664299	226797672	0.86	0.789876638244022	1	0.442785362986439	0.258449808877884	0.145170903389879	0.0094	0.0067	0.0788	0.0099	0.04	0.0143	0.0147	0.0198	0.003	0.0379	0.0403	0.1689	0.0054	0.0428	0.1308	0.014	0.0144	0.0044	0.0029	0.0189	0.0142	0.1146	0.0291	0.1138	0.0424	0.004
1	rs631483	226804603	0.86	0.789876638244022	1	0.442785362986439	0.223445274512649	0.137032169980304	0.0093	0.0069	0.0787	0.01	0.0405	0.0143	0.0148	0.0199	0.003	0.038	0.0404	0.1688	0.0054	0.0429	0.1304	0.0142	0.0142	0.0047	0.0029	0.019	0.0149	0.1141	0.0291	0.1133	0.0419	0.0039
1	rs6696348	226817467	0.87	0.718142804220985	0.99	0.493036143459036	0.192553161166991	0.0469774772647228	0.0079	0.0069	0.0801	0.0108	0.0439	0.0148	0.0141	0.0183	0.0025	0.0389	0.0408	0.1689	0.0042	0.0422	0.1321	0.0153	0.0135	0.0044	0.002	0.0192	0.0173	0.1137	0.0294	0.1112	0.0403	0.0029
1	rs12117129	226818015	0.87	0.718142804220985	0.99	0.493036143459036	0.191601092964062	0.0467405359611238	0.0079	0.0069	0.0801	0.0108	0.0439	0.0148	0.0141	0.0183	0.0025	0.0389	0.0408	0.169	0.0042	0.0422	0.1321	0.0153	0.0135	0.0044	0.002	0.0192	0.0173	0.1137	0.0294	0.1112	0.0403	0.0029
1	rs12129314	226819139	0.87	0.718142804220985	0.99	0.493036143459036	0.19561790404603	0.049012718364381	0.0079	0.0069	0.08	0.0108	0.044	0.0148	0.0141	0.0183	0.0025	0.0389	0.0409	0.169	0.0042	0.0422	0.1321	0.0153	0.0134	0.0043	0.002	0.0192	0.0174	0.1138	0.0292	0.1113	0.0402	0.0028
1	rs55833574	226832065	0.87	0.718142804220985	0.99	0.493036143459036	0.246294680382162	0.0458567180137655	0.0077	0.007	0.0797	0.0108	0.0444	0.0149	0.0142	0.0183	0.0024	0.0389	0.0411	0.1701	0.004	0.0422	0.1323	0.0153	0.013	0.0042	0.0018	0.0192	0.0175	0.1142	0.0291	0.1109	0.0397	0.0027
1	rs72754511	226832217	0.87	0.718142804220985	0.99	0.493036143459036	0.246907977656829	0.0456808493126426	0.0077	0.007	0.0796	0.0108	0.0444	0.0149	0.0142	0.0183	0.0024	0.0389	0.0411	0.1701	0.004	0.0422	0.1323	0.0153	0.013	0.0041	0.0018	0.0192	0.0175	0.1142	0.0291	0.1109	0.0397	0.0027
1	rs117802933	226840978	0.87	0.718142804220985	0.99	0.493036143459036	0.276534928272652	0.0456808493126426	0.0077	0.007	0.0794	0.0107	0.0446	0.0149	0.0142	0.0187	0.0024	0.0389	0.0412	0.1705	0.0039	0.0422	0.1324	0.0153	0.0127	0.0041	0.0018	0.0193	0.0175	0.1142	0.029	0.1109	0.0394	0.0026
1	rs1144834	226844491	0.87	0.718142804220985	0.99	0.493036143459036	0.293785397007373	0.0504109108230299	0.0077	0.007	0.0794	0.0107	0.0447	0.0149	0.0143	0.0188	0.0024	0.0389	0.0413	0.1705	0.0039	0.0422	0.1324	0.0153	0.0127	0.004	0.0017	0.0193	0.0176	0.1142	0.029	0.111	0.0393	0.0026
1	rs12568026	226844678	0.87	0.718142804220985	0.99	0.493036143459036	0.293400263945461	0.0509626999900096	0.0077	0.007	0.0794	0.0107	0.0447	0.0149	0.0143	0.0188	0.0024	0.0389	0.0413	0.1705	0.0039	0.0422	0.1324	0.0153	0.0127	0.004	0.0017	0.0193	0.0176	0.1142	0.029	0.111	0.0393	0.0026
1	rs10916025	226855889	0.86	0.789876638244022	0.99	0.493036143459036	0.319193191547623	0.0640212142394095	0.0071	0.007	0.0791	0.0103	0.0452	0.0149	0.0144	0.0194	0.0022	0.0382	0.0413	0.1717	0.0033	0.0417	0.1317	0.015	0.0123	0.0036	0.0011	0.0195	0.0174	0.1154	0.0295	0.1139	0.0387	0.0021
1	rs55970631	226858284	0.86	0.789876638244022	0.99	0.493036143459036	0.325007232992613	0.0662051806236194	0.0071	0.007	0.0791	0.0103	0.0452	0.0149	0.0144	0.0195	0.0022	0.0382	0.0413	0.1717	0.0033	0.0417	0.1317	0.0149	0.0123	0.0036	0.0011	0.0195	0.0175	0.1154	0.0295	0.1138	0.0387	0.0021
1	rs697847	226864958	0.86	0.789876638244022	0.99	0.493036143459036	0.323383892133169	0.0718694516388229	0.007	0.007	0.0792	0.0103	0.0452	0.0149	0.0144	0.0195	0.0022	0.0382	0.0413	0.1717	0.0033	0.0416	0.1316	0.0149	0.0123	0.0036	0.0011	0.0195	0.0175	0.1155	0.0296	0.1138	0.0387	0.0021
1	rs78243131	226865937	0.86	0.789876638244022	0.99	0.493036143459036	0.322320887104834	0.0698895715461525	0.007	0.007	0.0792	0.0103	0.0452	0.0149	0.0144	0.0195	0.0022	0.0382	0.0413	0.1717	0.0033	0.0416	0.1316	0.0149	0.0122	0.0036	0.0011	0.0195	0.0175	0.1155	0.0296	0.1138	0.0387	0.0021
1	rs61835598	226872484	0.86	0.789876638244022	0.99	0.493036143459036	0.313185064397131	0.0669630070671955	0.007	0.007	0.0792	0.0103	0.0452	0.0149	0.0144	0.0195	0.0022	0.0381	0.0413	0.1717	0.0033	0.0416	0.1316	0.0149	0.0122	0.0036	0.0011	0.0195	0.0175	0.1155	0.0296	0.1139	0.0387	0.0021
1	rs3768403	226898992	0.86	0.789876638244022	0.99	0.493036143459036	0.317384452276958	0.0903779228433499	0.0071	0.007	0.0795	0.0103	0.0452	0.0149	0.0144	0.0195	0.0022	0.0379	0.0413	0.1716	0.0031	0.0417	0.1317	0.0149	0.0122	0.0035	0.001	0.0195	0.0175	0.1158	0.0296	0.114	0.0388	0.002
1	rs3768405	226900415	0.86	0.789876638244022	0.99	0.493036143459036	0.309015122859393	0.110282765224137	0.007	0.007	0.0795	0.0103	0.0454	0.0149	0.0143	0.0196	0.0021	0.0379	0.0415	0.1716	0.0031	0.0421	0.1311	0.0149	0.012	0.0035	0.001	0.0195	0.0175	0.1158	0.0299	0.1136	0.0391	0.0019
1	rs115970863	226905381	0.86	0.789876638244022	1	0.442785362986439	0.257013722815102	0.16693231003981	0.0071	0.0069	0.081	0.0102	0.0454	0.0148	0.0137	0.0197	0.0021	0.0376	0.0413	0.1716	0.0027	0.0421	0.1305	0.0149	0.0116	0.0035	8e-04	0.0195	0.0174	0.1167	0.0301	0.1137	0.0393	0.0017
1	rs17590104	226910041	0.86	0.789876638244022	0.99	0.493036143459036	0.237667728329705	0.161755220868962	0.0071	0.0068	0.0819	0.0101	0.0455	0.0147	0.0134	0.0198	0.0021	0.0375	0.0412	0.1717	0.0025	0.042	0.1301	0.0149	0.0113	0.0034	8e-04	0.0194	0.0173	0.1173	0.0303	0.1137	0.0395	0.0017
1	rs3768409	226910480	0.86	0.789876638244022	0.99	0.493036143459036	0.247873422349497	0.180071620677622	0.0071	0.0068	0.082	0.0101	0.0455	0.0147	0.0133	0.0198	0.0021	0.0375	0.0412	0.1717	0.0025	0.042	0.1301	0.0149	0.0113	0.0034	7e-04	0.0194	0.0173	0.1173	0.0303	0.1137	0.0396	0.0016
1	rs3768410	226910570	0.86	0.789876638244022	0.99	0.493036143459036	0.256879313349416	0.197907337250839	0.0071	0.0068	0.0821	0.0101	0.0455	0.0147	0.0133	0.0198	0.0021	0.0376	0.0412	0.1717	0.0025	0.042	0.1301	0.0149	0.0113	0.0034	7e-04	0.0194	0.0173	0.1173	0.0303	0.1137	0.0396	0.0016
1	rs708770	226912135	0.86	0.789876638244022	0.99	0.493036143459036	0.244547017983422	0.216623479164879	0.0071	0.0067	0.0823	0.0101	0.0455	0.0147	0.0132	0.0198	0.0021	0.0377	0.0412	0.1717	0.0024	0.042	0.1299	0.0149	0.0112	0.0033	7e-04	0.0194	0.0173	0.1173	0.0304	0.1139	0.0397	0.0016
1	rs75361990	226915351	0.86	0.789876638244022	0.99	0.493036143459036	0.224774827799958	0.202612107960775	0.0071	0.0067	0.0823	0.0101	0.0456	0.0146	0.0131	0.0198	0.002	0.0377	0.0413	0.1717	0.0024	0.0421	0.1299	0.0148	0.0112	0.0033	7e-04	0.0194	0.0172	0.1175	0.0304	0.1139	0.0397	0.0016
1	rs12023075	226916385	0.86	0.789876638244022	0.99	0.493036143459036	0.229547104086378	0.203452383151327	0.0071	0.0067	0.0823	0.0101	0.0456	0.0146	0.0131	0.0198	0.002	0.0377	0.0413	0.1716	0.0024	0.0421	0.1299	0.0148	0.0112	0.0033	7e-04	0.0194	0.0172	0.1175	0.0304	0.114	0.0396	0.0016
1	rs10495249	226919119	0.86	0.789876638244022	0.99	0.493036143459036	0.22427572972845	0.205241821329961	0.0071	0.0067	0.0823	0.0102	0.0456	0.0146	0.0131	0.0199	0.002	0.0376	0.0413	0.1717	0.0024	0.0421	0.1299	0.0148	0.0112	0.0033	7e-04	0.0193	0.0172	0.1175	0.0303	0.1141	0.0396	0.0016
1	rs708775	226923264	0.86	0.789876638244022	1	0.442785362986439	0.217680232755973	0.21170551676307	0.0071	0.0067	0.0821	0.0103	0.0456	0.0146	0.0131	0.0199	0.0019	0.0376	0.0413	0.1717	0.0024	0.0422	0.1299	0.0148	0.0111	0.0034	7e-04	0.0192	0.0172	0.1177	0.0304	0.1141	0.0397	0.0016
1	rs6667260	226923938	0.86	0.789876638244022	1	0.442785362986439	0.21095380913902	0.209366678391859	0.0071	0.0067	0.0821	0.0103	0.0456	0.0146	0.0131	0.0199	0.0019	0.0376	0.0413	0.1717	0.0024	0.0422	0.1298	0.0148	0.0111	0.0034	7e-04	0.0192	0.0172	0.1177	0.0304	0.1141	0.0397	0.0016
1	rs835667	226937469	0.86	0.789876638244022	1	0.442785362986439	0.202026138085772	0.211279633482853	0.007	0.0069	0.0829	0.0102	0.0453	0.0144	0.0128	0.0201	0.002	0.0374	0.0413	0.1719	0.0024	0.0422	0.1296	0.0146	0.0109	0.0034	8e-04	0.0193	0.0176	0.1174	0.0305	0.1142	0.0397	0.0017
1	rs12067578	226958336	0.86	0.789876638244022	1	0.442785362986439	0.189478248651219	0.232255797695451	0.007	0.007	0.0831	0.0099	0.0453	0.0142	0.0127	0.0201	0.002	0.0371	0.0414	0.1719	0.0023	0.0423	0.1293	0.0147	0.011	0.0034	8e-04	0.0195	0.0175	0.1174	0.0301	0.1143	0.04	0.0017
1	rs4653468	226965334	0.86	0.789876638244022	1	0.442785362986439	0.200657003140559	0.256804879998099	0.007	0.007	0.0832	0.0098	0.0452	0.0142	0.0127	0.0201	0.002	0.0371	0.0414	0.1719	0.0023	0.0423	0.1291	0.0148	0.011	0.0035	8e-04	0.0196	0.0176	0.1173	0.0302	0.1144	0.04	0.0017
1	rs6684472	226971029	0.86	0.789876638244022	1	0.442785362986439	0.18676876677997	0.236218764368775	0.0071	0.0073	0.0829	0.0099	0.0455	0.0142	0.0132	0.0202	0.0021	0.0366	0.0411	0.1714	0.0023	0.0422	0.1286	0.0151	0.0113	0.0034	9e-04	0.0198	0.0178	0.1171	0.0304	0.1146	0.0397	0.0018
1	rs10916041	226987241	0.86	0.789876638244022	1	0.442785362986439	0.153413925127786	0.250481859145932	0.0071	0.0075	0.0828	0.0099	0.0458	0.0145	0.0138	0.0201	0.002	0.0361	0.0408	0.1705	0.0022	0.0423	0.1287	0.0153	0.0118	0.0034	0.001	0.0198	0.0177	0.1161	0.0308	0.1154	0.0394	0.0017
1	rs10916043	226990877	0.86	0.789876638244022	1	0.442785362986439	0.164676407865571	0.270288906856243	0.0071	0.0075	0.0828	0.0099	0.0458	0.0145	0.0139	0.02	0.002	0.036	0.0407	0.1704	0.0022	0.0423	0.1287	0.0153	0.0119	0.0034	0.001	0.0198	0.0177	0.116	0.0308	0.1154	0.0394	0.0017
1	rs61837760	226998096	0.86	0.789876638244022	1	0.442785362986439	0.139788729378445	0.254880141437348	0.0071	0.0075	0.0829	0.0099	0.0459	0.0144	0.0139	0.0201	0.002	0.036	0.0409	0.17	0.0021	0.0424	0.1287	0.0154	0.0119	0.0033	0.0011	0.0198	0.0177	0.1161	0.0308	0.1155	0.0394	0.0017
1	rs114987279	227012179	0.86	0.789876638244022	1	0.442785362986439	0.13696028596996	0.243316969283838	0.007	0.0075	0.083	0.0098	0.0459	0.0144	0.014	0.0202	0.0019	0.036	0.0411	0.1695	0.002	0.0425	0.1286	0.0154	0.012	0.0033	0.0011	0.0198	0.0177	0.1161	0.0308	0.1155	0.0395	0.0017
1	rs61837761	227012411	0.86	0.789876638244022	1	0.442785362986439	0.137961983748826	0.249694989085601	0.007	0.0075	0.083	0.0098	0.0459	0.0144	0.014	0.0202	0.0019	0.036	0.0411	0.1695	0.002	0.0425	0.1287	0.0154	0.012	0.0033	0.0011	0.0198	0.0177	0.1161	0.0308	0.1155	0.0395	0.0017
1	rs6426549	227015552	0.86	0.789876638244022	0.99	0.493036143459036	0.14115233849366	0.271095530975335	0.007	0.0075	0.083	0.0098	0.046	0.0144	0.014	0.0202	0.0019	0.0361	0.0412	0.1695	0.002	0.0425	0.1286	0.0154	0.012	0.0033	0.0011	0.0197	0.0177	0.116	0.0308	0.1155	0.0394	0.0017
1	rs115304874	227037213	0.86	0.789876638244022	0.99	0.493036143459036	0.126319377746988	0.254201911278913	0.007	0.0075	0.0832	0.0098	0.0461	0.0144	0.014	0.0203	0.0019	0.0361	0.0413	0.1692	0.0019	0.0426	0.1285	0.0154	0.012	0.0033	0.0011	0.0197	0.0176	0.1159	0.0308	0.1155	0.0394	0.0016
1	rs75220985	227051948	0.86	0.789876638244022	0.99	0.493036143459036	0.122838897869074	0.271441454797163	0.007	0.0075	0.0833	0.0099	0.0462	0.0144	0.014	0.0204	0.0019	0.0362	0.0415	0.1689	0.0018	0.0427	0.1283	0.0155	0.012	0.0032	0.0011	0.0196	0.0176	0.1158	0.0309	0.1156	0.0394	0.0016
1	rs4653469	227061422	0.86	0.789876638244022	0.99	0.493036143459036	0.119762726231017	0.291852805246618	0.0069	0.0075	0.0834	0.0099	0.0462	0.0144	0.014	0.0205	0.0019	0.0362	0.0416	0.1687	0.0017	0.0427	0.1282	0.0155	0.012	0.0032	0.0011	0.0196	0.0175	0.1157	0.0309	0.1156	0.0394	0.0016
1	rs111567390	227068398	0.86	0.789876638244022	0.99	0.493036143459036	0.120310614468174	0.327373311571204	0.0069	0.0075	0.0835	0.0099	0.0462	0.0144	0.0141	0.0205	0.0019	0.0363	0.0417	0.1686	0.0017	0.0428	0.1281	0.0155	0.012	0.0032	0.0011	0.0195	0.0175	0.1157	0.0309	0.1156	0.0394	0.0016
1	rs11405	227069677	0.86	0.789876638244022	0.99	0.493036143459036	0.123982684686708	0.349053368000104	0.0069	0.0075	0.0835	0.0099	0.0462	0.0144	0.0141	0.0205	0.0019	0.0363	0.0417	0.1685	0.0017	0.0428	0.1281	0.0155	0.012	0.0032	0.0011	0.0195	0.0175	0.1157	0.0309	0.1156	0.0394	0.0016
1	rs6759	227069737	0.86	0.789876638244022	0.99	0.493036143459036	0.120802125810963	0.350421645068265	0.0069	0.0075	0.0835	0.0099	0.0462	0.0144	0.0141	0.0205	0.0019	0.0363	0.0417	0.1685	0.0017	0.0428	0.1281	0.0155	0.012	0.0032	0.0012	0.0195	0.0175	0.1157	0.0309	0.1156	0.0394	0.0016
1	rs35519961	227071766	0.86	0.789876638244022	0.99	0.493036143459036	0.118814761657872	0.341246656018996	0.0069	0.0075	0.0836	0.0099	0.0464	0.0145	0.0141	0.0206	0.0019	0.0363	0.0417	0.1684	0.0017	0.0428	0.1281	0.0155	0.0121	0.0032	0.0012	0.0195	0.0176	0.1157	0.0309	0.1155	0.0394	0.0016
1	rs74502648	227074681	0.86	0.789876638244022	0.99	0.493036143459036	0.11383664457926	0.290909901413091	0.0069	0.0075	0.0835	0.0099	0.0464	0.0145	0.0141	0.0206	0.0019	0.0363	0.0417	0.1682	0.0017	0.0428	0.128	0.0155	0.0121	0.0032	0.0012	0.0195	0.0176	0.1157	0.0309	0.1155	0.0394	0.0016
1	rs61730652	227076671	0.86	0.789876638244022	0.99	0.493036143459036	0.103322067241085	0.277342949892001	0.0069	0.0075	0.0835	0.0099	0.0465	0.0145	0.0141	0.0206	0.0019	0.0363	0.0417	0.1682	0.0017	0.0428	0.1279	0.0155	0.0121	0.0031	0.0012	0.0193	0.0176	0.1158	0.0309	0.1156	0.0394	0.0016
1	rs41309643	227078509	0.86	0.789876638244022	0.99	0.493036143459036	0.100120094618522	0.268447995414765	0.007	0.0075	0.0835	0.01	0.0465	0.0145	0.0141	0.0206	0.0019	0.0363	0.0417	0.1683	0.0016	0.0429	0.1279	0.0155	0.0121	0.003	0.0012	0.0194	0.0176	0.1159	0.0309	0.1156	0.0394	0.0016
1	rs2236915	227079222	0.86	0.789876638244022	0.99	0.493036143459036	0.0998625344230713	0.270404093280546	0.007	0.0075	0.0835	0.01	0.0465	0.0145	0.0142	0.0206	0.0019	0.0363	0.0417	0.1683	0.0016	0.0429	0.1279	0.0155	0.0121	0.003	0.0012	0.0194	0.0176	0.1159	0.0309	0.1155	0.0394	0.0016
1	rs11802358	227085155	0.86	0.789876638244022	0.99	0.493036143459036	0.0922789902828764	0.257371845568379	0.007	0.0075	0.0835	0.01	0.0465	0.0145	0.0142	0.0208	0.0019	0.0362	0.0417	0.1683	0.0016	0.0429	0.1278	0.0155	0.0121	0.003	0.0012	0.0194	0.0176	0.1158	0.0309	0.1154	0.0394	0.0016
1	rs12126925	227088591	0.86	0.789876638244022	0.99	0.493036143459036	0.092794166587624	0.336562607807893	0.0069	0.0072	0.0837	0.0104	0.0461	0.0145	0.0147	0.0207	0.0018	0.0352	0.0409	0.1697	0.0016	0.0429	0.127	0.0156	0.0126	0.0028	0.0014	0.0192	0.0177	0.1163	0.0309	0.1161	0.0389	0.0013
1	rs10916066	227098588	0.86	0.789876638244022	0.99	0.493036143459036	0.105811577141659	0.359791480993366	0.0066	0.0067	0.0842	0.0109	0.0456	0.0146	0.0153	0.0204	0.0015	0.0338	0.0405	0.1705	0.0016	0.0431	0.127	0.0156	0.0132	0.0024	0.0014	0.0196	0.0178	0.1167	0.0311	0.1168	0.0385	9e-04
1	rs12041000	227103413	0.86	0.789876638244022	0.99	0.493036143459036	0.124453798109328	0.35766147099645	0.0066	0.0066	0.0843	0.011	0.0456	0.0146	0.0154	0.0204	0.0015	0.0336	0.0404	0.1706	0.0016	0.0431	0.127	0.0155	0.0133	0.0023	0.0014	0.0196	0.0179	0.1168	0.0312	0.1169	0.0384	9e-04
1	rs12405828	227104807	0.86	0.789876638244022	0.99	0.493036143459036	0.134135634922335	0.368852358568281	0.0066	0.0066	0.0842	0.011	0.0456	0.0145	0.0154	0.0204	0.0015	0.0337	0.0404	0.1707	0.0016	0.0432	0.127	0.0155	0.0133	0.0023	0.0014	0.0197	0.0179	0.1168	0.0312	0.1168	0.0384	9e-04
1	rs72758701	227105053	0.86	0.789876638244022	0.98	0.546929419532092	0.136835381704628	0.389212526305506	0.0065	0.0066	0.0841	0.011	0.0457	0.0146	0.0154	0.0204	0.0015	0.0336	0.0404	0.1708	0.0015	0.0433	0.1269	0.0155	0.0134	0.0023	0.0014	0.0197	0.0179	0.1169	0.0312	0.1169	0.0383	8e-04
1	rs6687807	227111521	0.86	0.789876638244022	0.98	0.546929419532092	0.117102986209897	0.347190016737816	0.0065	0.0066	0.0848	0.0108	0.0455	0.0143	0.0154	0.02	0.0014	0.0338	0.0403	0.1708	0.0015	0.0431	0.1271	0.0153	0.0136	0.0022	0.0014	0.0196	0.018	0.1174	0.0311	0.117	0.0382	9e-04
1	rs16846677	227112441	0.86	0.789876638244022	0.98	0.546929419532092	0.120079738429577	0.377976520300488	0.0065	0.0066	0.0848	0.0108	0.0455	0.0142	0.0154	0.0199	0.0014	0.0338	0.0403	0.1708	0.0015	0.0431	0.1271	0.0153	0.0136	0.0022	0.0014	0.0196	0.018	0.1175	0.0311	0.117	0.0381	9e-04
1	rs12091052	227112524	0.86	0.789876638244022	0.98	0.546929419532092	0.120281740145699	0.378739687126192	0.0064	0.0066	0.0848	0.0108	0.0455	0.0142	0.0154	0.0199	0.0015	0.0337	0.0403	0.1708	0.0015	0.0431	0.127	0.0153	0.0136	0.0022	0.0014	0.0196	0.018	0.1175	0.0311	0.117	0.0381	9e-04
1	rs80020391	227118455	0.86	0.789876638244022	0.99	0.493036143459036	0.0956976299207381	0.348183447255565	0.0064	0.0066	0.0853	0.0109	0.0454	0.0143	0.0155	0.02	0.0014	0.0338	0.0402	0.1706	0.0015	0.0432	0.1266	0.0153	0.0139	0.0022	0.0013	0.0195	0.0181	0.1178	0.031	0.1165	0.038	0.001
1	rs2872186	227121099	0.86	0.789876638244022	0.98	0.546929419532092	0.0938547041757239	0.422407931480707	0.0064	0.0066	0.0855	0.0109	0.045	0.0143	0.0155	0.0201	0.0014	0.0339	0.0402	0.1706	0.0016	0.0432	0.1265	0.0153	0.014	0.0022	0.0013	0.0196	0.0181	0.1179	0.031	0.1162	0.0381	0.001
1	rs79318916	227126510	0.87	0.718142804220985	0.98	0.546929419532092	0.0795374092953534	0.662910180572044	0.006	0.0064	0.0861	0.0108	0.0449	0.0143	0.0155	0.0205	0.0012	0.0342	0.04	0.1707	0.0015	0.0428	0.1259	0.0165	0.0145	0.0022	0.0012	0.0193	0.0178	0.1183	0.0299	0.1174	0.0377	9e-04
1	rs2482450	227139143	0.86	0.789876638244022	0.99	0.493036143459036	0.0712971966735231	0.576274246854204	0.0056	0.0063	0.0864	0.0107	0.0445	0.0143	0.0156	0.0211	0.0011	0.0336	0.0399	0.1716	0.0015	0.0413	0.1255	0.0176	0.015	0.0022	0.0012	0.019	0.0175	0.1187	0.0291	0.1192	0.0375	9e-04
1	rs61833989	227142297	0.86	0.789876638244022	0.99	0.493036143459036	0.0668850109840221	0.541193288269648	0.0056	0.0063	0.0864	0.0107	0.0445	0.0143	0.0155	0.0211	0.001	0.0336	0.0398	0.1715	0.0015	0.0412	0.1255	0.0178	0.015	0.0022	0.0012	0.019	0.0174	0.1187	0.029	0.1194	0.0374	9e-04
1	rs115111567	227151862	0.86	0.789876638244022	0.99	0.493036143459036	0.0647573248429754	0.523789546942381	0.0055	0.0064	0.0866	0.0106	0.0444	0.0142	0.0154	0.0215	0.001	0.0337	0.0396	0.1715	0.0014	0.0409	0.1253	0.0184	0.0152	0.0021	0.0012	0.0189	0.0172	0.1185	0.0289	0.1199	0.0373	9e-04
1	rs114897656	227156994	0.86	0.789876638244022	0.99	0.493036143459036	0.0675842341673178	0.567913365876304	0.0055	0.0064	0.0866	0.0106	0.0444	0.0142	0.0154	0.0215	0.001	0.0337	0.0396	0.1715	0.0014	0.0409	0.1253	0.0185	0.0152	0.0021	0.0012	0.0188	0.0172	0.1185	0.0288	0.12	0.0373	9e-04
1	rs75836830	227166817	0.86	0.789876638244022	0.99	0.493036143459036	0.0803644275292041	0.687072033934967	0.0055	0.0064	0.0866	0.0106	0.0445	0.0142	0.0153	0.0216	0.001	0.0337	0.0396	0.1715	0.0014	0.0408	0.1252	0.0186	0.0152	0.0021	0.0012	0.0188	0.0171	0.1184	0.0288	0.1201	0.0373	9e-04
1	rs41303129	227170648	0.86	0.789876638244022	0.99	0.493036143459036	0.0766751151760979	0.640695016623353	0.0055	0.0063	0.0868	0.0106	0.0445	0.0142	0.0153	0.0216	9e-04	0.0337	0.0396	0.1715	0.0014	0.0408	0.1252	0.0186	0.0152	0.0021	0.0012	0.0188	0.0171	0.1185	0.0288	0.1201	0.0373	9e-04
1	rs72760497	227173731	0.86	0.789876638244022	0.99	0.493036143459036	0.0937557288421208	0.70517210795513	0.0055	0.0063	0.087	0.0105	0.0445	0.0141	0.0153	0.0217	9e-04	0.0337	0.0395	0.1717	0.0013	0.0406	0.1252	0.0186	0.0152	0.0021	0.0012	0.0188	0.017	0.1188	0.0288	0.1203	0.0372	9e-04
1	rs17592479	227173892	0.86	0.789876638244022	0.99	0.493036143459036	0.0973603747373312	0.754648225633612	0.0055	0.0063	0.087	0.0105	0.0445	0.0141	0.0153	0.0217	9e-04	0.0337	0.0395	0.1717	0.0013	0.0407	0.1252	0.0186	0.0152	0.0021	0.0012	0.0188	0.017	0.1188	0.0288	0.1203	0.0372	9e-04
1	rs2802274	227176416	0.86	0.789876638244022	0.99	0.493036143459036	0.103875037490147	0.823724156093798	0.0055	0.0062	0.0871	0.0103	0.0445	0.014	0.0153	0.0217	8e-04	0.0337	0.0395	0.1718	0.0014	0.0407	0.125	0.0186	0.0152	0.0021	0.0012	0.0188	0.017	0.1192	0.0288	0.1202	0.0372	9e-04
1	rs2989946	227178948	0.86	0.789876638244022	0.99	0.493036143459036	0.11461987737875	0.922458792535461	0.0055	0.0062	0.0872	0.0102	0.0445	0.014	0.0152	0.0217	8e-04	0.0337	0.0395	0.1718	0.0014	0.0407	0.125	0.0187	0.0152	0.0021	0.0012	0.0188	0.0171	0.1193	0.0287	0.1202	0.0372	9e-04
1	rs2802269	227182033	0.86	0.789876638244022	0.99	0.493036143459036	0.118585645751516	0.933497175290129	0.0055	0.0062	0.0872	0.0102	0.0445	0.014	0.0153	0.0217	8e-04	0.0337	0.0395	0.1718	0.0014	0.0407	0.1249	0.0187	0.0152	0.0021	0.0012	0.0188	0.0171	0.1194	0.0287	0.1202	0.0372	9e-04
1	rs3738727	227191011	0.86	0.789876638244022	0.99	0.493036143459036	0.116167991530784	0.991788391265654	0.0055	0.0062	0.0872	0.0102	0.0445	0.014	0.0153	0.0217	8e-04	0.0337	0.0395	0.1717	0.0014	0.0407	0.1247	0.0186	0.0152	0.0021	0.0012	0.0188	0.017	0.1199	0.0287	0.1202	0.0372	9e-04
1	rs2802270	227194072	0.86	0.789876638244022	0.99	0.493036143459036	0.114004202153156	0.967721100767198	0.0055	0.0062	0.0872	0.0102	0.0444	0.014	0.0153	0.0217	7e-04	0.0337	0.0395	0.1717	0.0014	0.0407	0.1246	0.0187	0.0152	0.0021	0.0012	0.0188	0.017	0.12	0.0287	0.1201	0.0372	9e-04
1	rs1929863	227195728	0.86	0.789876638244022	0.99	0.493036143459036	0.113529849435966	0.957555399412234	0.0055	0.0062	0.0872	0.0102	0.0444	0.014	0.0153	0.0218	7e-04	0.0337	0.0395	0.1717	0.0014	0.0407	0.1246	0.0187	0.0152	0.0021	0.0012	0.0188	0.017	0.1201	0.0287	0.1201	0.0372	9e-04
1	rs116416229	227198737	0.86	0.789876638244022	0.99	0.493036143459036	0.10950603785273	0.889972119210677	0.0057	0.0062	0.0871	0.0102	0.0444	0.014	0.0153	0.0218	7e-04	0.0337	0.0396	0.1716	0.0014	0.0407	0.1245	0.0187	0.0152	0.0021	0.0012	0.0188	0.017	0.1201	0.0287	0.12	0.0372	9e-04
1	rs12403978	227198775	0.86	0.789876638244022	0.98	0.546929419532092	0.110352921132226	0.896074786455799	0.0057	0.0062	0.0871	0.0102	0.0444	0.014	0.0153	0.0218	7e-04	0.0337	0.0396	0.1716	0.0014	0.0407	0.1245	0.0187	0.0152	0.0021	0.0012	0.0188	0.017	0.1201	0.0287	0.12	0.0372	9e-04
1	rs2104862	227206442	0.86	0.789876638244022	0.98	0.546929419532092	0.113948332781825	0.995943974195365	0.0057	0.0063	0.0871	0.0102	0.0446	0.014	0.0153	0.0218	8e-04	0.0337	0.0396	0.1712	0.0015	0.0407	0.124	0.0186	0.0153	0.0022	0.0012	0.0188	0.0171	0.1205	0.0287	0.1199	0.0371	9e-04
1	rs16846839	227215967	0.86	0.789876638244022	0.98	0.546929419532092	0.0996053890386098	0.943612188701178	0.0058	0.0064	0.0869	0.0102	0.0448	0.0141	0.0155	0.0218	8e-04	0.0337	0.0395	0.1706	0.0015	0.0406	0.1234	0.0186	0.0154	0.0022	0.0013	0.0188	0.0171	0.1212	0.0287	0.1199	0.0371	0.001
1	Affx-7511226	227216775	0.86	0.789876638244022	0.98	0.546929419532092	0.100533054080012	0.9323921608319	0.0058	0.0064	0.0869	0.0102	0.0449	0.0141	0.0155	0.0217	8e-04	0.0337	0.0395	0.1705	0.0016	0.0406	0.1233	0.0185	0.0154	0.0022	0.0013	0.0187	0.0171	0.1213	0.0287	0.1199	0.0371	0.001
1	rs112232834	227220318	0.86	0.789876638244022	0.98	0.546929419532092	0.101128545467108	0.926240429675318	0.0058	0.0064	0.0869	0.0102	0.0451	0.0141	0.0155	0.0217	8e-04	0.0337	0.0395	0.1703	0.0016	0.0405	0.1232	0.0185	0.0154	0.0023	0.0013	0.0187	0.017	0.1217	0.0287	0.1198	0.0372	0.001
1	rs11805012	227221683	0.86	0.789876638244022	0.98	0.546929419532092	0.099554009726929	0.926555705471928	0.0058	0.0064	0.0868	0.0102	0.0451	0.0141	0.0155	0.0216	8e-04	0.0337	0.0395	0.1702	0.0016	0.0405	0.1231	0.0185	0.0154	0.0023	0.0013	0.0187	0.017	0.1218	0.0287	0.1198	0.0372	0.001
1	rs76045681	227246243	0.86	0.789876638244022	0.98	0.546929419532092	0.0973097241427134	0.920726576300086	0.0058	0.0064	0.0868	0.0101	0.0455	0.0141	0.0155	0.0216	9e-04	0.0336	0.0394	0.1696	0.0016	0.0404	0.123	0.0185	0.0154	0.0023	0.0014	0.0187	0.017	0.1226	0.0287	0.1197	0.0373	0.001
1	rs17603714	227263016	0.86	0.789876638244022	0.98	0.546929419532092	0.0964008400144904	0.912075297523968	0.0058	0.0065	0.0867	0.0101	0.0456	0.0141	0.0156	0.0215	9e-04	0.0336	0.0394	0.1694	0.0017	0.0404	0.1229	0.0185	0.0154	0.0023	0.0014	0.0186	0.017	0.1229	0.0287	0.1196	0.0373	0.001
1	rs79257318	227264480	0.86	0.789876638244022	0.98	0.546929419532092	0.0964763758873686	0.915848386895815	0.0058	0.0065	0.0867	0.0101	0.0456	0.0141	0.0156	0.0215	9e-04	0.0336	0.0394	0.1694	0.0017	0.0404	0.1229	0.0185	0.0154	0.0023	0.0014	0.0186	0.017	0.1229	0.0287	0.1196	0.0373	0.001
1	rs16847014	227266113	0.86	0.789876638244022	0.98	0.546929419532092	0.0967788910531376	0.917421429033237	0.0058	0.0065	0.0867	0.0101	0.0456	0.0141	0.0156	0.0215	9e-04	0.0336	0.0394	0.1694	0.0017	0.0404	0.1229	0.0185	0.0154	0.0023	0.0014	0.0186	0.017	0.1229	0.0287	0.1196	0.0373	0.001
1	rs115789355	227302119	0.86	0.789876638244022	0.98	0.546929419532092	0.0896340217665912	0.902499495614693	0.0059	0.0065	0.0867	0.01	0.0457	0.014	0.0157	0.0216	9e-04	0.0335	0.0393	0.1689	0.0017	0.0403	0.1227	0.0185	0.0154	0.0022	0.0014	0.0187	0.0169	0.1235	0.0287	0.1195	0.0373	0.001
1	rs16847140	227307789	0.86	0.789876638244022	0.98	0.546929419532092	0.0896580665550734	0.903126792549495	0.0059	0.0065	0.0867	0.01	0.0457	0.014	0.0157	0.0216	9e-04	0.0335	0.0393	0.1689	0.0017	0.0403	0.1227	0.0185	0.0154	0.0022	0.0014	0.0187	0.0169	0.1235	0.0287	0.1195	0.0373	0.001
1	rs596131	227309961	0.86	0.789876638244022	0.98	0.546929419532092	0.0886039592612383	0.904538532039336	0.0059	0.0065	0.0867	0.01	0.0458	0.014	0.0157	0.0217	9e-04	0.0335	0.0393	0.1689	0.0017	0.0403	0.1227	0.0185	0.0154	0.0022	0.0014	0.0187	0.0169	0.1235	0.0287	0.1195	0.0373	0.001
1	rs10495258	227311310	0.86	0.789876638244022	0.98	0.546929419532092	0.0876762393893931	0.887158362043124	0.0058	0.0065	0.0867	0.01	0.0458	0.014	0.0157	0.0216	9e-04	0.0335	0.0393	0.1689	0.0017	0.0403	0.1227	0.0185	0.0154	0.0022	0.0014	0.0186	0.0169	0.1237	0.0287	0.1195	0.0373	0.001
1	rs2102634	227324308	0.87	0.718142804220985	0.98	0.546929419532092	0.0914974391790658	0.930340682522526	0.0058	0.0065	0.0867	0.01	0.0458	0.014	0.0157	0.0216	9e-04	0.0335	0.0393	0.1689	0.0017	0.0402	0.1227	0.0185	0.0154	0.0022	0.0014	0.0186	0.0169	0.1238	0.0286	0.1195	0.0373	0.001
1	rs6702869	227328649	0.87	0.718142804220985	0.98	0.546929419532092	0.0923769795323438	0.926555705471928	0.0058	0.0065	0.0867	0.01	0.0458	0.014	0.0157	0.0216	9e-04	0.0335	0.0393	0.1689	0.0017	0.0402	0.1227	0.0185	0.0154	0.0022	0.0014	0.0186	0.0169	0.1238	0.0286	0.1195	0.0373	0.001
1	rs10799390	227331101	0.87	0.718142804220985	0.98	0.546929419532092	0.092524086539792	0.942346630926143	0.0058	0.0065	0.0867	0.01	0.0458	0.014	0.0157	0.0216	9e-04	0.0335	0.0393	0.1689	0.0017	0.0402	0.1227	0.0185	0.0154	0.0022	0.0014	0.0186	0.0169	0.1239	0.0286	0.1195	0.0373	0.001
1	rs10916097	227339895	0.87	0.718142804220985	0.98	0.546929419532092	0.0917168259916597	0.894509194310216	0.0058	0.0065	0.0867	0.01	0.0458	0.0141	0.0157	0.0216	9e-04	0.0335	0.0393	0.1689	0.0018	0.0402	0.1225	0.0185	0.0154	0.0023	0.0015	0.0186	0.0168	0.1241	0.0286	0.1195	0.0373	0.0011
1	rs6426573	227351712	0.87	0.718142804220985	0.98	0.546929419532092	0.0830845242004377	0.895291921070248	0.0058	0.0065	0.0867	0.0101	0.0458	0.0141	0.0157	0.0216	9e-04	0.0334	0.0393	0.1688	0.0018	0.0402	0.1225	0.0185	0.0154	0.0022	0.0015	0.0186	0.0168	0.1243	0.0286	0.1194	0.0373	0.001
1	rs11802399	227353753	0.87	0.718142804220985	0.98	0.546929419532092	0.0853490545167024	0.871870987005779	0.0058	0.0064	0.0865	0.0101	0.0459	0.0141	0.0157	0.0216	0.001	0.0334	0.0393	0.1687	0.0018	0.0402	0.1224	0.0185	0.0154	0.0022	0.0015	0.0185	0.0168	0.1246	0.0286	0.1196	0.0373	0.001
1	rs6697304	227354375	0.87	0.718142804220985	0.98	0.546929419532092	0.0851860126589283	0.871559566238168	0.0058	0.0064	0.0865	0.0101	0.0459	0.0141	0.0157	0.0216	0.001	0.0334	0.0393	0.1687	0.0018	0.0402	0.1224	0.0185	0.0154	0.0022	0.0015	0.0185	0.0168	0.1245	0.0286	0.1196	0.0373	0.001
1	rs3768435	227387143	0.86	0.789876638244022	0.98	0.546929419532092	0.0840272016487738	0.868602207252442	0.0057	0.0064	0.0862	0.0101	0.046	0.0141	0.0158	0.0216	0.0011	0.0333	0.0393	0.1686	0.0018	0.0401	0.1221	0.0185	0.0153	0.0022	0.0015	0.0184	0.0168	0.1252	0.0285	0.1199	0.0373	0.001
1	rs6695923	227391538	0.86	0.789876638244022	0.98	0.546929419532092	0.0826043188838564	0.857724546658388	0.0057	0.0064	0.0862	0.0101	0.046	0.0141	0.0158	0.0216	0.0011	0.0333	0.0394	0.1685	0.0018	0.04	0.1221	0.0185	0.0153	0.0022	0.0015	0.0184	0.0168	0.1253	0.0285	0.1199	0.0372	0.001
1	rs72755348	227411229	0.86	0.789876638244022	0.98	0.546929419532092	0.0792703661145363	0.827111246570637	0.0057	0.0064	0.0863	0.0101	0.046	0.0141	0.0158	0.0216	0.0011	0.0332	0.0394	0.1684	0.0018	0.04	0.1221	0.0185	0.0153	0.0022	0.0016	0.0183	0.0168	0.1257	0.0285	0.1199	0.0372	0.001
1	rs2718219	227414036	0.86	0.789876638244022	0.98	0.546929419532092	0.0807237590515604	0.820032480062241	0.0057	0.0064	0.0863	0.0101	0.046	0.014	0.0158	0.0216	0.0011	0.0332	0.0394	0.1684	0.0018	0.0399	0.1221	0.0185	0.0153	0.0022	0.0016	0.0183	0.0168	0.1257	0.0285	0.1199	0.0372	0.001
1	rs1543102	227418130	0.86	0.789876638244022	0.98	0.546929419532092	0.0818759977670687	0.835591673352517	0.0058	0.0064	0.0863	0.0101	0.046	0.014	0.0158	0.0216	0.0011	0.0332	0.0394	0.1684	0.0018	0.0398	0.1221	0.0185	0.0153	0.0022	0.0016	0.0183	0.0168	0.1257	0.0285	0.1199	0.0372	0.001
1	rs74599093	227447282	0.86	0.789876638244022	0.98	0.546929419532092	0.0835205300401666	0.847649273747928	0.0057	0.0064	0.0863	0.0101	0.0461	0.014	0.0158	0.0216	0.0011	0.0332	0.0394	0.1683	0.0018	0.0397	0.122	0.0185	0.0153	0.0022	0.0016	0.0183	0.0168	0.126	0.0285	0.1199	0.0371	0.001
1	rs116295025	227447811	0.86	0.789876638244022	0.98	0.546929419532092	0.083566510239021	0.848733118125955	0.0057	0.0064	0.0863	0.0101	0.0461	0.014	0.0158	0.0216	0.0011	0.0332	0.0394	0.1683	0.0018	0.0397	0.122	0.0185	0.0153	0.0022	0.0016	0.0183	0.0168	0.126	0.0285	0.1199	0.0371	0.001
1	rs7543419	227448484	0.86	0.789876638244022	0.97	0.604552021827049	0.083566510239021	0.848733118125955	0.0057	0.0064	0.0863	0.0101	0.0461	0.014	0.0158	0.0216	0.0011	0.0332	0.0394	0.1683	0.0018	0.0397	0.122	0.0185	0.0153	0.0022	0.0016	0.0183	0.0168	0.126	0.0285	0.1199	0.0371	0.001
1	rs114678578	227450658	0.86	0.789876638244022	0.97	0.604552021827049	0.0835435181188147	0.848887976469038	0.0057	0.0064	0.0863	0.0101	0.0461	0.014	0.0158	0.0216	0.0011	0.0332	0.0394	0.1683	0.0018	0.0397	0.122	0.0185	0.0153	0.0022	0.0016	0.0183	0.0168	0.126	0.0285	0.1199	0.0371	0.001
1	rs1015815	227453739	0.86	0.789876638244022	0.97	0.604552021827049	0.0830845242004377	0.845327718019323	0.0057	0.0064	0.0863	0.0101	0.0461	0.014	0.0158	0.0216	0.0011	0.0332	0.0394	0.1683	0.0019	0.0397	0.1221	0.0185	0.0153	0.0022	0.0016	0.0182	0.0168	0.1259	0.0285	0.1199	0.0371	0.001
1	rs16847582	227472964	0.86	0.789876638244022	0.97	0.604552021827049	0.0699357668180048	0.797192076200225	0.0057	0.0064	0.0865	0.0101	0.0461	0.014	0.0157	0.0216	0.0011	0.0332	0.0395	0.1681	0.0019	0.0396	0.1222	0.0185	0.0153	0.0022	0.0016	0.0181	0.0168	0.1261	0.0286	0.1198	0.0372	0.001
1	rs12569227	227476754	0.86	0.789876638244022	0.97	0.604552021827049	0.0675842341673178	0.764328042299734	0.0057	0.0064	0.0865	0.0101	0.0461	0.014	0.0157	0.0216	0.0011	0.0332	0.0395	0.168	0.0019	0.0396	0.1222	0.0185	0.0153	0.0022	0.0016	0.018	0.0168	0.1261	0.0286	0.1198	0.0372	0.001
1	rs115058698	227483194	0.86	0.789876638244022	0.97	0.604552021827049	0.0636525229325186	0.739427236922252	0.0057	0.0064	0.0865	0.0101	0.0461	0.014	0.0157	0.0216	0.0011	0.0332	0.0395	0.168	0.0019	0.0396	0.1221	0.0185	0.0153	0.0022	0.0016	0.018	0.0168	0.1262	0.0286	0.1198	0.0372	0.001
1	rs4500280	227494976	0.86	0.789876638244022	0.97	0.604552021827049	0.0652850199605912	0.735519991371604	0.0057	0.0064	0.0865	0.0101	0.0461	0.0139	0.0157	0.0216	0.0011	0.0332	0.0395	0.168	0.0019	0.0396	0.1221	0.0185	0.0153	0.0022	0.0016	0.018	0.0168	0.1263	0.0285	0.1198	0.0372	0.001
1	rs11804613	227504794	0.86	0.789876638244022	0.97	0.604552021827049	0.0653046182451703	0.732967718605253	0.0057	0.0064	0.0865	0.0101	0.0461	0.0139	0.0157	0.0216	0.0011	0.0332	0.0395	0.168	0.0019	0.0396	0.1221	0.0185	0.0153	0.0022	0.0016	0.018	0.0168	0.1264	0.0286	0.1197	0.0372	0.001
1	rs79895457	227511243	0.86	0.789876638244022	0.97	0.604552021827049	0.0625220967460738	0.657047177575588	0.0057	0.0063	0.0868	0.0101	0.0461	0.0139	0.0157	0.0216	0.0011	0.0332	0.0395	0.1679	0.0019	0.0396	0.122	0.0185	0.0154	0.0021	0.0017	0.0179	0.0168	0.1267	0.0285	0.1195	0.0373	0.001
1	rs114006647	227520557	0.86	0.789876638244022	0.97	0.604552021827049	0.0663686654481591	0.551843333152042	0.0057	0.0062	0.0877	0.01	0.0462	0.0136	0.0156	0.0215	0.0011	0.0333	0.0394	0.167	0.002	0.0393	0.1217	0.0189	0.0154	0.002	0.0018	0.0175	0.0167	0.128	0.0285	0.1187	0.0376	9e-04
1	rs76317733	227525515	0.86	0.789876638244022	0.97	0.604552021827049	0.0600782503108457	0.566640591140652	0.0057	0.0062	0.0878	0.01	0.0462	0.0136	0.0156	0.0215	0.0011	0.0333	0.0394	0.167	0.002	0.0393	0.1217	0.0189	0.0154	0.002	0.0017	0.0175	0.0167	0.1281	0.0285	0.1187	0.0376	9e-04
1	rs4653496	227528802	0.86	0.789876638244022	0.97	0.604552021827049	0.0556991870706586	0.599668246421217	0.0057	0.0062	0.0879	0.01	0.0462	0.0137	0.0158	0.0216	0.0011	0.0334	0.0389	0.1669	0.002	0.0392	0.1218	0.019	0.0155	0.002	0.0017	0.0175	0.0167	0.1282	0.0285	0.1186	0.0377	9e-04
1	rs2953645	227532129	0.86	0.789876638244022	0.97	0.604552021827049	0.0621039932181011	0.621113212141656	0.0058	0.0062	0.0879	0.01	0.0462	0.0137	0.0158	0.0216	0.0011	0.0334	0.0389	0.167	0.002	0.0392	0.1218	0.019	0.0155	0.002	0.0016	0.0175	0.0167	0.1283	0.0285	0.1186	0.0377	9e-04
1	rs67343057	227532259	0.86	0.789876638244022	0.97	0.604552021827049	0.0646793868642611	0.614329465855539	0.0058	0.0062	0.0878	0.01	0.0462	0.0137	0.016	0.0216	0.0011	0.0334	0.0389	0.1669	0.002	0.0392	0.1217	0.019	0.0155	0.002	0.0016	0.0175	0.0167	0.1282	0.0285	0.1185	0.0377	9e-04
1	rs72759380	227533949	0.86	0.789876638244022	0.97	0.604552021827049	0.0605991823977443	0.577126162637676	0.0058	0.0062	0.0878	0.01	0.0462	0.0137	0.016	0.0216	0.0011	0.0334	0.0389	0.1669	0.002	0.0392	0.1217	0.019	0.0155	0.002	0.0016	0.0175	0.0167	0.1283	0.0285	0.1185	0.0377	9e-04
1	rs4653497	227543027	0.86	0.789876638244022	0.97	0.604552021827049	0.052397294043503	0.535887583875127	0.0058	0.0062	0.0878	0.01	0.0461	0.0137	0.0161	0.0216	0.0011	0.0334	0.0389	0.1663	0.002	0.0394	0.1218	0.019	0.0155	0.002	0.0016	0.0174	0.0167	0.1284	0.0285	0.1186	0.0378	0.001
1	rs6675541	227544762	0.86	0.789876638244022	0.96	0.665984986819169	0.047607659997326	0.53672446352638	0.0058	0.0062	0.0878	0.0101	0.0461	0.0138	0.0161	0.0216	0.0011	0.0334	0.0389	0.1663	0.002	0.0394	0.1217	0.019	0.0156	0.002	0.0016	0.0174	0.0167	0.1284	0.0285	0.1186	0.0378	0.001
1	rs6690898	227544954	0.86	0.789876638244022	0.96	0.665984986819169	0.0462711933242538	0.538259584883026	0.0058	0.0062	0.0878	0.0102	0.0461	0.0138	0.0161	0.0216	0.0011	0.0334	0.0389	0.1662	0.002	0.0393	0.1217	0.0189	0.0157	0.002	0.0016	0.0174	0.0167	0.1283	0.0285	0.1186	0.0378	0.001
1	rs4329477	227552494	0.86	0.789876638244022	0.96	0.665984986819169	0.0407933787537558	0.470433139609875	0.0057	0.0061	0.088	0.0101	0.0461	0.0138	0.0161	0.0217	0.0012	0.0334	0.0388	0.1658	0.002	0.0393	0.1216	0.019	0.0157	0.002	0.0015	0.0173	0.0166	0.1289	0.0284	0.1188	0.0376	0.001
1	rs113994403	227561228	0.86	0.789876638244022	0.96	0.665984986819169	0.0411229063819266	0.444719801924558	0.0056	0.006	0.0883	0.0099	0.0461	0.0138	0.0162	0.0217	0.0012	0.0333	0.0387	0.1647	0.002	0.0393	0.1216	0.0192	0.0157	0.0021	0.0015	0.017	0.0166	0.13	0.0283	0.1192	0.0372	0.0011
1	rs10916131	227563126	0.86	0.789876638244022	0.96	0.665984986819169	0.0448383839335354	0.478681032636326	0.0056	0.006	0.0883	0.0099	0.0461	0.0138	0.0162	0.0217	0.0012	0.0332	0.0387	0.1646	0.0021	0.0393	0.1216	0.0192	0.0157	0.0021	0.0015	0.017	0.0166	0.1301	0.0283	0.1193	0.0371	0.0011
1	rs72761380	227565314	0.86	0.789876638244022	0.96	0.665984986819169	0.0420786382394146	0.457395053135212	0.0056	0.0059	0.0883	0.0099	0.0461	0.0138	0.0162	0.0217	0.0012	0.0332	0.0387	0.1646	0.0021	0.0392	0.1217	0.0192	0.0157	0.0021	0.0015	0.017	0.0166	0.1304	0.0283	0.1193	0.0372	0.0011
1	rs78978081	227571619	0.86	0.789876638244022	0.96	0.665984986819169	0.0442466247713101	0.512864267370056	0.0056	0.0059	0.0884	0.0099	0.0461	0.0138	0.0162	0.0217	0.0012	0.0332	0.0387	0.1646	0.0021	0.0392	0.1217	0.0191	0.0157	0.0022	0.0015	0.0169	0.0166	0.1306	0.0283	0.1193	0.0371	0.0011
1	rs114838220	227577419	0.86	0.789876638244022	0.96	0.665984986819169	0.0451745629423747	0.501860282343496	0.0056	0.0059	0.0884	0.0099	0.0461	0.0137	0.0162	0.0216	0.0012	0.0332	0.0387	0.1646	0.0021	0.0392	0.1217	0.0191	0.0156	0.0022	0.0015	0.0169	0.0166	0.1307	0.0282	0.1193	0.0371	0.0011
1	rs3014274	227583800	0.86	0.789876638244022	0.96	0.665984986819169	0.0497508773924854	0.542451798249531	0.0057	0.0059	0.0886	0.0097	0.046	0.0137	0.0162	0.0215	0.0013	0.0333	0.0386	0.1646	0.0021	0.0393	0.1216	0.019	0.0156	0.0022	0.0015	0.0168	0.0166	0.1313	0.0281	0.1194	0.037	0.0012
1	rs115075309	227584455	0.86	0.789876638244022	0.95	0.731303845289611	0.0359744609483776	0.387034799202471	0.0057	0.006	0.0888	0.0097	0.0459	0.0136	0.0162	0.0215	0.0013	0.0333	0.0384	0.1641	0.0022	0.0392	0.1216	0.019	0.0155	0.0022	0.0015	0.0168	0.0165	0.1315	0.0281	0.1196	0.037	0.0012
1	rs3000778	227597285	0.86	0.789876638244022	0.94	0.800578923638966	0.0293167320253162	0.396538947424643	0.0058	0.0063	0.0893	0.0098	0.0458	0.0135	0.0161	0.0215	0.0014	0.0334	0.038	0.1629	0.0023	0.0391	0.1217	0.019	0.0154	0.0023	0.0016	0.0167	0.0164	0.1318	0.0279	0.1201	0.0372	0.0012
1	rs114247283	227602870	0.86	0.789876638244022	0.94	0.800578923638966	0.0266171891443266	0.362176333034778	0.0058	0.0063	0.0894	0.0098	0.0458	0.0134	0.0161	0.0216	0.0013	0.0334	0.0379	0.1629	0.0023	0.0391	0.1216	0.019	0.0153	0.0024	0.0016	0.0167	0.0164	0.132	0.0278	0.1202	0.0372	0.0012
1	rs10916142	227603016	0.86	0.789876638244022	0.94	0.800578923638966	0.0273665937127191	0.368347305400649	0.0058	0.0063	0.0894	0.0098	0.0458	0.0134	0.0161	0.0216	0.0013	0.0334	0.0379	0.1629	0.0023	0.0392	0.1216	0.019	0.0153	0.0024	0.0016	0.0167	0.0164	0.132	0.0278	0.1202	0.0372	0.0012
1	rs16847778	227603477	0.86	0.789876638244022	0.93	0.873875650440679	0.0265430600229048	0.356785456462011	0.0058	0.0063	0.0894	0.0098	0.0458	0.0134	0.0161	0.0216	0.0013	0.0334	0.0379	0.1629	0.0023	0.0391	0.1216	0.019	0.0153	0.0024	0.0016	0.0167	0.0164	0.132	0.0278	0.1202	0.0372	0.0012
1	rs3000802	227608904	0.86	0.789876638244022	0.93	0.873875650440679	0.0247875589957092	0.292324603927345	0.0058	0.0063	0.0894	0.0098	0.0458	0.0134	0.016	0.0216	0.0013	0.0333	0.0378	0.1629	0.0023	0.0391	0.1216	0.019	0.0153	0.0024	0.0016	0.0168	0.0164	0.1322	0.0278	0.1203	0.0372	0.0012
1	rs3000803	227609371	0.86	0.789876638244022	0.93	0.873875650440679	0.0233571567545475	0.292088675716606	0.0058	0.0063	0.0894	0.0102	0.0457	0.0135	0.016	0.0216	0.0013	0.033	0.0378	0.1629	0.0023	0.039	0.1217	0.0193	0.0153	0.0023	0.0016	0.0167	0.0162	0.1322	0.0277	0.1203	0.0372	0.0012
1	rs41270151	227613510	0.86	0.789876638244022	0.93	0.873875650440679	0.0210316775078776	0.276762643611842	0.0058	0.0063	0.0894	0.0102	0.0457	0.0135	0.016	0.0216	0.0013	0.033	0.0378	0.1628	0.0023	0.039	0.1217	0.0193	0.0153	0.0023	0.0016	0.0167	0.0162	0.1323	0.0277	0.1204	0.0373	0.0012
1	rs118000395	227643146	0.86	0.789876638244022	0.93	0.873875650440679	0.0153643821936315	0.322745919414455	0.0059	0.0065	0.0897	0.0102	0.0458	0.0133	0.0154	0.0217	0.0013	0.0329	0.0376	0.1614	0.0025	0.0386	0.1227	0.019	0.0155	0.0024	0.0017	0.0167	0.0161	0.1338	0.0273	0.1204	0.0369	0.0012
1	rs2872251	227647723	0.86	0.789876638244022	0.93	0.873875650440679	0.0162064704035413	0.33557888955873	0.0059	0.0065	0.0897	0.0102	0.0458	0.0133	0.0153	0.0217	0.0013	0.0329	0.0375	0.1613	0.0025	0.0386	0.1227	0.019	0.0155	0.0024	0.0017	0.0167	0.016	0.134	0.0273	0.1203	0.0369	0.0012
1	rs1495855	227654294	0.86	0.789876638244022	0.93	0.873875650440679	0.0179518596407605	0.328960794301341	0.0059	0.0065	0.0897	0.0101	0.0458	0.0133	0.0154	0.0217	0.0014	0.033	0.0376	0.1612	0.0025	0.0386	0.1228	0.0189	0.0155	0.0024	0.0017	0.0167	0.016	0.1339	0.0273	0.1204	0.0369	0.0012
1	rs2814055	227656952	0.86	0.789876638244022	0.93	0.873875650440679	0.0151027080304977	0.305149596986818	0.0059	0.0065	0.0897	0.0101	0.0458	0.0134	0.0154	0.0217	0.0014	0.033	0.0376	0.1611	0.0025	0.0386	0.1228	0.0189	0.0155	0.0024	0.0017	0.0167	0.016	0.1339	0.0273	0.1203	0.037	0.0012
1	rs79714894	227658607	0.86	0.789876638244022	0.93	0.873875650440679	0.0141892409451407	0.298597630910334	0.0059	0.0065	0.0897	0.0101	0.0458	0.0134	0.0154	0.0217	0.0014	0.033	0.0376	0.1611	0.0025	0.0386	0.1228	0.0189	0.0155	0.0024	0.0017	0.0167	0.016	0.1339	0.0273	0.1203	0.037	0.0012
1	rs2819522	227668181	0.86	0.789876638244022	0.93	0.873875650440679	0.0138698509118458	0.313549655750438	0.0059	0.0065	0.0897	0.0101	0.0459	0.0134	0.0154	0.0218	0.0014	0.0329	0.0376	0.1609	0.0025	0.0387	0.123	0.0188	0.0155	0.0025	0.0018	0.0167	0.016	0.1337	0.0273	0.1201	0.037	0.0012
1	rs2644156	227677791	0.86	0.789876638244022	0.93	0.873875650440679	0.0115957448748671	0.27990073074286	0.006	0.0067	0.0901	0.01	0.0461	0.0135	0.0155	0.0219	0.0015	0.0328	0.0376	0.1599	0.0026	0.0387	0.1237	0.0187	0.0155	0.0026	0.0018	0.0166	0.0162	0.1332	0.0272	0.12	0.0372	0.0012
1	rs77998520	227688520	0.86	0.789876638244022	0.93	0.873875650440679	0.004135074999494	0.301213292345333	0.0064	0.0069	0.0912	0.0101	0.0461	0.0138	0.0151	0.0223	0.0016	0.0326	0.0373	0.1557	0.0027	0.0401	0.1245	0.0178	0.0158	0.0025	0.0018	0.016	0.0163	0.1349	0.0267	0.1189	0.0376	0.0013
1	rs34819821	227689715	0.86	0.789876638244022	0.93	0.873875650440679	0.00384581553214299	0.286561054103229	0.0064	0.0069	0.0912	0.0101	0.0461	0.0138	0.0151	0.0223	0.0016	0.0326	0.0373	0.1556	0.0027	0.0402	0.1245	0.0178	0.0158	0.0025	0.0018	0.016	0.0163	0.1349	0.0267	0.1189	0.0377	0.0013
1	rs2018654	227696033	0.86	0.789876638244022	0.93	0.873875650440679	0.00495741589314537	0.302881368181338	0.0065	0.007	0.0913	0.0102	0.0463	0.0138	0.015	0.0222	0.0017	0.0326	0.0373	0.1549	0.0027	0.0404	0.1245	0.0177	0.0159	0.0025	0.0018	0.0159	0.0162	0.1352	0.0266	0.1188	0.0378	0.0013
1	rs113848520	227724886	0.86	0.789876638244022	0.93	0.873875650440679	0.00500271611282852	0.272018297766819	0.0066	0.007	0.0916	0.0101	0.0462	0.0139	0.015	0.0222	0.0017	0.0326	0.0373	0.1545	0.0027	0.0406	0.1245	0.0176	0.0159	0.0024	0.0018	0.0158	0.0162	0.1354	0.0265	0.1188	0.0379	0.0013
1	rs116352436	227725407	0.86	0.789876638244022	0.93	0.873875650440679	0.005033095419728	0.2738667369774	0.0066	0.007	0.0916	0.0101	0.0462	0.0139	0.015	0.0222	0.0017	0.0326	0.0373	0.1545	0.0027	0.0406	0.1245	0.0176	0.0159	0.0024	0.0018	0.0158	0.0162	0.1354	0.0265	0.1188	0.0379	0.0013
1	rs75305539	227729224	0.86	0.789876638244022	0.93	0.873875650440679	0.00523408770476705	0.270058579638946	0.0066	0.007	0.0916	0.0101	0.0462	0.0138	0.015	0.0222	0.0017	0.0326	0.0373	0.1546	0.0027	0.0406	0.1245	0.0176	0.0159	0.0025	0.0018	0.0158	0.0162	0.1354	0.0265	0.1188	0.0379	0.0013
1	rs78101727	227732069	0.86	0.789876638244022	0.92	0.951254862179695	0.00559503586815738	0.278504683205491	0.0066	0.007	0.0916	0.0101	0.0462	0.0138	0.015	0.0222	0.0017	0.0326	0.0373	0.1546	0.0027	0.0406	0.1245	0.0176	0.0159	0.0025	0.0018	0.0158	0.0162	0.1354	0.0265	0.1188	0.0379	0.0013
1	rs2814061	227735114	0.86	0.789876638244022	0.92	0.951254862179695	0.00593339750684035	0.30168960325458	0.0066	0.007	0.0917	0.0101	0.0462	0.0138	0.015	0.0222	0.0017	0.0326	0.0373	0.1546	0.0027	0.0407	0.1245	0.0176	0.0159	0.0025	0.0018	0.0158	0.0162	0.1354	0.0265	0.1188	0.0379	0.0013
1	rs12745552	227749587	0.86	0.789876638244022	0.92	0.951254862179695	0.00721981764834853	0.296936699435065	0.0066	0.007	0.0917	0.01	0.0462	0.0138	0.015	0.0221	0.0017	0.0327	0.0373	0.1539	0.0027	0.0409	0.1245	0.0175	0.0163	0.0025	0.0019	0.0158	0.0162	0.1356	0.0264	0.119	0.038	0.0013
1	rs78988462	227753972	0.86	0.789876638244022	0.92	0.951254862179695	0.00642246269019597	0.249807351088719	0.0066	0.007	0.0917	0.01	0.0462	0.0138	0.015	0.0221	0.0017	0.0327	0.0372	0.1537	0.0027	0.0409	0.1246	0.0175	0.0163	0.0025	0.0019	0.0158	0.0162	0.1356	0.0263	0.119	0.038	0.0013
1	rs72748073	227762299	0.86	0.789876638244022	0.92	0.951254862179695	0.0063455418726346	0.245660658319526	0.0066	0.007	0.0917	0.0099	0.0462	0.0138	0.015	0.0221	0.0017	0.0327	0.0372	0.1537	0.0027	0.041	0.1246	0.0174	0.0164	0.0025	0.0019	0.0158	0.0162	0.1357	0.0263	0.119	0.038	0.0013
1	rs41305118	227770541	0.86	0.789876638244022	0.92	0.951254862179695	0.00625490034796741	0.247675215918046	0.0066	0.007	0.0917	0.0099	0.0462	0.0138	0.0149	0.0221	0.0017	0.0327	0.0372	0.1537	0.0027	0.041	0.1246	0.0174	0.0164	0.0025	0.0019	0.0158	0.0162	0.1357	0.0263	0.119	0.038	0.0013
1	rs1390401	227797950	0.85	0.865999623192944	0.92	0.951254862179695	0.00562818069741414	0.209897476102261	0.0066	0.0069	0.0916	0.0099	0.0462	0.0138	0.0149	0.022	0.0017	0.0329	0.0372	0.1533	0.0028	0.0411	0.1246	0.0174	0.0166	0.0025	0.0019	0.0158	0.0162	0.1359	0.0263	0.1191	0.0378	0.0014
1	rs78739256	227809871	0.85	0.865999623192944	0.92	0.951254862179695	0.00587821959862393	0.2135186814323	0.0066	0.0069	0.0915	0.0099	0.0462	0.0138	0.015	0.0219	0.0017	0.0329	0.0372	0.1532	0.0028	0.0411	0.1246	0.0174	0.0167	0.0025	0.0019	0.0158	0.0162	0.1359	0.0263	0.1192	0.0378	0.0014
1	rs28446171	227831176	0.85	0.865999623192944	0.92	0.951254862179695	0.00777516782664441	0.212984867336905	0.0066	0.0069	0.0914	0.0099	0.0461	0.0138	0.015	0.0216	0.0018	0.0331	0.0371	0.1531	0.0028	0.0413	0.1246	0.0173	0.017	0.0024	0.0019	0.0158	0.0163	0.1362	0.0262	0.1192	0.0376	0.0014
1	rs115691308	227832379	0.85	0.865999623192944	0.92	0.951254862179695	0.0079862096348176	0.207036478098003	0.0066	0.0069	0.0914	0.0099	0.0461	0.0138	0.015	0.0216	0.0018	0.0331	0.0371	0.1531	0.0028	0.0413	0.1246	0.0173	0.017	0.0024	0.0019	0.0158	0.0163	0.1362	0.0262	0.1192	0.0376	0.0014
1	rs6426468	227834400	0.85	0.865999623192944	0.92	0.951254862179695	0.00843501379930762	0.220714078183654	0.0066	0.0069	0.0914	0.0099	0.0461	0.0138	0.015	0.0216	0.0018	0.0331	0.0371	0.1531	0.0028	0.0413	0.1246	0.0173	0.017	0.0024	0.0019	0.0158	0.0163	0.1362	0.0262	0.1192	0.0376	0.0014
1	rs11806830	227839081	0.85	0.865999623192944	0.92	0.951254862179695	0.00870594181063584	0.218880969822173	0.0066	0.0069	0.0914	0.0099	0.0461	0.0138	0.015	0.0216	0.0018	0.0331	0.0371	0.1531	0.0028	0.0413	0.1246	0.0173	0.017	0.0024	0.0019	0.0158	0.0163	0.1362	0.0262	0.1192	0.0376	0.0014
1	rs116088270	227894534	0.85	0.865999623192944	0.92	0.951254862179695	0.00734957791054892	0.221146125014922	0.0066	0.0069	0.0914	0.0098	0.0461	0.0137	0.0149	0.0216	0.0018	0.0333	0.0372	0.1533	0.0028	0.0413	0.1246	0.0172	0.0169	0.0025	0.0019	0.0158	0.0162	0.1362	0.0262	0.1192	0.0375	0.0014
1	rs12097239	227912474	0.85	0.865999623192944	0.92	0.951254862179695	0.00731290322861836	0.203557499282664	0.0066	0.0069	0.0914	0.0098	0.0461	0.0137	0.0149	0.0216	0.0018	0.0333	0.0372	0.1534	0.0029	0.0413	0.1246	0.0172	0.0169	0.0025	0.0019	0.0158	0.0162	0.1362	0.0262	0.1191	0.0375	0.0014
1	rs3087908	227920103	0.85	0.865999623192944	0.92	0.951254862179695	0.00724401254963685	0.187177849683327	0.0066	0.0069	0.0913	0.0098	0.0461	0.0136	0.0148	0.0217	0.0019	0.0333	0.037	0.1536	0.003	0.0411	0.1247	0.017	0.0168	0.0026	0.0019	0.0158	0.0162	0.1365	0.0261	0.1191	0.0375	0.0015
1	rs148036666	227923127	0.85	0.865999623192944	0.92	0.951254862179695	0.00664243281571277	0.183714477515558	0.0066	0.0069	0.0913	0.0098	0.046	0.0136	0.0147	0.0217	0.0019	0.0333	0.037	0.1536	0.003	0.0411	0.1247	0.017	0.0168	0.0026	0.0019	0.0158	0.0162	0.1365	0.0261	0.1191	0.0375	0.0015
1	rs16848110	227934606	0.85	0.865999623192944	0.92	0.951254862179695	0.00998987391615493	0.192517260682641	0.0066	0.0069	0.0912	0.0098	0.046	0.0136	0.0147	0.0218	0.0019	0.0333	0.0369	0.1536	0.003	0.041	0.1248	0.0169	0.0168	0.0027	0.002	0.0158	0.0162	0.1366	0.0261	0.119	0.0375	0.0013
1	rs2236359	227935444	0.85	0.865999623192944	0.92	0.951254862179695	0.010596607286802	0.19344655532836	0.0066	0.0069	0.0912	0.0098	0.046	0.0136	0.0147	0.0218	0.002	0.0333	0.0369	0.1536	0.003	0.041	0.1247	0.0169	0.0169	0.0027	0.002	0.0158	0.0162	0.1366	0.0261	0.1191	0.0375	0.0014
1	rs2236358	227935762	0.85	0.865999623192944	0.91	1.03277310349222	0.0100260364089892	0.1763538447233	0.0066	0.0069	0.0912	0.0098	0.046	0.0136	0.0147	0.0218	0.002	0.0333	0.0369	0.1536	0.0031	0.041	0.1247	0.0169	0.0169	0.0027	0.002	0.0158	0.0162	0.1366	0.0261	0.1191	0.0375	0.0014
1	rs77157578	227936359	0.85	0.865999623192944	0.91	1.03277310349222	0.00902636408338217	0.164092450458626	0.0066	0.0069	0.0912	0.0098	0.046	0.0136	0.0147	0.0218	0.0019	0.0333	0.0369	0.1536	0.003	0.041	0.1247	0.0169	0.0169	0.0027	0.002	0.0158	0.0162	0.1366	0.0262	0.1191	0.0375	0.0014
1	rs72632836	227945366	0.85	0.865999623192944	0.91	1.03277310349222	0.00698519602362622	0.130142647632455	0.0064	0.0067	0.0911	0.0098	0.0461	0.0137	0.0148	0.0218	0.0015	0.0333	0.0369	0.1541	0.003	0.0411	0.1246	0.017	0.017	0.0021	0.0019	0.0158	0.0162	0.1368	0.0262	0.1196	0.0376	0.0012
1	rs748405	227947434	0.85	0.865999623192944	0.91	1.03277310349222	0.00669547224190174	0.116419935678412	0.0064	0.0067	0.0911	0.0098	0.0461	0.0137	0.0148	0.0218	0.0015	0.0333	0.037	0.1541	0.003	0.041	0.1245	0.017	0.017	0.0021	0.0019	0.0158	0.0162	0.1368	0.0262	0.1196	0.0376	0.0012
1	rs17851681	227954677	0.85	0.865999623192944	0.91	1.03277310349222	0.00694210996449586	0.131672330810134	0.0064	0.0067	0.0908	0.0098	0.0461	0.0137	0.0148	0.0218	0.0015	0.0334	0.0371	0.1541	0.003	0.0411	0.1244	0.0169	0.017	0.0021	0.0019	0.0158	0.0162	0.1368	0.0262	0.1195	0.0375	0.0013
1	rs78405690	227954689	0.86	0.789876638244022	0.91	1.03277310349222	0.00728853165178329	0.131311810621591	0.0064	0.0067	0.0908	0.0098	0.0461	0.0137	0.0148	0.0218	0.0015	0.0334	0.0371	0.1541	0.003	0.0411	0.1245	0.0169	0.017	0.002	0.0018	0.0158	0.0162	0.1368	0.0262	0.1196	0.0375	0.0012
1	rs34209229	227954742	0.86	0.789876638244022	0.91	1.03277310349222	0.00726017706778146	0.129514703686575	0.0064	0.0067	0.0908	0.0098	0.0461	0.0137	0.0148	0.0218	0.0015	0.0334	0.0371	0.1541	0.003	0.0411	0.1245	0.0169	0.017	0.002	0.0019	0.0158	0.0162	0.1368	0.0262	0.1196	0.0375	0.0012
1	rs76266389	227956204	0.85	0.865999623192944	0.91	1.03277310349222	0.00677947917439222	0.118406938826225	0.0064	0.0067	0.0908	0.0098	0.0461	0.0137	0.0148	0.0218	0.0015	0.0334	0.0371	0.1541	0.003	0.0411	0.1245	0.017	0.017	0.0021	0.0019	0.0158	0.0162	0.1368	0.0262	0.1195	0.0375	0.0012
1	rs61826977	227960342	0.85	0.865999623192944	0.91	1.03277310349222	0.00673737475069153	0.114959484431824	0.0065	0.0068	0.0908	0.0099	0.0461	0.0138	0.0148	0.0218	0.0015	0.0335	0.0371	0.154	0.0031	0.0411	0.1244	0.017	0.0171	0.0021	0.0019	0.0158	0.0162	0.1367	0.0262	0.1194	0.0375	0.0013
1	rs754224	227963491	0.85	0.865999623192944	0.91	1.03277310349222	0.00657096995626859	0.122682269843163	0.0065	0.0068	0.0907	0.0099	0.0461	0.0139	0.0148	0.0218	0.0016	0.0335	0.0372	0.154	0.0031	0.0411	0.1243	0.017	0.0171	0.0021	0.0019	0.0159	0.0162	0.1367	0.0262	0.1194	0.0375	0.0013
1	rs72750285	227971095	0.86	0.789876638244022	0.91	1.03277310349222	0.00691869489386249	0.122945873456319	0.0068	0.0068	0.0905	0.01	0.0461	0.0139	0.0149	0.0218	0.0016	0.0335	0.0371	0.1537	0.0032	0.0413	0.1243	0.017	0.0171	0.0021	0.0019	0.0158	0.0162	0.1366	0.0258	0.1192	0.0376	0.0014
1	rs72632838	227979665	0.85	0.865999623192944	0.91	1.03277310349222	0.0105804348187531	0.118493618503065	0.0073	0.0068	0.0903	0.0102	0.0462	0.0141	0.0151	0.0218	0.0017	0.0336	0.0369	0.1533	0.0033	0.0415	0.1241	0.017	0.0171	0.0022	0.002	0.0157	0.0161	0.1364	0.0254	0.119	0.0375	0.0015
1	rs4997265	227983723	0.86	0.789876638244022	0.91	1.03277310349222	0.013705632279299	0.0986382017012408	0.0079	0.0069	0.09	0.0102	0.0463	0.0141	0.0151	0.0218	0.0019	0.0337	0.0368	0.1528	0.0035	0.0416	0.1242	0.017	0.0171	0.0022	0.0021	0.0156	0.0161	0.1361	0.0249	0.119	0.0374	0.0016
1	rs74616751	227985136	0.85	0.865999623192944	0.91	1.03277310349222	0.0180959059778882	0.100259127938522	0.0081	0.0069	0.09	0.0103	0.0463	0.0141	0.0153	0.0218	0.0019	0.0337	0.0366	0.1526	0.0036	0.0418	0.1243	0.017	0.0172	0.0022	0.0021	0.0156	0.016	0.136	0.0247	0.119	0.0374	0.0017
1	rs10916208	227985252	0.85	0.865999623192944	0.91	1.03277310349222	0.0200894147752662	0.117023328175156	0.0081	0.0069	0.09	0.0103	0.0463	0.0141	0.0153	0.0218	0.0019	0.0337	0.0366	0.1526	0.0036	0.0418	0.1243	0.017	0.0172	0.0022	0.0021	0.0156	0.016	0.1359	0.0247	0.119	0.0374	0.0017
1	rs35862668	227993113	0.85	0.865999623192944	0.91	1.03277310349222	0.0174621122290331	0.138958796567564	0.0082	0.007	0.0898	0.0105	0.0461	0.0142	0.0154	0.0217	0.002	0.0339	0.0366	0.1519	0.0037	0.0419	0.1246	0.0171	0.0171	0.0023	0.0022	0.0155	0.016	0.1356	0.0247	0.1189	0.0372	0.0018
1	rs59541986	227996309	0.85	0.865999623192944	0.91	1.03277310349222	0.0164745802895302	0.139050785882114	0.0082	0.0071	0.0898	0.0105	0.0461	0.0142	0.0154	0.0217	0.002	0.0339	0.0366	0.1518	0.0037	0.0419	0.1247	0.0171	0.0171	0.0023	0.0022	0.0155	0.016	0.1356	0.0247	0.1189	0.0373	0.0018
1	rs79840641	228003839	0.85	0.865999623192944	0.91	1.03277310349222	0.0176347598176045	0.137856661746976	0.0082	0.0071	0.0898	0.0105	0.0461	0.0142	0.0155	0.0217	0.002	0.034	0.0365	0.1516	0.0038	0.0419	0.1249	0.0171	0.0171	0.0024	0.0022	0.0155	0.0159	0.1354	0.0247	0.119	0.0372	0.0018
1	rs10047088	228004140	0.85	0.865999623192944	0.91	1.03277310349222	0.0174074393701673	0.133389780436249	0.0082	0.0071	0.0898	0.0105	0.0461	0.0142	0.0155	0.0217	0.002	0.034	0.0365	0.1516	0.0038	0.0419	0.1249	0.0171	0.0171	0.0024	0.0022	0.0155	0.0159	0.1354	0.0247	0.119	0.0372	0.0018
1	rs61826983	228004966	0.85	0.865999623192944	0.91	1.03277310349222	0.0166400215983006	0.128709003578474	0.0082	0.0071	0.0898	0.0106	0.0461	0.0142	0.0155	0.0217	0.002	0.034	0.0365	0.1515	0.0038	0.0419	0.1249	0.0171	0.0171	0.0024	0.0022	0.0154	0.0159	0.1354	0.0248	0.119	0.0373	0.0018
1	rs10916216	228006435	0.85	0.865999623192944	0.91	1.03277310349222	0.0168447270660626	0.135297539177865	0.0082	0.007	0.0898	0.0106	0.0461	0.0142	0.0155	0.0217	0.002	0.034	0.0365	0.1515	0.0038	0.0419	0.1249	0.0171	0.0171	0.0024	0.0023	0.0154	0.0159	0.1353	0.0248	0.119	0.0373	0.0018
1	rs12035920	228021541	0.85	0.865999623192944	0.91	1.03277310349222	0.0175404342802036	0.13611819557859	0.0082	0.0071	0.0895	0.0106	0.0462	0.0143	0.0157	0.0217	0.002	0.034	0.0365	0.1514	0.0038	0.0418	0.1249	0.0171	0.0169	0.0024	0.0023	0.0154	0.0161	0.1352	0.0248	0.119	0.0373	0.0019
1	rs80055872	228023018	0.85	0.865999623192944	0.91	1.03277310349222	0.0163624746475311	0.124885432141754	0.0082	0.0071	0.0895	0.0106	0.0462	0.0143	0.0157	0.0217	0.002	0.0341	0.0365	0.1514	0.0038	0.0417	0.1249	0.0171	0.0169	0.0024	0.0023	0.0154	0.0161	0.1352	0.0248	0.119	0.0372	0.0019
1	rs12129350	228029955	0.85	0.865999623192944	0.91	1.03277310349222	0.0180477970456208	0.144330712889343	0.0083	0.0073	0.0889	0.0106	0.0461	0.0146	0.0156	0.0219	0.0021	0.0347	0.0364	0.1509	0.0039	0.0415	0.1254	0.0172	0.0166	0.0025	0.0024	0.0152	0.016	0.1352	0.0243	0.1193	0.037	0.002
1	rs36037872	228036755	0.85	0.865999623192944	0.91	1.03277310349222	0.0184515717256123	0.142748515665809	0.0083	0.0073	0.0889	0.0106	0.0461	0.0146	0.0156	0.0219	0.0021	0.0347	0.0364	0.1508	0.0039	0.0415	0.1255	0.0172	0.0166	0.0025	0.0024	0.0152	0.0159	0.1351	0.0243	0.1194	0.037	0.002
1	rs11805250	228036805	0.85	0.865999623192944	0.91	1.03277310349222	0.0183297540151141	0.142284369371962	0.0083	0.0073	0.0889	0.0106	0.0461	0.0146	0.0156	0.0219	0.0021	0.0347	0.0364	0.1508	0.0039	0.0415	0.1255	0.0172	0.0166	0.0025	0.0024	0.0152	0.0159	0.1351	0.0243	0.1194	0.037	0.002
1	rs17620539	228046036	0.86	0.789876638244022	0.91	1.03277310349222	0.0133238099252066	0.117195942938933	0.0084	0.0074	0.0888	0.0107	0.0461	0.0147	0.0155	0.0218	0.0022	0.0351	0.0364	0.1506	0.0041	0.0415	0.1257	0.0172	0.0165	0.0026	0.0025	0.0151	0.0157	0.1352	0.0244	0.1188	0.0368	0.0022
1	rs10916229	228047097	0.86	0.789876638244022	0.91	1.03277310349222	0.0141758251201623	0.120668375289539	0.0084	0.0075	0.0888	0.0107	0.0461	0.0147	0.0155	0.0218	0.0023	0.0351	0.0364	0.1505	0.0041	0.0415	0.1258	0.0172	0.0165	0.0027	0.0026	0.0151	0.0157	0.1352	0.0244	0.1187	0.0367	0.0023
1	rs12567590	228050227	0.85	0.865999623192944	0.91	1.03277310349222	0.01697456021594	0.153764363523109	0.0086	0.0076	0.0885	0.0109	0.046	0.0149	0.0154	0.0217	0.0025	0.0353	0.0365	0.1499	0.0043	0.0415	0.1261	0.0173	0.0164	0.0028	0.0027	0.015	0.0155	0.1354	0.0246	0.1177	0.0364	0.0025
1	rs114434194	228051819	0.86	0.789876638244022	0.91	1.03277310349222	0.0182650251305914	0.175953530831188	0.0087	0.0077	0.0887	0.0109	0.046	0.0149	0.0154	0.0215	0.0026	0.0354	0.0366	0.1495	0.0044	0.0415	0.1262	0.0173	0.0162	0.0029	0.0028	0.015	0.0154	0.1354	0.0247	0.1173	0.0362	0.0027
1	rs114863662	228057357	0.86	0.789876638244022	0.91	1.03277310349222	0.0447165605803447	0.248460064998204	0.0093	0.0081	0.0891	0.0107	0.046	0.015	0.015	0.0204	0.003	0.0357	0.0369	0.1476	0.0048	0.0413	0.127	0.017	0.0153	0.0031	0.003	0.0148	0.0155	0.1353	0.0248	0.1187	0.0351	0.003
1	rs1573058	228081604	0.85	0.865999623192944	0.91	1.03277310349222	0.0623318203150623	0.289967923990191	0.0095	0.0082	0.0892	0.0107	0.046	0.0151	0.0149	0.0202	0.0031	0.0358	0.037	0.1472	0.0048	0.0413	0.1272	0.0169	0.0151	0.0032	0.003	0.0147	0.0155	0.1353	0.0249	0.119	0.0349	0.0031
1	rs78488879	228087570	0.85	0.865999623192944	0.91	1.03277310349222	0.0772421753011689	0.283984731142961	0.0095	0.0082	0.0892	0.0107	0.0458	0.0152	0.0149	0.0201	0.0031	0.0358	0.037	0.147	0.0049	0.0413	0.1273	0.0169	0.015	0.0032	0.0031	0.0146	0.0155	0.1355	0.0249	0.1192	0.0347	0.0032
1	rs4653886	228088734	0.85	0.865999623192944	0.91	1.03277310349222	0.0818306147175233	0.308501458121557	0.0095	0.0082	0.0892	0.0108	0.0458	0.0152	0.0149	0.0201	0.0031	0.0358	0.0371	0.1471	0.0049	0.0413	0.1272	0.0168	0.0149	0.0032	0.0031	0.0146	0.0155	0.1355	0.0249	0.1191	0.0347	0.0032
1	rs76251559	228095218	0.85	0.865999623192944	0.91	1.03277310349222	0.0779657881904275	0.267414200360068	0.0096	0.0083	0.0893	0.0109	0.0458	0.0152	0.0152	0.0201	0.0031	0.036	0.0373	0.147	0.0048	0.0414	0.1272	0.0167	0.0149	0.0032	0.0031	0.0146	0.0156	0.1354	0.0249	0.1187	0.0344	0.0032
1	rs72752194	228099274	0.85	0.865999623192944	0.91	1.03277310349222	0.0738588873193515	0.244766980620074	0.0096	0.0084	0.0893	0.011	0.0458	0.015	0.0154	0.0201	0.0031	0.0361	0.0373	0.1469	0.0047	0.0415	0.1271	0.0167	0.0149	0.0032	0.0031	0.0146	0.0158	0.1352	0.0249	0.1186	0.0342	0.0032
1	rs10916243	228101119	0.85	0.865999623192944	0.91	1.03277310349222	0.0783402556934566	0.244655343842672	0.0097	0.0084	0.0894	0.011	0.0459	0.0151	0.0155	0.0201	0.0031	0.0362	0.0374	0.1469	0.0047	0.0417	0.1271	0.0167	0.0149	0.0031	0.003	0.0147	0.0159	0.135	0.0249	0.1183	0.034	0.0032
1	rs59657202	228104559	0.84	0.946582027722497	0.9	1.11848291839441	0.13049521473454	0.223418897183635	0.0096	0.0103	0.089	0.0115	0.0463	0.0154	0.0152	0.0198	0.0029	0.0372	0.0378	0.145	0.0037	0.0438	0.1262	0.0162	0.0135	0.0029	0.0026	0.0156	0.0168	0.1352	0.0244	0.1169	0.0351	0.0029
1	rs12086213	228105311	0.84	0.946582027722497	0.9	1.11848291839441	0.151980912457989	0.232804915938675	0.0096	0.0103	0.0889	0.0116	0.0463	0.0154	0.0152	0.0198	0.0029	0.0373	0.0378	0.1449	0.0037	0.0439	0.1261	0.0162	0.0134	0.003	0.0026	0.0156	0.0168	0.1353	0.0244	0.117	0.0352	0.0029
1	rs77625174	228108709	0.84	0.946582027722497	0.9	1.11848291839441	0.151151420832788	0.211492539641594	0.0096	0.0103	0.0888	0.0116	0.0464	0.0156	0.0153	0.0198	0.0029	0.0375	0.0379	0.1446	0.0036	0.044	0.1257	0.0162	0.0134	0.0029	0.0026	0.0156	0.017	0.1355	0.0242	0.1168	0.0352	0.0028
1	rs12046421	228110734	0.84	0.946582027722497	0.9	1.11848291839441	0.215885772820807	0.233574384272801	0.0096	0.0103	0.0889	0.0119	0.0467	0.0157	0.0154	0.0198	0.0029	0.0376	0.0376	0.1445	0.0036	0.0443	0.1249	0.0162	0.0134	0.0029	0.0025	0.0156	0.0173	0.1359	0.0241	0.1165	0.0351	0.0028
1	rs78590291	228122140	0.83	1.03168894651748	0.91	1.03277310349222	0.156472810920905	0.103449469081106	0.0092	0.0097	0.0892	0.0126	0.0476	0.0155	0.0154	0.0195	0.0022	0.0374	0.0361	0.1441	0.0027	0.0452	0.1233	0.0154	0.0131	0.0025	0.0018	0.0157	0.0178	0.1386	0.0243	0.119	0.0358	0.0022
1	rs2527614	228126470	0.83	1.03168894651748	0.91	1.03277310349222	0.169489908440809	0.118493618503065	0.0091	0.0097	0.0892	0.0126	0.0476	0.0155	0.0154	0.0195	0.0022	0.0374	0.0361	0.1441	0.0027	0.0452	0.1234	0.0154	0.0131	0.0025	0.0018	0.0157	0.0178	0.1385	0.0244	0.1191	0.0358	0.0022
1	rs16848223	228128451	0.83	1.03168894651748	0.91	1.03277310349222	0.164328226937805	0.115645883994281	0.0091	0.0097	0.0892	0.0126	0.0476	0.0155	0.0154	0.0195	0.0022	0.0374	0.0361	0.1441	0.0027	0.0452	0.1233	0.0153	0.0131	0.0025	0.0018	0.0157	0.0178	0.1385	0.0243	0.1191	0.0358	0.0022
1	rs115722277	228135203	0.83	1.03168894651748	0.91	1.03277310349222	0.162593788560457	0.111381473151021	0.0091	0.0097	0.0893	0.0126	0.0476	0.0155	0.0154	0.0195	0.0022	0.0374	0.036	0.1441	0.0026	0.0453	0.1232	0.0153	0.0131	0.0026	0.0017	0.0158	0.0179	0.1386	0.0243	0.1191	0.0359	0.0022
1	rs190951210	228147228	0.83	1.03168894651748	0.91	1.03277310349222	0.183413382703717	0.133843103909658	0.0091	0.0097	0.0893	0.0127	0.0477	0.0155	0.0154	0.0195	0.0021	0.0374	0.036	0.1441	0.0026	0.0454	0.1231	0.0152	0.0131	0.0025	0.0017	0.0158	0.018	0.1387	0.0242	0.1192	0.036	0.0022
1	rs6426487	228147794	0.83	1.03168894651748	0.91	1.03277310349222	0.185123988224971	0.136392152344179	0.0091	0.0097	0.0893	0.0127	0.0477	0.0155	0.0154	0.0195	0.0021	0.0374	0.036	0.1441	0.0026	0.0454	0.1231	0.0152	0.0131	0.0025	0.0017	0.0158	0.018	0.1387	0.0242	0.1192	0.036	0.0022
1	rs57292064	228150237	0.83	1.03168894651748	0.91	1.03277310349222	0.183227997714598	0.133480399793742	0.0091	0.0097	0.0893	0.0128	0.0477	0.0155	0.0154	0.0195	0.0021	0.0374	0.036	0.1441	0.0026	0.0454	0.123	0.0152	0.0131	0.0025	0.0017	0.0158	0.018	0.1387	0.0242	0.1192	0.036	0.0022
1	rs6689003	228179586	0.83	1.03168894651748	0.91	1.03277310349222	0.191867400170564	0.117455045604704	0.0089	0.0098	0.0894	0.0129	0.0478	0.0155	0.0154	0.0195	0.0019	0.0374	0.0359	0.1441	0.0024	0.0456	0.1228	0.0148	0.013	0.0025	0.0015	0.0159	0.0182	0.1387	0.024	0.1196	0.0361	0.0021
1	rs708108	228189855	0.83	1.03168894651748	0.91	1.03277310349222	0.193699203351318	0.102463688367744	0.0089	0.0098	0.0895	0.013	0.048	0.0155	0.0155	0.0195	0.0018	0.0375	0.036	0.1442	0.0024	0.0456	0.1226	0.0147	0.013	0.0024	0.0015	0.016	0.0184	0.1386	0.0239	0.1195	0.0362	0.002
1	rs12747212	228204651	0.83	1.03168894651748	0.91	1.03277310349222	0.191601092964062	0.0942342717704379	0.0089	0.0098	0.0895	0.013	0.0481	0.0155	0.0155	0.0196	0.0018	0.0375	0.036	0.144	0.0023	0.0456	0.1227	0.0146	0.013	0.0024	0.0015	0.016	0.0185	0.1386	0.0239	0.1194	0.0363	0.002
1	rs75114636	228209280	0.83	1.03168894651748	0.91	1.03277310349222	0.192591299998687	0.101890344209039	0.0089	0.0098	0.0897	0.013	0.0481	0.0155	0.0155	0.0196	0.0018	0.0375	0.0361	0.1438	0.0023	0.0456	0.1227	0.0146	0.013	0.0024	0.0015	0.016	0.0185	0.1386	0.0239	0.1193	0.0364	0.002
1	rs6672422	228217361	0.83	1.03168894651748	0.91	1.03277310349222	0.196774302173312	0.105929888658967	0.0089	0.0098	0.0898	0.013	0.0481	0.0155	0.0155	0.0196	0.0017	0.0375	0.0362	0.1437	0.0023	0.0456	0.1228	0.0146	0.0129	0.0024	0.0014	0.016	0.0185	0.1385	0.0239	0.1193	0.0364	0.002
1	rs115624511	228239909	0.83	1.03168894651748	0.91	1.03277310349222	0.207874006677364	0.116419935678412	0.0089	0.0098	0.09	0.0133	0.0481	0.0155	0.0156	0.0195	0.0017	0.0376	0.0365	0.1438	0.0022	0.0458	0.1219	0.0144	0.013	0.0023	0.0015	0.016	0.0187	0.1385	0.024	0.1192	0.0365	0.0019
1	rs1745422	228251266	0.83	1.03168894651748	0.91	1.03277310349222	0.204938270069626	0.116247754989943	0.0089	0.0098	0.09	0.0134	0.0481	0.0155	0.0156	0.0195	0.0017	0.0376	0.0365	0.1438	0.0022	0.0458	0.1217	0.0144	0.013	0.0023	0.0014	0.016	0.0187	0.1385	0.024	0.1191	0.0366	0.0019
1	rs72756213	228259992	0.82	1.12138066584829	0.9	1.11848291839441	0.195964415763113	0.100747415459412	0.0089	0.0098	0.09	0.0134	0.0481	0.0155	0.0156	0.0195	0.0017	0.0376	0.0366	0.1437	0.0021	0.0458	0.1216	0.0144	0.013	0.0024	0.0014	0.016	0.0188	0.1384	0.024	0.1191	0.0366	0.0019
1	rs115890192	228261315	0.82	1.12138066584829	0.9	1.11848291839441	0.196041465827433	0.097027633773626	0.0089	0.0098	0.0901	0.0134	0.0481	0.0155	0.0156	0.0195	0.0017	0.0376	0.0366	0.1437	0.0021	0.0458	0.1216	0.0144	0.013	0.0024	0.0014	0.016	0.0188	0.1384	0.024	0.1191	0.0366	0.0019
1	rs114964251	228265522	0.82	1.12138066584829	0.9	1.11848291839441	0.197199287709189	0.0992043511322446	0.0089	0.0098	0.0901	0.0135	0.0481	0.0155	0.0156	0.0195	0.0017	0.0376	0.0366	0.1437	0.0021	0.0458	0.1216	0.0144	0.013	0.0024	0.0014	0.016	0.0188	0.1384	0.024	0.1191	0.0366	0.0019
1	rs3768331	228282695	0.82	1.12138066584829	0.9	1.11848291839441	0.229000078636542	0.135206467687963	0.0089	0.0098	0.0901	0.0136	0.0481	0.0154	0.0157	0.0194	0.0017	0.0377	0.0368	0.1433	0.002	0.046	0.1214	0.0143	0.013	0.0025	0.0014	0.016	0.019	0.1382	0.0241	0.1191	0.0368	0.0019
1	rs116271163	228282830	0.82	1.12138066584829	0.91	1.03277310349222	0.22887394500028	0.136209492044999	0.0089	0.0098	0.0901	0.0136	0.0481	0.0154	0.0157	0.0194	0.0017	0.0377	0.0369	0.1433	0.002	0.046	0.1214	0.0143	0.0129	0.0025	0.0014	0.016	0.019	0.1382	0.0241	0.1191	0.0368	0.0019
1	rs6920	228286320	0.82	1.12138066584829	0.91	1.03277310349222	0.23424738462141	0.13194296061607	0.0089	0.0097	0.0901	0.0136	0.0482	0.0154	0.0157	0.0194	0.0017	0.0377	0.0369	0.1433	0.002	0.046	0.1214	0.0143	0.0129	0.0025	0.0014	0.0159	0.019	0.1383	0.0241	0.1191	0.0368	0.0019
1	rs7523917	228287600	0.82	1.12138066584829	0.9	1.11848291839441	0.240942445304763	0.139695333273199	0.0089	0.0097	0.0901	0.0136	0.0482	0.0154	0.0158	0.0194	0.0016	0.0378	0.0369	0.1433	0.002	0.046	0.1214	0.0143	0.0129	0.0025	0.0014	0.0159	0.019	0.1383	0.024	0.1191	0.0368	0.0019
1	rs1128456	228289843	0.82	1.12138066584829	0.9	1.11848291839441	0.24180832206276	0.148643491774968	0.0089	0.0097	0.0901	0.0136	0.0482	0.0154	0.0158	0.0194	0.0016	0.0379	0.0369	0.1432	0.002	0.046	0.1214	0.0143	0.0128	0.0025	0.0014	0.0159	0.019	0.1382	0.024	0.1191	0.0368	0.0018
1	rs61825155	228290033	0.82	1.12138066584829	0.9	1.11848291839441	0.24063979282644	0.143585361395857	0.0089	0.0097	0.0901	0.0136	0.0482	0.0154	0.0158	0.0194	0.0016	0.0379	0.0369	0.1432	0.002	0.046	0.1214	0.0143	0.0128	0.0025	0.0014	0.0159	0.019	0.1382	0.024	0.1191	0.0368	0.0018
1	rs12564763	228294300	0.82	1.12138066584829	0.9	1.11848291839441	0.233609123790209	0.143678453793877	0.0089	0.0097	0.0901	0.0137	0.0482	0.0154	0.0158	0.0194	0.0016	0.0379	0.0369	0.1431	0.0019	0.0459	0.1214	0.0143	0.0128	0.0025	0.0014	0.0159	0.019	0.1382	0.024	0.1192	0.0369	0.0018
1	rs34249947	228324167	0.82	1.12138066584829	0.9	1.11848291839441	0.251445827350409	0.157308779897678	0.0089	0.0095	0.09	0.0139	0.0485	0.0153	0.0159	0.0195	0.0016	0.038	0.0371	0.1423	0.0019	0.046	0.121	0.0143	0.0128	0.0026	0.0014	0.0157	0.0191	0.1384	0.024	0.1193	0.0373	0.0018
1	rs3806439	228331503	0.82	1.12138066584829	0.9	1.11848291839441	0.258180210576167	0.17276239914048	0.0089	0.0094	0.09	0.0139	0.0485	0.0153	0.0159	0.0195	0.0016	0.038	0.0372	0.1422	0.0019	0.046	0.1209	0.0143	0.0128	0.0026	0.0014	0.0157	0.0191	0.1384	0.024	0.1194	0.0373	0.0018
1	rs2298014	228362682	0.82	1.12138066584829	0.9	1.11848291839441	0.270555836374202	0.178661746574528	0.009	0.0093	0.09	0.014	0.0487	0.0152	0.0159	0.0195	0.0016	0.038	0.0374	0.1419	0.0018	0.0462	0.1209	0.014	0.0128	0.0027	0.0014	0.0155	0.0191	0.1386	0.024	0.1193	0.0376	0.0018
1	Affx-7541854	228363750	0.82	1.12138066584829	0.9	1.11848291839441	0.268486702625452	0.169986864259469	0.009	0.0093	0.0901	0.014	0.0487	0.0152	0.0159	0.0195	0.0016	0.038	0.0375	0.1419	0.0018	0.0462	0.1209	0.014	0.0128	0.0027	0.0014	0.0155	0.0191	0.1386	0.024	0.1192	0.0376	0.0017
1	rs12142165	228383202	0.82	1.12138066584829	0.9	1.11848291839441	0.267707266102339	0.16311716825127	0.009	0.0092	0.0903	0.0139	0.0488	0.0151	0.0158	0.0197	0.0015	0.038	0.0375	0.1419	0.0018	0.0463	0.121	0.0136	0.0127	0.0027	0.0014	0.0154	0.0192	0.1392	0.0241	0.1189	0.0378	0.0017
1	rs80171889	228384655	0.82	1.12138066584829	0.89	1.20843312996982	0.255046227039177	0.147138196921556	0.009	0.0092	0.0903	0.0139	0.0488	0.015	0.0158	0.0197	0.0015	0.038	0.0375	0.1419	0.0018	0.0463	0.1209	0.0135	0.0127	0.0027	0.0014	0.0154	0.0192	0.1392	0.0241	0.1189	0.0378	0.0017
1	rs1771487	228402121	0.82	1.12138066584829	0.89	1.20843312996982	0.27569640505353	0.133208609778231	0.0089	0.009	0.0901	0.0138	0.0488	0.015	0.016	0.0198	0.0014	0.0384	0.0381	0.142	0.0017	0.0467	0.1209	0.0127	0.0126	0.0028	0.0011	0.0152	0.0193	0.1386	0.0245	0.1191	0.0382	0.0016
1	rs2776853	228402508	0.82	1.12138066584829	0.89	1.20843312996982	0.291430682846299	0.137398387147485	0.0089	0.009	0.0901	0.0138	0.0488	0.0151	0.016	0.0197	0.0014	0.0387	0.0381	0.1419	0.0017	0.0468	0.1208	0.0128	0.0126	0.0028	0.0011	0.0152	0.0193	0.1385	0.0244	0.119	0.0381	0.0016
1	rs1757157	228410234	0.82	1.12138066584829	0.89	1.20843312996982	0.317534974386708	0.154623866827518	0.0089	0.009	0.09	0.0138	0.0488	0.015	0.016	0.0197	0.0014	0.0388	0.0382	0.1418	0.0016	0.0469	0.1208	0.0126	0.0126	0.0027	0.0011	0.0151	0.0194	0.1385	0.0246	0.119	0.0383	0.0016
1	rs61827507	228411159	0.82	1.12138066584829	0.89	1.20843312996982	0.302717661272696	0.138315494553987	0.0089	0.009	0.09	0.0137	0.0489	0.015	0.016	0.0198	0.0014	0.0389	0.0382	0.1418	0.0016	0.0469	0.1209	0.0125	0.0126	0.0027	0.001	0.0151	0.0194	0.1385	0.0246	0.1188	0.0384	0.0016
1	rs540662	228454023	0.82	1.12138066584829	0.89	1.20843312996982	0.316682511560504	0.150532852689932	0.009	0.009	0.09	0.0136	0.0491	0.015	0.0162	0.02	0.0013	0.0388	0.0383	0.1416	0.0015	0.047	0.1211	0.0121	0.0127	0.0028	9e-04	0.0151	0.0195	0.138	0.0249	0.1182	0.0387	0.0017
1	rs1188724	228461129	0.82	1.12138066584829	0.89	1.20843312996982	0.345499497803889	0.142841410809335	0.009	0.009	0.0896	0.0136	0.0493	0.015	0.0162	0.0201	0.0013	0.0388	0.0383	0.1414	0.0015	0.0471	0.1211	0.012	0.0127	0.0027	9e-04	0.0151	0.0199	0.1379	0.025	0.1181	0.0388	0.0017
1	rs1188721	228464248	0.82	1.12138066584829	0.89	1.20843312996982	0.34534220442553	0.143957862252959	0.009	0.0089	0.0896	0.0136	0.0492	0.015	0.0162	0.02	0.0013	0.0388	0.0383	0.1415	0.0015	0.0471	0.1211	0.0119	0.0127	0.0028	9e-04	0.0151	0.0199	0.1378	0.0251	0.1181	0.0391	0.0018
1	rs1188722	228464276	0.82	1.12138066584829	0.9	1.11848291839441	0.346601588550314	0.144051042137703	0.009	0.0089	0.0896	0.0135	0.0492	0.015	0.0162	0.02	0.0013	0.0387	0.0383	0.1415	0.0015	0.0472	0.1211	0.0119	0.0127	0.0028	9e-04	0.0151	0.0199	0.1378	0.0251	0.1181	0.0391	0.0018
1	rs3795783	228467711	0.82	1.12138066584829	0.9	1.11848291839441	0.346024076593302	0.130951656068962	0.0089	0.0089	0.0898	0.0136	0.0492	0.0149	0.0162	0.02	0.0013	0.0388	0.0384	0.1416	0.0014	0.0471	0.1207	0.0117	0.0127	0.0028	9e-04	0.015	0.02	0.1379	0.025	0.1183	0.0392	0.0018
1	rs12061320	228468244	0.82	1.12138066584829	0.9	1.11848291839441	0.346286520309689	0.136940671652922	0.0089	0.0089	0.0898	0.0136	0.0492	0.0149	0.0161	0.02	0.0013	0.0388	0.0384	0.1416	0.0014	0.0471	0.1207	0.0117	0.0127	0.0028	9e-04	0.015	0.02	0.1379	0.025	0.1183	0.0392	0.0018
1	rs150312546	228469801	0.82	1.12138066584829	0.9	1.11848291839441	0.347600281629358	0.134387839338093	0.0089	0.0089	0.0899	0.0136	0.0492	0.0149	0.0161	0.02	0.0013	0.0388	0.0384	0.1416	0.0014	0.0472	0.1205	0.0117	0.0127	0.0028	9e-04	0.015	0.02	0.1379	0.025	0.1184	0.0392	0.0017
1	rs3795785	228469870	0.82	1.12138066584829	0.9	1.11848291839441	0.34860045921501	0.136483516162505	0.0089	0.0089	0.0899	0.0136	0.0492	0.0149	0.0161	0.02	0.0013	0.0388	0.0384	0.1416	0.0014	0.0472	0.1205	0.0117	0.0127	0.0028	9e-04	0.015	0.02	0.1379	0.025	0.1184	0.0392	0.0017
1	rs56168609	228471379	0.82	1.12138066584829	0.9	1.11848291839441	0.358149349345659	0.144610580140629	0.0089	0.0089	0.09	0.0136	0.0492	0.0149	0.0161	0.0201	0.0013	0.0389	0.0385	0.1417	0.0014	0.0472	0.1204	0.0116	0.0127	0.0028	9e-04	0.015	0.0201	0.1379	0.0249	0.1184	0.0392	0.0017
1	rs3795789	228476366	0.82	1.12138066584829	0.9	1.11848291839441	0.366748592501367	0.129783684666307	0.0089	0.0089	0.0901	0.0138	0.0491	0.0149	0.0161	0.0201	0.0013	0.0389	0.0386	0.1417	0.0014	0.0472	0.1198	0.0115	0.0126	0.0028	9e-04	0.015	0.0202	0.1378	0.0249	0.1185	0.0394	0.0017
1	rs4653546	228479241	0.82	1.12138066584829	0.91	1.03277310349222	0.373921553439976	0.141450291838221	0.0089	0.0089	0.0902	0.0138	0.0491	0.0148	0.0161	0.0201	0.0013	0.0389	0.0387	0.1417	0.0014	0.0472	0.1197	0.0115	0.0126	0.0028	9e-04	0.015	0.0202	0.1378	0.0249	0.1185	0.0394	0.0017
1	rs56218706	228482059	0.82	1.12138066584829	0.91	1.03277310349222	0.374249281111578	0.139879689446341	0.0089	0.0089	0.0902	0.0138	0.0491	0.0148	0.0161	0.0201	0.0013	0.0389	0.0387	0.1417	0.0014	0.0472	0.1196	0.0115	0.0125	0.0028	9e-04	0.015	0.0202	0.1378	0.025	0.1185	0.0394	0.0017
1	rs564636	228483369	0.82	1.12138066584829	0.91	1.03277310349222	0.383263728912434	0.150248902051646	0.0089	0.0089	0.0902	0.0138	0.0491	0.0148	0.0161	0.0201	0.0013	0.0389	0.0387	0.1416	0.0014	0.0472	0.1195	0.0114	0.0125	0.0028	9e-04	0.015	0.0203	0.1378	0.025	0.1185	0.0394	0.0017
1	rs56021350	228486404	0.82	1.12138066584829	0.91	1.03277310349222	0.374686478847603	0.148643491774968	0.0088	0.0089	0.0903	0.0138	0.0491	0.0148	0.0161	0.0202	0.0013	0.0387	0.0386	0.1417	0.0014	0.0472	0.1196	0.0115	0.0125	0.0027	9e-04	0.015	0.0203	0.1378	0.025	0.1186	0.0394	0.0017
1	rs61825286	228489059	0.82	1.12138066584829	0.91	1.03277310349222	0.369565837656067	0.147890154095013	0.0088	0.0089	0.0903	0.0139	0.0491	0.0148	0.0161	0.0202	0.0012	0.0388	0.0386	0.1417	0.0014	0.0472	0.1197	0.0115	0.0125	0.0027	9e-04	0.015	0.0204	0.1378	0.025	0.1185	0.0394	0.0017
1	rs41270183	228492220	0.82	1.12138066584829	0.91	1.03277310349222	0.365721963496824	0.150816995741665	0.0088	0.0089	0.0903	0.0139	0.0491	0.0148	0.0162	0.0202	0.0012	0.0388	0.0386	0.1417	0.0014	0.0472	0.1197	0.0115	0.0125	0.0027	9e-04	0.0151	0.0204	0.1378	0.0251	0.1184	0.0394	0.0017
1	rs435776	228494790	0.82	1.12138066584829	0.91	1.03277310349222	0.363081138108496	0.153478242882587	0.0087	0.0089	0.0903	0.0139	0.049	0.0148	0.0162	0.0203	0.0012	0.0388	0.0386	0.1416	0.0014	0.0472	0.1198	0.0115	0.0125	0.0027	9e-04	0.0151	0.0205	0.1378	0.0251	0.1182	0.0394	0.0017
1	rs55704206	228496066	0.82	1.12138066584829	0.91	1.03277310349222	0.358095933120539	0.150816995741665	0.0087	0.0089	0.0903	0.0139	0.049	0.0148	0.0161	0.0203	0.0012	0.0388	0.0386	0.1417	0.0014	0.0472	0.1198	0.0115	0.0125	0.0027	9e-04	0.0151	0.0205	0.1378	0.0251	0.1182	0.0394	0.0017
1	rs1150912	228503677	0.82	1.12138066584829	0.91	1.03277310349222	0.344661027917231	0.158560926491128	0.0087	0.0089	0.0903	0.0138	0.0486	0.0148	0.0159	0.0203	0.0012	0.0386	0.0386	0.1418	0.0014	0.0473	0.1199	0.0116	0.0125	0.0027	9e-04	0.0151	0.0205	0.1378	0.0251	0.1183	0.0394	0.0018
1	rs116266256	228503711	0.82	1.12138066584829	0.91	1.03277310349222	0.344346873448301	0.158368059185819	0.0087	0.0089	0.0903	0.0139	0.0486	0.0148	0.0159	0.0203	0.0012	0.0386	0.0386	0.1418	0.0014	0.0473	0.1199	0.0116	0.0125	0.0027	9e-04	0.0151	0.0205	0.1378	0.0251	0.1183	0.0394	0.0018
1	rs1188732	228504472	0.82	1.12138066584829	0.91	1.03277310349222	0.342882779827023	0.152906573377713	0.0087	0.0089	0.0903	0.0139	0.0486	0.0148	0.0159	0.0203	0.0012	0.0386	0.0386	0.1418	0.0014	0.0473	0.1199	0.0116	0.0125	0.0027	9e-04	0.0151	0.0205	0.1378	0.0251	0.1183	0.0394	0.0019
1	rs61825301	228504591	0.82	1.12138066584829	0.92	0.951254862179695	0.347705493584411	0.152811369324304	0.0087	0.0089	0.0903	0.0139	0.0486	0.0148	0.0159	0.0203	0.0012	0.0386	0.0386	0.1419	0.0014	0.0473	0.1199	0.0116	0.0125	0.0027	9e-04	0.0151	0.0205	0.1378	0.0251	0.1183	0.0394	0.0019
1	rs4653942	228505204	0.82	1.12138066584829	0.92	0.951254862179695	0.349496612744565	0.151480743441866	0.0087	0.0089	0.0902	0.0139	0.0486	0.0148	0.0159	0.0203	0.0012	0.0386	0.0386	0.1419	0.0014	0.0473	0.1199	0.0116	0.0125	0.0027	9e-04	0.0151	0.0205	0.1378	0.0251	0.1183	0.0394	0.0019
1	rs1188729	228505668	0.82	1.12138066584829	0.92	0.951254862179695	0.363511623872907	0.141728119479698	0.0087	0.0089	0.0902	0.0139	0.0486	0.0148	0.0159	0.0203	0.0012	0.0386	0.0386	0.1419	0.0014	0.0473	0.1199	0.0115	0.0126	0.0027	9e-04	0.0151	0.0207	0.1378	0.0251	0.1181	0.0394	0.0019
1	rs3795800	228505727	0.82	1.12138066584829	0.92	0.951254862179695	0.362220950686226	0.145077461714473	0.0087	0.0089	0.0902	0.0139	0.0486	0.0148	0.0159	0.0203	0.0012	0.0386	0.0386	0.1419	0.0014	0.0474	0.1199	0.0115	0.0126	0.0027	9e-04	0.0151	0.0208	0.1378	0.0251	0.1181	0.0394	0.0019
1	rs3795801	228505739	0.82	1.12138066584829	0.92	0.951254862179695	0.3612544899348	0.146293899622087	0.0087	0.0089	0.0902	0.0139	0.0486	0.0147	0.0159	0.0203	0.0012	0.0386	0.0386	0.1419	0.0014	0.0474	0.1199	0.0115	0.0125	0.0027	9e-04	0.0151	0.0208	0.1378	0.0251	0.1181	0.0394	0.0019
1	rs373610	228509427	0.82	1.12138066584829	0.92	0.951254862179695	0.354898453147593	0.150532852689932	0.0087	0.0089	0.0902	0.0131	0.0486	0.0146	0.0159	0.0202	0.0013	0.0386	0.0387	0.1419	0.0014	0.0474	0.12	0.0115	0.0125	0.0027	9e-04	0.0151	0.0208	0.1385	0.0251	0.1182	0.0395	0.0019
1	rs78577753	228512360	0.82	1.12138066584829	0.92	0.951254862179695	0.360503713702192	0.145919219953909	0.0087	0.0089	0.0903	0.013	0.0486	0.0147	0.0159	0.0202	0.0013	0.0386	0.0387	0.1419	0.0014	0.0474	0.12	0.0116	0.0124	0.0026	9e-04	0.0151	0.0208	0.1386	0.0251	0.1182	0.0395	0.0018
1	rs287611	228512715	0.82	1.12138066584829	0.92	0.951254862179695	0.3612544899348	0.145732010383225	0.0087	0.0089	0.0903	0.013	0.0486	0.0147	0.0159	0.0202	0.0013	0.0386	0.0387	0.1419	0.0014	0.0474	0.12	0.0116	0.0124	0.0026	9e-04	0.0151	0.0208	0.1386	0.0251	0.1182	0.0395	0.0018
1	rs287608	228516633	0.82	1.12138066584829	0.92	0.951254862179695	0.366424234841293	0.118060459818435	0.0087	0.0089	0.0901	0.013	0.0486	0.0147	0.0159	0.0202	0.0013	0.0385	0.0387	0.1419	0.0014	0.0474	0.1198	0.0116	0.0124	0.0026	9e-04	0.015	0.0211	0.1386	0.0252	0.1181	0.0395	0.0018
1	rs1188710	228528563	0.82	1.12138066584829	0.92	0.951254862179695	0.394965428097133	0.13212349450214	0.0087	0.0088	0.0897	0.0127	0.0487	0.0151	0.016	0.0203	0.0013	0.0383	0.039	0.1418	0.0014	0.0475	0.1192	0.0119	0.0122	0.0025	9e-04	0.015	0.0213	0.139	0.0252	0.1182	0.0397	0.0017
1	rs78584475	228531797	0.82	1.12138066584829	0.92	0.951254862179695	0.393114814101647	0.124708639575844	0.0087	0.0088	0.0897	0.0127	0.0487	0.0151	0.016	0.0203	0.0013	0.0383	0.0391	0.1417	0.0014	0.0475	0.1192	0.0119	0.0121	0.0025	9e-04	0.015	0.0213	0.139	0.0252	0.1182	0.0397	0.0017
1	rs3795812	228539300	0.82	1.12138066584829	0.92	0.951254862179695	0.404397766962355	0.140987686878883	0.0087	0.0088	0.0896	0.0127	0.0488	0.015	0.016	0.0204	0.0013	0.0383	0.0391	0.1417	0.0014	0.0476	0.1192	0.0118	0.0121	0.0026	9e-04	0.015	0.0213	0.1391	0.0252	0.1182	0.0398	0.0017
1	rs883748	228541437	0.82	1.12138066584829	0.92	0.951254862179695	0.404284142928538	0.138682962107109	0.0088	0.0088	0.0896	0.0127	0.0488	0.015	0.016	0.0204	0.0013	0.0382	0.0391	0.1415	0.0014	0.0476	0.1191	0.0118	0.0122	0.0025	9e-04	0.015	0.0214	0.1391	0.0252	0.1182	0.0399	0.0017
1	rs12035900	228547901	0.82	1.12138066584829	0.92	0.951254862179695	0.398397792237069	0.128709003578474	0.0088	0.0088	0.0896	0.0127	0.0489	0.015	0.016	0.0204	0.0013	0.0382	0.0391	0.1413	0.0014	0.0477	0.1192	0.0118	0.0122	0.0025	0.001	0.015	0.0214	0.1389	0.0252	0.1182	0.0399	0.0017
1	rs11585049	228550429	0.82	1.12138066584829	0.92	0.951254862179695	0.411015345164212	0.120406618012422	0.0088	0.0088	0.0895	0.0127	0.0489	0.0149	0.016	0.0203	0.0013	0.0382	0.0392	0.1411	0.0014	0.0478	0.1191	0.0118	0.0122	0.0024	0.001	0.015	0.0215	0.1389	0.0252	0.1181	0.0399	0.0018
1	rs9727719	228551524	0.82	1.12138066584829	0.92	0.951254862179695	0.417571171702265	0.121717540686718	0.0089	0.0088	0.0895	0.0128	0.0489	0.0149	0.016	0.0203	0.0013	0.0382	0.0392	0.141	0.0015	0.0479	0.1191	0.0117	0.0122	0.0024	0.001	0.015	0.0215	0.1389	0.0252	0.1181	0.0399	0.0018
1	rs55756479	228551984	0.82	1.12138066584829	0.92	0.951254862179695	0.425809523504343	0.117282286432709	0.0089	0.0088	0.0895	0.0128	0.0489	0.0149	0.016	0.0203	0.0014	0.0383	0.0392	0.1408	0.0015	0.0479	0.1191	0.0117	0.0122	0.0024	0.001	0.015	0.0215	0.139	0.0252	0.1181	0.0399	0.0018
1	rs35186354	228558892	0.82	1.12138066584829	0.92	0.951254862179695	0.463380242861445	0.132394466207228	0.0091	0.0088	0.0884	0.0128	0.0493	0.0151	0.016	0.0205	0.0012	0.0382	0.039	0.1405	0.0015	0.0485	0.1192	0.0121	0.0122	0.0022	0.0011	0.0151	0.0217	0.139	0.025	0.1173	0.0406	0.0017
1	rs41305136	228559430	0.82	1.12138066584829	0.92	0.951254862179695	0.476105886399492	0.148832041487617	0.0091	0.0088	0.0883	0.0128	0.0493	0.0151	0.016	0.0205	0.0013	0.0382	0.039	0.1405	0.0015	0.0485	0.1192	0.0121	0.0122	0.0022	0.0011	0.0151	0.0216	0.1389	0.025	0.1173	0.0406	0.0017
1	rs500049	228559994	0.82	1.12138066584829	0.92	0.951254862179695	0.477091725669579	0.154815099722716	0.0091	0.0088	0.0882	0.0128	0.0493	0.0151	0.0161	0.0206	0.0013	0.0382	0.039	0.1405	0.0015	0.0485	0.1192	0.0121	0.0122	0.0022	0.0012	0.0151	0.0217	0.1388	0.025	0.1172	0.0406	0.0017
1	rs12760907	228568159	0.82	1.12138066584829	0.92	0.951254862179695	0.467400001121889	0.132213795627726	0.0092	0.0087	0.0879	0.0128	0.0492	0.015	0.0159	0.0206	0.0013	0.0383	0.039	0.1408	0.0016	0.0486	0.1195	0.0117	0.0122	0.0019	0.0012	0.0152	0.0217	0.1384	0.0251	0.1169	0.0408	0.0018
1	rs113618602	228593619	0.82	1.12138066584829	0.92	0.951254862179695	0.429431638697491	0.160978777219812	0.0092	0.0087	0.0878	0.0129	0.0489	0.0148	0.0158	0.0208	0.0014	0.0385	0.0391	0.1413	0.0015	0.0489	0.1197	0.0117	0.0121	0.0019	0.0011	0.0154	0.0219	0.1377	0.0252	0.1164	0.0411	0.0019
1	rs2291998	228602513	0.82	1.12138066584829	0.92	0.951254862179695	0.4293145586958	0.157693680167223	0.0092	0.0087	0.0878	0.0129	0.0488	0.0147	0.0158	0.0209	0.0014	0.0385	0.0391	0.1414	0.0015	0.049	0.1197	0.0117	0.0121	0.0019	0.0011	0.0154	0.0219	0.1376	0.0252	0.1164	0.0411	0.0019
1	rs60640636	228602564	0.82	1.12138066584829	0.92	0.951254862179695	0.425576361637737	0.158464482425801	0.0092	0.0087	0.0878	0.0129	0.0488	0.0147	0.0158	0.0209	0.0014	0.0385	0.0392	0.1414	0.0016	0.049	0.1197	0.0117	0.0121	0.0019	0.0011	0.0154	0.0219	0.1376	0.0252	0.1164	0.0411	0.0019
1	rs74141230	228602816	0.82	1.12138066584829	0.93	0.873875650440679	0.431835265705877	0.157020324167368	0.0092	0.0088	0.0878	0.0129	0.0488	0.0147	0.0158	0.0209	0.0014	0.0385	0.0391	0.1414	0.0016	0.0491	0.1197	0.0117	0.0121	0.0019	0.0011	0.0154	0.0219	0.1376	0.0252	0.1164	0.0411	0.0019
1	rs1188482	228617493	0.82	1.12138066584829	0.93	0.873875650440679	0.413941810483788	0.147326056600099	0.0091	0.0088	0.0878	0.0129	0.0486	0.0147	0.0157	0.0209	0.0014	0.0386	0.0392	0.1416	0.0016	0.0492	0.1198	0.0117	0.0121	0.0018	0.0011	0.0154	0.022	0.1371	0.0252	0.1162	0.0412	0.0019
1	rs6697279	228623635	0.82	1.12138066584829	0.93	0.873875650440679	0.403262247731519	0.142098864716705	0.009	0.0088	0.0877	0.0129	0.0486	0.0147	0.0157	0.021	0.0014	0.0387	0.0392	0.1417	0.0016	0.0492	0.1198	0.0117	0.0121	0.0018	0.0011	0.0154	0.022	0.1371	0.0252	0.1161	0.0412	0.0019
1	rs115815109	228625778	0.82	1.12138066584829	0.93	0.873875650440679	0.399187657668272	0.136483516162505	0.009	0.0088	0.0877	0.0129	0.0485	0.0147	0.0157	0.021	0.0014	0.0387	0.0392	0.1417	0.0016	0.0492	0.1199	0.0117	0.0121	0.0018	0.0011	0.0155	0.022	0.137	0.0252	0.1161	0.0413	0.0019
1	rs76764443	228627726	0.82	1.12138066584829	0.93	0.873875650440679	0.394516391915039	0.140064134304325	0.009	0.0088	0.0877	0.0129	0.0484	0.0147	0.0157	0.021	0.0014	0.0387	0.0392	0.1417	0.0016	0.0492	0.1199	0.0117	0.0121	0.0018	0.0011	0.0155	0.022	0.137	0.0252	0.1161	0.0413	0.0019
1	rs6679518	228633067	0.82	1.12138066584829	0.93	0.873875650440679	0.361361809081043	0.124443626296515	0.0089	0.0086	0.088	0.0129	0.0482	0.0147	0.0155	0.021	0.0015	0.0389	0.0394	0.1417	0.0016	0.0492	0.1196	0.0117	0.0121	0.0018	0.0012	0.0155	0.022	0.137	0.0253	0.1154	0.0416	0.0021
1	rs1007686	228651457	0.82	1.12138066584829	0.93	0.873875650440679	0.346391526599159	0.12648076842974	0.0089	0.0086	0.0881	0.0129	0.0481	0.0147	0.0155	0.0209	0.0015	0.0391	0.0395	0.1417	0.0017	0.0492	0.1194	0.0117	0.0122	0.0018	0.0012	0.0155	0.022	0.1371	0.0253	0.1151	0.0417	0.0022
1	rs76644309	228658714	0.82	1.12138066584829	0.93	0.873875650440679	0.339548415099373	0.123209689104335	0.0089	0.0086	0.0882	0.0129	0.0481	0.0148	0.0155	0.0209	0.0016	0.0392	0.0395	0.1417	0.0017	0.0492	0.119	0.0117	0.0122	0.0018	0.0013	0.0155	0.022	0.137	0.0253	0.1148	0.0418	0.0022
1	rs116489014	228660471	0.82	1.12138066584829	0.93	0.873875650440679	0.334527000965353	0.12426706791209	0.0089	0.0086	0.0882	0.013	0.0481	0.0148	0.0156	0.021	0.0016	0.0393	0.0395	0.1417	0.0017	0.0492	0.1187	0.0117	0.0123	0.0018	0.0013	0.0154	0.022	0.137	0.0253	0.1146	0.042	0.0022
1	rs6688436	228663659	0.82	1.12138066584829	0.92	0.951254862179695	0.333136207572334	0.133389780436249	0.0087	0.0085	0.0886	0.013	0.0479	0.0152	0.0157	0.021	0.0018	0.0399	0.0396	0.1417	0.0019	0.0492	0.1165	0.0118	0.0126	0.0018	0.0015	0.0154	0.0222	0.1369	0.0254	0.1131	0.0429	0.0025
1	rs61827301	228675570	0.82	1.12138066584829	0.93	0.873875650440679	0.337576632271916	0.135479749741166	0.0087	0.0085	0.0886	0.0129	0.0478	0.0153	0.0157	0.021	0.0019	0.04	0.0397	0.1416	0.002	0.0493	0.1163	0.0119	0.0126	0.0018	0.0016	0.0154	0.0223	0.137	0.0254	0.1127	0.0431	0.0026
1	rs3795817	228681749	0.82	1.12138066584829	0.93	0.873875650440679	0.331132610314715	0.148266650591268	0.0087	0.0085	0.0886	0.0128	0.0478	0.0153	0.0154	0.021	0.0019	0.04	0.0399	0.1416	0.002	0.0493	0.1163	0.0119	0.0126	0.0018	0.0016	0.0154	0.0223	0.137	0.0255	0.1126	0.0432	0.0026
1	rs11547452	228682535	0.82	1.12138066584829	0.93	0.873875650440679	0.32847094802677	0.142562791242442	0.0087	0.0085	0.0886	0.0128	0.0478	0.0153	0.0154	0.021	0.0019	0.04	0.0399	0.1416	0.002	0.0493	0.1163	0.0119	0.0126	0.0018	0.0016	0.0154	0.0223	0.137	0.0255	0.1126	0.0432	0.0026
1	rs12072922	228687796	0.82	1.12138066584829	0.93	0.873875650440679	0.321916415029275	0.141820772762153	0.0087	0.0085	0.0886	0.0128	0.0478	0.0153	0.0154	0.021	0.0019	0.04	0.0398	0.1416	0.002	0.0492	0.1163	0.0119	0.0126	0.0018	0.0016	0.0155	0.0223	0.137	0.0255	0.1125	0.0433	0.0026
1	rs4653970	228690292	0.82	1.12138066584829	0.92	0.951254862179695	0.320200378183818	0.141820772762153	0.0087	0.0085	0.0886	0.0128	0.0478	0.0153	0.0153	0.021	0.0019	0.04	0.0398	0.1416	0.002	0.0492	0.1163	0.0119	0.0126	0.0018	0.0016	0.0155	0.0223	0.137	0.0254	0.1124	0.0433	0.0026
1	rs115476782	228698311	0.82	1.12138066584829	0.91	1.03277310349222	0.300861312612888	0.133843103909658	0.0088	0.0085	0.0885	0.0129	0.048	0.0154	0.0153	0.0211	0.0019	0.0398	0.0397	0.1419	0.002	0.0489	0.1162	0.012	0.0126	0.0018	0.0016	0.0158	0.0222	0.1371	0.025	0.112	0.0439	0.0026
1	rs6665115	228699477	0.82	1.12138066584829	0.9	1.11848291839441	0.296053487981449	0.134115369812306	0.0088	0.0085	0.0886	0.0129	0.048	0.0153	0.0153	0.0211	0.0019	0.0397	0.0397	0.1419	0.002	0.0489	0.1163	0.012	0.0126	0.0018	0.0016	0.0158	0.0222	0.137	0.025	0.1119	0.044	0.0026
1	rs61750944	228700913	0.82	1.12138066584829	0.89	1.20843312996982	0.30477645552104	0.150816995741665	0.0088	0.0084	0.0886	0.0129	0.048	0.0152	0.0153	0.021	0.0018	0.0398	0.0398	0.142	0.0021	0.0489	0.1161	0.0119	0.0126	0.0017	0.0016	0.0156	0.0221	0.137	0.0249	0.1118	0.0446	0.0026
1	rs12044013	228715339	0.82	1.12138066584829	0.88	1.30266910679319	0.332519045442568	0.191692494967594	0.0088	0.0084	0.0887	0.0129	0.0481	0.015	0.0154	0.0209	0.0018	0.04	0.0396	0.1421	0.0023	0.049	0.1157	0.0119	0.0125	0.0017	0.0015	0.0152	0.0219	0.1371	0.0248	0.1116	0.0459	0.0026
1	rs11586639	228715705	0.82	1.12138066584829	0.88	1.30266910679319	0.332621864407258	0.191898573815898	0.0088	0.0084	0.0887	0.0129	0.0481	0.015	0.0154	0.0209	0.0018	0.04	0.0396	0.1421	0.0023	0.049	0.1157	0.0119	0.0125	0.0017	0.0015	0.0152	0.0219	0.1371	0.0248	0.1116	0.0459	0.0026
1	rs10916343	228727961	0.82	1.12138066584829	0.88	1.30266910679319	0.335610813729687	0.194170386651712	0.0089	0.0084	0.0888	0.0129	0.0482	0.015	0.0154	0.0209	0.0018	0.0401	0.0396	0.1422	0.0023	0.049	0.1156	0.0119	0.0125	0.0017	0.0015	0.0152	0.0219	0.137	0.0247	0.1115	0.0459	0.0026
1	rs72765758	228740515	0.82	1.12138066584829	0.88	1.30266910679319	0.331183905929958	0.197074828949194	0.0089	0.0084	0.0887	0.0128	0.0482	0.0149	0.0154	0.0209	0.0018	0.0402	0.0396	0.1424	0.0023	0.049	0.1155	0.0118	0.0125	0.0017	0.0016	0.0152	0.0219	0.1369	0.0248	0.1115	0.046	0.0026
1	rs7415895	228741147	0.82	1.12138066584829	0.88	1.30266910679319	0.331183905929958	0.197490935376737	0.0089	0.0084	0.0887	0.0128	0.0482	0.0149	0.0154	0.0209	0.0017	0.0402	0.0396	0.1424	0.0023	0.049	0.1155	0.0118	0.0125	0.0017	0.0016	0.0152	0.0219	0.1369	0.0248	0.1115	0.046	0.0026
1	rs12040713	228799076	0.82	1.12138066584829	0.88	1.30266910679319	0.282631617810356	0.188917802593623	0.0089	0.0082	0.0879	0.0131	0.0479	0.015	0.0154	0.021	0.0018	0.0405	0.0391	0.1422	0.0026	0.0489	0.1158	0.0121	0.0126	0.0017	0.0018	0.0154	0.0222	0.1352	0.0247	0.1117	0.0471	0.0027
1	rs11585206	228824848	0.82	1.12138066584829	0.88	1.30266910679319	0.254778571386723	0.167128792396699	0.0089	0.008	0.087	0.0134	0.0476	0.0153	0.0154	0.021	0.0018	0.0408	0.0387	0.1416	0.0028	0.0487	0.1158	0.0124	0.013	0.0018	0.002	0.0157	0.0227	0.1337	0.0248	0.1114	0.048	0.0027
1	rs7547333	228827672	0.82	1.12138066584829	0.88	1.30266910679319	0.247653821551566	0.167423667805137	0.0089	0.008	0.0869	0.0135	0.0475	0.0153	0.0153	0.021	0.0018	0.0409	0.0388	0.1414	0.0028	0.0486	0.1159	0.0124	0.013	0.0018	0.002	0.0157	0.0227	0.1336	0.0249	0.1114	0.0481	0.0027
1	rs72750026	228836176	0.82	1.12138066584829	0.88	1.30266910679319	0.228663808117242	0.16870356327406	0.0089	0.008	0.0864	0.0136	0.0472	0.0154	0.0153	0.0207	0.0018	0.0414	0.0393	0.1409	0.0029	0.0487	0.1168	0.0126	0.0132	0.0018	0.0021	0.0159	0.0228	0.1325	0.0252	0.111	0.0481	0.0027
1	rs10916360	228849228	0.82	1.12138066584829	0.88	1.30266910679319	0.229841956663812	0.164287752496347	0.0089	0.008	0.0863	0.0137	0.0471	0.0155	0.0153	0.0207	0.0018	0.0414	0.0394	0.1408	0.003	0.0486	0.1169	0.0126	0.0133	0.0019	0.0021	0.0159	0.0228	0.1324	0.0253	0.1109	0.0481	0.0027
1	rs76436368	228856469	0.82	1.12138066584829	0.88	1.30266910679319	0.226275833515789	0.163994830110435	0.0089	0.0079	0.0863	0.0137	0.0471	0.0155	0.0153	0.0207	0.0018	0.0414	0.0394	0.1408	0.003	0.0486	0.1169	0.0127	0.0133	0.0019	0.0021	0.0159	0.0228	0.1323	0.0253	0.1108	0.0481	0.0027
1	rs12026815	228860992	0.82	1.12138066584829	0.88	1.30266910679319	0.215885772820807	0.159623183808191	0.0089	0.008	0.0863	0.0137	0.047	0.0155	0.0153	0.0206	0.0018	0.0414	0.0395	0.1408	0.003	0.0485	0.1169	0.0127	0.0134	0.0019	0.0021	0.0159	0.0228	0.1322	0.0253	0.1108	0.0481	0.0027
1	rs61825711	228863034	0.82	1.12138066584829	0.88	1.30266910679319	0.18064393949915	0.159043458968422	0.0089	0.0079	0.0863	0.0137	0.047	0.0151	0.0152	0.0206	0.0018	0.0414	0.0395	0.1409	0.003	0.0485	0.1169	0.0132	0.0135	0.0019	0.0021	0.0159	0.0228	0.1321	0.0253	0.1108	0.0481	0.0027
1	rs35748396	228868136	0.82	1.12138066584829	0.9	1.11848291839441	0.177680213806834	0.158753877071578	0.009	0.0079	0.0862	0.0137	0.047	0.0151	0.0152	0.0206	0.0018	0.0414	0.0395	0.1409	0.003	0.0485	0.1169	0.0133	0.0135	0.0019	0.0021	0.0159	0.0228	0.132	0.0253	0.1108	0.0481	0.0027
1	rs2273271	228876434	0.82	1.12138066584829	0.9	1.11848291839441	0.174132330058706	0.156539983186341	0.009	0.0079	0.0861	0.0137	0.047	0.0151	0.0153	0.0207	0.0018	0.0415	0.0395	0.1409	0.003	0.0484	0.1169	0.0133	0.0136	0.0019	0.0021	0.0159	0.0228	0.1319	0.0253	0.1108	0.0481	0.0027
1	rs72751929	228884358	0.82	1.12138066584829	0.91	1.03277310349222	0.159430572357541	0.145264366835946	0.009	0.0079	0.0859	0.0138	0.0469	0.0151	0.0153	0.0207	0.0018	0.0416	0.0393	0.1411	0.0031	0.0481	0.117	0.0135	0.0136	0.0019	0.0022	0.016	0.0229	0.1314	0.0254	0.1106	0.0482	0.0027
1	rs9426583	228894703	0.81	1.21571301420429	0.91	1.03277310349222	0.160458048846438	0.132937024043414	0.0091	0.0079	0.0853	0.0142	0.0467	0.015	0.0151	0.0209	0.0018	0.0419	0.0389	0.1383	0.0031	0.0481	0.1177	0.0138	0.0139	0.002	0.0022	0.016	0.023	0.132	0.0254	0.1115	0.0486	0.0027
1	rs115856236	228898366	0.81	1.21571301420429	0.92	0.951254862179695	0.154686928669481	0.136574902417033	0.0091	0.0079	0.0852	0.0142	0.0466	0.015	0.0151	0.0209	0.0018	0.0418	0.0388	0.1383	0.0031	0.0479	0.1178	0.0139	0.0139	0.002	0.0022	0.0161	0.023	0.132	0.0254	0.1115	0.0488	0.0027
1	rs75700201	228903629	0.81	1.21571301420429	0.92	0.951254862179695	0.129315274103728	0.106845058101914	0.0092	0.0079	0.0843	0.0144	0.0462	0.0152	0.0151	0.0211	0.0018	0.0413	0.0389	0.1383	0.0031	0.0479	0.1184	0.0144	0.014	0.0019	0.0021	0.0164	0.0228	0.1316	0.0253	0.1121	0.0485	0.0027
1	rs6686908	228904608	0.81	1.21571301420429	0.92	0.951254862179695	0.127034512366602	0.103449469081106	0.0092	0.0079	0.0843	0.0144	0.0462	0.0152	0.0151	0.0211	0.0018	0.0412	0.0389	0.1383	0.0031	0.0478	0.1184	0.0145	0.014	0.0019	0.0021	0.0164	0.0228	0.1316	0.0253	0.1123	0.0485	0.0027
1	rs7518686	228907642	0.81	1.21571301420429	0.92	0.951254862179695	0.130373896890481	0.109945540879204	0.0092	0.0079	0.0842	0.0144	0.0461	0.0152	0.0151	0.0211	0.0018	0.0412	0.0389	0.1383	0.003	0.0479	0.1183	0.0144	0.014	0.0019	0.0021	0.0165	0.0228	0.1316	0.0253	0.1123	0.0484	0.0027
1	rs72754025	228915602	0.81	1.21571301420429	0.92	0.951254862179695	0.131407272699055	0.110704851781014	0.0092	0.008	0.084	0.0144	0.0461	0.0152	0.0151	0.0212	0.0018	0.0412	0.0389	0.1383	0.003	0.048	0.1182	0.0145	0.014	0.0019	0.0021	0.0165	0.0229	0.1316	0.0252	0.1124	0.0484	0.0027
1	rs241323	228917051	0.82	1.12138066584829	0.92	0.951254862179695	0.135434922451267	0.124002406190473	0.0093	0.0082	0.0838	0.0144	0.0459	0.0152	0.0151	0.0213	0.0018	0.0412	0.0388	0.1384	0.003	0.0479	0.1182	0.0145	0.0141	0.0019	0.0021	0.0166	0.0229	0.1316	0.0252	0.1123	0.0483	0.0027
1	rs241313	228919734	0.82	1.12138066584829	0.92	0.951254862179695	0.105092730982076	0.0847524294993647	0.0093	0.0085	0.0824	0.0147	0.045	0.0155	0.0154	0.0216	0.0018	0.0414	0.039	0.1392	0.0027	0.0475	0.1183	0.0146	0.0146	0.0018	0.002	0.0174	0.0231	0.1311	0.0254	0.1119	0.048	0.0025
1	rs12026711	228920852	0.82	1.12138066584829	0.93	0.873875650440679	0.100352253571132	0.0960662935999257	0.0093	0.0085	0.0818	0.0147	0.0447	0.0156	0.0154	0.0216	0.0018	0.0416	0.039	0.1395	0.0025	0.0473	0.1192	0.0147	0.0149	0.0018	0.002	0.0176	0.023	0.1306	0.0256	0.1118	0.048	0.0024
1	rs12097866	228922233	0.82	1.12138066584829	0.93	0.873875650440679	0.0962247341469918	0.0819568163429922	0.0092	0.0085	0.081	0.0148	0.0443	0.0157	0.0154	0.0215	0.0018	0.0417	0.039	0.1402	0.0024	0.0468	0.1202	0.0148	0.0152	0.0017	0.0019	0.0179	0.023	0.1298	0.0259	0.1116	0.048	0.0024
1	rs115885712	228922621	0.82	1.12138066584829	0.93	0.873875650440679	0.0995796973094717	0.0885125145235343	0.0092	0.0085	0.0809	0.0148	0.0442	0.0158	0.0155	0.0216	0.0018	0.0417	0.039	0.1403	0.0023	0.0468	0.1203	0.0148	0.0153	0.0017	0.0019	0.0178	0.0229	0.1297	0.0259	0.1115	0.0479	0.0024
1	rs241283	228931384	0.82	1.12138066584829	0.93	0.873875650440679	0.103348357489972	0.0988806819688679	0.0091	0.0086	0.0805	0.0149	0.0438	0.0161	0.0159	0.0216	0.0017	0.042	0.0391	0.1408	0.0019	0.0466	0.1217	0.0148	0.0154	0.0016	0.0016	0.0177	0.0227	0.1292	0.0262	0.1109	0.0476	0.0024
1	rs150663322	228931831	0.82	1.12138066584829	0.93	0.873875650440679	0.10340095048575	0.100340444929132	0.0091	0.0086	0.0806	0.0149	0.0438	0.0161	0.0159	0.0216	0.0017	0.042	0.0391	0.1408	0.0019	0.0466	0.1217	0.0148	0.0154	0.0016	0.0016	0.0177	0.0227	0.1292	0.0262	0.1109	0.0476	0.0024
1	rs80159034	228934733	0.82	1.12138066584829	0.93	0.873875650440679	0.0956224778389534	0.0957466836223474	0.009	0.0084	0.0811	0.015	0.0438	0.0164	0.016	0.0216	0.0017	0.0421	0.0391	0.1408	0.0019	0.0465	0.1216	0.0147	0.0154	0.0016	0.0015	0.0177	0.0227	0.1291	0.0263	0.1108	0.0472	0.0024
1	rs2748079	228935399	0.82	1.12138066584829	0.94	0.800578923638966	0.0949228478101665	0.0913164243517505	0.009	0.0084	0.0812	0.015	0.0438	0.0164	0.016	0.0217	0.0017	0.0421	0.0391	0.1407	0.0019	0.0465	0.1216	0.0147	0.0154	0.0016	0.0015	0.0177	0.0227	0.1291	0.0263	0.1107	0.0472	0.0025
1	rs10218459	228936075	0.82	1.12138066584829	0.94	0.800578923638966	0.099399971302435	0.105017761869895	0.009	0.0084	0.0812	0.015	0.0438	0.0165	0.016	0.0216	0.0017	0.0421	0.0391	0.1408	0.0019	0.0465	0.1216	0.0147	0.0154	0.0016	0.0015	0.0178	0.0226	0.1291	0.0263	0.1107	0.0471	0.0025
1	rs241304	228940615	0.82	1.12138066584829	0.94	0.800578923638966	0.124630745889635	0.114103670437991	0.0093	0.0085	0.0806	0.0146	0.0433	0.0169	0.0163	0.0217	0.0017	0.0416	0.0396	0.1409	0.0019	0.0464	0.1219	0.0151	0.0155	0.0016	0.0014	0.0179	0.0228	0.1292	0.0261	0.1102	0.0474	0.0023
1	rs2748084	228943744	0.82	1.12138066584829	0.94	0.800578923638966	0.172946963083659	0.0875085750450613	0.0095	0.0083	0.0805	0.0145	0.0427	0.017	0.016	0.0218	0.0016	0.0412	0.0398	0.1425	0.0019	0.0456	0.1231	0.0153	0.0157	0.0017	0.0014	0.0184	0.0231	0.1296	0.0255	0.1086	0.047	0.002
1	rs74971358	228947767	0.82	1.12138066584829	0.94	0.800578923638966	0.149500497769314	0.0581108038099986	0.0095	0.0084	0.0805	0.0148	0.0426	0.0171	0.0163	0.0219	0.0016	0.0414	0.0398	0.1431	0.0018	0.0453	0.1224	0.0155	0.016	0.0021	0.0013	0.0188	0.0233	0.1289	0.0255	0.1077	0.047	0.0018
1	rs61824906	228953387	0.82	1.12138066584829	0.94	0.800578923638966	0.153547632948531	0.0662051806236194	0.0095	0.0083	0.0805	0.0148	0.0425	0.0171	0.0163	0.0219	0.0016	0.0414	0.0398	0.1432	0.0018	0.0453	0.1224	0.0155	0.016	0.0021	0.0013	0.0188	0.0233	0.1288	0.0255	0.1076	0.047	0.0018
1	rs79416295	228956680	0.82	1.12138066584829	0.96	0.665984986819169	0.155966145869961	0.0713723338817499	0.0095	0.008	0.0805	0.0149	0.0422	0.0171	0.0164	0.0219	0.0016	0.0413	0.0399	0.1434	0.0019	0.0453	0.1225	0.0155	0.0161	0.0022	0.0013	0.0188	0.0233	0.1288	0.0255	0.1075	0.047	0.0018
1	rs77559973	228958748	0.82	1.12138066584829	0.99	0.493036143459036	0.15667574814294	0.060538414465843	0.0095	0.0078	0.0805	0.0149	0.0421	0.0171	0.0164	0.022	0.0016	0.0413	0.0399	0.1435	0.0018	0.0453	0.1225	0.0155	0.0161	0.0022	0.0013	0.0189	0.0233	0.1288	0.0255	0.1075	0.0471	0.0018
1	rs241339	228959467	0.82	1.12138066584829	0.98	0.546929419532092	0.152779752865897	0.052446903819743	0.0095	0.0077	0.0805	0.015	0.042	0.0171	0.0164	0.022	0.0016	0.0413	0.0399	0.1436	0.0018	0.0453	0.1225	0.0155	0.0161	0.0022	0.0013	0.0189	0.0233	0.1288	0.0255	0.1075	0.0471	0.0018
1	rs72755646	228973653	0.82	1.12138066584829	0.98	0.546929419532092	0.156337605537713	0.0472743959780184	0.0095	0.0077	0.0806	0.015	0.0418	0.0173	0.0166	0.0221	0.0015	0.0412	0.0399	0.1438	0.0018	0.0449	0.1223	0.0157	0.0162	0.0022	0.0012	0.019	0.0235	0.1288	0.0256	0.1074	0.0469	0.0017
1	rs113067134	228979238	0.83	1.03168894651748	0.98	0.546929419532092	0.161592751572436	0.0500445081939425	0.0095	0.0077	0.0806	0.0151	0.0417	0.0174	0.0167	0.0223	0.0015	0.0411	0.0399	0.144	0.0018	0.0448	0.1221	0.0157	0.0162	0.0022	0.0012	0.0191	0.0236	0.129	0.0255	0.1072	0.0468	0.0016
1	rs78317504	228985105	0.82	1.12138066584829	0.98	0.546929419532092	0.162628371723545	0.055279413573728	0.0095	0.0077	0.0807	0.0152	0.0416	0.0174	0.0168	0.0225	0.0015	0.0409	0.0399	0.1442	0.0018	0.0448	0.1219	0.0158	0.0162	0.0022	0.0012	0.0192	0.0236	0.1291	0.0255	0.107	0.0468	0.0015
1	rs801109	228989201	0.82	1.12138066584829	0.98	0.546929419532092	0.156439003117858	0.0462682393468934	0.0095	0.0077	0.0807	0.0152	0.0416	0.0175	0.0169	0.0225	0.0014	0.0409	0.0399	0.1443	0.0018	0.0448	0.1218	0.0158	0.0163	0.0022	0.0011	0.0192	0.0237	0.1292	0.0255	0.1069	0.0468	0.0014
1	rs801112	228996622	0.82	1.12138066584829	0.98	0.546929419532092	0.158986536549441	0.0463861150393925	0.0095	0.0077	0.0807	0.0152	0.0416	0.0176	0.017	0.0226	0.0014	0.0409	0.0399	0.1444	0.0017	0.0447	0.1217	0.0158	0.0162	0.0022	0.0011	0.0192	0.0238	0.1292	0.0254	0.1069	0.0468	0.0014
1	rs801113	228996775	0.82	1.12138066584829	0.98	0.546929419532092	0.159841097695471	0.0484101843611724	0.0095	0.0077	0.0807	0.0152	0.0416	0.0176	0.017	0.0226	0.0014	0.0409	0.0399	0.1444	0.0017	0.0447	0.1217	0.0158	0.0162	0.0022	0.0011	0.0192	0.0238	0.1292	0.0254	0.1069	0.0468	0.0014
1	rs801114	228997835	0.82	1.12138066584829	0.98	0.546929419532092	0.160561009748008	0.0499835545928591	0.0095	0.0077	0.0807	0.0152	0.0416	0.0176	0.017	0.0226	0.0014	0.0408	0.0399	0.1444	0.0017	0.0447	0.1216	0.0158	0.0162	0.0022	0.0011	0.0192	0.0238	0.1292	0.0254	0.1068	0.0468	0.0014
1	rs114192495	228997896	0.82	1.12138066584829	0.98	0.546929419532092	0.164537083759329	0.0548345780143879	0.0095	0.0077	0.0807	0.0152	0.0416	0.0176	0.017	0.0226	0.0014	0.0408	0.0399	0.1444	0.0017	0.0447	0.1216	0.0158	0.0162	0.0022	0.0011	0.0192	0.0238	0.1292	0.0254	0.1068	0.0468	0.0014
1	rs7417396	229002710	0.83	1.03168894651748	0.98	0.546929419532092	0.186731292640447	0.0438235762824547	0.0095	0.0076	0.0807	0.0153	0.0413	0.0176	0.0171	0.0226	0.0014	0.0409	0.0399	0.1444	0.0025	0.0445	0.1213	0.0157	0.0164	0.0023	0.0011	0.0192	0.0238	0.1293	0.0253	0.1066	0.0466	0.0014
1	rs36003897	229002808	0.83	1.03168894651748	0.98	0.546929419532092	0.185982716348623	0.04805023439048	0.0095	0.0076	0.0807	0.0153	0.0413	0.0176	0.0171	0.0226	0.0014	0.0409	0.0399	0.1444	0.0025	0.0445	0.1213	0.0157	0.0164	0.0023	0.0011	0.0192	0.0238	0.1293	0.0253	0.1066	0.0466	0.0014
1	rs241359	229005833	0.83	1.03168894651748	0.98	0.546929419532092	0.188647977371912	0.0456222928347064	0.0095	0.0076	0.0806	0.0153	0.0412	0.0176	0.0171	0.0226	0.0014	0.041	0.04	0.1443	0.0026	0.0445	0.1212	0.0156	0.0164	0.0023	0.0012	0.0191	0.0238	0.1293	0.0253	0.1066	0.0466	0.0015
1	rs61824936	229011231	0.83	1.03168894651748	0.98	0.546929419532092	0.185235866738733	0.0428508550264692	0.0095	0.0076	0.0803	0.0154	0.041	0.0176	0.0172	0.0226	0.0014	0.041	0.04	0.1442	0.0027	0.0444	0.1209	0.0156	0.0165	0.0024	0.0012	0.0191	0.0237	0.1294	0.0254	0.1067	0.0466	0.0015
1	rs117673992	229015874	0.83	1.03168894651748	0.98	0.546929419532092	0.176372092844876	0.0176414772162282	0.0096	0.0078	0.08	0.0156	0.0407	0.0177	0.0174	0.0227	0.0014	0.0408	0.0401	0.1442	0.0029	0.0441	0.1201	0.0158	0.0167	0.0025	0.0013	0.0191	0.0236	0.1298	0.0255	0.1069	0.0463	0.0017
1	rs1389136	229018195	0.83	1.03168894651748	0.98	0.546929419532092	0.174348356240343	0.0129997392291105	0.0096	0.0079	0.0797	0.0157	0.0406	0.0178	0.0175	0.0227	0.0014	0.0408	0.0401	0.1446	0.003	0.044	0.1194	0.0159	0.0168	0.0026	0.0013	0.019	0.0232	0.1302	0.0256	0.1069	0.0462	0.0017
1	rs1341714	229018889	0.83	1.03168894651748	0.98	0.546929419532092	0.154049650312362	0.00893591239370115	0.0096	0.0079	0.0797	0.0157	0.0405	0.0178	0.0175	0.0227	0.0014	0.0408	0.0401	0.1447	0.0031	0.0439	0.1192	0.0159	0.0168	0.0026	0.0013	0.019	0.0232	0.1303	0.0256	0.1069	0.0462	0.0018
1	rs11585386	229019148	0.83	1.03168894651748	0.97	0.604552021827049	0.155595207033648	0.00815540662371612	0.0096	0.0079	0.0797	0.0157	0.0404	0.0178	0.0175	0.0227	0.0014	0.0408	0.0401	0.1447	0.0031	0.0439	0.1191	0.0159	0.0168	0.0026	0.0013	0.019	0.0232	0.1303	0.0256	0.1069	0.0462	0.0018
1	rs6426525	229027438	0.83	1.03168894651748	0.97	0.604552021827049	0.159259703206944	0.00647825130542725	0.0097	0.008	0.0796	0.0157	0.0405	0.0178	0.0175	0.0228	0.0014	0.0409	0.0403	0.1448	0.0032	0.0438	0.1184	0.016	0.0169	0.0026	0.0013	0.019	0.0231	0.1306	0.0255	0.1067	0.0463	0.0018
1	rs72755697	229033287	0.83	1.03168894651748	0.97	0.604552021827049	0.171837717250641	0.0145255103414137	0.0096	0.008	0.0795	0.0158	0.0404	0.0178	0.0175	0.0229	0.0014	0.041	0.0403	0.1447	0.0032	0.0438	0.1183	0.016	0.0169	0.0025	0.0013	0.0189	0.0231	0.1306	0.0254	0.1068	0.0463	0.0018
1	rs77653868	229034930	0.83	1.03168894651748	0.97	0.604552021827049	0.175864889804398	0.019291431872802	0.0096	0.008	0.0795	0.0158	0.0404	0.0178	0.0175	0.0229	0.0014	0.041	0.0403	0.1447	0.0032	0.0438	0.1182	0.0161	0.017	0.0024	0.0014	0.0189	0.023	0.1306	0.0254	0.1068	0.0463	0.0018
1	rs72757460	229038213	0.83	1.03168894651748	0.97	0.604552021827049	0.18064393949915	0.0174916657731638	0.0096	0.008	0.0794	0.0158	0.0404	0.0179	0.0176	0.0229	0.0015	0.041	0.0404	0.1446	0.0032	0.0439	0.1181	0.0161	0.0171	0.0023	0.0014	0.019	0.0229	0.1306	0.0255	0.1068	0.0463	0.0019
1	rs6669628	229039876	0.83	1.03168894651748	0.97	0.604552021827049	0.169773490411879	0.0176790280693076	0.0095	0.0079	0.0792	0.0159	0.0404	0.0179	0.0176	0.0229	0.0015	0.0411	0.0405	0.1446	0.0033	0.044	0.118	0.0161	0.0172	0.0021	0.0014	0.019	0.0229	0.1306	0.0255	0.1068	0.0464	0.0019
1	rs79827616	229042235	0.83	1.03168894651748	0.97	0.604552021827049	0.169348220989852	0.0215890254334355	0.0095	0.008	0.0791	0.016	0.0403	0.018	0.0179	0.023	0.0015	0.0411	0.0404	0.1439	0.0034	0.044	0.1174	0.0164	0.0174	0.0022	0.0016	0.0189	0.0226	0.1305	0.0257	0.1064	0.0465	0.002
1	rs10916378	229042787	0.83	1.03168894651748	0.97	0.604552021827049	0.13195634963902	0.00787848951321083	0.0095	0.008	0.079	0.0162	0.0403	0.0181	0.0182	0.0231	0.0015	0.0412	0.0404	0.1433	0.0035	0.044	0.1169	0.0166	0.0176	0.0023	0.0017	0.0189	0.0224	0.1305	0.0258	0.1061	0.0466	0.0021
1	rs78825661	229045448	0.83	1.03168894651748	0.96	0.665984986819169	0.0894178025311945	0.00101663408092616	0.0097	0.0082	0.0783	0.0166	0.0402	0.0187	0.0189	0.0235	0.0016	0.0414	0.0403	0.1416	0.0038	0.0441	0.1151	0.0176	0.0183	0.0028	0.0019	0.0188	0.0218	0.1299	0.0264	0.105	0.0469	0.0023
1	rs73100764	229047317	0.83	1.03168894651748	0.97	0.604552021827049	0.0856523737969685	0.00218014209107752	0.0098	0.0082	0.0782	0.0167	0.0402	0.0187	0.019	0.0235	0.0016	0.0414	0.0403	0.1414	0.0038	0.0441	0.1149	0.0177	0.0184	0.0028	0.0019	0.0188	0.0217	0.1298	0.0265	0.1048	0.047	0.0024
1	rs6426527	229049984	0.83	1.03168894651748	0.96	0.665984986819169	0.0518236289451127	0.000501395730524185	0.0098	0.0083	0.0782	0.0168	0.0402	0.0188	0.0191	0.0236	0.0016	0.0414	0.0403	0.1411	0.0039	0.0441	0.1146	0.0179	0.0185	0.0029	0.0021	0.0187	0.0216	0.1296	0.0266	0.1047	0.047	0.0024
1	rs12755549	229050091	0.83	1.03168894651748	0.96	0.665984986819169	0.0557521287639643	0.000719840729387122	0.0098	0.0083	0.0782	0.0168	0.0402	0.0188	0.0191	0.0236	0.0016	0.0414	0.0403	0.1411	0.0039	0.0441	0.1147	0.0179	0.0186	0.0029	0.0021	0.0187	0.0216	0.1296	0.0265	0.1047	0.047	0.0024
1	rs7543091	229053956	0.82	1.12138066584829	0.96	0.665984986819169	0.0551190407675116	0.000654622901241169	0.0098	0.0083	0.0779	0.0169	0.0404	0.019	0.0193	0.0236	0.0016	0.0413	0.0403	0.1408	0.0038	0.0442	0.1138	0.018	0.0196	0.0029	0.0022	0.0187	0.0216	0.1293	0.0265	0.1045	0.0472	0.0024
1	rs6684997	229055275	0.82	1.12138066584829	0.96	0.665984986819169	0.050507031013448	0.000318501795371092	0.0099	0.0083	0.0778	0.0169	0.0404	0.019	0.0195	0.0237	0.0016	0.0412	0.0402	0.1406	0.0037	0.0442	0.1136	0.018	0.02	0.0029	0.0021	0.0187	0.0216	0.1291	0.0265	0.1045	0.0472	0.0024
1	rs1493082	229056890	0.82	1.12138066584829	0.96	0.665984986819169	0.0446709350033813	0.000318501795371092	0.0099	0.0083	0.0777	0.017	0.0405	0.0191	0.0196	0.024	0.0016	0.0412	0.0402	0.1406	0.0037	0.0442	0.1133	0.018	0.0201	0.0029	0.0021	0.0187	0.0216	0.1291	0.0265	0.1044	0.0472	0.0024
1	rs76862086	229061710	0.83	1.03168894651748	0.96	0.665984986819169	0.0704700484679694	0.015566125073481	0.0099	0.0083	0.0776	0.017	0.0407	0.0191	0.0196	0.0241	0.0016	0.0411	0.0402	0.1405	0.0035	0.0442	0.1131	0.018	0.0201	0.003	0.0022	0.0186	0.0216	0.1289	0.0265	0.1045	0.0472	0.0024
1	rs10916386	229063219	0.83	1.03168894651748	0.96	0.665984986819169	0.0673639655405236	0.0132589918451705	0.0099	0.0083	0.0776	0.017	0.0407	0.0191	0.0197	0.0241	0.0016	0.0411	0.0402	0.1405	0.0035	0.0442	0.1131	0.018	0.0202	0.003	0.0022	0.0186	0.0216	0.1288	0.0265	0.1045	0.0472	0.0024
1	rs17353527	229066925	0.83	1.03168894651748	0.96	0.665984986819169	0.107500732749268	0.00813002667673375	0.0098	0.0083	0.0773	0.0172	0.0407	0.0193	0.0199	0.0244	0.0016	0.0412	0.0401	0.1405	0.0036	0.0445	0.1123	0.0181	0.0206	0.003	0.0023	0.0186	0.0215	0.1281	0.0265	0.1042	0.0471	0.0024
1	rs6701969	229074968	0.83	1.03168894651748	0.96	0.665984986819169	0.0380585577411121	0.00220520544184607	0.0097	0.0083	0.0762	0.0181	0.0415	0.0203	0.021	0.0256	0.0017	0.0421	0.04	0.1399	0.0039	0.045	0.1091	0.0188	0.0224	0.0032	0.0029	0.019	0.0213	0.1243	0.0275	0.1023	0.0469	0.0027
1	rs114115991	229075375	0.83	1.03168894651748	0.96	0.665984986819169	0.0439602700502654	0.00388196700293658	0.0097	0.0082	0.0759	0.0183	0.0415	0.0206	0.0213	0.0259	0.0017	0.0422	0.0401	0.1396	0.004	0.0452	0.1082	0.019	0.0228	0.0033	0.003	0.0191	0.0213	0.1234	0.0277	0.1018	0.0469	0.0028
1	rs61826969	229076166	0.82	1.12138066584829	0.96	0.665984986819169	0.0643294286749698	0.00961453828596024	0.0097	0.0081	0.0753	0.0188	0.0415	0.0213	0.0222	0.0268	0.0017	0.0426	0.0402	0.1385	0.0041	0.0455	0.1063	0.0196	0.0239	0.0034	0.0033	0.0193	0.0211	0.1214	0.028	0.1006	0.0472	0.0028
1	rs58312759	229076633	0.82	1.12138066584829	0.96	0.665984986819169	0.0698128470071402	0.0160639782731499	0.0097	0.008	0.0751	0.0191	0.0415	0.0218	0.0227	0.0274	0.0018	0.0427	0.0403	0.1379	0.0042	0.0456	0.1051	0.02	0.0246	0.0034	0.0034	0.0194	0.021	0.1203	0.0283	0.0999	0.0473	0.0028
1	rs710824	229076758	0.82	1.12138066584829	0.96	0.665984986819169	0.0642712235871345	0.0177166181015904	0.0097	0.008	0.0749	0.0191	0.0416	0.0219	0.0228	0.0274	0.0018	0.0429	0.0403	0.1377	0.0041	0.0456	0.1053	0.0201	0.0248	0.0034	0.0034	0.0195	0.021	0.1201	0.0282	0.0997	0.0474	0.0028
1	rs12065469	229076902	0.82	1.12138066584829	0.96	0.665984986819169	0.073434913573165	0.0207686064913801	0.0097	0.008	0.0749	0.0192	0.0416	0.0219	0.0229	0.0275	0.0018	0.043	0.0403	0.1374	0.0042	0.0456	0.1054	0.0201	0.0249	0.0034	0.0034	0.0194	0.0209	0.1202	0.0282	0.0993	0.0473	0.0029
1	rs4366289	229078834	0.82	1.12138066584829	0.96	0.665984986819169	0.129828810416243	0.0247128204185027	0.0096	0.008	0.0727	0.0184	0.0417	0.0222	0.0232	0.0282	0.0019	0.044	0.0407	0.1361	0.0042	0.0461	0.1053	0.0193	0.0251	0.0033	0.0034	0.0193	0.0208	0.121	0.0281	0.0994	0.0479	0.003
1	rs12038322	229089193	0.82	1.12138066584829	0.96	0.665984986819169	0.107312229017742	0.0245804780415824	0.0096	0.008	0.0725	0.0184	0.0418	0.0223	0.0233	0.0283	0.0019	0.0441	0.0408	0.136	0.0042	0.0461	0.1054	0.0192	0.0251	0.0033	0.0034	0.0193	0.0209	0.1211	0.028	0.0994	0.048	0.0031
1	rs12745292	229093925	0.82	1.12138066584829	0.95	0.731303845289611	0.102587631125694	0.0272449100544205	0.0096	0.0081	0.0724	0.0184	0.0418	0.0223	0.0234	0.0282	0.0019	0.0441	0.0408	0.136	0.0043	0.0461	0.1052	0.0192	0.0252	0.0033	0.0034	0.0193	0.0208	0.1211	0.028	0.0995	0.0481	0.0031
1	rs72760159	229094648	0.82	1.12138066584829	0.95	0.731303845289611	0.103111895208989	0.0274302294344924	0.0096	0.0081	0.0724	0.0183	0.0418	0.0223	0.0234	0.0282	0.0019	0.0441	0.0408	0.136	0.0043	0.0461	0.1052	0.0192	0.0252	0.0034	0.0034	0.0193	0.0208	0.1211	0.028	0.0995	0.0481	0.0031
1	rs72760162	229098818	0.82	1.12138066584829	0.95	0.731303845289611	0.103111895208989	0.0284600247675554	0.0096	0.0081	0.0724	0.0184	0.0418	0.0222	0.0234	0.0282	0.002	0.0441	0.0409	0.136	0.0043	0.046	0.105	0.0192	0.0254	0.0034	0.0034	0.0193	0.0208	0.1211	0.0279	0.0993	0.0482	0.0031
1	rs638348	229100364	0.82	1.12138066584829	0.95	0.731303845289611	0.103795929217742	0.0303291330216578	0.0096	0.0081	0.0724	0.0184	0.0417	0.0223	0.0235	0.0282	0.002	0.0441	0.041	0.1359	0.0044	0.046	0.1049	0.0191	0.0255	0.0034	0.0034	0.0193	0.0207	0.1211	0.0279	0.0993	0.0482	0.0031
1	rs12081816	229104679	0.82	1.12138066584829	0.95	0.731303845289611	0.114900403968355	0.0302319339430998	0.0097	0.0081	0.0722	0.0183	0.0418	0.0222	0.0234	0.0281	0.002	0.0441	0.0412	0.1359	0.0044	0.0461	0.1052	0.019	0.0255	0.0035	0.0034	0.0193	0.0207	0.1211	0.0279	0.0991	0.0482	0.003
1	rs72760169	229106359	0.82	1.12138066584829	0.95	0.731303845289611	0.145452553221979	0.0304752036483773	0.0096	0.008	0.0721	0.0182	0.042	0.0222	0.0234	0.0283	0.002	0.0442	0.0412	0.1358	0.0044	0.0461	0.1054	0.0188	0.0255	0.0034	0.0034	0.0193	0.0207	0.121	0.028	0.099	0.0482	0.003
1	rs74962602	229108845	0.83	1.03168894651748	0.95	0.731303845289611	0.138401604108095	0.0330080728018168	0.0095	0.0079	0.0719	0.018	0.0421	0.0224	0.0234	0.0285	0.0021	0.0443	0.0412	0.1359	0.0045	0.046	0.1055	0.0186	0.0257	0.0034	0.0034	0.0193	0.0206	0.1208	0.0281	0.0988	0.0483	0.003
1	rs608967	229112093	0.83	1.03168894651748	0.96	0.665984986819169	0.120368375814893	0.0294595745279191	0.0094	0.0077	0.0718	0.018	0.0421	0.0225	0.0235	0.0288	0.0021	0.0445	0.0414	0.1359	0.0045	0.046	0.1058	0.0184	0.0258	0.0034	0.0033	0.0194	0.0205	0.1204	0.0284	0.0985	0.0484	0.003
1	rs478282	229112266	0.83	1.03168894651748	0.95	0.731303845289611	0.146003608330289	0.0363706320443255	0.0093	0.0077	0.0718	0.018	0.0421	0.0225	0.0234	0.0289	0.0021	0.0445	0.0414	0.1359	0.0045	0.046	0.1058	0.0183	0.0258	0.0034	0.0033	0.0193	0.0205	0.1203	0.0285	0.0984	0.0483	0.003
1	rs17451152	229113330	0.84	0.946582027722497	0.95	0.731303845289611	0.1782998821063	0.0308173030052022	0.0088	0.0079	0.0714	0.0175	0.042	0.0226	0.0234	0.0292	0.0023	0.0451	0.0419	0.136	0.0047	0.046	0.1063	0.0179	0.0264	0.0034	0.0033	0.0188	0.0205	0.1184	0.0299	0.0986	0.0477	0.003
1	rs7529576	229114198	0.85	0.865999623192944	0.95	0.731303845289611	0.216618863215113	0.0412700067924072	0.0084	0.0081	0.0713	0.0172	0.042	0.0227	0.0235	0.0296	0.0025	0.0454	0.0424	0.1347	0.0049	0.0464	0.1069	0.0176	0.027	0.0034	0.0034	0.0184	0.0205	0.1167	0.0313	0.0984	0.0474	0.003
1	rs115180888	229115001	0.85	0.865999623192944	0.95	0.731303845289611	0.292582750026875	0.0421700959284025	0.0082	0.0082	0.0716	0.017	0.042	0.0226	0.0234	0.0297	0.0025	0.0453	0.0422	0.1349	0.0049	0.0463	0.1074	0.0175	0.0272	0.0034	0.0034	0.0181	0.0206	0.1159	0.0317	0.0987	0.0474	0.0029
1	rs710813	229115603	0.86	0.789876638244022	0.95	0.731303845289611	0.237238685797318	0.0384593419743083	0.0081	0.0082	0.0717	0.017	0.042	0.0226	0.0234	0.0299	0.0025	0.0453	0.0422	0.1349	0.0049	0.0463	0.1076	0.0175	0.0272	0.0035	0.0034	0.018	0.0207	0.1157	0.0318	0.0987	0.0474	0.0029
1	rs7524345	229119806	0.87	0.718142804220985	0.95	0.731303845289611	0.265102815882586	0.0413260075238987	0.0079	0.0082	0.0719	0.0165	0.0423	0.0224	0.0233	0.0302	0.0025	0.0453	0.0413	0.1354	0.0051	0.0461	0.1082	0.0174	0.0275	0.0037	0.0034	0.0173	0.0208	0.1147	0.0323	0.0991	0.0474	0.0029
1	rs710808	229119969	0.87	0.718142804220985	0.95	0.731303845289611	0.274905725899776	0.0404895755339638	0.0078	0.0082	0.0719	0.0165	0.0423	0.0224	0.0233	0.0302	0.0025	0.0452	0.0411	0.1355	0.0051	0.0461	0.1083	0.0174	0.0275	0.0037	0.0034	0.0173	0.0208	0.1149	0.0323	0.0991	0.0473	0.0029
1	rs61825076	229121587	0.87	0.718142804220985	0.95	0.731303845289611	0.326685757049695	0.0499226334494273	0.0076	0.0082	0.0719	0.0162	0.0424	0.0222	0.0233	0.0302	0.0025	0.0453	0.041	0.136	0.0052	0.046	0.1089	0.0172	0.0272	0.0037	0.0033	0.0171	0.0208	0.1144	0.0325	0.0997	0.047	0.003
1	rs710805	229124114	0.87	0.718142804220985	0.95	0.731303845289611	0.307384998906426	0.0353723027871356	0.0072	0.0083	0.0719	0.0158	0.0425	0.022	0.0234	0.0304	0.0025	0.0454	0.0409	0.1367	0.0054	0.0462	0.1098	0.017	0.0268	0.0037	0.0033	0.0166	0.0208	0.1137	0.0328	0.1008	0.0463	0.0031
1	rs114997221	229125574	0.87	0.718142804220985	0.95	0.731303845289611	0.432422524396801	0.0476914650292326	0.007	0.0083	0.0724	0.0158	0.042	0.022	0.0234	0.0304	0.0026	0.0449	0.0403	0.137	0.0054	0.0458	0.1103	0.0168	0.0272	0.0036	0.0032	0.0165	0.0209	0.1138	0.0329	0.102	0.0455	0.0032
1	rs698134	229125679	0.87	0.718142804220985	0.95	0.731303845289611	0.420984422000519	0.038894318141909	0.007	0.0083	0.0724	0.0157	0.042	0.022	0.0234	0.0304	0.0026	0.0449	0.0403	0.137	0.0054	0.0458	0.1104	0.0168	0.0272	0.0036	0.0032	0.0165	0.0209	0.1138	0.0329	0.1021	0.0454	0.0032
1	rs710802	229127034	0.88	0.650722301593725	0.95	0.731303845289611	0.452503526589901	0.0757520520348393	0.0069	0.0083	0.0721	0.0157	0.0417	0.022	0.0234	0.0305	0.0025	0.0445	0.0399	0.1371	0.0055	0.0455	0.1104	0.0167	0.0274	0.0037	0.0032	0.0165	0.0211	0.1141	0.0331	0.1033	0.0449	0.0031
1	rs634456	229127347	0.88	0.650722301593725	0.95	0.731303845289611	0.415725710792996	0.0492546460826424	0.0069	0.0082	0.0721	0.0157	0.0417	0.022	0.0235	0.0306	0.0025	0.0445	0.0399	0.1371	0.0055	0.0455	0.1105	0.0167	0.0275	0.0037	0.0031	0.0165	0.0211	0.1141	0.0332	0.1034	0.0448	0.0031
1	rs1417969	229129788	0.88	0.650722301593725	0.95	0.731303845289611	0.437016694658879	0.04805023439048	0.007	0.0083	0.0722	0.0157	0.0414	0.022	0.0235	0.0306	0.0025	0.0444	0.0399	0.1371	0.0055	0.0454	0.111	0.0166	0.0275	0.0035	0.0031	0.0165	0.0212	0.1141	0.0331	0.1035	0.0446	0.0031
1	rs76802960	229130203	0.88	0.650722301593725	0.95	0.731303845289611	0.463197929114818	0.056301984089823	0.0069	0.0083	0.0722	0.0157	0.0414	0.0221	0.0235	0.0306	0.0025	0.0444	0.0399	0.1371	0.0055	0.0454	0.111	0.0166	0.0275	0.0035	0.0031	0.0165	0.0213	0.1142	0.0331	0.1036	0.0446	0.0031
1	rs72760180	229134598	0.88	0.650722301593725	0.95	0.731303845289611	0.469599729669362	0.0496185149648115	0.0068	0.0082	0.0722	0.0155	0.0413	0.0223	0.0233	0.0303	0.0025	0.044	0.0396	0.1375	0.0054	0.0448	0.1112	0.0165	0.0274	0.0036	0.0029	0.0164	0.0216	0.1144	0.0333	0.1047	0.0447	0.003
1	rs72760181	229134840	0.88	0.650722301593725	0.95	0.731303845289611	0.465936311547003	0.0467997217724181	0.0068	0.0082	0.0722	0.0154	0.0413	0.0223	0.0233	0.0303	0.0025	0.044	0.0396	0.1375	0.0054	0.0447	0.1112	0.0165	0.0273	0.0036	0.0029	0.0163	0.0216	0.1145	0.0333	0.1049	0.0447	0.003
1	rs114661558	229135018	0.88	0.650722301593725	0.97	0.604552021827049	0.463441021893909	0.042907804515862	0.0067	0.0082	0.0722	0.0154	0.0413	0.0224	0.0233	0.0303	0.0025	0.044	0.0395	0.1376	0.0054	0.0447	0.1112	0.0165	0.0273	0.0036	0.0029	0.0163	0.0216	0.1145	0.0333	0.105	0.0447	0.003
1	rs755482	229140452	0.88	0.650722301593725	0.98	0.546929419532092	0.450103670477881	0.0507171370080232	0.0066	0.0083	0.0723	0.0152	0.0413	0.0225	0.0231	0.03	0.0024	0.0438	0.0393	0.1377	0.0054	0.0443	0.1114	0.0165	0.0272	0.0036	0.0027	0.0162	0.0219	0.1148	0.0334	0.1059	0.0446	0.003
1	rs644850	229141933	0.88	0.650722301593725	0.98	0.546929419532092	0.434186670872733	0.0279429009047389	0.0065	0.0083	0.0723	0.0152	0.0413	0.0225	0.0231	0.0299	0.0024	0.0437	0.0394	0.1377	0.0054	0.0443	0.1114	0.0165	0.0272	0.0036	0.0027	0.0161	0.0218	0.1152	0.0335	0.106	0.0444	0.0031
1	rs483375	229142111	0.88	0.650722301593725	0.98	0.546929419532092	0.430720563217096	0.0259642663958041	0.0065	0.0083	0.0724	0.0152	0.0413	0.0225	0.0231	0.0299	0.0024	0.0438	0.0394	0.1376	0.0054	0.0443	0.1114	0.0165	0.0272	0.0036	0.0027	0.0161	0.0218	0.1153	0.0335	0.1061	0.0444	0.003
1	rs595950	229145883	0.88	0.650722301593725	0.98	0.546929419532092	0.520476710317906	0.05739727393325	0.0064	0.0082	0.0724	0.015	0.0412	0.0225	0.0231	0.0301	0.0023	0.0437	0.0395	0.1378	0.0054	0.0444	0.1116	0.0164	0.0273	0.0035	0.0027	0.0161	0.0219	0.1155	0.0334	0.1061	0.0443	0.003
1	rs10916407	229149821	0.88	0.650722301593725	0.98	0.546929419532092	0.595636344013076	0.0634800449719103	0.0063	0.0081	0.0725	0.0149	0.0411	0.0226	0.023	0.03	0.0023	0.0437	0.0393	0.1381	0.0054	0.0443	0.1119	0.0163	0.0273	0.0034	0.0026	0.0158	0.0218	0.1163	0.0334	0.1061	0.044	0.003
1	rs684541	229150298	0.88	0.650722301593725	0.98	0.546929419532092	0.678658568036427	0.106012960317206	0.0063	0.0081	0.0727	0.0149	0.041	0.0227	0.023	0.0299	0.0023	0.0435	0.0392	0.1383	0.0053	0.0441	0.112	0.0164	0.0272	0.0034	0.0026	0.0157	0.0219	0.1164	0.0333	0.1063	0.0439	0.003
1	rs551755	229155165	0.9	0.528487958927512	0.98	0.546929419532092	0.547082499456131	0.142748515665809	0.0059	0.0078	0.074	0.0147	0.041	0.0227	0.0232	0.0292	0.0022	0.042	0.0387	0.1393	0.0051	0.0425	0.1129	0.017	0.0269	0.0032	0.0023	0.0153	0.0225	0.1178	0.0329	0.1083	0.0431	0.0029
1	rs1458762	229157752	0.91	0.473491286898298	0.98	0.546929419532092	0.584318316778544	0.327129283155808	0.0051	0.0079	0.0751	0.014	0.0412	0.0223	0.023	0.0298	0.0019	0.04	0.0372	0.141	0.0047	0.0396	0.1143	0.0171	0.026	0.0029	0.0017	0.0158	0.0221	0.1195	0.0331	0.1119	0.0434	0.0028
1	rs60607044	229159000	0.9	0.528487958927512	0.98	0.546929419532092	0.556267140462298	0.321774202084784	0.0049	0.0079	0.0756	0.0137	0.041	0.0223	0.0228	0.0301	0.0019	0.0393	0.0367	0.1411	0.0045	0.0385	0.1151	0.0171	0.026	0.0028	0.0015	0.0161	0.0224	0.1197	0.0335	0.1136	0.0431	0.0027
1	rs542765	229159015	0.9	0.528487958927512	0.98	0.546929419532092	0.556001829513562	0.31874315921305	0.0049	0.0079	0.0756	0.0137	0.041	0.0223	0.0228	0.0301	0.0019	0.0393	0.0367	0.1411	0.0045	0.0385	0.1151	0.0171	0.026	0.0028	0.0015	0.0161	0.0224	0.1197	0.0335	0.1136	0.0431	0.0027
1	rs12138859	229181277	0.9	0.528487958927512	0.98	0.546929419532092	0.51432321069782	0.362176333034778	0.0048	0.0079	0.0759	0.0137	0.0411	0.0225	0.0227	0.0302	0.0018	0.0391	0.0366	0.1409	0.0045	0.0382	0.1158	0.0173	0.026	0.0027	0.0015	0.0162	0.0223	0.1194	0.0336	0.1135	0.043	0.0027
1	rs72762279	229195461	0.9	0.528487958927512	0.98	0.546929419532092	0.479560651958914	0.298953907724961	0.0048	0.0079	0.076	0.0137	0.0411	0.0225	0.0227	0.0303	0.0018	0.0391	0.0366	0.1409	0.0045	0.0381	0.116	0.0173	0.026	0.0027	0.0015	0.0162	0.0223	0.1193	0.0336	0.1135	0.043	0.0027
1	rs4654714	229195620	0.9	0.528487958927512	0.98	0.546929419532092	0.480302534696308	0.291970733262023	0.0048	0.0079	0.076	0.0137	0.0411	0.0225	0.0227	0.0303	0.0018	0.0391	0.0366	0.1408	0.0045	0.0381	0.116	0.0173	0.026	0.0027	0.0015	0.0162	0.0223	0.1193	0.0336	0.1135	0.043	0.0027
1	rs115750757	229197762	0.9	0.528487958927512	0.98	0.546929419532092	0.485946550117297	0.290203331382721	0.0048	0.0079	0.076	0.0137	0.0411	0.0226	0.0227	0.0303	0.0018	0.0391	0.0366	0.1408	0.0045	0.0381	0.1159	0.0173	0.026	0.0027	0.0015	0.0162	0.0223	0.1193	0.0336	0.1135	0.043	0.0027
1	rs116411664	229205771	0.9	0.528487958927512	0.97	0.604552021827049	0.464840013484926	0.288674221462003	0.0048	0.0078	0.076	0.0137	0.0412	0.0226	0.0227	0.0302	0.0018	0.0392	0.0364	0.1406	0.0045	0.038	0.1164	0.0176	0.026	0.0027	0.0016	0.0164	0.0223	0.1191	0.0336	0.1135	0.0429	0.0027
1	rs545321	229214718	0.9	0.528487958927512	0.97	0.604552021827049	0.451842941772036	0.250819328992232	0.0047	0.0077	0.076	0.0137	0.0412	0.0227	0.0227	0.0302	0.0017	0.0392	0.0363	0.1405	0.0045	0.0379	0.117	0.0177	0.0261	0.0026	0.0016	0.0166	0.0224	0.1189	0.0336	0.1136	0.0428	0.0026
1	rs72762301	229217448	0.9	0.528487958927512	0.97	0.604552021827049	0.455512149396687	0.247115092261109	0.0047	0.0077	0.076	0.0137	0.0412	0.0227	0.0227	0.0302	0.0017	0.0392	0.0363	0.1405	0.0045	0.0378	0.117	0.0177	0.0261	0.0026	0.0016	0.0167	0.0224	0.1188	0.0335	0.1136	0.0428	0.0026
1	rs10916417	229221155	0.9	0.528487958927512	0.97	0.604552021827049	0.470089241263231	0.250256959150218	0.0047	0.0077	0.076	0.0138	0.0412	0.0227	0.0227	0.0302	0.0018	0.0392	0.0363	0.1403	0.0045	0.0378	0.1169	0.0177	0.0262	0.0026	0.0016	0.0167	0.0224	0.1189	0.0336	0.1136	0.0429	0.0026
1	rs75573379	229224247	0.9	0.528487958927512	0.97	0.604552021827049	0.470456537871509	0.244878633616197	0.0046	0.0077	0.0759	0.0138	0.0412	0.0227	0.0226	0.0302	0.0017	0.0391	0.0362	0.1403	0.0045	0.0377	0.1171	0.0177	0.0262	0.0026	0.0016	0.0167	0.0223	0.1189	0.0336	0.1137	0.0429	0.0026
1	rs17354523	229224754	0.9	0.528487958927512	0.94	0.800578923638966	0.466789858494239	0.227223649507809	0.0046	0.0077	0.0759	0.0139	0.0412	0.0228	0.0226	0.0301	0.0017	0.0391	0.0362	0.1403	0.0045	0.0376	0.1171	0.0177	0.0263	0.0026	0.0016	0.0168	0.0223	0.1189	0.0337	0.1138	0.0429	0.0026
1	rs115890830	229224789	0.9	0.528487958927512	0.94	0.800578923638966	0.46672886559786	0.228969909277093	0.0046	0.0077	0.0759	0.0139	0.0412	0.0228	0.0226	0.0301	0.0017	0.0391	0.0362	0.1403	0.0045	0.0376	0.1172	0.0177	0.0263	0.0026	0.0016	0.0168	0.0223	0.1189	0.0337	0.1138	0.0429	0.0026
1	rs78658121	229226323	0.9	0.528487958927512	0.94	0.800578923638966	0.450103670477881	0.231597408969271	0.0046	0.0077	0.076	0.014	0.0413	0.0228	0.0225	0.0301	0.0017	0.039	0.0361	0.1405	0.0045	0.0376	0.1173	0.0177	0.0264	0.0025	0.0016	0.0168	0.0222	0.1188	0.0336	0.1137	0.0428	0.0026
1	rs617982	229230805	0.9	0.528487958927512	0.94	0.800578923638966	0.421042392969442	0.259984935510679	0.0046	0.0077	0.0762	0.0144	0.0413	0.0229	0.0224	0.0303	0.0017	0.039	0.0359	0.1404	0.0045	0.0378	0.1168	0.0177	0.0265	0.0025	0.0016	0.0171	0.0221	0.1188	0.0336	0.1135	0.0427	0.0026
1	rs17140109	229233760	0.9	0.528487958927512	0.94	0.800578923638966	0.449145482574761	0.256011788873321	0.0046	0.0077	0.076	0.0146	0.0412	0.0231	0.0227	0.0304	0.0017	0.039	0.036	0.1398	0.0046	0.0378	0.1166	0.0179	0.0268	0.0025	0.0016	0.0171	0.022	0.1188	0.0337	0.1133	0.0427	0.0026
1	rs1903042	229241275	0.89	0.587533376708783	0.94	0.800578923638966	0.617110363194335	0.362301975511484	0.0045	0.0075	0.0758	0.0149	0.0412	0.0236	0.0234	0.0312	0.0015	0.0389	0.0361	0.1378	0.0045	0.0378	0.1159	0.0185	0.028	0.0023	0.0014	0.0178	0.0218	0.1183	0.0342	0.1123	0.0428	0.0024
1	rs9426539	229241554	0.89	0.587533376708783	0.94	0.800578923638966	0.614328817701477	0.366707233927898	0.0045	0.0075	0.0758	0.0149	0.0412	0.0236	0.0234	0.0312	0.0015	0.0389	0.0361	0.1378	0.0045	0.0378	0.116	0.0186	0.028	0.0022	0.0014	0.0178	0.0218	0.1183	0.0342	0.1122	0.0428	0.0024
1	rs6669243	229245249	0.89	0.587533376708783	0.94	0.800578923638966	0.58465774947024	0.413518225962656	0.0044	0.0073	0.0758	0.0152	0.0411	0.024	0.0233	0.0314	0.0015	0.0387	0.0363	0.1373	0.0043	0.0374	0.1164	0.0195	0.0286	0.0021	0.0014	0.0181	0.0219	0.1179	0.0338	0.1118	0.0428	0.0022
1	rs10495280	229245989	0.89	0.587533376708783	0.94	0.800578923638966	0.572966715654272	0.404680210884957	0.0044	0.0073	0.0758	0.0152	0.0411	0.024	0.0233	0.0314	0.0015	0.0387	0.0363	0.1372	0.0043	0.0373	0.1164	0.0196	0.0287	0.0022	0.0014	0.0181	0.0219	0.1178	0.0337	0.1118	0.0428	0.0021
1	rs17583947	229251778	0.89	0.587533376708783	0.94	0.800578923638966	0.621223666510534	0.443922432880511	0.0044	0.0075	0.0763	0.0151	0.0409	0.0241	0.0232	0.0321	0.0014	0.0385	0.0367	0.1368	0.0042	0.0367	0.1165	0.0202	0.029	0.002	0.0014	0.0183	0.0218	0.1174	0.033	0.1117	0.0433	0.002
1	rs750556	229253129	0.89	0.587533376708783	0.93	0.873875650440679	0.622900458524442	0.454718775854513	0.0045	0.0075	0.0765	0.0151	0.041	0.0241	0.0232	0.0322	0.0014	0.0385	0.0367	0.1367	0.0041	0.0366	0.1166	0.0203	0.0291	0.002	0.0014	0.0184	0.0219	0.1172	0.0329	0.1117	0.0433	0.0019
1	rs1551624	229256632	0.89	0.587533376708783	0.93	0.873875650440679	0.603949518012287	0.471512706534189	0.0047	0.0076	0.0761	0.0153	0.0409	0.0242	0.0231	0.0324	0.0014	0.0384	0.0369	0.137	0.0039	0.0363	0.1165	0.0205	0.0295	0.0021	0.0014	0.0186	0.0219	0.1166	0.0327	0.1114	0.0431	0.0019
1	rs61827492	229257037	0.89	0.587533376708783	0.93	0.873875650440679	0.589623887220177	0.487238126529828	0.0047	0.0076	0.0761	0.0153	0.0409	0.0242	0.0231	0.0324	0.0014	0.0384	0.0369	0.137	0.0039	0.0364	0.1165	0.0205	0.0295	0.0021	0.0014	0.0186	0.0219	0.1166	0.0327	0.1114	0.0431	0.0019
1	rs3936161	229269540	0.89	0.587533376708783	0.94	0.800578923638966	0.589010570361651	0.537003495501312	0.0047	0.0075	0.0756	0.0161	0.0407	0.0244	0.0231	0.0328	0.0014	0.0376	0.0371	0.137	0.0035	0.0354	0.1162	0.0215	0.0302	0.002	0.0016	0.0183	0.022	0.1164	0.0321	0.1123	0.0434	0.0018
1	rs9287016	229272814	0.89	0.587533376708783	0.94	0.800578923638966	0.591806965713224	0.541333086962644	0.0047	0.0075	0.0756	0.0161	0.0407	0.0246	0.0232	0.0328	0.0013	0.0375	0.037	0.1371	0.0035	0.0353	0.1161	0.0214	0.0302	0.0021	0.0016	0.0183	0.022	0.1163	0.0321	0.1123	0.0434	0.0018
1	rs9660543	229282932	0.89	0.587533376708783	0.94	0.800578923638966	0.641198026809209	0.557469074962144	0.0047	0.0075	0.0756	0.0161	0.0406	0.025	0.0234	0.0327	0.0013	0.0375	0.037	0.137	0.0035	0.0351	0.116	0.0215	0.0303	0.002	0.0015	0.0183	0.022	0.1161	0.032	0.1126	0.0434	0.0017
1	rs72764201	229283997	0.89	0.587533376708783	0.94	0.800578923638966	0.644460416440145	0.565509819932947	0.0047	0.0075	0.0756	0.0161	0.0406	0.025	0.0234	0.0327	0.0013	0.0375	0.037	0.137	0.0035	0.0351	0.116	0.0216	0.0303	0.002	0.0015	0.0183	0.022	0.116	0.032	0.1126	0.0434	0.0017
1	rs76809281	229289494	0.89	0.587533376708783	0.94	0.800578923638966	0.701873655929022	0.591797827938016	0.0047	0.0075	0.0757	0.0162	0.0405	0.0251	0.0231	0.0329	0.0013	0.0374	0.037	0.1371	0.0035	0.0346	0.116	0.0215	0.0305	0.002	0.0015	0.0183	0.0222	0.116	0.0319	0.113	0.0434	0.0018
1	rs9701452	229290907	0.89	0.587533376708783	0.94	0.800578923638966	0.721248564535416	0.581532565821943	0.0048	0.0075	0.0757	0.0163	0.0407	0.0251	0.023	0.033	0.0013	0.0373	0.037	0.1371	0.0035	0.0345	0.1161	0.0215	0.0304	0.002	0.0015	0.0183	0.0222	0.116	0.0317	0.113	0.0434	0.0018
1	rs113696734	229291133	0.89	0.587533376708783	0.94	0.800578923638966	0.707787401345438	0.581674842469676	0.0048	0.0075	0.0757	0.0163	0.0407	0.0251	0.023	0.0329	0.0013	0.0374	0.0371	0.1371	0.0035	0.0345	0.116	0.0214	0.0304	0.002	0.0016	0.0184	0.0222	0.1159	0.0317	0.113	0.0434	0.0018
1	rs10916438	229292432	0.89	0.587533376708783	0.94	0.800578923638966	0.696276087925962	0.575564549749193	0.0048	0.0075	0.0756	0.0164	0.0407	0.0251	0.0228	0.0331	0.0013	0.0373	0.0371	0.1368	0.0036	0.0344	0.1159	0.0214	0.0303	0.002	0.0016	0.0184	0.0222	0.1161	0.0317	0.1132	0.0435	0.0018
1	rs12141275	229301277	0.89	0.587533376708783	0.94	0.800578923638966	0.721771419881842	0.575848403187453	0.0048	0.0076	0.0755	0.0167	0.0407	0.0252	0.0227	0.0333	0.0014	0.0369	0.0375	0.1362	0.0038	0.0344	0.1156	0.0214	0.0304	0.002	0.0016	0.0185	0.0222	0.1162	0.0317	0.113	0.0435	0.0018
1	rs17701758	229302355	0.89	0.587533376708783	0.94	0.800578923638966	0.703054637237947	0.580394655003858	0.0048	0.0076	0.0755	0.0167	0.0407	0.0251	0.0228	0.0334	0.0014	0.0369	0.0374	0.1361	0.0038	0.0344	0.1155	0.0214	0.0304	0.002	0.0016	0.0185	0.0222	0.1162	0.0317	0.113	0.0435	0.0018
1	rs16849500	229306916	0.89	0.587533376708783	0.94	0.800578923638966	0.663184952053159	0.507217165203945	0.0048	0.0077	0.075	0.0174	0.0418	0.025	0.0228	0.0342	0.0016	0.0369	0.0381	0.1343	0.004	0.035	0.1142	0.0215	0.0304	0.002	0.0017	0.0185	0.022	0.1159	0.0312	0.113	0.0439	0.0018
1	rs12026629	229316554	0.89	0.587533376708783	0.94	0.800578923638966	0.692091047305735	0.502957951097221	0.0048	0.0078	0.0749	0.0177	0.0421	0.025	0.0229	0.0345	0.0016	0.0368	0.0384	0.1331	0.0041	0.0351	0.1137	0.0219	0.0306	0.002	0.0017	0.0186	0.0217	0.1158	0.0312	0.113	0.0438	0.0018
1	rs342781	229319062	0.89	0.587533376708783	0.94	0.800578923638966	0.686236344640298	0.500900323134958	0.0048	0.0078	0.0749	0.0178	0.0423	0.025	0.0229	0.0345	0.0016	0.0368	0.0384	0.1331	0.0041	0.035	0.1136	0.022	0.0306	0.002	0.0017	0.0186	0.0217	0.1158	0.0311	0.113	0.0438	0.0018
1	rs72766196	229326054	0.89	0.587533376708783	0.94	0.800578923638966	0.650437228602563	0.486421483203512	0.0048	0.0078	0.075	0.0178	0.0426	0.0248	0.0229	0.0345	0.0016	0.0368	0.0384	0.1327	0.0041	0.0349	0.1134	0.0221	0.0306	0.002	0.0017	0.0186	0.0218	0.1159	0.0311	0.1129	0.044	0.0018
1	rs9435857	229331831	0.89	0.587533376708783	0.94	0.800578923638966	0.639357400105477	0.479087624282423	0.0048	0.0079	0.075	0.0179	0.0429	0.0248	0.0229	0.0345	0.0017	0.0368	0.0385	0.1322	0.0041	0.0348	0.1131	0.0222	0.0305	0.0021	0.0017	0.0186	0.0219	0.1159	0.0311	0.1129	0.0442	0.0017
1	rs12023401	229334294	0.89	0.587533376708783	0.94	0.800578923638966	0.631104431351328	0.484381419012893	0.0048	0.0079	0.075	0.018	0.043	0.0249	0.023	0.0345	0.0017	0.0368	0.0385	0.1319	0.0041	0.0346	0.113	0.0223	0.0304	0.002	0.0017	0.0186	0.0219	0.1159	0.0311	0.1129	0.0443	0.0017
1	rs12744888	229336778	0.89	0.587533376708783	0.94	0.800578923638966	0.638013850489914	0.481936262654494	0.0048	0.0079	0.075	0.018	0.043	0.025	0.0229	0.0346	0.0017	0.0368	0.0386	0.1316	0.0041	0.0346	0.1128	0.0223	0.0305	0.002	0.0017	0.0186	0.0218	0.1159	0.0311	0.113	0.0444	0.0018
1	rs16849566	229339176	0.89	0.587533376708783	0.94	0.800578923638966	0.654507173155418	0.480714883228163	0.0048	0.0079	0.075	0.018	0.043	0.0251	0.0229	0.0346	0.0017	0.0368	0.0386	0.1315	0.0041	0.0345	0.1127	0.0223	0.0305	0.002	0.0017	0.0186	0.0218	0.116	0.0311	0.113	0.0444	0.0018
1	rs72768410	229351939	0.89	0.587533376708783	0.94	0.800578923638966	0.833789652991852	0.506117140511513	0.0049	0.008	0.0749	0.0184	0.0431	0.0253	0.0233	0.0351	0.0018	0.0369	0.039	0.1286	0.0042	0.0339	0.1121	0.0225	0.0311	0.002	0.0017	0.0187	0.0215	0.1165	0.0314	0.1128	0.0449	0.0019
1	rs12403505	229353415	0.89	0.587533376708783	0.93	0.873875650440679	0.799573814112273	0.51024535058968	0.0049	0.0079	0.0748	0.0184	0.0431	0.0252	0.0233	0.0351	0.0018	0.0369	0.039	0.1284	0.0042	0.0338	0.112	0.0226	0.0311	0.0021	0.0017	0.0186	0.0216	0.1165	0.0315	0.1129	0.0449	0.0019
1	rs6693795	229357393	0.89	0.587533376708783	0.93	0.873875650440679	0.758098530205399	0.507629830565208	0.0049	0.0079	0.0747	0.0185	0.0432	0.025	0.0233	0.0351	0.0018	0.0368	0.0392	0.1275	0.0043	0.0337	0.1121	0.0226	0.0308	0.0022	0.0017	0.0184	0.022	0.1165	0.0317	0.1132	0.0452	0.002
1	rs422460	229359199	0.89	0.587533376708783	0.93	0.873875650440679	0.703423875291415	0.515486566107607	0.0048	0.008	0.075	0.0187	0.0432	0.0249	0.0234	0.0351	0.0018	0.0368	0.0392	0.1272	0.0043	0.0337	0.112	0.0225	0.0307	0.0022	0.0017	0.0184	0.0221	0.1166	0.0316	0.113	0.0453	0.002
1	rs2988738	229360505	0.89	0.587533376708783	0.93	0.873875650440679	0.65916236485005	0.514520063510194	0.0048	0.0081	0.075	0.0187	0.0432	0.0249	0.0233	0.035	0.0018	0.0368	0.0392	0.1275	0.0043	0.0336	0.1118	0.0225	0.0306	0.0022	0.0017	0.0185	0.0222	0.1165	0.0316	0.1129	0.0453	0.002
1	rs76117971	229363987	0.9	0.528487958927512	0.93	0.873875650440679	0.636389171255517	0.535887583875127	0.0048	0.0082	0.0752	0.0189	0.0432	0.0249	0.0234	0.0351	0.0018	0.0368	0.0391	0.1272	0.0042	0.0336	0.1116	0.0226	0.0305	0.0022	0.0018	0.0185	0.0222	0.1163	0.0316	0.1128	0.0454	0.002
1	rs1876839	229368417	0.9	0.528487958927512	0.93	0.873875650440679	0.61843361793868	0.559441385267109	0.0048	0.0082	0.0753	0.019	0.0431	0.0249	0.0234	0.0351	0.0018	0.0368	0.0391	0.127	0.0042	0.0336	0.1115	0.0226	0.0305	0.0023	0.0018	0.0186	0.0223	0.1161	0.0316	0.1127	0.0454	0.002
1	rs35507313	229370278	0.91	0.473491286898298	0.93	0.873875650440679	0.448906092346968	0.574287628868189	0.0051	0.0083	0.0752	0.0208	0.0437	0.0252	0.0232	0.0343	0.0023	0.0363	0.0393	0.1249	0.0048	0.0336	0.1085	0.0242	0.0313	0.0031	0.0023	0.019	0.0235	0.1139	0.0333	0.109	0.0463	0.0025
1	rs2941079	229372113	0.91	0.473491286898298	0.93	0.873875650440679	0.391659843053357	0.623281924074698	0.0058	0.0082	0.0739	0.0229	0.0448	0.0252	0.0233	0.0344	0.0029	0.0365	0.04	0.1231	0.0054	0.033	0.105	0.0257	0.0313	0.0039	0.0028	0.0193	0.0238	0.1107	0.0349	0.1061	0.047	0.0036
1	rs13375625	229378880	0.91	0.473491286898298	0.93	0.873875650440679	0.361630178464284	0.61692542067132	0.0059	0.0082	0.074	0.0231	0.0447	0.0251	0.0231	0.0344	0.003	0.0368	0.04	0.1232	0.0056	0.0329	0.1042	0.0257	0.031	0.0043	0.0029	0.0193	0.0237	0.1103	0.0352	0.1057	0.0475	0.0038
1	rs1605882	229381722	0.91	0.473491286898298	0.93	0.873875650440679	0.357615371286158	0.596946566726512	0.0059	0.0082	0.0739	0.0231	0.0447	0.025	0.0231	0.0344	0.003	0.0369	0.04	0.1235	0.0056	0.0329	0.104	0.0257	0.0309	0.0043	0.0029	0.0193	0.0237	0.1102	0.0353	0.1058	0.0475	0.0038
1	rs66703675	229387911	0.91	0.473491286898298	0.93	0.873875650440679	0.358737197924062	0.592655209545446	0.006	0.0082	0.0741	0.0232	0.0446	0.0249	0.023	0.0344	0.003	0.0368	0.0401	0.1236	0.0057	0.0329	0.1038	0.0258	0.0309	0.0043	0.003	0.0191	0.0236	0.1101	0.0353	0.1057	0.0474	0.0039
1	rs67413306	229407536	0.91	0.473491286898298	0.93	0.873875650440679	0.436308336626559	0.564097130552056	0.0063	0.0082	0.0753	0.0236	0.0443	0.0245	0.0226	0.0344	0.0031	0.0363	0.0404	0.1242	0.006	0.0327	0.1037	0.0261	0.0309	0.0046	0.003	0.0184	0.0231	0.1098	0.0353	0.1056	0.0467	0.0042
1	rs237747	229410325	0.91	0.473491286898298	0.93	0.873875650440679	0.497518799932312	0.565085922672098	0.0064	0.0083	0.0757	0.0238	0.0442	0.0243	0.0225	0.0344	0.0032	0.036	0.0406	0.1245	0.0061	0.0326	0.1036	0.0263	0.031	0.0047	0.0031	0.0181	0.0229	0.1098	0.0354	0.1055	0.0465	0.0043
1	rs72749810	229419251	0.91	0.473491286898298	0.93	0.873875650440679	0.50414513611777	0.564097130552056	0.0064	0.0083	0.0756	0.0238	0.0442	0.0243	0.0225	0.0344	0.0032	0.036	0.0406	0.1246	0.0061	0.0326	0.1035	0.0263	0.031	0.0047	0.0031	0.0181	0.0228	0.1097	0.0354	0.1055	0.0465	0.0043
1	rs115374932	229421530	0.91	0.473491286898298	0.93	0.873875650440679	0.50560223768827	0.564097130552056	0.0064	0.0083	0.0756	0.0238	0.0442	0.0243	0.0225	0.0344	0.0032	0.036	0.0406	0.1246	0.0061	0.0326	0.1035	0.0263	0.031	0.0047	0.0031	0.0181	0.0228	0.1097	0.0354	0.1055	0.0465	0.0043
1	rs76997581	229423763	0.91	0.473491286898298	0.93	0.873875650440679	0.506617062615366	0.564097130552056	0.0064	0.0083	0.0756	0.0238	0.0442	0.0243	0.0225	0.0344	0.0032	0.036	0.0406	0.1246	0.0061	0.0326	0.1035	0.0263	0.031	0.0047	0.0031	0.0181	0.0228	0.1097	0.0354	0.1055	0.0465	0.0043
1	rs60735700	229430250	0.91	0.473491286898298	0.93	0.873875650440679	0.508204678413826	0.56169753901038	0.0064	0.0083	0.0756	0.0239	0.0442	0.0243	0.0225	0.0344	0.0032	0.036	0.0406	0.1246	0.0061	0.0326	0.1035	0.0263	0.031	0.0047	0.0031	0.0181	0.0228	0.1096	0.0354	0.1055	0.0465	0.0043
1	rs2069373	229441364	0.91	0.473491286898298	0.93	0.873875650440679	0.502247600854163	0.563814696111984	0.0065	0.0082	0.0757	0.0239	0.0442	0.0243	0.0226	0.0344	0.0033	0.036	0.0406	0.1246	0.0061	0.0326	0.1035	0.0263	0.031	0.0047	0.0031	0.0181	0.0227	0.1095	0.0354	0.1056	0.0465	0.0044
1	rs79031500	229446832	0.91	0.473491286898298	0.93	0.873875650440679	0.504968467479151	0.558595900600393	0.0065	0.0083	0.0756	0.0238	0.0441	0.0243	0.0225	0.0343	0.0033	0.036	0.0406	0.1247	0.0062	0.0326	0.1036	0.0263	0.031	0.0047	0.0031	0.0181	0.0227	0.1095	0.0354	0.1056	0.0465	0.0044
1	rs9435840	229461882	0.91	0.473491286898298	0.93	0.873875650440679	0.495570512432103	0.567489030401633	0.0065	0.0082	0.0756	0.0238	0.044	0.0243	0.0226	0.0343	0.0033	0.036	0.0406	0.1248	0.0062	0.0326	0.1034	0.0263	0.031	0.0047	0.0031	0.0181	0.0227	0.1095	0.0355	0.1057	0.0465	0.0044
1	rs238083	229467399	0.91	0.473491286898298	0.93	0.873875650440679	0.504525055138963	0.570744238480893	0.0065	0.0082	0.0756	0.0238	0.044	0.0243	0.0226	0.0343	0.0033	0.036	0.0406	0.125	0.0062	0.0328	0.1031	0.0264	0.031	0.0047	0.003	0.0181	0.0226	0.1093	0.0355	0.1057	0.0465	0.0044
1	rs78745299	229467984	0.91	0.473491286898298	0.93	0.873875650440679	0.49444093748829	0.57442947503491	0.0065	0.0082	0.0756	0.0238	0.044	0.0243	0.0226	0.0343	0.0033	0.036	0.0406	0.125	0.0062	0.0327	0.1032	0.0264	0.031	0.0047	0.003	0.018	0.0227	0.1093	0.0355	0.1057	0.0464	0.0044
1	rs10916467	229470181	0.91	0.473491286898298	0.93	0.873875650440679	0.499470764409705	0.597948947067944	0.0065	0.0082	0.0758	0.0238	0.0443	0.0242	0.0225	0.0345	0.0033	0.0359	0.0406	0.125	0.0063	0.0327	0.1025	0.0265	0.0307	0.0047	0.0031	0.018	0.0228	0.1093	0.0356	0.1059	0.0463	0.0044
1	rs237784	229471199	0.91	0.473491286898298	0.93	0.873875650440679	0.491497347074681	0.608713790864693	0.0065	0.0082	0.076	0.0238	0.0444	0.0242	0.0225	0.0345	0.0032	0.0359	0.0406	0.1252	0.0063	0.0327	0.1025	0.0265	0.0306	0.0047	0.003	0.0181	0.0227	0.1093	0.0355	0.1056	0.0461	0.0044
1	rs2379990	229473728	0.92	0.422441555019286	0.93	0.873875650440679	0.353835904479446	0.54231192807685	0.0068	0.0087	0.0782	0.0242	0.044	0.0238	0.0224	0.0334	0.0037	0.0358	0.0404	0.1274	0.0066	0.0334	0.1027	0.0261	0.0297	0.0048	0.0031	0.0176	0.022	0.109	0.0355	0.1029	0.0461	0.0048
1	rs114404039	229475097	0.92	0.422441555019286	0.93	0.873875650440679	0.342621674443599	0.547633252704308	0.0069	0.009	0.0793	0.0244	0.0437	0.0236	0.0224	0.0328	0.0039	0.0358	0.0403	0.1285	0.0067	0.0337	0.1031	0.0259	0.0293	0.0048	0.0031	0.0172	0.0217	0.1088	0.0354	0.1013	0.0462	0.005
1	rs149283	229485908	0.92	0.422441555019286	0.93	0.873875650440679	0.338302384942696	0.599668246421217	0.007	0.0092	0.0798	0.0246	0.0436	0.0235	0.0224	0.0325	0.004	0.0359	0.0403	0.129	0.0068	0.0338	0.1033	0.0258	0.0291	0.0049	0.0031	0.017	0.0216	0.1085	0.0354	0.1004	0.0464	0.0051
1	rs142947091	229497581	0.92	0.422441555019286	0.93	0.873875650440679	0.324093580325034	0.657632938791058	0.007	0.0092	0.0804	0.0245	0.0436	0.0235	0.0223	0.0319	0.004	0.0361	0.0404	0.13	0.0069	0.0339	0.103	0.0257	0.029	0.0049	0.0031	0.0168	0.0213	0.1085	0.0353	0.1001	0.0464	0.0051
1	rs61824264	229500328	0.92	0.422441555019286	0.93	0.873875650440679	0.318740500778454	0.679389675743886	0.007	0.0092	0.0805	0.0245	0.0436	0.0235	0.0223	0.0318	0.0041	0.0362	0.0404	0.1302	0.0069	0.0339	0.103	0.0256	0.0289	0.0049	0.0031	0.0167	0.0213	0.1085	0.0353	0.0999	0.0465	0.0051
1	rs61824265	229507615	0.92	0.422441555019286	0.94	0.800578923638966	0.260386414818806	0.557046659093529	0.007	0.0092	0.0809	0.0245	0.0436	0.0236	0.0223	0.0314	0.0041	0.0363	0.0404	0.1308	0.007	0.034	0.1029	0.0256	0.0289	0.0049	0.0032	0.0166	0.0212	0.1085	0.0351	0.0997	0.0465	0.0051
1	rs238096	229507651	0.92	0.422441555019286	0.93	0.873875650440679	0.241678331438831	0.552545784052689	0.007	0.0092	0.081	0.0245	0.0436	0.0236	0.0223	0.0313	0.0041	0.0364	0.0404	0.1308	0.007	0.034	0.1029	0.0256	0.0288	0.0049	0.0032	0.0166	0.0212	0.1085	0.0351	0.0997	0.0465	0.0051
1	rs74926860	229508640	0.92	0.422441555019286	0.93	0.873875650440679	0.246382243003693	0.582813357641291	0.007	0.0092	0.081	0.0245	0.0436	0.0236	0.0223	0.0313	0.0041	0.0364	0.0404	0.1309	0.007	0.034	0.1029	0.0256	0.0287	0.0049	0.0032	0.0166	0.0211	0.1085	0.0351	0.0997	0.0465	0.0051
1	rs115053600	229511448	0.92	0.422441555019286	0.93	0.873875650440679	0.249810513050392	0.587658017895726	0.007	0.0092	0.0811	0.0245	0.0436	0.0235	0.0223	0.0312	0.0041	0.0364	0.0403	0.1311	0.007	0.034	0.1028	0.0255	0.0287	0.0049	0.0032	0.0166	0.0211	0.1085	0.035	0.0998	0.0464	0.0051
1	rs79617726	229512663	0.92	0.422441555019286	0.94	0.800578923638966	0.254199177253014	0.593084011794662	0.007	0.0093	0.0811	0.0245	0.0436	0.0235	0.0223	0.0312	0.0041	0.0364	0.0403	0.1312	0.007	0.034	0.1028	0.0255	0.0286	0.0049	0.0032	0.0166	0.0211	0.1085	0.035	0.0998	0.0464	0.0051
1	rs12726176	229513086	0.92	0.422441555019286	0.93	0.873875650440679	0.25491238003207	0.611736099676105	0.007	0.0093	0.0811	0.0245	0.0436	0.0235	0.0223	0.0312	0.0041	0.0364	0.0403	0.1312	0.007	0.034	0.1028	0.0255	0.0286	0.0049	0.0032	0.0166	0.0211	0.1085	0.035	0.0998	0.0464	0.0051
1	rs72751715	229513272	0.92	0.422441555019286	0.93	0.873875650440679	0.255716037446364	0.622848039580166	0.007	0.0093	0.0811	0.0245	0.0436	0.0235	0.0223	0.0312	0.0041	0.0364	0.0403	0.1312	0.007	0.034	0.1028	0.0255	0.0286	0.0049	0.0032	0.0166	0.0211	0.1085	0.035	0.0998	0.0464	0.0051
1	rs577008	229517696	0.92	0.422441555019286	0.93	0.873875650440679	0.25379848030037	0.592798135377471	0.007	0.0093	0.0811	0.0245	0.0437	0.0235	0.0222	0.0312	0.0041	0.0364	0.0403	0.1315	0.007	0.034	0.1027	0.0255	0.0286	0.0049	0.0033	0.0166	0.021	0.1084	0.0349	0.0997	0.0464	0.0051
1	rs6587333	229523214	0.92	0.422441555019286	0.93	0.873875650440679	0.250605341550629	0.618657490443951	0.007	0.0094	0.0813	0.0245	0.0438	0.0235	0.0222	0.0311	0.004	0.0364	0.0403	0.1317	0.007	0.0339	0.1027	0.0255	0.0285	0.0049	0.0033	0.0165	0.0209	0.1082	0.0349	0.0998	0.0464	0.0051
1	rs11580918	229531424	0.92	0.422441555019286	0.93	0.873875650440679	0.158066634130474	0.618368732683002	0.0078	0.0101	0.0835	0.0242	0.0439	0.0234	0.0222	0.0298	0.0039	0.0353	0.0398	0.135	0.0065	0.0341	0.106	0.0245	0.027	0.0045	0.0034	0.0167	0.0195	0.1059	0.0346	0.0995	0.0469	0.005
1	rs12125941	229531845	0.92	0.422441555019286	0.93	0.873875650440679	0.133365826533913	0.603971633025318	0.0078	0.0101	0.0836	0.0242	0.0439	0.0234	0.0223	0.0298	0.0039	0.0352	0.0398	0.1352	0.0065	0.0341	0.1061	0.0244	0.0269	0.0045	0.0034	0.0167	0.0194	0.1058	0.0345	0.0995	0.0469	0.005
1	rs12117697	229533630	0.92	0.422441555019286	0.93	0.873875650440679	0.110106636386123	0.706362679780901	0.0078	0.0101	0.0844	0.0241	0.0443	0.0234	0.0222	0.0296	0.0038	0.0353	0.0398	0.1355	0.0064	0.0338	0.1068	0.0242	0.0267	0.0045	0.0034	0.0167	0.0191	0.1058	0.034	0.0994	0.047	0.0049
1	rs12757261	229542977	0.92	0.422441555019286	0.93	0.873875650440679	0.107285316652188	0.683819416931836	0.0078	0.0101	0.0853	0.0241	0.0443	0.0235	0.0221	0.0293	0.0037	0.0355	0.0399	0.1361	0.0063	0.0335	0.1072	0.024	0.0267	0.0045	0.0035	0.0166	0.0187	0.1053	0.0341	0.0993	0.0471	0.0048
1	rs867325	229545085	0.92	0.422441555019286	0.93	0.873875650440679	0.0969556329300476	0.622703427192796	0.0078	0.0101	0.0855	0.0241	0.0442	0.0236	0.0221	0.0292	0.0037	0.0355	0.0399	0.1362	0.0062	0.0335	0.1073	0.024	0.0267	0.0045	0.0035	0.0166	0.0186	0.1053	0.0341	0.0993	0.0471	0.0048
1	rs12130812	229546425	0.91	0.473491286898298	0.93	0.873875650440679	0.108500517446727	0.600671714308084	0.0079	0.0101	0.0861	0.024	0.044	0.0235	0.022	0.0291	0.0037	0.0355	0.0399	0.1369	0.0061	0.0333	0.1076	0.0238	0.0267	0.0044	0.0035	0.0164	0.0183	0.105	0.0342	0.0992	0.047	0.0047
1	rs113500905	229555467	0.89	0.587533376708783	0.93	0.873875650440679	0.172552885065736	0.40792341716804	0.0081	0.0101	0.0923	0.0223	0.0439	0.0232	0.0214	0.0277	0.0037	0.0356	0.0398	0.1427	0.0054	0.0322	0.111	0.0226	0.0262	0.0038	0.0035	0.0158	0.0154	0.1049	0.0332	0.0987	0.0463	0.0039
1	rs4925479	229555500	0.89	0.587533376708783	0.93	0.873875650440679	0.164015232706225	0.338532550552452	0.0081	0.0101	0.0922	0.0223	0.0439	0.0232	0.0214	0.0278	0.0037	0.0357	0.0398	0.1428	0.0053	0.0322	0.1111	0.0226	0.0262	0.0038	0.0035	0.0158	0.0154	0.1049	0.0332	0.0986	0.0463	0.0039
1	rs78401329	229556052	0.89	0.587533376708783	0.93	0.873875650440679	0.17269612575082	0.306824160239112	0.0081	0.0101	0.0923	0.0223	0.044	0.0232	0.0214	0.0277	0.0036	0.0357	0.0397	0.1428	0.0054	0.0322	0.1113	0.0225	0.0262	0.0038	0.0035	0.0158	0.0153	0.1046	0.0332	0.0985	0.0462	0.0039
1	rs74753059	229556168	0.89	0.587533376708783	0.93	0.873875650440679	0.17366480630469	0.303955160435429	0.0081	0.0101	0.0923	0.0223	0.044	0.0232	0.0214	0.0277	0.0036	0.0357	0.0398	0.1428	0.0054	0.0322	0.1113	0.0225	0.0261	0.0038	0.0035	0.0158	0.0153	0.1046	0.0332	0.0985	0.0462	0.0039
1	rs598773	229556930	0.89	0.587533376708783	0.93	0.873875650440679	0.173880495872821	0.282816026903884	0.0081	0.0101	0.0924	0.0223	0.0441	0.0231	0.0213	0.0277	0.0036	0.0358	0.0398	0.1431	0.0054	0.0322	0.1117	0.0225	0.0261	0.0037	0.0034	0.0158	0.0153	0.1047	0.0333	0.0984	0.0462	0.0039
1	rs10799528	229561436	0.88	0.650722301593725	0.93	0.873875650440679	0.168746819334357	0.222335677756069	0.0078	0.0098	0.0933	0.0219	0.0445	0.0231	0.0213	0.0277	0.0034	0.0354	0.0394	0.1438	0.0051	0.0319	0.1127	0.0223	0.0259	0.0036	0.0032	0.0158	0.0152	0.1043	0.0336	0.0991	0.0462	0.0038
1	rs74598753	229565802	0.88	0.650722301593725	0.93	0.873875650440679	0.157590883655576	0.0812077591975506	0.0074	0.0096	0.0959	0.0209	0.0445	0.0221	0.0206	0.0273	0.003	0.0367	0.0402	0.1462	0.0043	0.0318	0.1135	0.0219	0.0249	0.0032	0.0027	0.0158	0.0154	0.1037	0.0348	0.0987	0.0458	0.0034
1	rs500639	229565828	0.88	0.650722301593725	0.93	0.873875650440679	0.161179589482512	0.0789034504929872	0.0074	0.0096	0.0959	0.0209	0.0446	0.0221	0.0206	0.0273	0.0029	0.0367	0.0402	0.1462	0.0043	0.0318	0.1135	0.0219	0.0249	0.0032	0.0027	0.0158	0.0154	0.1037	0.0349	0.0987	0.0458	0.0034
1	rs77755537	229566066	0.88	0.650722301593725	0.93	0.873875650440679	0.161868537703366	0.0835388748898197	0.0073	0.0096	0.0959	0.0208	0.0446	0.0221	0.0206	0.0273	0.0029	0.0367	0.0402	0.1463	0.0043	0.0318	0.1135	0.0219	0.0249	0.0032	0.0026	0.0158	0.0154	0.1037	0.0349	0.0987	0.0458	0.0034
1	rs7534252	229569592	0.88	0.650722301593725	0.93	0.873875650440679	0.159225542299148	0.0659305037042551	0.0073	0.0095	0.0963	0.0207	0.0446	0.022	0.0203	0.0272	0.0029	0.0367	0.0404	0.1465	0.0042	0.0319	0.1137	0.0219	0.0247	0.0032	0.0026	0.0157	0.0153	0.1037	0.035	0.0988	0.0458	0.0034
1	rs10799530	229575733	0.88	0.650722301593725	0.93	0.873875650440679	0.160801402649172	0.0561096384121805	0.0072	0.0095	0.0965	0.0205	0.0447	0.0219	0.0201	0.0272	0.0029	0.0368	0.0404	0.1467	0.0041	0.0319	0.1139	0.0219	0.0246	0.0032	0.0026	0.0157	0.0153	0.1037	0.0349	0.099	0.0458	0.0034
1	rs79508250	229579295	0.88	0.650722301593725	0.93	0.873875650440679	0.160492364838542	0.05739727393325	0.0072	0.0095	0.0965	0.0205	0.0447	0.0218	0.0201	0.0272	0.0029	0.0368	0.0404	0.1467	0.0041	0.0319	0.1139	0.0219	0.0246	0.0032	0.0026	0.0157	0.0153	0.1037	0.0349	0.099	0.0458	0.0034
1	rs79988389	229600326	0.88	0.650722301593725	0.93	0.873875650440679	0.156946572191406	0.0534466344305698	0.0072	0.0095	0.0967	0.0204	0.0448	0.0218	0.0201	0.0271	0.0028	0.0367	0.0404	0.1468	0.0041	0.0319	0.1139	0.0218	0.0245	0.0032	0.0026	0.0157	0.0153	0.1037	0.0349	0.0991	0.0459	0.0034
1	rs79960826	229614961	0.88	0.650722301593725	0.93	0.873875650440679	0.149599250159463	0.0427370572784093	0.0072	0.0094	0.0969	0.0203	0.0447	0.0217	0.0199	0.0269	0.0028	0.0368	0.0403	0.147	0.004	0.032	0.1142	0.0218	0.0243	0.0032	0.0026	0.0157	0.0152	0.1036	0.0348	0.0994	0.0462	0.0033
1	rs568916	229619516	0.87	0.718142804220985	0.93	0.873875650440679	0.141916867039964	0.0271524720398265	0.0071	0.0094	0.0972	0.0201	0.0447	0.0217	0.0198	0.0268	0.0027	0.0368	0.0403	0.1472	0.004	0.0321	0.1144	0.0217	0.0241	0.0032	0.0026	0.0156	0.0153	0.1036	0.0347	0.0998	0.0465	0.0033
1	rs1065674	229623338	0.87	0.718142804220985	0.93	0.873875650440679	0.142044528445277	0.0258739064348485	0.0071	0.0093	0.0972	0.0201	0.0446	0.0216	0.0198	0.0268	0.0027	0.0368	0.0402	0.1472	0.004	0.0321	0.1144	0.0217	0.0241	0.0032	0.0026	0.0156	0.0153	0.1036	0.0347	0.0998	0.0465	0.0033
1	rs11805194	229631734	0.87	0.718142804220985	0.93	0.873875650440679	0.140961591984834	0.0242729941931404	0.0071	0.0093	0.0974	0.02	0.0446	0.0216	0.0197	0.0267	0.0026	0.0368	0.0402	0.1473	0.0039	0.0321	0.1147	0.0216	0.024	0.0031	0.0026	0.0156	0.0153	0.1037	0.0348	0.0999	0.0465	0.0033
1	rs10916494	229635083	0.87	0.718142804220985	0.93	0.873875650440679	0.138307329140719	0.0230615318717745	0.0071	0.0093	0.0974	0.0201	0.0446	0.0216	0.0197	0.0267	0.0026	0.0368	0.0402	0.1473	0.0038	0.0321	0.1147	0.0216	0.024	0.0031	0.0026	0.0156	0.0153	0.1037	0.0348	0.0999	0.0465	0.0032
1	rs6661924	229642740	0.87	0.718142804220985	0.93	0.873875650440679	0.139220267335393	0.0255139579225171	0.0071	0.0093	0.0975	0.0201	0.0446	0.0216	0.0196	0.0267	0.0026	0.0367	0.0402	0.1474	0.0038	0.0321	0.1149	0.0216	0.024	0.0031	0.0026	0.0156	0.0153	0.1038	0.0348	0.1	0.0465	0.0031
1	rs72751735	229644818	0.87	0.718142804220985	0.93	0.873875650440679	0.138464475483302	0.0281304315236123	0.0071	0.0092	0.0977	0.02	0.0446	0.0216	0.0195	0.0267	0.0026	0.0366	0.0402	0.1474	0.0037	0.0322	0.115	0.0216	0.0239	0.0031	0.0026	0.0156	0.0153	0.1038	0.0348	0.1001	0.0465	0.0031
1	rs115488729	229654053	0.87	0.718142804220985	0.93	0.873875650440679	0.145193662324464	0.0193699254919187	0.0071	0.0092	0.098	0.0199	0.0445	0.0217	0.0193	0.0267	0.0026	0.0364	0.0401	0.1477	0.0037	0.0322	0.1152	0.0215	0.0238	0.0031	0.0026	0.0155	0.0153	0.1039	0.0348	0.1002	0.0465	0.0032
1	rs74144731	229662296	0.87	0.718142804220985	0.93	0.873875650440679	0.145614499501498	0.0190958769460637	0.0071	0.0092	0.098	0.0199	0.0445	0.0217	0.0193	0.0267	0.0026	0.0364	0.0401	0.1477	0.0037	0.0322	0.1152	0.0215	0.0238	0.0031	0.0026	0.0155	0.0153	0.104	0.0347	0.1002	0.0465	0.0032
1	rs77831034	229663924	0.87	0.718142804220985	0.93	0.873875650440679	0.145646901632104	0.019056882455571	0.0071	0.0092	0.098	0.0199	0.0445	0.0217	0.0193	0.0267	0.0026	0.0364	0.0401	0.1477	0.0037	0.0322	0.1152	0.0215	0.0238	0.0031	0.0026	0.0155	0.0153	0.104	0.0347	0.1002	0.0465	0.0032
1	rs112112317	229671229	0.87	0.718142804220985	0.93	0.873875650440679	0.147500918694257	0.0191739824496588	0.0071	0.0092	0.0981	0.0199	0.0445	0.0217	0.0193	0.0267	0.0026	0.0364	0.0401	0.1477	0.0037	0.0321	0.1152	0.0215	0.0238	0.0031	0.0026	0.0155	0.0153	0.104	0.0347	0.1002	0.0465	0.0032
1	rs927204	229681006	0.87	0.718142804220985	0.92	0.951254862179695	0.150159577589154	0.0192130934442675	0.0071	0.0092	0.0981	0.0199	0.0445	0.0217	0.0193	0.0267	0.0026	0.0364	0.0401	0.1477	0.0037	0.0321	0.1152	0.0215	0.0238	0.0031	0.0026	0.0155	0.0153	0.104	0.0347	0.1002	0.0465	0.0032
1	rs79729359	229693078	0.87	0.718142804220985	0.92	0.951254862179695	0.153347097027918	0.0194485742272833	0.0071	0.0091	0.0982	0.02	0.0444	0.0217	0.0193	0.0266	0.0026	0.0365	0.0402	0.1477	0.0036	0.032	0.1152	0.0215	0.0238	0.0031	0.0026	0.0155	0.0153	0.1041	0.0348	0.1002	0.0464	0.0032
1	rs12734075	229693132	0.87	0.718142804220985	0.92	0.951254862179695	0.153146715966789	0.01948795674029	0.0071	0.0091	0.0982	0.02	0.0444	0.0217	0.0193	0.0266	0.0026	0.0365	0.0402	0.1477	0.0036	0.032	0.1152	0.0215	0.0238	0.0031	0.0026	0.0155	0.0153	0.1041	0.0348	0.1002	0.0464	0.0032
1	rs17584853	229699074	0.87	0.718142804220985	0.92	0.951254862179695	0.145808976661308	0.0189790100433625	0.0072	0.0091	0.0983	0.0199	0.0445	0.0216	0.0192	0.0267	0.0026	0.0365	0.0402	0.1477	0.0036	0.0321	0.1152	0.0213	0.0237	0.0031	0.0026	0.0155	0.0153	0.1041	0.0348	0.1002	0.0464	0.0031
1	rs767304	229699167	0.87	0.718142804220985	0.92	0.951254862179695	0.144612161860302	0.0190958769460637	0.0072	0.0091	0.0983	0.0199	0.0445	0.0216	0.0192	0.0267	0.0026	0.0365	0.0402	0.1477	0.0036	0.0321	0.1152	0.0213	0.0237	0.0031	0.0026	0.0155	0.0153	0.1041	0.0348	0.1002	0.0464	0.0031
1	rs116659301	229699661	0.87	0.718142804220985	0.92	0.951254862179695	0.144741264052439	0.0195273780044194	0.0072	0.0091	0.0983	0.0199	0.0445	0.0216	0.0192	0.0267	0.0026	0.0364	0.0402	0.1477	0.0036	0.0321	0.1152	0.0213	0.0237	0.0031	0.0026	0.0155	0.0153	0.1041	0.0347	0.1002	0.0464	0.0031
1	rs116265206	229714892	0.88	0.650722301593725	0.92	0.951254862179695	0.141853062051945	0.0174916657731638	0.0073	0.0091	0.0985	0.0198	0.0444	0.0215	0.0191	0.0267	0.0026	0.0363	0.0403	0.1479	0.0037	0.0322	0.1153	0.0212	0.0237	0.0031	0.0026	0.0154	0.0153	0.1043	0.0347	0.1	0.0464	0.0031
1	rs6678454	229717979	0.87	0.718142804220985	0.92	0.951254862179695	0.115913790692292	0.0129353284743232	0.0075	0.0087	0.0992	0.0195	0.0443	0.0212	0.0188	0.0264	0.0025	0.0359	0.0405	0.1485	0.0038	0.0326	0.1156	0.0208	0.0236	0.0032	0.0026	0.0155	0.0154	0.1047	0.0348	0.0995	0.0464	0.003
1	rs34363891	229721260	0.87	0.718142804220985	0.92	0.951254862179695	0.0732024018370377	0.0123314675534143	0.0079	0.0086	0.1009	0.0186	0.0433	0.0206	0.0182	0.0261	0.0025	0.0352	0.0412	0.1499	0.0044	0.0334	0.1172	0.0201	0.0227	0.0038	0.0025	0.016	0.0157	0.1034	0.0349	0.0983	0.0465	0.003
1	rs17645731	229722032	0.86	0.789876638244022	0.92	0.951254862179695	0.0710691047822382	0.0122374530174724	0.0079	0.0087	0.1012	0.0185	0.0431	0.0206	0.0181	0.0259	0.0026	0.0351	0.0413	0.1501	0.0046	0.0336	0.1173	0.02	0.0226	0.0039	0.0025	0.016	0.0158	0.1032	0.0349	0.098	0.0462	0.003
1	rs35602100	229723901	0.86	0.789876638244022	0.92	0.951254862179695	0.0714425935899914	0.0274766515836574	0.0083	0.009	0.1022	0.0183	0.0428	0.0204	0.0178	0.0253	0.003	0.0348	0.0411	0.1505	0.0048	0.034	0.1182	0.0196	0.0222	0.0044	0.0025	0.0163	0.0157	0.1027	0.0348	0.0975	0.0454	0.0032
1	rs12753592	229723938	0.86	0.789876638244022	0.91	1.03277310349222	0.0744764601891316	0.0254243440375188	0.0083	0.009	0.1023	0.0183	0.0428	0.0204	0.0178	0.0253	0.003	0.0348	0.0411	0.1506	0.0048	0.034	0.1182	0.0196	0.0222	0.0044	0.0025	0.0163	0.0157	0.1027	0.0348	0.0975	0.0454	0.0032
1	rs55658935	229723975	0.86	0.789876638244022	0.91	1.03277310349222	0.0740076518528885	0.0268301042016976	0.0083	0.009	0.1023	0.0183	0.0428	0.0203	0.0178	0.0253	0.003	0.0348	0.0411	0.1506	0.0048	0.034	0.1182	0.0196	0.0222	0.0044	0.0025	0.0163	0.0157	0.1027	0.0348	0.0975	0.0454	0.0032
1	rs6693684	229724897	0.86	0.789876638244022	0.91	1.03277310349222	0.079403815574154	0.0242729941931404	0.0083	0.009	0.1025	0.0184	0.0428	0.0203	0.0177	0.0252	0.003	0.0349	0.041	0.1506	0.0048	0.034	0.1183	0.0195	0.0222	0.0045	0.0026	0.0163	0.0158	0.1025	0.0347	0.0974	0.0454	0.0032
1	rs16849986	229732104	0.86	0.789876638244022	0.91	1.03277310349222	0.0695878598838889	0.0267841997551785	0.0085	0.0088	0.1026	0.0183	0.0429	0.0201	0.0177	0.025	0.003	0.0347	0.0408	0.1507	0.0048	0.0339	0.1178	0.0196	0.0223	0.0047	0.0026	0.0165	0.0162	0.1024	0.0349	0.0971	0.0457	0.0032
1	rs7547607	229750036	0.86	0.789876638244022	0.91	1.03277310349222	0.0736467027695217	0.0263727285209235	0.0086	0.0088	0.1026	0.0183	0.043	0.0201	0.0177	0.025	0.003	0.0347	0.0407	0.1508	0.0048	0.0339	0.1177	0.0195	0.0222	0.0048	0.0026	0.0165	0.0162	0.1023	0.0349	0.0972	0.0458	0.0032
1	rs72751759	229752502	0.86	0.789876638244022	0.91	1.03277310349222	0.072381890438661	0.0261454331419271	0.0086	0.0088	0.1025	0.0183	0.043	0.02	0.0177	0.025	0.003	0.0347	0.0407	0.1508	0.0048	0.0339	0.1178	0.0195	0.0222	0.0048	0.0026	0.0165	0.0162	0.1023	0.0349	0.0972	0.0458	0.0032
1	rs12742022	229756435	0.86	0.789876638244022	0.89	1.20843312996982	0.0725707067640557	0.0263271951048357	0.0086	0.0088	0.1025	0.0183	0.043	0.02	0.0177	0.025	0.003	0.0347	0.0407	0.1508	0.0048	0.0339	0.1177	0.0195	0.0222	0.0048	0.0026	0.0165	0.0162	0.1023	0.0349	0.0972	0.0458	0.0032
1	rs6656876	229757130	0.86	0.789876638244022	0.89	1.20843312996982	0.070841488050229	0.0264182990865332	0.0086	0.0088	0.1024	0.0183	0.0431	0.02	0.0177	0.025	0.0031	0.0347	0.0407	0.1509	0.0048	0.0339	0.1177	0.0195	0.0222	0.0048	0.0026	0.0165	0.0163	0.1023	0.0349	0.0972	0.0457	0.0032
1	rs3767331	229764374	0.86	0.789876638244022	0.89	1.20843312996982	0.0686926405348471	0.0279897283905579	0.0086	0.0088	0.1025	0.0183	0.0431	0.02	0.0177	0.025	0.0031	0.0347	0.0407	0.151	0.0048	0.0339	0.1176	0.0196	0.0221	0.0048	0.0026	0.0166	0.0163	0.1023	0.0349	0.0972	0.0457	0.0032
1	rs3811473	229772693	0.86	0.789876638244022	0.89	1.20843312996982	0.0667059793805628	0.0279897283905579	0.0086	0.0088	0.1025	0.0183	0.0431	0.02	0.0177	0.025	0.0031	0.0347	0.0407	0.151	0.0048	0.0339	0.1176	0.0196	0.022	0.0048	0.0026	0.0166	0.0163	0.1024	0.0349	0.0972	0.0457	0.0032
1	Affx-7577468	229772932	0.86	0.789876638244022	0.89	1.20843312996982	0.0665669497484018	0.0281304315236123	0.0086	0.0088	0.1025	0.0183	0.0431	0.02	0.0177	0.025	0.0031	0.0347	0.0407	0.151	0.0048	0.0339	0.1176	0.0196	0.022	0.0048	0.0026	0.0166	0.0163	0.1024	0.0349	0.0972	0.0457	0.0032
1	rs78796116	229781130	0.86	0.789876638244022	0.89	1.20843312996982	0.0647573248429754	0.0298445901737931	0.0086	0.0088	0.1025	0.0183	0.0431	0.02	0.0177	0.025	0.0031	0.0347	0.0407	0.151	0.0048	0.0339	0.1176	0.0196	0.022	0.0048	0.0026	0.0166	0.0163	0.1024	0.0349	0.0972	0.0457	0.0032
1	rs41310553	229787055	0.86	0.789876638244022	0.89	1.20843312996982	0.0582238373767642	0.0393315022812754	0.0086	0.0088	0.1025	0.0182	0.043	0.02	0.0177	0.025	0.0031	0.0346	0.0406	0.1511	0.0048	0.0339	0.1177	0.0195	0.0219	0.0049	0.0026	0.0166	0.0164	0.1025	0.0348	0.0972	0.0456	0.0032
1	rs77485596	229790324	0.86	0.789876638244022	0.89	1.20843312996982	0.0565324656607668	0.0393315022812754	0.0086	0.0087	0.1025	0.0182	0.043	0.02	0.0177	0.025	0.0031	0.0346	0.0405	0.1512	0.0048	0.0339	0.1177	0.0195	0.0218	0.0048	0.0026	0.0166	0.0164	0.1025	0.0348	0.0973	0.0455	0.0032
1	rs77354825	229794223	0.86	0.789876638244022	0.88	1.30266910679319	0.0554173977292585	0.0383509435708614	0.0086	0.0087	0.1025	0.0182	0.0429	0.02	0.0177	0.025	0.0031	0.0346	0.0405	0.1513	0.0048	0.0339	0.1177	0.0195	0.0218	0.0048	0.0026	0.0167	0.0164	0.1026	0.0348	0.0973	0.0455	0.0032
1	rs12754018	229799545	0.86	0.789876638244022	0.88	1.30266910679319	0.0532315184616098	0.0365824192326618	0.0087	0.0087	0.1023	0.0182	0.0429	0.02	0.0177	0.025	0.0031	0.0346	0.0405	0.1514	0.0049	0.0339	0.1176	0.0195	0.0218	0.0048	0.0026	0.0167	0.0165	0.1026	0.0347	0.0973	0.0455	0.0033
1	rs12118849	229811840	0.86	0.789876638244022	0.88	1.30266910679319	0.0394096290571219	0.0598122729134044	0.0087	0.0083	0.1023	0.0174	0.0433	0.02	0.0171	0.0249	0.0032	0.0355	0.0397	0.1523	0.0047	0.0338	0.1165	0.0194	0.0212	0.0048	0.0026	0.0175	0.0181	0.1033	0.0351	0.0979	0.0437	0.0033
1	rs77655020	229828705	0.86	0.789876638244022	0.88	1.30266910679319	0.0391034944960439	0.0706646464046577	0.0087	0.0081	0.1023	0.0173	0.0433	0.02	0.017	0.0247	0.0032	0.0356	0.0395	0.1525	0.0047	0.0338	0.1163	0.0194	0.0212	0.0048	0.0025	0.0177	0.0185	0.1035	0.0352	0.098	0.0435	0.0033
1	rs10916537	229829500	0.86	0.789876638244022	0.89	1.20843312996982	0.039075745615567	0.0668939645962369	0.0087	0.0081	0.1023	0.0173	0.0433	0.02	0.017	0.0247	0.0032	0.0356	0.0395	0.1525	0.0047	0.0338	0.1163	0.0194	0.0212	0.0048	0.0025	0.0177	0.0185	0.1035	0.0352	0.098	0.0435	0.0033
1	rs7541981	229831604	0.86	0.789876638244022	0.89	1.20843312996982	0.0396753431849649	0.0632101872033475	0.0087	0.0081	0.1023	0.0173	0.0433	0.02	0.017	0.0247	0.0031	0.0357	0.0395	0.1525	0.0047	0.0338	0.1162	0.0194	0.0211	0.0048	0.0025	0.0177	0.0185	0.1035	0.0353	0.098	0.0435	0.0033
1	rs4925509	229837185	0.86	0.789876638244022	0.89	1.20843312996982	0.0478621208887767	0.0916301132588253	0.0086	0.0079	0.1024	0.0173	0.0433	0.0201	0.0168	0.0249	0.0032	0.0356	0.039	0.1528	0.0046	0.0336	0.1165	0.0191	0.0215	0.0047	0.0025	0.0179	0.0191	0.104	0.0352	0.0979	0.0432	0.0031
1	rs6587354	229844777	0.87	0.718142804220985	0.89	1.20843312996982	0.0540227235390766	0.132213795627726	0.0086	0.0078	0.102	0.0175	0.0434	0.0204	0.0168	0.025	0.0032	0.0356	0.0387	0.1529	0.0046	0.0336	0.1163	0.0192	0.0212	0.0046	0.0025	0.018	0.0196	0.1041	0.0352	0.0978	0.0429	0.0031
1	rs12142170	229844782	0.87	0.718142804220985	0.89	1.20843312996982	0.0540054402736803	0.132665642787072	0.0086	0.0078	0.102	0.0175	0.0434	0.0204	0.0168	0.025	0.0032	0.0356	0.0387	0.1529	0.0046	0.0336	0.1163	0.0192	0.0212	0.0046	0.0025	0.018	0.0196	0.1041	0.0352	0.0978	0.0429	0.0031
1	rs16850138	229845060	0.87	0.718142804220985	0.89	1.20843312996982	0.0530776308977563	0.125682155692457	0.0086	0.0078	0.102	0.0175	0.0434	0.0204	0.0168	0.025	0.0032	0.0356	0.0387	0.1529	0.0046	0.0336	0.1163	0.0192	0.0212	0.0046	0.0025	0.018	0.0196	0.1041	0.0352	0.0978	0.0429	0.0031
1	rs35442570	229845181	0.87	0.718142804220985	0.89	1.20843312996982	0.0538328110707608	0.126391940559463	0.0086	0.0078	0.1019	0.0175	0.0434	0.0203	0.0168	0.025	0.0032	0.0356	0.0387	0.1529	0.0046	0.0336	0.1163	0.0192	0.0212	0.0046	0.0025	0.018	0.0196	0.1041	0.0352	0.0977	0.043	0.0031
1	rs114152826	229845969	0.87	0.718142804220985	0.89	1.20843312996982	0.0560704837899139	0.157501188250261	0.0086	0.0078	0.1019	0.0175	0.0434	0.0203	0.0168	0.025	0.0032	0.0356	0.0387	0.1529	0.0046	0.0336	0.1163	0.0192	0.0212	0.0046	0.0025	0.018	0.0196	0.1041	0.0352	0.0977	0.043	0.0031
1	rs67678913	229861220	0.87	0.718142804220985	0.89	1.20843312996982	0.058551505983648	0.157020324167368	0.0085	0.0076	0.1001	0.0175	0.0435	0.0203	0.0172	0.0248	0.0032	0.0362	0.0379	0.1526	0.0045	0.0342	0.1158	0.0199	0.0213	0.0045	0.0023	0.0193	0.0216	0.1034	0.0355	0.0969	0.0427	0.0031
1	rs75950257	229862576	0.87	0.718142804220985	0.89	1.20843312996982	0.0591737699228966	0.154910747788584	0.0085	0.0076	0.1	0.0175	0.0435	0.0203	0.0172	0.0248	0.0032	0.0362	0.0378	0.1525	0.0045	0.0342	0.1158	0.02	0.0213	0.0045	0.0023	0.0194	0.0216	0.1034	0.0356	0.0969	0.0427	0.0031
1	rs16850159	229874998	0.87	0.718142804220985	0.89	1.20843312996982	0.057158357871212	0.140064134304325	0.0085	0.0076	0.0998	0.0175	0.0436	0.0203	0.0173	0.0248	0.0032	0.0363	0.0378	0.1523	0.0044	0.0344	0.1155	0.0201	0.0213	0.0045	0.0023	0.0197	0.0218	0.1032	0.0355	0.0967	0.0428	0.0031
1	rs663857	229889411	0.87	0.718142804220985	0.89	1.20843312996982	0.0509710671128412	0.132575227842173	0.0085	0.0076	0.0997	0.0175	0.0436	0.0203	0.0173	0.0248	0.0032	0.0364	0.0377	0.1522	0.0044	0.0346	0.1154	0.0201	0.0213	0.0045	0.0023	0.0198	0.0219	0.1032	0.0354	0.0967	0.0428	0.0031
1	rs55787806	229908946	0.87	0.718142804220985	0.89	1.20843312996982	0.0390202885823439	0.139971900793282	0.0084	0.0076	0.0992	0.0174	0.0436	0.0203	0.0174	0.025	0.0031	0.0367	0.0378	0.1522	0.0041	0.0354	0.1147	0.0205	0.0209	0.0044	0.0022	0.0203	0.0227	0.1036	0.0342	0.0965	0.0431	0.003
1	rs77203166	229912395	0.87	0.718142804220985	0.89	1.20843312996982	0.0519413899378459	0.166049143259399	0.0083	0.0075	0.0986	0.0172	0.0437	0.0204	0.0175	0.0251	0.003	0.0367	0.0378	0.1518	0.0039	0.0362	0.1137	0.0209	0.0207	0.0042	0.002	0.021	0.0237	0.1036	0.0346	0.096	0.0435	0.0029
1	rs2780629	229929298	0.87	0.718142804220985	0.9	1.11848291839441	0.0550314932731736	0.284101682562465	0.0081	0.0073	0.0973	0.0174	0.0438	0.0205	0.0177	0.0251	0.0029	0.0368	0.0375	0.1512	0.0036	0.0369	0.112	0.0216	0.0208	0.0042	0.0019	0.0216	0.0242	0.1043	0.035	0.096	0.0437	0.0027
1	rs115886806	229933511	0.87	0.718142804220985	0.91	1.03277310349222	0.0573200435670816	0.262606279024679	0.0082	0.0073	0.097	0.0175	0.0439	0.0206	0.0177	0.0252	0.0029	0.0369	0.0376	0.1511	0.0036	0.0371	0.1117	0.0218	0.0208	0.0042	0.0019	0.0217	0.0243	0.1041	0.0351	0.0958	0.0437	0.0027
1	rs17596523	229935553	0.87	0.718142804220985	0.92	0.951254862179695	0.0563900483224566	0.245437141713546	0.0082	0.0073	0.0969	0.0175	0.0439	0.0206	0.0177	0.0252	0.0029	0.037	0.0376	0.1511	0.0036	0.0371	0.1116	0.0218	0.0208	0.0042	0.0019	0.0217	0.0244	0.1041	0.0351	0.0958	0.0437	0.0027
1	rs540201	229935739	0.87	0.718142804220985	0.92	0.951254862179695	0.0561059312020242	0.244543723288683	0.0082	0.0073	0.0969	0.0175	0.0439	0.0206	0.0177	0.0252	0.0029	0.037	0.0376	0.1511	0.0036	0.0371	0.1116	0.0218	0.0208	0.0042	0.0019	0.0217	0.0244	0.1041	0.0351	0.0958	0.0437	0.0027
1	rs55726780	229939764	0.87	0.718142804220985	0.92	0.951254862179695	0.05708659506742	0.258166256845723	0.0082	0.0073	0.0969	0.0175	0.0439	0.0206	0.0177	0.0252	0.0029	0.037	0.0376	0.1511	0.0036	0.0371	0.1116	0.0218	0.0208	0.0042	0.0019	0.0217	0.0244	0.1041	0.0351	0.0958	0.0437	0.0027
1	rs11584394	229942723	0.87	0.718142804220985	0.92	0.951254862179695	0.0572122193455661	0.25975738187356	0.0082	0.0073	0.0969	0.0175	0.0439	0.0207	0.0177	0.0252	0.0029	0.037	0.0376	0.151	0.0036	0.0372	0.1115	0.0218	0.0208	0.0042	0.0019	0.0217	0.0244	0.1041	0.0351	0.0958	0.0437	0.0027
1	rs12033406	229946421	0.87	0.718142804220985	0.92	0.951254862179695	0.0571224689708867	0.260895773789267	0.0081	0.0073	0.0969	0.0175	0.0439	0.0207	0.0177	0.0253	0.0029	0.037	0.0376	0.1509	0.0036	0.0372	0.1115	0.0218	0.0208	0.0042	0.0019	0.0217	0.0244	0.1041	0.0351	0.0958	0.0437	0.0027
1	rs114280128	229946430	0.87	0.718142804220985	0.92	0.951254862179695	0.0571224689708867	0.261009698670476	0.0081	0.0073	0.0969	0.0175	0.0439	0.0207	0.0177	0.0253	0.0029	0.037	0.0376	0.1509	0.0036	0.0372	0.1115	0.0218	0.0208	0.0042	0.0019	0.0217	0.0244	0.1041	0.0351	0.0958	0.0437	0.0027
1	rs12044321	229955925	0.87	0.718142804220985	0.92	0.951254862179695	0.0558581128158139	0.2803665557511	0.008	0.0072	0.0971	0.0174	0.0438	0.0208	0.0179	0.0253	0.0029	0.0369	0.0376	0.1496	0.0035	0.0375	0.111	0.0221	0.0209	0.0042	0.0019	0.0219	0.0249	0.1043	0.0354	0.096	0.0436	0.0027
1	rs115872915	229958521	0.87	0.718142804220985	0.92	0.951254862179695	0.0553646683613924	0.287147570753528	0.008	0.0072	0.0971	0.0174	0.0438	0.0208	0.0179	0.0253	0.0029	0.0369	0.0376	0.1494	0.0035	0.0375	0.1109	0.0221	0.0209	0.0042	0.0019	0.022	0.0249	0.1043	0.0354	0.096	0.0435	0.0027
1	rs76953446	229962784	0.87	0.718142804220985	0.92	0.951254862179695	0.0545429433931129	0.279784311626839	0.008	0.0072	0.0971	0.0174	0.0438	0.0208	0.0179	0.0253	0.0029	0.0369	0.0377	0.1494	0.0035	0.0375	0.1109	0.0221	0.0209	0.0042	0.0019	0.022	0.0249	0.1044	0.0354	0.096	0.0435	0.0027
1	rs79264979	229963872	0.87	0.718142804220985	0.92	0.951254862179695	0.0542650779100863	0.283049649841416	0.008	0.0072	0.0971	0.0174	0.0438	0.0208	0.0179	0.0253	0.0029	0.0369	0.0377	0.1493	0.0035	0.0375	0.1109	0.0221	0.0209	0.0042	0.0019	0.022	0.0249	0.1044	0.0354	0.0961	0.0435	0.0027
1	rs1765714	229964237	0.87	0.718142804220985	0.92	0.951254862179695	0.0541957597536386	0.281182320771671	0.008	0.0072	0.0971	0.0174	0.0438	0.0208	0.0179	0.0253	0.0029	0.0369	0.0377	0.1493	0.0035	0.0375	0.1109	0.0221	0.0209	0.0042	0.0019	0.022	0.0249	0.1044	0.0354	0.0961	0.0435	0.0027
1	rs34352201	229967431	0.87	0.718142804220985	0.92	0.951254862179695	0.0544733880575365	0.286209319573421	0.0079	0.0072	0.097	0.0174	0.0439	0.0208	0.0179	0.0253	0.0029	0.0369	0.0377	0.1493	0.0035	0.0375	0.1109	0.0221	0.0209	0.0042	0.0019	0.022	0.0249	0.1044	0.0354	0.0961	0.0436	0.0027
1	rs528425	229981623	0.87	0.718142804220985	0.92	0.951254862179695	0.0485183746094075	0.278039810743742	0.0079	0.0072	0.0971	0.0175	0.0439	0.0208	0.0181	0.0253	0.0029	0.0369	0.0377	0.1488	0.0035	0.0377	0.1105	0.0222	0.0209	0.0043	0.0019	0.022	0.025	0.1044	0.0354	0.0962	0.0436	0.0026
1	rs79633764	229986965	0.86	0.789876638244022	0.92	0.951254862179695	0.041947424074389	0.303000622169218	0.0078	0.0071	0.0969	0.0172	0.044	0.021	0.0185	0.0255	0.0028	0.0371	0.0372	0.1463	0.0036	0.0385	0.1091	0.0228	0.0212	0.0044	0.0019	0.0221	0.0254	0.1047	0.0358	0.0967	0.0437	0.0027
1	rs77135516	229994958	0.86	0.789876638244022	0.93	0.873875650440679	0.0446253411475728	0.347190016737816	0.0077	0.0071	0.0969	0.0172	0.044	0.021	0.0185	0.0255	0.0028	0.0371	0.0372	0.146	0.0036	0.0385	0.1089	0.0229	0.0212	0.0044	0.0019	0.0222	0.0254	0.1048	0.0358	0.0967	0.0437	0.0027
1	rs115094307	229995746	0.86	0.789876638244022	0.93	0.873875650440679	0.045021542392801	0.359164633651009	0.0077	0.0071	0.0969	0.0172	0.044	0.021	0.0185	0.0255	0.0028	0.0371	0.0372	0.146	0.0036	0.0385	0.1089	0.0229	0.0212	0.0044	0.0019	0.0222	0.0254	0.1048	0.0358	0.0967	0.0437	0.0027
1	rs76389578	229999879	0.86	0.789876638244022	0.93	0.873875650440679	0.0446861400040295	0.368473550370898	0.0077	0.0071	0.0969	0.0172	0.044	0.021	0.0185	0.0255	0.0028	0.0371	0.0372	0.1459	0.0036	0.0386	0.1088	0.0229	0.0212	0.0045	0.0019	0.0222	0.0255	0.1048	0.0358	0.0967	0.0438	0.0027
1	rs36048106	230011624	0.86	0.789876638244022	0.93	0.873875650440679	0.0418164904834663	0.368347305400649	0.0077	0.0071	0.0968	0.0172	0.0441	0.021	0.0186	0.0255	0.0028	0.0372	0.0371	0.1455	0.0036	0.0387	0.1085	0.023	0.0212	0.0045	0.0019	0.0222	0.0256	0.105	0.0359	0.0967	0.0439	0.0027
1	rs2780623	230013938	0.86	0.789876638244022	0.93	0.873875650440679	0.0354920314234081	0.33165241223901	0.0077	0.0071	0.0967	0.0172	0.0442	0.021	0.0187	0.0255	0.0028	0.0373	0.0371	0.1451	0.0037	0.0388	0.1083	0.0231	0.0213	0.0045	0.002	0.0223	0.0257	0.1051	0.0359	0.0966	0.044	0.0027
1	rs116420863	230028977	0.86	0.789876638244022	0.93	0.873875650440679	0.0299688044851178	0.349550745462972	0.0077	0.0072	0.0963	0.0172	0.0444	0.0211	0.0187	0.0256	0.0028	0.0372	0.037	0.1446	0.0037	0.0391	0.1077	0.0231	0.0212	0.0045	0.002	0.0223	0.0257	0.1053	0.036	0.0968	0.0443	0.0027
1	rs4925523	230056781	0.86	0.789876638244022	0.94	0.800578923638966	0.0225844164706581	0.283283331766947	0.0077	0.0072	0.0956	0.017	0.0445	0.0212	0.0188	0.0256	0.0028	0.0374	0.0371	0.144	0.0038	0.0394	0.107	0.0231	0.0212	0.0046	0.0021	0.0222	0.0257	0.1054	0.0362	0.0972	0.0446	0.0027
1	rs35483840	230070288	0.86	0.789876638244022	0.94	0.800578923638966	0.0178642449620246	0.276646627252981	0.0077	0.0072	0.0941	0.0167	0.0447	0.0211	0.019	0.0256	0.0028	0.0378	0.0373	0.143	0.0039	0.0397	0.1059	0.0233	0.0213	0.0046	0.0023	0.0222	0.0258	0.1057	0.037	0.0977	0.0447	0.0028
1	rs12117248	230076169	0.86	0.789876638244022	0.94	0.800578923638966	0.017345109732248	0.292678604437585	0.0077	0.0072	0.0936	0.0166	0.0447	0.0211	0.019	0.0256	0.0028	0.0379	0.0375	0.1427	0.004	0.0399	0.1054	0.0233	0.0214	0.0046	0.0023	0.0223	0.0257	0.1057	0.0373	0.098	0.0448	0.0029
1	rs115916197	230085699	0.85	0.865999623192944	0.94	0.800578923638966	0.0153004259995162	0.289026875031552	0.0077	0.0072	0.0932	0.0165	0.0447	0.021	0.019	0.0257	0.0028	0.038	0.0376	0.1425	0.004	0.0401	0.1051	0.0234	0.0214	0.0046	0.0024	0.0223	0.0257	0.1058	0.0374	0.0981	0.0448	0.0029
1	rs11588958	230088676	0.85	0.865999623192944	0.94	0.800578923638966	0.0150255519619798	0.283633965185847	0.0077	0.0072	0.0932	0.0165	0.0447	0.021	0.019	0.0257	0.0028	0.0381	0.0376	0.1425	0.004	0.0401	0.1051	0.0234	0.0214	0.0046	0.0024	0.0223	0.0257	0.1058	0.0374	0.0981	0.0448	0.0029
1	rs116811303	230108169	0.85	0.865999623192944	0.94	0.800578923638966	0.0158758641868385	0.316445241165028	0.0077	0.0072	0.093	0.0165	0.0448	0.021	0.0191	0.0258	0.0028	0.0382	0.0376	0.1424	0.004	0.0401	0.105	0.0234	0.0214	0.0046	0.0024	0.0223	0.0257	0.1058	0.0375	0.0981	0.0448	0.0029
1	rs61823610	230109953	0.85	0.865999623192944	0.94	0.800578923638966	0.0158394392743551	0.317291270484632	0.0077	0.0072	0.093	0.0165	0.0448	0.021	0.0191	0.0258	0.0028	0.0382	0.0376	0.1424	0.004	0.0401	0.105	0.0234	0.0214	0.0046	0.0024	0.0223	0.0257	0.1058	0.0375	0.0981	0.0448	0.0029
1	rs72756171	230112343	0.85	0.865999623192944	0.94	0.800578923638966	0.0161178179459131	0.320803348217437	0.0077	0.0072	0.093	0.0165	0.0447	0.021	0.0191	0.0258	0.0028	0.0382	0.0376	0.1423	0.004	0.0401	0.1049	0.0234	0.0214	0.0046	0.0024	0.0224	0.0257	0.1058	0.0375	0.0981	0.0448	0.0029
1	rs16850678	230122133	0.85	0.865999623192944	0.94	0.800578923638966	0.0161399475213567	0.319227557082015	0.0077	0.0072	0.093	0.0165	0.0447	0.021	0.0191	0.0258	0.0028	0.0383	0.0376	0.1423	0.004	0.0402	0.1049	0.0234	0.0214	0.0046	0.0024	0.0224	0.0257	0.1058	0.0376	0.0981	0.0449	0.003
1	rs16850700	230126509	0.85	0.865999623192944	0.94	0.800578923638966	0.0164596003485117	0.31971217204012	0.0077	0.0072	0.093	0.0165	0.0447	0.021	0.019	0.0258	0.0028	0.0383	0.0376	0.1423	0.004	0.0402	0.1049	0.0234	0.0214	0.0046	0.0024	0.0224	0.0257	0.1058	0.0376	0.0981	0.0449	0.0029
1	rs76399646	230128807	0.85	0.865999623192944	0.94	0.800578923638966	0.0174230473768791	0.33042815514877	0.0077	0.0072	0.0929	0.0165	0.0447	0.021	0.0191	0.0258	0.0028	0.0383	0.0376	0.1423	0.004	0.0402	0.1048	0.0234	0.0214	0.0046	0.0024	0.0224	0.0257	0.1058	0.0376	0.0981	0.0448	0.0029
1	rs4846992	230137518	0.85	0.865999623192944	0.94	0.800578923638966	0.0151238013089334	0.375816559261941	0.0079	0.007	0.0894	0.0166	0.045	0.0209	0.02	0.0264	0.0028	0.0391	0.038	0.1406	0.0042	0.0408	0.103	0.0242	0.0217	0.0045	0.0028	0.023	0.0259	0.1054	0.0383	0.0994	0.0437	0.0033
1	rs11579050	230138864	0.85	0.865999623192944	0.94	0.800578923638966	0.0151378755818888	0.376832579152721	0.0079	0.007	0.0894	0.0166	0.045	0.0209	0.02	0.0264	0.0028	0.0391	0.038	0.1406	0.0042	0.0408	0.103	0.0242	0.0218	0.0045	0.0028	0.023	0.0259	0.1054	0.0383	0.0994	0.0437	0.0033
1	rs76174625	230139749	0.85	0.865999623192944	0.94	0.800578923638966	0.0154571114484625	0.395894769485772	0.0079	0.007	0.0894	0.0166	0.045	0.0209	0.02	0.0264	0.0028	0.0391	0.038	0.1406	0.0042	0.0408	0.103	0.0242	0.0218	0.0045	0.0028	0.023	0.0259	0.1054	0.0383	0.0994	0.0436	0.0033
1	rs79712629	230147221	0.85	0.865999623192944	0.94	0.800578923638966	0.0152083921352106	0.397312342086043	0.0079	0.0069	0.0893	0.0166	0.045	0.0209	0.0201	0.0264	0.0027	0.0392	0.0381	0.1405	0.0042	0.0409	0.103	0.0242	0.0218	0.0044	0.0028	0.023	0.0259	0.1054	0.0382	0.0993	0.0436	0.0033
1	rs111993582	230148897	0.85	0.865999623192944	0.94	0.800578923638966	0.0151519595290828	0.393706729342661	0.0079	0.0069	0.0893	0.0166	0.045	0.0209	0.0201	0.0264	0.0027	0.0392	0.0381	0.1405	0.0042	0.0409	0.103	0.0242	0.0218	0.0044	0.0028	0.023	0.0259	0.1054	0.0382	0.0993	0.0436	0.0033
1	rs28723630	230150116	0.85	0.865999623192944	0.94	0.800578923638966	0.0150886579267372	0.392678223989459	0.0079	0.0069	0.0893	0.0166	0.045	0.021	0.0201	0.0264	0.0027	0.0392	0.0381	0.1405	0.0042	0.0409	0.103	0.0242	0.0218	0.0044	0.0028	0.023	0.0259	0.1054	0.0382	0.0993	0.0436	0.0033
1	rs116536374	230150629	0.85	0.865999623192944	0.94	0.800578923638966	0.0156582376800045	0.39898945401888	0.0079	0.0069	0.0893	0.0166	0.045	0.021	0.0201	0.0264	0.0027	0.0392	0.0381	0.1405	0.0043	0.0408	0.103	0.0242	0.0218	0.0044	0.0028	0.023	0.0259	0.1054	0.0383	0.0993	0.0436	0.0033
1	rs77853072	230151883	0.85	0.865999623192944	0.95	0.731303845289611	0.0156149776729995	0.397054497702307	0.0079	0.0069	0.0893	0.0166	0.045	0.021	0.0201	0.0264	0.0027	0.0392	0.0381	0.1405	0.0043	0.0408	0.103	0.0242	0.0218	0.0044	0.0028	0.0231	0.0259	0.1054	0.0383	0.0993	0.0436	0.0033
1	rs116535044	230158037	0.85	0.865999623192944	0.95	0.731303845289611	0.015868574272834	0.366455098977251	0.0078	0.0069	0.0892	0.0166	0.045	0.021	0.0201	0.0264	0.0027	0.0393	0.0381	0.1404	0.0043	0.0408	0.103	0.0243	0.0218	0.0043	0.0028	0.0231	0.0259	0.1053	0.0383	0.0993	0.0436	0.0033
1	rs77096682	230162569	0.84	0.946582027722497	0.95	0.731303845289611	0.0153075225197463	0.37607049208189	0.0078	0.0069	0.0892	0.0167	0.045	0.021	0.0202	0.0264	0.0027	0.0393	0.0381	0.1402	0.0043	0.0408	0.1031	0.0243	0.0218	0.0043	0.0028	0.023	0.0259	0.1054	0.0383	0.0993	0.0436	0.0033
1	rs4550094	230181150	0.84	0.946582027722497	0.95	0.731303845289611	0.0120228892731549	0.365698988637159	0.0078	0.007	0.089	0.0171	0.0449	0.0213	0.0205	0.0266	0.0028	0.0396	0.0382	0.1389	0.0044	0.041	0.1035	0.0247	0.022	0.0042	0.0029	0.0231	0.026	0.1051	0.0381	0.0984	0.0436	0.0034
1	rs1467469	230192848	0.84	0.946582027722497	0.95	0.731303845289611	0.0110514799723688	0.388187290811279	0.0078	0.0072	0.0872	0.0173	0.0449	0.0216	0.0213	0.027	0.0028	0.0394	0.0385	0.1374	0.0045	0.0414	0.1032	0.0251	0.0223	0.0041	0.0031	0.0233	0.0261	0.1045	0.0383	0.0987	0.0434	0.0035
1	rs61825385	230196103	0.84	0.946582027722497	0.95	0.731303845289611	0.0109460794936892	0.399247643829929	0.0077	0.0073	0.087	0.0172	0.0448	0.0216	0.0214	0.0272	0.0029	0.0395	0.0385	0.1371	0.0045	0.0415	0.1035	0.0251	0.0224	0.0041	0.0031	0.0233	0.0261	0.1044	0.0383	0.0987	0.0433	0.0035
1	rs4846895	230196165	0.84	0.946582027722497	0.95	0.731303845289611	0.0109239866719651	0.403384915526866	0.0077	0.0073	0.087	0.0172	0.0448	0.0216	0.0214	0.0273	0.0028	0.0395	0.0385	0.1371	0.0045	0.0415	0.1035	0.0251	0.0224	0.004	0.0031	0.0233	0.0261	0.1044	0.0383	0.0987	0.0433	0.0035
1	rs56387359	230205764	0.84	0.946582027722497	0.94	0.800578923638966	0.0117116202375752	0.401961407193244	0.0078	0.0074	0.0865	0.0168	0.0445	0.0214	0.0215	0.0276	0.0029	0.0397	0.0388	0.1363	0.0046	0.0417	0.1047	0.025	0.0226	0.0041	0.0032	0.0234	0.026	0.1038	0.0382	0.0988	0.0432	0.0035
1	rs7529252	230206891	0.84	0.946582027722497	0.94	0.800578923638966	0.0119459733846475	0.410653169499924	0.0078	0.0074	0.0864	0.0168	0.0444	0.0214	0.0215	0.0276	0.0029	0.0397	0.0389	0.1363	0.0046	0.0418	0.1049	0.0249	0.0226	0.0041	0.0032	0.0234	0.026	0.1038	0.0381	0.0986	0.0432	0.0035
1	rs1474925	230207433	0.84	0.946582027722497	0.94	0.800578923638966	0.0128811373485622	0.420966422415988	0.0078	0.0074	0.0865	0.0165	0.0444	0.0214	0.0214	0.0276	0.0029	0.0397	0.0391	0.1364	0.0046	0.0418	0.1049	0.0248	0.0226	0.0041	0.0032	0.0234	0.026	0.1039	0.0382	0.0986	0.0432	0.0035
1	rs6683205	230211473	0.82	1.12138066584829	0.93	0.873875650440679	0.02248091376471	0.766449062589545	0.0078	0.0079	0.0807	0.0174	0.0435	0.0214	0.0219	0.0304	0.0034	0.0392	0.0382	0.1333	0.0052	0.0436	0.1055	0.0255	0.0234	0.0041	0.003	0.0254	0.0262	0.1027	0.0375	0.1	0.043	0.0035
1	rs79708765	230211477	0.82	1.12138066584829	0.93	0.873875650440679	0.0230783479872074	0.802851085256366	0.0078	0.0079	0.0806	0.0174	0.0435	0.0214	0.0219	0.0304	0.0034	0.0393	0.0382	0.1333	0.0052	0.0436	0.1054	0.0256	0.0235	0.0041	0.003	0.0254	0.0262	0.1027	0.0374	0.1001	0.0429	0.0035
1	rs55693299	230211766	0.82	1.12138066584829	0.92	0.951254862179695	0.0192956476310911	0.708000448933096	0.0076	0.0079	0.0809	0.0168	0.0435	0.021	0.0215	0.0305	0.0034	0.0392	0.0383	0.1333	0.0051	0.0446	0.1061	0.0251	0.0228	0.0041	0.0028	0.0255	0.0255	0.104	0.0372	0.1004	0.043	0.0034
1	rs12048446	230211794	0.82	1.12138066584829	0.92	0.951254862179695	0.0186887592381425	0.740028754976758	0.0076	0.0079	0.081	0.0168	0.0435	0.021	0.0215	0.0305	0.0034	0.0392	0.0383	0.1334	0.0051	0.0446	0.1063	0.025	0.0227	0.004	0.0028	0.0255	0.0254	0.1041	0.0371	0.1005	0.043	0.0034
1	rs1358769	230212484	0.82	1.12138066584829	0.93	0.873875650440679	0.00998987391615493	0.628349141416889	0.0072	0.0081	0.0819	0.0157	0.0438	0.0192	0.0197	0.0311	0.0035	0.0388	0.0387	0.1339	0.0051	0.0451	0.1088	0.0234	0.0204	0.004	0.0028	0.0251	0.0236	0.1091	0.0359	0.1025	0.0429	0.0033
1	rs11122275	230212533	0.82	1.12138066584829	0.93	0.873875650440679	0.00839425788319641	0.613176538488078	0.0072	0.0081	0.0819	0.0157	0.0438	0.0192	0.0197	0.0311	0.0035	0.0388	0.0388	0.134	0.0051	0.0451	0.109	0.0234	0.0204	0.004	0.0028	0.0251	0.0235	0.1093	0.0359	0.1025	0.0429	0.0033
1	rs13376257	230212581	0.82	1.12138066584829	0.93	0.873875650440679	0.00853985369747388	0.612888386644737	0.0072	0.0081	0.0819	0.0156	0.0439	0.0192	0.0197	0.0311	0.0035	0.0388	0.0388	0.134	0.0051	0.0451	0.109	0.0234	0.0203	0.004	0.0028	0.0251	0.0235	0.1092	0.0359	0.1025	0.0429	0.0033
1	rs71654313	230213711	0.82	1.12138066584829	0.93	0.873875650440679	0.00951873609844834	0.727269722868227	0.0072	0.0082	0.082	0.0155	0.0441	0.0191	0.0194	0.0315	0.0035	0.0387	0.0388	0.134	0.0051	0.0451	0.1091	0.0232	0.0202	0.0039	0.0028	0.0251	0.0234	0.1094	0.0357	0.1026	0.0429	0.0033
1	rs7515561	230217799	0.82	1.12138066584829	0.93	0.873875650440679	0.00985641929661907	0.660710152618529	0.0071	0.0082	0.0822	0.0152	0.0441	0.0186	0.0188	0.0319	0.0035	0.0385	0.0388	0.1344	0.0052	0.0452	0.1098	0.0228	0.0197	0.004	0.0028	0.025	0.0229	0.1101	0.0352	0.1034	0.043	0.0032
1	rs75121342	230218472	0.82	1.12138066584829	0.93	0.873875650440679	0.00980545154712623	0.614761945493761	0.0071	0.0082	0.0823	0.0151	0.0441	0.0185	0.0187	0.0319	0.0035	0.0385	0.0388	0.1344	0.0052	0.0452	0.1099	0.0228	0.0196	0.004	0.0028	0.025	0.0228	0.1102	0.0352	0.1036	0.0431	0.0032
1	rs77057189	230221606	0.82	1.12138066584829	0.93	0.873875650440679	0.0109405531380652	0.644919896612217	0.007	0.0082	0.0826	0.0148	0.0441	0.0182	0.0183	0.0317	0.0035	0.0382	0.0389	0.1348	0.0052	0.0453	0.1104	0.0225	0.0192	0.0041	0.0027	0.025	0.0227	0.1108	0.0351	0.1042	0.0431	0.0032
1	rs75348872	230222862	0.82	1.12138066584829	0.93	0.873875650440679	0.0106398249956119	0.559159522272148	0.0069	0.0082	0.0827	0.0147	0.0442	0.018	0.018	0.0317	0.0036	0.0381	0.0389	0.1351	0.0052	0.0454	0.1107	0.0222	0.019	0.0041	0.0027	0.0249	0.0226	0.1113	0.035	0.1044	0.0432	0.0031
1	rs12029443	230227208	0.83	1.03168894651748	0.93	0.873875650440679	0.0128312537512433	0.474349628098756	0.0066	0.0082	0.0842	0.0135	0.0446	0.0166	0.0165	0.0308	0.0038	0.0376	0.0393	0.1363	0.0053	0.0452	0.1134	0.0213	0.0174	0.004	0.0027	0.0239	0.0212	0.114	0.0345	0.1065	0.0433	0.0033
1	rs76904440	230231149	0.83	1.03168894651748	0.94	0.800578923638966	0.0218486462751226	0.768268091323106	0.0066	0.0082	0.0848	0.0126	0.0448	0.0155	0.0151	0.0306	0.0039	0.037	0.0395	0.1381	0.0052	0.0455	0.1156	0.0201	0.0161	0.0041	0.0025	0.0236	0.0201	0.1156	0.0349	0.1078	0.0429	0.0033
1	rs56041113	230234761	0.83	1.03168894651748	0.94	0.800578923638966	0.0203679378666942	0.627769544278177	0.0066	0.0082	0.0848	0.0126	0.0448	0.0155	0.015	0.0306	0.0039	0.037	0.0395	0.1383	0.0052	0.0455	0.1158	0.0201	0.016	0.0042	0.0025	0.0236	0.02	0.1158	0.0349	0.1079	0.0429	0.0033
1	rs76834158	230237083	0.83	1.03168894651748	0.94	0.800578923638966	0.0206934568878077	0.607850925944076	0.0066	0.0082	0.0848	0.0126	0.0448	0.0154	0.0149	0.0306	0.0039	0.0369	0.0395	0.1384	0.0052	0.0455	0.116	0.02	0.016	0.0042	0.0025	0.0236	0.0199	0.1159	0.0349	0.1079	0.0429	0.0033
1	rs1998067	230238507	0.83	1.03168894651748	0.95	0.731303845289611	0.0211842738145042	0.548614894169152	0.0066	0.0082	0.0849	0.0125	0.0448	0.0154	0.0149	0.0307	0.0039	0.0369	0.0395	0.1384	0.0052	0.0455	0.116	0.02	0.016	0.0042	0.0025	0.0236	0.0199	0.1159	0.0349	0.1079	0.0429	0.0033
1	rs10864692	230240469	0.83	1.03168894651748	0.95	0.731303845289611	0.0224433612171736	0.481664775832019	0.0066	0.0082	0.0849	0.0125	0.0448	0.0154	0.0148	0.0306	0.0039	0.0369	0.0396	0.1386	0.0052	0.0455	0.116	0.02	0.0159	0.0042	0.0025	0.0236	0.0199	0.1159	0.035	0.1079	0.0429	0.0033
1	rs868288	230241124	0.83	1.03168894651748	0.95	0.731303845289611	0.0207732033773039	0.432667485656692	0.0067	0.0082	0.0849	0.0125	0.0449	0.0154	0.0148	0.0305	0.0039	0.0369	0.0396	0.1387	0.0051	0.0455	0.1164	0.0199	0.0159	0.0042	0.0025	0.0236	0.0197	0.1158	0.0349	0.1078	0.0428	0.0033
1	rs17381050	230241977	0.83	1.03168894651748	0.97	0.604552021827049	0.0203417081083167	0.426214639476211	0.0067	0.0082	0.0849	0.0126	0.0449	0.0154	0.0148	0.0305	0.0039	0.0369	0.0396	0.1388	0.0051	0.0455	0.1164	0.0199	0.0159	0.0042	0.0025	0.0236	0.0196	0.1158	0.0349	0.1079	0.0428	0.0033
1	rs61825391	230242323	0.83	1.03168894651748	0.97	0.604552021827049	0.0203417081083167	0.426871897939137	0.0067	0.0082	0.0849	0.0126	0.0449	0.0154	0.0148	0.0305	0.0039	0.0369	0.0396	0.1388	0.0051	0.0455	0.1164	0.0199	0.0159	0.0042	0.0025	0.0236	0.0196	0.1158	0.0349	0.1079	0.0428	0.0033
1	rs56390540	230242818	0.83	1.03168894651748	0.97	0.604552021827049	0.0201501041922671	0.4233259481498	0.0067	0.0082	0.0849	0.0126	0.0449	0.0154	0.0148	0.0305	0.0039	0.0369	0.0396	0.1388	0.0051	0.0455	0.1164	0.0199	0.0159	0.0042	0.0025	0.0236	0.0196	0.1158	0.0349	0.1079	0.0428	0.0033
1	rs12733302	230259718	0.83	1.03168894651748	0.98	0.546929419532092	0.0189530543641353	0.406106348830128	0.0067	0.0081	0.0849	0.0125	0.045	0.0153	0.0147	0.0305	0.0039	0.0368	0.0397	0.139	0.0052	0.0455	0.1168	0.0196	0.0157	0.0042	0.0025	0.0236	0.0194	0.1156	0.0352	0.1081	0.0428	0.0033
1	rs60506249	230265677	0.83	1.03168894651748	0.98	0.546929419532092	0.0210944146894849	0.385627493114963	0.0067	0.0079	0.085	0.0121	0.0451	0.0151	0.0144	0.0305	0.0038	0.0368	0.0398	0.1391	0.0055	0.0456	0.1172	0.0191	0.016	0.0043	0.0026	0.0234	0.0188	0.1161	0.0356	0.1082	0.0429	0.0033
1	rs1884578	230267209	0.83	1.03168894651748	0.98	0.546929419532092	0.0233571567545475	0.371760198408926	0.0067	0.0078	0.0849	0.0119	0.0451	0.015	0.0143	0.0304	0.0038	0.0368	0.0399	0.1392	0.0055	0.0457	0.1173	0.0189	0.0161	0.0044	0.0026	0.0234	0.0186	0.1163	0.0357	0.1082	0.0428	0.0032
1	rs11122378	230270393	0.83	1.03168894651748	0.98	0.546929419532092	0.0258617168497897	0.370368689147405	0.0067	0.0078	0.0849	0.0119	0.0451	0.0147	0.0142	0.0303	0.0038	0.0368	0.04	0.1392	0.0056	0.0456	0.1172	0.0188	0.0161	0.0044	0.0026	0.0234	0.0184	0.1164	0.0357	0.1086	0.043	0.0032
1	rs11122383	230272925	0.83	1.03168894651748	0.98	0.546929419532092	0.0236481157509306	0.366203013095	0.0068	0.0077	0.085	0.0119	0.0451	0.0145	0.014	0.0303	0.0039	0.0367	0.04	0.1394	0.0056	0.0456	0.1175	0.0185	0.0159	0.0044	0.0026	0.0232	0.0182	0.1169	0.0359	0.1088	0.0431	0.0032
1	rs41513546	230275697	0.84	0.946582027722497	0.97	0.604552021827049	0.027583430780478	0.404809802999131	0.0069	0.0077	0.0864	0.011	0.0464	0.0134	0.0125	0.0299	0.0039	0.0361	0.0407	0.1404	0.0055	0.0455	0.1187	0.0174	0.0145	0.0045	0.0026	0.0224	0.0169	0.1171	0.0367	0.1106	0.0436	0.0033
1	rs78428815	230278488	0.85	0.865999623192944	0.98	0.546929419532092	0.0941520251220958	0.737322770107463	0.0075	0.0068	0.0875	0.0094	0.048	0.012	0.0103	0.0296	0.004	0.0356	0.0409	0.1415	0.0052	0.0457	0.1207	0.016	0.013	0.0048	0.003	0.0216	0.0155	0.118	0.0378	0.1131	0.0436	0.0031
1	rs6682741	230279090	0.85	0.865999623192944	0.98	0.546929419532092	0.0846285198125489	0.637639654549046	0.0076	0.0067	0.0876	0.0093	0.0482	0.012	0.0101	0.0296	0.004	0.0356	0.0409	0.1416	0.0052	0.0458	0.121	0.0159	0.0128	0.0048	0.0031	0.0216	0.0153	0.118	0.038	0.1134	0.0436	0.0031
1	rs4846905	230279582	0.85	0.865999623192944	0.98	0.546929419532092	0.0859329694809709	0.625886719695506	0.0076	0.0067	0.0877	0.0093	0.0482	0.012	0.0101	0.0296	0.004	0.0356	0.0409	0.1416	0.0052	0.0458	0.121	0.0159	0.0128	0.0048	0.0031	0.0215	0.0153	0.118	0.038	0.1135	0.0436	0.0031
1	rs6678475	230280114	0.85	0.865999623192944	0.98	0.546929419532092	0.0860032097370946	0.622703427192796	0.0076	0.0067	0.0877	0.0093	0.0482	0.012	0.0101	0.0296	0.004	0.0356	0.0409	0.1416	0.0052	0.0458	0.121	0.0158	0.0128	0.0048	0.0031	0.0215	0.0153	0.118	0.038	0.1135	0.0435	0.0031
1	rs11122400	230280259	0.85	0.865999623192944	0.98	0.546929419532092	0.0852092921887306	0.618513107593303	0.0076	0.0067	0.0877	0.0093	0.0482	0.012	0.0101	0.0296	0.004	0.0356	0.0409	0.1416	0.0052	0.0458	0.1209	0.0158	0.0128	0.0048	0.0031	0.0215	0.0153	0.1182	0.038	0.1135	0.0435	0.0031
1	rs1998064	230287128	0.85	0.865999623192944	0.98	0.546929419532092	0.0828556330203888	0.623715879532708	0.0075	0.0067	0.0877	0.0092	0.0484	0.012	0.0101	0.0296	0.004	0.0357	0.041	0.1413	0.0052	0.0457	0.121	0.0157	0.0128	0.005	0.0031	0.0215	0.0152	0.1182	0.0379	0.1135	0.0435	0.0031
1	rs72760066	230291618	0.85	0.865999623192944	0.98	0.546929419532092	0.0803420034491454	0.61029646290484	0.0075	0.0067	0.0877	0.0092	0.0485	0.012	0.0101	0.0296	0.004	0.0357	0.041	0.1412	0.0051	0.0457	0.1212	0.0156	0.0128	0.0051	0.0031	0.0215	0.0152	0.1183	0.0378	0.1137	0.0434	0.003
1	rs6541298	230294648	0.85	0.865999623192944	0.98	0.546929419532092	0.104774220740859	0.681456075545838	0.0075	0.0067	0.0874	0.009	0.049	0.0116	0.01	0.0294	0.0038	0.036	0.0408	0.1413	0.0049	0.0453	0.1216	0.0146	0.0129	0.0061	0.0031	0.0214	0.0144	0.1199	0.0379	0.1144	0.043	0.0029
1	rs2144300	230294916	0.85	0.865999623192944	0.98	0.546929419532092	0.111672184016429	0.616348318623098	0.0075	0.0067	0.0874	0.009	0.0492	0.0116	0.01	0.0294	0.0038	0.0359	0.0408	0.1413	0.0048	0.0452	0.1216	0.0145	0.0129	0.0062	0.0031	0.0214	0.0143	0.12	0.0379	0.1145	0.0429	0.0029
1	rs4846914	230295691	0.85	0.865999623192944	0.98	0.546929419532092	0.113557718850629	0.615627120305377	0.0075	0.0067	0.0874	0.009	0.0492	0.0115	0.01	0.0294	0.0038	0.036	0.0408	0.1413	0.0048	0.0452	0.1217	0.0144	0.0129	0.0062	0.0031	0.0214	0.0143	0.1201	0.0379	0.1145	0.0429	0.0029
1	rs2281722	230297043	0.85	0.865999623192944	0.98	0.546929419532092	0.112086438962791	0.609001476975762	0.0076	0.0067	0.0872	0.009	0.0492	0.0115	0.01	0.0293	0.0038	0.036	0.0409	0.1413	0.0049	0.0451	0.122	0.0144	0.0129	0.0063	0.0031	0.0214	0.0142	0.1201	0.0379	0.1144	0.0429	0.0029
1	rs35113366	230301729	0.85	0.865999623192944	0.98	0.546929419532092	0.11057212633694	0.586232116660572	0.0077	0.0067	0.0869	0.0092	0.0491	0.0116	0.01	0.0292	0.0038	0.036	0.0412	0.1411	0.0049	0.0448	0.1225	0.0143	0.0131	0.0064	0.0032	0.0215	0.014	0.1202	0.0378	0.1142	0.0429	0.003
1	rs10489615	230304988	0.85	0.865999623192944	0.98	0.546929419532092	0.110380307090225	0.574713192827903	0.0077	0.0067	0.0868	0.0092	0.0491	0.0116	0.01	0.0291	0.0038	0.036	0.0412	0.1411	0.0049	0.0447	0.1226	0.0143	0.0131	0.0064	0.0032	0.0215	0.0139	0.1202	0.0377	0.1142	0.0428	0.003
1	rs6541300	230307549	0.85	0.865999623192944	0.98	0.546929419532092	0.110462490150616	0.578404606687392	0.0078	0.0068	0.0866	0.0092	0.0491	0.0116	0.0099	0.0292	0.0038	0.0359	0.0412	0.1411	0.0049	0.0447	0.1228	0.0141	0.0131	0.0064	0.0033	0.0214	0.0137	0.1205	0.0377	0.1143	0.0428	0.003
1	rs1264081	230311176	0.86	0.789876638244022	1	0.442785362986439	0.106774776601504	0.517697429992464	0.0078	0.0071	0.0862	0.0091	0.0493	0.0118	0.01	0.029	0.0037	0.0356	0.0411	0.1415	0.0049	0.0446	0.1231	0.0142	0.0132	0.0065	0.0034	0.0212	0.0131	0.1211	0.0375	0.1139	0.0428	0.0032
1	rs11122459	230313437	0.86	0.789876638244022	1	0.442785362986439	0.108853154501721	0.51507229470067	0.0078	0.0071	0.0863	0.0091	0.0493	0.0119	0.01	0.0289	0.0037	0.0356	0.0411	0.1415	0.0049	0.0446	0.1232	0.0142	0.0132	0.0065	0.0035	0.0212	0.013	0.1211	0.0375	0.1139	0.0428	0.0032
1	rs75111809	230318266	0.86	0.789876638244022	1	0.442785362986439	0.104059769363468	0.497065177401891	0.0078	0.0071	0.0862	0.0092	0.0493	0.0119	0.01	0.0288	0.0037	0.0356	0.0411	0.1415	0.0049	0.0445	0.1232	0.0143	0.0134	0.0065	0.0035	0.0212	0.013	0.1213	0.0376	0.1138	0.0428	0.0032
1	rs12038714	230321492	0.86	0.789876638244022	1	0.442785362986439	0.107635503829467	0.490099148503449	0.0078	0.0071	0.0862	0.0092	0.0493	0.0119	0.01	0.0288	0.0037	0.0356	0.041	0.1414	0.0049	0.0445	0.1232	0.0143	0.0135	0.0065	0.0035	0.0212	0.013	0.1213	0.0376	0.1138	0.0428	0.0032
1	rs611229	230324067	0.86	0.789876638244022	1	0.442785362986439	0.108148588453195	0.484245493300183	0.0078	0.0071	0.0862	0.0092	0.0491	0.0119	0.01	0.0287	0.0037	0.0355	0.0411	0.1415	0.0049	0.0444	0.1233	0.0143	0.0135	0.0064	0.0035	0.0212	0.0129	0.1214	0.0377	0.1137	0.0427	0.0032
1	rs74384584	230327008	0.86	0.789876638244022	1	0.442785362986439	0.107123930326613	0.426740424435094	0.0081	0.0072	0.0853	0.0094	0.049	0.0121	0.0103	0.0282	0.0036	0.0356	0.0408	0.1425	0.0055	0.0441	0.124	0.0144	0.0138	0.0065	0.0037	0.0208	0.012	0.1219	0.0376	0.1127	0.0426	0.0033
1	rs10779837	230327568	0.86	0.789876638244022	1	0.442785362986439	0.135962967429181	0.393449533257248	0.0083	0.0072	0.0852	0.0096	0.0489	0.0122	0.0105	0.0278	0.0035	0.0356	0.0407	0.1433	0.0055	0.0436	0.1246	0.0145	0.014	0.0067	0.0039	0.0207	0.0114	0.1215	0.0375	0.1127	0.0423	0.0033
1	rs6678450	230327766	0.86	0.789876638244022	1	0.442785362986439	0.176335836001612	0.393578125491119	0.0084	0.0072	0.085	0.0097	0.049	0.0123	0.0106	0.0277	0.0035	0.0356	0.0408	0.1432	0.0055	0.0436	0.1247	0.0144	0.0139	0.0068	0.004	0.0207	0.0113	0.1214	0.0377	0.1126	0.0424	0.0033
1	rs6663864	230328258	0.86	0.789876638244022	1.01	0.39608418712213	0.203321874897414	0.373026481115051	0.0086	0.0072	0.0851	0.0097	0.0489	0.0124	0.0106	0.0274	0.0034	0.0354	0.0408	0.1434	0.0055	0.0434	0.1248	0.0144	0.0138	0.0068	0.0041	0.0206	0.011	0.1216	0.0377	0.1125	0.0427	0.0032
1	rs12043969	230333887	0.87	0.718142804220985	1.02	0.35283343175317	0.475428696155642	0.371886772123431	0.0093	0.0071	0.0864	0.0097	0.0487	0.0122	0.0106	0.0258	0.003	0.034	0.0406	0.1419	0.0054	0.0425	0.1271	0.0144	0.0135	0.0068	0.0043	0.0205	0.0108	0.122	0.0383	0.1139	0.0435	0.0028
1	rs4846934	230347732	0.87	0.718142804220985	1.02	0.35283343175317	0.54117405207257	0.364062267821493	0.0093	0.0071	0.0865	0.0097	0.0487	0.0122	0.0106	0.0258	0.003	0.034	0.0407	0.1419	0.0054	0.0425	0.1273	0.0144	0.0134	0.007	0.0043	0.0205	0.0107	0.1219	0.0383	0.1139	0.0436	0.0027
1	rs6541304	230349061	0.87	0.718142804220985	1.03	0.312927433563081	0.545898388463262	0.36771626390783	0.0093	0.0071	0.0865	0.0097	0.0487	0.0122	0.0106	0.0258	0.003	0.034	0.0406	0.1419	0.0054	0.0425	0.1273	0.0144	0.0134	0.007	0.0043	0.0205	0.0107	0.1219	0.0383	0.1139	0.0435	0.0027
1	rs80188417	230350599	0.87	0.718142804220985	1.03	0.312927433563081	0.543665036415718	0.366329049900992	0.0094	0.0071	0.0865	0.0097	0.0487	0.0122	0.0106	0.0258	0.003	0.034	0.0406	0.1419	0.0054	0.0425	0.1273	0.0144	0.0134	0.007	0.0043	0.0205	0.0107	0.1219	0.0383	0.1139	0.0435	0.0027
1	rs55885665	230352085	0.87	0.718142804220985	1.03	0.312927433563081	0.550774130793835	0.371254024932243	0.0094	0.0071	0.0865	0.0097	0.0487	0.0122	0.0106	0.0258	0.003	0.0339	0.0406	0.1418	0.0054	0.0425	0.1272	0.0144	0.0134	0.0069	0.0043	0.0205	0.0107	0.122	0.0383	0.1139	0.0436	0.0028
1	rs11122469	230355248	0.87	0.718142804220985	1.03	0.312927433563081	0.55639981822929	0.373279883002207	0.0094	0.0071	0.0865	0.0097	0.0486	0.0122	0.0106	0.0258	0.0031	0.0339	0.0406	0.1418	0.0055	0.0425	0.1272	0.0144	0.0134	0.0069	0.0043	0.0205	0.0107	0.122	0.0384	0.1139	0.0436	0.0028
1	rs16851199	230379953	0.87	0.718142804220985	1.03	0.312927433563081	0.538100576212746	0.438616383828987	0.0095	0.0071	0.0865	0.0097	0.0485	0.0122	0.0101	0.0254	0.0033	0.034	0.0405	0.1417	0.0057	0.0425	0.1275	0.0145	0.0132	0.0072	0.0044	0.0205	0.0108	0.1218	0.0385	0.1134	0.0436	0.0031
1	rs76696380	230380898	0.87	0.718142804220985	1.03	0.312927433563081	0.538557803342488	0.440471568273894	0.0095	0.0072	0.0865	0.0097	0.0485	0.0122	0.0101	0.0254	0.0033	0.034	0.0405	0.1417	0.0057	0.0425	0.1275	0.0145	0.0132	0.0072	0.0044	0.0205	0.0108	0.1218	0.0385	0.1134	0.0437	0.0031
1	rs73114080	230383515	0.87	0.718142804220985	1.03	0.312927433563081	0.543796290468781	0.445916567275182	0.0096	0.0072	0.0865	0.0097	0.0485	0.0122	0.0101	0.0254	0.0033	0.034	0.0405	0.1417	0.0057	0.0425	0.1276	0.0145	0.0132	0.0072	0.0044	0.0205	0.0108	0.1217	0.0385	0.1134	0.0436	0.0032
1	rs3789628	230386622	0.87	0.718142804220985	1.03	0.312927433563081	0.52543752851548	0.455387457505408	0.0096	0.0071	0.0866	0.0097	0.0485	0.0122	0.0101	0.0254	0.0033	0.034	0.0405	0.1416	0.0057	0.0424	0.1276	0.0144	0.0132	0.0072	0.0044	0.0205	0.0108	0.1217	0.0385	0.1135	0.0436	0.0032
1	rs78863923	230387626	0.87	0.718142804220985	1.03	0.312927433563081	0.511642043876401	0.448312653595519	0.0096	0.0071	0.0866	0.0098	0.0484	0.0122	0.0101	0.0254	0.0033	0.034	0.0405	0.1416	0.0057	0.0424	0.1276	0.0144	0.0132	0.0072	0.0044	0.0205	0.0107	0.1216	0.0385	0.1135	0.0436	0.0032
1	rs78988790	230392725	0.87	0.718142804220985	1.03	0.312927433563081	0.496387088327676	0.450978953083495	0.0096	0.0071	0.0865	0.0099	0.0483	0.0122	0.0101	0.0254	0.0034	0.034	0.0405	0.1416	0.0057	0.0423	0.1278	0.0144	0.0132	0.0072	0.0044	0.0206	0.0107	0.1215	0.0384	0.1135	0.0436	0.0032
1	rs1471916	230402539	0.87	0.718142804220985	1.03	0.312927433563081	0.494378219723057	0.453783056671463	0.0096	0.0071	0.0864	0.0099	0.0483	0.0122	0.0101	0.0254	0.0034	0.034	0.0405	0.1415	0.0057	0.0423	0.1279	0.0144	0.0132	0.0072	0.0044	0.0206	0.0108	0.1215	0.0384	0.1135	0.0436	0.0032
1	rs6685692	230407701	0.87	0.718142804220985	1.03	0.312927433563081	0.478881081143062	0.456190216880892	0.0097	0.0071	0.0864	0.0099	0.0482	0.0122	0.0101	0.0254	0.0034	0.0339	0.0405	0.1414	0.0058	0.0422	0.128	0.0144	0.0132	0.0072	0.0044	0.0206	0.0108	0.1214	0.0384	0.1136	0.0436	0.0032
1	rs9432148	230413313	0.87	0.718142804220985	1.04	0.276253925711104	0.4708852270326	0.467467658461391	0.0098	0.0069	0.0863	0.0101	0.0475	0.0122	0.0104	0.0257	0.0037	0.0334	0.0409	0.1406	0.0059	0.0411	0.1291	0.0146	0.0135	0.0073	0.0044	0.0211	0.0109	0.1208	0.0376	0.1145	0.0437	0.0033
1	rs6698963	230415025	0.87	0.718142804220985	1.04	0.276253925711104	0.456597645376569	0.477326372898924	0.0098	0.0069	0.0863	0.0102	0.0473	0.0123	0.0106	0.0257	0.0037	0.0333	0.0409	0.1406	0.006	0.041	0.1292	0.0147	0.0134	0.0073	0.0043	0.0211	0.0109	0.1208	0.0376	0.1143	0.0437	0.0034
1	rs2273970	230415148	0.87	0.718142804220985	1.04	0.276253925711104	0.446217275407552	0.464238178633021	0.0098	0.0069	0.0863	0.0102	0.0473	0.0123	0.0106	0.0257	0.0037	0.0333	0.0409	0.1406	0.006	0.041	0.1292	0.0146	0.0134	0.0073	0.0043	0.0211	0.0109	0.1208	0.0376	0.1143	0.0437	0.0034
1	rs72647713	230416110	0.87	0.718142804220985	1.04	0.276253925711104	0.41872665462588	0.463700501400909	0.0098	0.007	0.0863	0.0102	0.0472	0.0123	0.0106	0.0257	0.0038	0.0333	0.041	0.1405	0.006	0.0408	0.1293	0.0147	0.0134	0.0073	0.0043	0.0212	0.0108	0.1208	0.0375	0.1142	0.0439	0.0034
1	rs1043944	230417560	0.87	0.718142804220985	1.04	0.276253925711104	0.423015769333284	0.485333174157101	0.0098	0.007	0.0863	0.0104	0.0469	0.0123	0.0107	0.0256	0.004	0.0336	0.0408	0.1404	0.006	0.0405	0.1295	0.0148	0.0133	0.0072	0.0043	0.0213	0.0107	0.1207	0.0374	0.1141	0.044	0.0035
1	rs77941957	230418266	0.87	0.718142804220985	1.04	0.276253925711104	0.392219125028775	0.476514054630334	0.0098	0.0071	0.0863	0.0104	0.0468	0.0124	0.0107	0.0257	0.004	0.0336	0.0407	0.1406	0.006	0.0405	0.1294	0.0148	0.0133	0.0072	0.0043	0.0213	0.0108	0.1205	0.0374	0.1142	0.044	0.0035
1	rs80265285	230420544	0.87	0.718142804220985	1.04	0.276253925711104	0.371196180258077	0.476920168946307	0.0098	0.0071	0.0864	0.0104	0.0468	0.0124	0.0108	0.0257	0.0041	0.0335	0.0408	0.1406	0.0061	0.0404	0.1294	0.0148	0.0132	0.0072	0.0043	0.0214	0.0108	0.1203	0.0373	0.1142	0.0441	0.0035
1	rs59375809	230423790	0.87	0.718142804220985	1.04	0.276253925711104	0.365991986298315	0.489417562589733	0.0098	0.0071	0.0864	0.0105	0.0467	0.0125	0.0108	0.0257	0.0042	0.0334	0.0408	0.1406	0.0061	0.0403	0.1295	0.0149	0.0132	0.0071	0.0043	0.0214	0.0109	0.12	0.0372	0.1142	0.0442	0.0036
1	rs6666008	230430380	0.87	0.718142804220985	1.05	0.24269399207398	0.321108269291232	0.540913717717668	0.0098	0.0073	0.0863	0.0106	0.0465	0.0125	0.0109	0.0258	0.0044	0.0334	0.041	0.1413	0.0065	0.0403	0.1292	0.0147	0.0132	0.007	0.0042	0.0214	0.0109	0.1192	0.0368	0.114	0.0444	0.0037
1	rs4846852	230435922	0.87	0.718142804220985	1.05	0.24269399207398	0.354951623624909	0.623860547113899	0.0099	0.0074	0.0862	0.0107	0.0464	0.0124	0.0109	0.026	0.0046	0.0329	0.0413	0.1415	0.0071	0.0401	0.1284	0.0145	0.0133	0.0071	0.0042	0.0214	0.0109	0.1184	0.0367	0.1146	0.0446	0.0039
1	rs4846855	230436085	0.87	0.718142804220985	1.04	0.276253925711104	0.40952741739468	0.651342318214483	0.0099	0.0074	0.0862	0.0109	0.0462	0.0125	0.0112	0.026	0.0046	0.0327	0.0413	0.1416	0.0072	0.0399	0.1282	0.0147	0.0131	0.0075	0.0042	0.0214	0.0107	0.1177	0.0365	0.1144	0.0454	0.004
1	rs114592284	230436267	0.87	0.718142804220985	1.04	0.276253925711104	0.325464563918572	0.635604637377747	0.0098	0.0075	0.0861	0.0113	0.0462	0.0126	0.0116	0.0261	0.0047	0.0329	0.0417	0.1404	0.0072	0.0398	0.1276	0.0145	0.0132	0.0073	0.0042	0.0215	0.0108	0.1171	0.0364	0.1145	0.0459	0.0041
1	rs17712125	230436577	0.87	0.718142804220985	1.04	0.276253925711104	0.298379416216106	0.663203644363762	0.0099	0.0072	0.086	0.0118	0.046	0.0128	0.0121	0.0263	0.0049	0.0332	0.0423	0.1398	0.0072	0.0395	0.1269	0.0141	0.0138	0.0072	0.0041	0.0215	0.0112	0.1167	0.0364	0.1133	0.0467	0.0044
1	rs6690154	230436932	0.87	0.718142804220985	1.04	0.276253925711104	0.274348336240919	0.621980483662419	0.0098	0.0071	0.0865	0.0125	0.0455	0.0131	0.0126	0.0269	0.0051	0.0334	0.0428	0.1401	0.0071	0.039	0.1251	0.0134	0.0145	0.0072	0.0046	0.0212	0.0114	0.1157	0.0368	0.1116	0.0476	0.0047
1	rs901676	230437358	0.88	0.650722301593725	1.04	0.276253925711104	0.175430817642631	0.498570944996863	0.0096	0.0069	0.0865	0.0127	0.0451	0.0135	0.0132	0.0271	0.0051	0.0333	0.0427	0.1407	0.0065	0.0386	0.1237	0.0129	0.0151	0.007	0.0045	0.0209	0.0119	0.1166	0.0364	0.1115	0.0484	0.005
1	rs141429903	230437824	0.89	0.587533376708783	1.04	0.276253925711104	0.132966580690285	0.353287541709458	0.0094	0.0067	0.0866	0.013	0.0447	0.0138	0.0137	0.027	0.0049	0.0333	0.0426	0.1402	0.006	0.0385	0.123	0.0125	0.0152	0.0067	0.0043	0.0207	0.012	0.1184	0.0364	0.1114	0.0495	0.0048
1	rs7518953	230439066	0.88	0.650722301593725	1.04	0.276253925711104	0.148351243778681	0.325300772011758	0.0093	0.0066	0.0864	0.0132	0.0447	0.0139	0.0139	0.0271	0.0049	0.0334	0.0426	0.1398	0.0059	0.0384	0.1228	0.0123	0.0152	0.0066	0.0043	0.0207	0.012	0.1189	0.0366	0.1115	0.0499	0.0047
1	rs12128120	230444834	0.88	0.650722301593725	1.04	0.276253925711104	0.140010172606676	0.241980939028418	0.009	0.0064	0.0846	0.0133	0.0456	0.0142	0.0144	0.0267	0.0045	0.0335	0.0418	0.1398	0.0057	0.0389	0.1228	0.0118	0.0155	0.0061	0.004	0.0205	0.0124	0.1179	0.0373	0.1124	0.0508	0.005
1	rs12135462	230446609	0.88	0.650722301593725	1.04	0.276253925711104	0.164606737189811	0.252621592306637	0.009	0.0064	0.0845	0.0133	0.0458	0.0143	0.0145	0.0266	0.0044	0.0336	0.0418	0.1398	0.0057	0.0389	0.1227	0.0117	0.0155	0.0061	0.004	0.0205	0.0125	0.1178	0.0374	0.1125	0.051	0.0051
1	rs729299	230449521	0.88	0.650722301593725	1.05	0.24269399207398	0.202065333848041	0.257145012194247	0.009	0.0064	0.0846	0.0137	0.0459	0.0145	0.0145	0.0267	0.0044	0.0335	0.0421	0.1392	0.0057	0.0387	0.1225	0.0116	0.0156	0.0057	0.004	0.0201	0.0124	0.118	0.038	0.1126	0.051	0.0051
1	rs71654318	230449582	0.88	0.650722301593725	1.06	0.212122118160079	0.197470004841153	0.242203447592666	0.009	0.0064	0.0843	0.0137	0.0459	0.0146	0.0145	0.0266	0.0044	0.0335	0.0421	0.1393	0.0057	0.0387	0.1224	0.0116	0.0156	0.0057	0.004	0.0201	0.0124	0.1181	0.038	0.1127	0.051	0.0051
1	rs11586112	230454674	0.88	0.650722301593725	1.07	0.184406357471863	0.246294680382162	0.224829647859156	0.009	0.0063	0.0843	0.0138	0.046	0.0145	0.0146	0.0268	0.0042	0.0337	0.042	0.1396	0.0057	0.0379	0.1218	0.0113	0.0156	0.0057	0.0039	0.0203	0.0123	0.1182	0.0381	0.1132	0.0516	0.005
1	rs115109176	230460268	0.88	0.650722301593725	1.07	0.184406357471863	0.210552391716402	0.196243503868553	0.0089	0.0063	0.0842	0.0139	0.0462	0.0146	0.0147	0.0268	0.0042	0.0338	0.0419	0.1397	0.0056	0.0379	0.1218	0.0113	0.0156	0.0056	0.0039	0.0203	0.0123	0.1183	0.0377	0.113	0.0517	0.005
1	rs12088559	230460639	0.88	0.650722301593725	1.07	0.184406357471863	0.212281542259019	0.186258923627492	0.0089	0.0063	0.0842	0.014	0.0462	0.0146	0.0147	0.0267	0.0042	0.0338	0.0419	0.1397	0.0055	0.038	0.1218	0.0113	0.0156	0.0056	0.0039	0.0203	0.0123	0.1183	0.0378	0.113	0.0517	0.005
1	rs78216640	230464352	0.88	0.650722301593725	1.07	0.184406357471863	0.207515697090389	0.161755220868962	0.0087	0.0063	0.0841	0.014	0.0465	0.0147	0.0147	0.0267	0.004	0.0339	0.0421	0.1398	0.0053	0.0382	0.1214	0.0112	0.0156	0.0055	0.0038	0.0203	0.0122	0.1185	0.0378	0.1129	0.0519	0.005
1	rs79814270	230466024	0.89	0.587533376708783	1.07	0.184406357471863	0.196272719568835	0.142377154684142	0.0085	0.0063	0.0841	0.014	0.0466	0.0148	0.0148	0.0268	0.0039	0.0339	0.0422	0.1396	0.0051	0.0383	0.1206	0.0111	0.0157	0.0054	0.0038	0.0202	0.0122	0.1189	0.0376	0.1135	0.0521	0.0049
1	rs881838	230468211	0.89	0.587533376708783	1.06	0.212122118160079	0.180754251014494	0.128351514075649	0.0084	0.0063	0.084	0.0141	0.0466	0.015	0.0149	0.0269	0.0038	0.0339	0.0422	0.1395	0.005	0.0384	0.1203	0.0111	0.0158	0.0053	0.0036	0.0202	0.0124	0.1191	0.0376	0.1134	0.0524	0.0048
1	rs11585755	230469110	0.89	0.587533376708783	1.06	0.212122118160079	0.181527519444748	0.134478707728928	0.0083	0.0063	0.0839	0.0141	0.0466	0.0151	0.0149	0.0271	0.0038	0.0339	0.0422	0.1394	0.005	0.0383	0.1202	0.0111	0.0159	0.0052	0.0036	0.0202	0.0124	0.1192	0.0376	0.1134	0.0525	0.0048
1	rs72763864	230472540	0.89	0.587533376708783	1.07	0.184406357471863	0.16642377997108	0.110198422038498	0.0081	0.0063	0.0839	0.0141	0.047	0.0153	0.0149	0.0272	0.0036	0.034	0.0424	0.1393	0.0049	0.0384	0.1196	0.0111	0.016	0.005	0.0033	0.0201	0.0125	0.1195	0.0375	0.1135	0.0529	0.0046
1	rs10864745	230474898	0.89	0.587533376708783	1.07	0.184406357471863	0.170874978458673	0.106511917866313	0.008	0.0063	0.084	0.0141	0.0469	0.0153	0.015	0.0272	0.0035	0.034	0.0424	0.1394	0.0049	0.0384	0.1195	0.0111	0.0159	0.005	0.0033	0.0201	0.0125	0.1195	0.0375	0.1135	0.0531	0.0046
1	rs16851535	230484051	0.9	0.528487958927512	1.07	0.184406357471863	0.184974877308026	0.0821069616922733	0.0078	0.0064	0.0857	0.0141	0.047	0.0159	0.015	0.0268	0.003	0.0339	0.0414	0.1389	0.0047	0.0382	0.1187	0.0116	0.0159	0.0044	0.0029	0.02	0.0123	0.1203	0.0379	0.1136	0.0545	0.0043
1	rs12142665	230484673	0.9	0.528487958927512	1.07	0.184406357471863	0.198477376292205	0.0788295673986601	0.0078	0.0064	0.086	0.0141	0.047	0.016	0.015	0.0267	0.0029	0.0338	0.0412	0.1388	0.0047	0.0381	0.1185	0.0117	0.0159	0.0043	0.0029	0.02	0.0122	0.1204	0.0379	0.1136	0.0548	0.0043
1	rs721532	230484922	0.9	0.528487958927512	1.07	0.184406357471863	0.206601602826308	0.0800894066322641	0.0078	0.0064	0.0861	0.0141	0.047	0.0161	0.015	0.0267	0.0029	0.0338	0.0411	0.1387	0.0047	0.0381	0.1185	0.0117	0.0159	0.0043	0.0028	0.02	0.0122	0.1204	0.038	0.1136	0.0549	0.0043
1	rs6693862	230485680	0.91	0.473491286898298	1.07	0.184406357471863	0.242458852746618	0.0730110712971125	0.0077	0.0064	0.0864	0.0141	0.047	0.0162	0.015	0.0266	0.0027	0.0337	0.0409	0.1385	0.0046	0.0381	0.1185	0.0118	0.0159	0.0041	0.0027	0.0199	0.0122	0.1205	0.038	0.1136	0.0556	0.0042
1	rs72763870	230488667	0.9	0.528487958927512	1.07	0.184406357471863	0.253398128719963	0.0770648527053076	0.0077	0.0065	0.0865	0.0141	0.047	0.0163	0.0151	0.0266	0.0027	0.0337	0.0409	0.1384	0.0046	0.038	0.1185	0.0119	0.0159	0.0041	0.0027	0.0199	0.0122	0.1205	0.038	0.1136	0.0558	0.0041
1	rs41315609	230492801	0.9	0.528487958927512	1.07	0.184406357471863	0.262240273534203	0.077211288840029	0.0077	0.0065	0.0866	0.0141	0.047	0.0164	0.0151	0.0266	0.0027	0.0337	0.0408	0.1384	0.0046	0.0378	0.1184	0.012	0.0159	0.004	0.0026	0.0199	0.0122	0.1205	0.038	0.1136	0.056	0.0041
1	rs114204934	230492931	0.9	0.528487958927512	1.07	0.184406357471863	0.262512169656966	0.0769185302473213	0.0077	0.0065	0.0866	0.0141	0.047	0.0164	0.0151	0.0266	0.0027	0.0337	0.0408	0.1384	0.0046	0.0378	0.1184	0.012	0.0159	0.004	0.0026	0.0199	0.0122	0.1205	0.038	0.1136	0.056	0.0041
1	rs115949842	230493353	0.9	0.528487958927512	1.07	0.184406357471863	0.262965670037253	0.0801637675784237	0.0077	0.0065	0.0866	0.0141	0.047	0.0164	0.0151	0.0266	0.0027	0.0337	0.0408	0.1383	0.0046	0.0378	0.1184	0.012	0.0159	0.004	0.0026	0.0199	0.0122	0.1205	0.038	0.1136	0.056	0.0041
1	rs61824784	230495600	0.9	0.528487958927512	1.07	0.184406357471863	0.278590423587696	0.0636827564770912	0.0077	0.0064	0.0866	0.0141	0.047	0.0164	0.0151	0.0266	0.0028	0.0337	0.0408	0.1383	0.0045	0.0377	0.1184	0.012	0.0159	0.004	0.0026	0.02	0.0122	0.1205	0.038	0.1134	0.0562	0.0042
1	rs2009265	230498061	0.9	0.528487958927512	1.07	0.184406357471863	0.321360700462985	0.0632101872033475	0.0077	0.0063	0.0869	0.0142	0.047	0.0165	0.0152	0.0267	0.0027	0.0338	0.041	0.1384	0.0046	0.0376	0.1185	0.0121	0.0159	0.0038	0.0022	0.0199	0.0121	0.1203	0.038	0.1134	0.0563	0.0041
1	rs74143198	230498094	0.9	0.528487958927512	1.07	0.184406357471863	0.328930818326115	0.0638180488440038	0.0076	0.0063	0.0869	0.0142	0.047	0.0165	0.0152	0.0267	0.0027	0.0339	0.041	0.1385	0.0046	0.0375	0.1186	0.0121	0.0159	0.0037	0.0022	0.0199	0.0121	0.1203	0.038	0.1134	0.0562	0.0041
1	rs72765636	230501614	0.9	0.528487958927512	1.07	0.184406357471863	0.377863933570507	0.0562378374433771	0.0076	0.0063	0.0872	0.0142	0.047	0.0165	0.0153	0.0267	0.0027	0.0339	0.0411	0.1386	0.0046	0.0375	0.1186	0.0121	0.016	0.0035	0.002	0.0199	0.0121	0.1204	0.0379	0.1135	0.0562	0.004
1	rs55756832	230502633	0.9	0.528487958927512	1.07	0.184406357471863	0.379292740052853	0.0558536176850008	0.0076	0.0063	0.0872	0.0142	0.047	0.0165	0.0153	0.0267	0.0027	0.0339	0.0411	0.1386	0.0046	0.0375	0.1187	0.0121	0.016	0.0035	0.002	0.0199	0.0121	0.1204	0.0379	0.1135	0.0562	0.004
1	rs74143202	230503720	0.9	0.528487958927512	1.07	0.184406357471863	0.38000817088967	0.0557257961539152	0.0076	0.0063	0.0872	0.0142	0.047	0.0165	0.0153	0.0267	0.0027	0.0339	0.0411	0.1386	0.0046	0.0375	0.1187	0.0121	0.016	0.0035	0.002	0.0199	0.0121	0.1204	0.0379	0.1135	0.0562	0.004
1	rs2820374	230504323	0.9	0.528487958927512	1.07	0.184406357471863	0.380448776388203	0.05559810062116	0.0076	0.0063	0.0872	0.0142	0.047	0.0165	0.0153	0.0267	0.0027	0.0339	0.0411	0.1386	0.0046	0.0375	0.1187	0.0121	0.016	0.0035	0.002	0.0199	0.0121	0.1204	0.0379	0.1135	0.0562	0.004
1	rs114513540	230508674	0.9	0.528487958927512	1.07	0.184406357471863	0.357508624796396	0.0544545243824186	0.0076	0.0063	0.0873	0.0142	0.047	0.0165	0.0153	0.0267	0.0027	0.0339	0.041	0.1387	0.0046	0.0375	0.1188	0.0121	0.016	0.0035	0.002	0.0198	0.0121	0.1204	0.0379	0.1134	0.0561	0.004
1	rs78456011	230511882	0.9	0.528487958927512	1.07	0.184406357471863	0.341891127537429	0.051393677963029	0.0076	0.0063	0.0874	0.0142	0.0469	0.0165	0.0154	0.0267	0.0028	0.0339	0.0409	0.1388	0.0046	0.0376	0.1189	0.0122	0.016	0.0035	0.002	0.0198	0.0121	0.1203	0.0378	0.1134	0.056	0.004
1	rs4846952	230512882	0.9	0.528487958927512	1.07	0.184406357471863	0.34387591972583	0.0505945494654554	0.0076	0.0063	0.0875	0.0142	0.0469	0.0165	0.0154	0.0267	0.0028	0.0339	0.0409	0.1388	0.0046	0.0376	0.1189	0.0122	0.016	0.0035	0.002	0.0198	0.0121	0.1203	0.0378	0.1134	0.056	0.004
1	rs901670	230516577	0.9	0.528487958927512	1.07	0.184406357471863	0.335042874861518	0.0500445081939425	0.0076	0.0063	0.0875	0.0141	0.0469	0.0165	0.0154	0.0267	0.0028	0.0339	0.0408	0.1388	0.0046	0.0376	0.1189	0.0122	0.016	0.0035	0.002	0.0198	0.0121	0.1203	0.0378	0.1133	0.056	0.004
1	rs828467	230521144	0.9	0.528487958927512	1.05	0.24269399207398	0.294797651751113	0.045213328493622	0.0076	0.0062	0.088	0.0139	0.0468	0.0166	0.0156	0.0264	0.0029	0.0338	0.0406	0.1392	0.0046	0.0376	0.1191	0.0123	0.0161	0.0036	0.002	0.0196	0.0121	0.1203	0.0378	0.1128	0.0559	0.004
1	rs75706458	230521737	0.9	0.528487958927512	1.05	0.24269399207398	0.290663984942176	0.0463271606423536	0.0076	0.0062	0.088	0.0139	0.0468	0.0166	0.0156	0.0264	0.0029	0.0338	0.0406	0.1392	0.0046	0.0375	0.1191	0.0123	0.0161	0.0036	0.002	0.0196	0.0121	0.1203	0.0377	0.1127	0.0559	0.004
1	rs4846956	230522690	0.9	0.528487958927512	1.04	0.276253925711104	0.284143293404541	0.045505279576202	0.0076	0.0062	0.0881	0.0139	0.0469	0.0165	0.0156	0.0263	0.0029	0.0338	0.0406	0.1394	0.0046	0.0375	0.1191	0.0124	0.016	0.0036	0.002	0.0196	0.0121	0.1204	0.0378	0.1126	0.0559	0.004
1	rs17715058	230527063	0.91	0.473491286898298	1.04	0.276253925711104	0.243153813009044	0.0535093889511163	0.0074	0.0061	0.0882	0.0139	0.0469	0.0165	0.0156	0.0263	0.0029	0.034	0.0404	0.1394	0.0045	0.0374	0.1192	0.0125	0.0162	0.0036	0.002	0.0195	0.0121	0.1201	0.0376	0.1126	0.0559	0.0039
1	rs270849	230532405	0.92	0.422441555019286	1.04	0.276253925711104	0.161351664944212	0.0326045839394809	0.0075	0.0062	0.0882	0.0139	0.0475	0.0167	0.016	0.0267	0.0033	0.035	0.0404	0.1401	0.0044	0.0367	0.1199	0.0135	0.0166	0.0038	0.0022	0.0197	0.0118	0.117	0.0366	0.1118	0.0562	0.0035
1	rs11586459	230533923	0.92	0.422441555019286	1.04	0.276253925711104	0.155224788984115	0.0418878846418231	0.0072	0.0063	0.0889	0.0139	0.0476	0.017	0.016	0.0266	0.0034	0.035	0.0406	0.14	0.0039	0.0362	0.1197	0.0139	0.0165	0.004	0.0028	0.0195	0.0117	0.1168	0.0358	0.1116	0.0565	0.0035
1	rs77873697	230534113	0.92	0.422441555019286	1.04	0.276253925711104	0.163286270750771	0.0381345621301667	0.0071	0.0063	0.089	0.0139	0.0476	0.017	0.016	0.0266	0.0034	0.035	0.0407	0.1399	0.0039	0.0362	0.1196	0.0139	0.0165	0.004	0.0029	0.0195	0.0117	0.1167	0.0358	0.1115	0.0566	0.0035
1	rs73102039	230534238	0.92	0.422441555019286	1.04	0.276253925711104	0.170270423228661	0.0440538632783374	0.0071	0.0063	0.0891	0.014	0.0476	0.017	0.016	0.0266	0.0034	0.0349	0.0408	0.1398	0.0038	0.0361	0.1196	0.014	0.0165	0.004	0.0029	0.0195	0.0117	0.1168	0.0357	0.1114	0.0566	0.0035
1	rs270851	230535437	0.92	0.422441555019286	1.04	0.276253925711104	0.308767841684786	0.0432502093949739	0.0069	0.0065	0.0894	0.0141	0.0474	0.0172	0.016	0.0265	0.0036	0.0347	0.0413	0.1391	0.0034	0.0358	0.1203	0.0141	0.0165	0.0041	0.0034	0.0193	0.0116	0.1173	0.0351	0.1108	0.0569	0.0035
1	rs74146014	230535659	0.92	0.422441555019286	1.03	0.312927433563081	0.309163541728761	0.0503497626965575	0.007	0.0065	0.0894	0.0141	0.0472	0.0172	0.016	0.0265	0.0036	0.0346	0.0414	0.1383	0.0035	0.0358	0.1211	0.0142	0.0165	0.0042	0.0034	0.0193	0.0116	0.1172	0.0349	0.1108	0.0568	0.0035
1	rs12409745	230535823	0.92	0.422441555019286	1.03	0.312927433563081	0.306990503252724	0.042113585892031	0.007	0.0065	0.0895	0.0141	0.0471	0.0173	0.016	0.0265	0.0036	0.0346	0.0415	0.1377	0.0035	0.0357	0.1217	0.0142	0.0165	0.0042	0.0034	0.0193	0.0116	0.1172	0.0348	0.111	0.0567	0.0035
1	rs270853	230535966	0.92	0.422441555019286	1.03	0.312927433563081	0.307829126519907	0.0376497319331848	0.007	0.0066	0.09	0.0141	0.0471	0.0173	0.016	0.0264	0.0037	0.0346	0.0416	0.137	0.0035	0.0357	0.1218	0.0143	0.0164	0.0042	0.0035	0.0194	0.0116	0.1171	0.0347	0.1111	0.0566	0.0034
1	rs73102042	230536749	0.93	0.375229593708928	1.03	0.312927433563081	0.308916197847982	0.0338730656623439	0.0071	0.0066	0.0901	0.0139	0.0473	0.0172	0.0158	0.0264	0.0038	0.0349	0.0417	0.1374	0.0036	0.0355	0.1216	0.0143	0.0162	0.0043	0.0035	0.0193	0.0115	0.117	0.0341	0.1114	0.0568	0.0034
1	rs11122507	230541742	0.94	0.331738599837001	1.03	0.312927433563081	0.340172321655829	0.0818817853667275	0.0073	0.0068	0.0898	0.0131	0.0478	0.0168	0.0151	0.0264	0.0039	0.0357	0.0422	0.1397	0.0038	0.0347	0.1209	0.0145	0.0154	0.0045	0.0036	0.019	0.0113	0.1164	0.0322	0.1124	0.0581	0.0034
1	rs74146017	230543582	0.94	0.331738599837001	1.03	0.312927433563081	0.33731763106988	0.105929888658967	0.0073	0.0068	0.0898	0.013	0.0479	0.0168	0.015	0.0264	0.0039	0.0358	0.0423	0.1397	0.0039	0.0347	0.121	0.0145	0.0153	0.0045	0.0036	0.0189	0.0113	0.1164	0.0321	0.1124	0.0582	0.0034
1	rs12031283	230565480	0.94	0.331738599837001	1.03	0.312927433563081	0.306054649281469	0.138040127935072	0.0075	0.0069	0.0902	0.013	0.0478	0.0168	0.015	0.0265	0.0039	0.036	0.0425	0.1395	0.0041	0.0345	0.1205	0.0147	0.015	0.0046	0.0036	0.0188	0.0112	0.1161	0.0319	0.1122	0.0585	0.0033
1	rs35519378	230578859	0.94	0.331738599837001	1.03	0.312927433563081	0.289420399882121	0.160010082057872	0.0075	0.007	0.0901	0.013	0.0479	0.0168	0.015	0.0266	0.0038	0.0361	0.0425	0.1395	0.0042	0.0344	0.1203	0.0149	0.015	0.0047	0.0036	0.0188	0.0113	0.116	0.0318	0.1121	0.0586	0.0034
1	rs7514115	230588027	0.94	0.331738599837001	1.04	0.276253925711104	0.290041836547242	0.139879689446341	0.0077	0.007	0.09	0.0131	0.0478	0.0168	0.015	0.0266	0.0038	0.036	0.0425	0.1396	0.0042	0.0344	0.1202	0.0151	0.0149	0.0047	0.0036	0.0188	0.0112	0.1158	0.0318	0.112	0.0588	0.0034
1	rs11586533	230594749	0.94	0.331738599837001	1.04	0.276253925711104	0.29557013782868	0.1250623182738	0.0079	0.007	0.0898	0.0131	0.0478	0.0167	0.0147	0.0265	0.0038	0.0359	0.0427	0.1398	0.0042	0.0342	0.1201	0.0152	0.0148	0.0048	0.0036	0.0193	0.0113	0.1156	0.0316	0.112	0.0589	0.0034
1	rs112776489	230598978	0.95	0.291843936447983	1.04	0.276253925711104	0.275742953696276	0.122155699549981	0.0079	0.0071	0.0896	0.0131	0.0479	0.0167	0.0147	0.0265	0.0038	0.036	0.0428	0.1397	0.0043	0.0344	0.1201	0.0152	0.0148	0.0048	0.0036	0.0193	0.0113	0.1156	0.0315	0.1119	0.0588	0.0034
1	rs61824823	230599351	0.95	0.291843936447983	1.04	0.276253925711104	0.274069870117568	0.118667049711848	0.0079	0.0071	0.0896	0.0131	0.0479	0.0167	0.0147	0.0265	0.0038	0.036	0.0428	0.1397	0.0043	0.0344	0.1201	0.0152	0.0148	0.0048	0.0036	0.0193	0.0113	0.1156	0.0315	0.1118	0.0588	0.0034
1	rs61824824	230600707	0.95	0.291843936447983	1.04	0.276253925711104	0.282065854200383	0.116247754989943	0.0079	0.007	0.0895	0.0131	0.0479	0.0167	0.0147	0.0266	0.0038	0.0359	0.0428	0.1397	0.0043	0.0344	0.1201	0.0153	0.0148	0.0048	0.0036	0.0193	0.0113	0.1156	0.0315	0.1119	0.0589	0.0034
1	rs74887713	230601167	0.95	0.291843936447983	1.04	0.276253925711104	0.280043530170026	0.121805125156117	0.0079	0.007	0.0895	0.013	0.0479	0.0167	0.0147	0.0266	0.0038	0.0359	0.0428	0.1397	0.0043	0.0344	0.1201	0.0153	0.0148	0.0048	0.0036	0.0193	0.0113	0.1156	0.0315	0.1119	0.0589	0.0034
1	rs61824830	230605576	0.95	0.291843936447983	1.04	0.276253925711104	0.265695598600389	0.149303791932718	0.008	0.0071	0.0896	0.013	0.0477	0.0167	0.0147	0.0265	0.0039	0.0359	0.0427	0.1398	0.0044	0.0343	0.12	0.0154	0.0148	0.0049	0.0036	0.0193	0.0113	0.1156	0.0314	0.1119	0.0589	0.0034
1	rs76107942	230614953	0.95	0.291843936447983	1.04	0.276253925711104	0.258899479995897	0.151860496844653	0.008	0.0071	0.0896	0.013	0.0475	0.0168	0.0147	0.0264	0.0039	0.0359	0.0427	0.14	0.0044	0.0343	0.1199	0.0155	0.0147	0.0049	0.0036	0.0193	0.0114	0.1155	0.0313	0.1119	0.0589	0.0034
1	rs853023	230624800	0.95	0.291843936447983	1.03	0.312927433563081	0.222037445644518	0.186156916101029	0.0083	0.0074	0.0899	0.0128	0.0465	0.0172	0.0148	0.0262	0.0039	0.0359	0.0427	0.141	0.0048	0.0339	0.1194	0.0161	0.0147	0.005	0.0036	0.0192	0.0115	0.1157	0.0305	0.1116	0.0588	0.0034
1	rs6674676	230627480	0.95	0.291843936447983	1.04	0.276253925711104	0.220222925791614	0.173558279992957	0.0083	0.0074	0.0899	0.0128	0.0464	0.0172	0.0149	0.0262	0.0039	0.0359	0.0426	0.1411	0.0048	0.0339	0.1194	0.0161	0.0147	0.005	0.0036	0.0191	0.0115	0.1158	0.0305	0.1116	0.0588	0.0034
1	rs74748865	230629766	0.95	0.291843936447983	1.04	0.276253925711104	0.217966483003397	0.184730818391062	0.0083	0.0074	0.0899	0.0128	0.0464	0.0172	0.0149	0.0262	0.0039	0.0359	0.0426	0.1412	0.0049	0.0339	0.1193	0.0161	0.0147	0.005	0.0036	0.0192	0.0116	0.1157	0.0305	0.1115	0.0588	0.0034
1	rs12026061	230630978	0.95	0.291843936447983	1.04	0.276253925711104	0.225524634813044	0.179869976297521	0.0083	0.0074	0.0899	0.0128	0.0463	0.0172	0.0149	0.0262	0.004	0.0359	0.0426	0.1413	0.0049	0.0339	0.1192	0.0161	0.0147	0.005	0.0037	0.0192	0.0116	0.1157	0.0305	0.1115	0.0588	0.0034
1	rs853012	230631571	0.95	0.291843936447983	1.04	0.276253925711104	0.221954786911935	0.196866886639905	0.0083	0.0074	0.09	0.0128	0.0463	0.0172	0.0149	0.0262	0.004	0.0359	0.0426	0.1413	0.0049	0.0339	0.1191	0.0161	0.0147	0.005	0.0037	0.0192	0.0116	0.1157	0.0305	0.1115	0.0588	0.0034
1	rs34895094	230632019	0.95	0.291843936447983	1.04	0.276253925711104	0.217884675708845	0.232036267690517	0.0083	0.0074	0.09	0.0128	0.0463	0.0172	0.0149	0.0262	0.004	0.0359	0.0426	0.1413	0.0049	0.034	0.1191	0.0161	0.0147	0.005	0.0037	0.0192	0.0116	0.1157	0.0305	0.1114	0.0588	0.0034
1	rs4846977	230638152	0.95	0.291843936447983	1.04	0.276253925711104	0.229462899115883	0.342482411609267	0.0083	0.0075	0.0901	0.0127	0.0463	0.0172	0.0148	0.0262	0.004	0.036	0.0426	0.1415	0.0049	0.0339	0.1187	0.0161	0.0146	0.005	0.0037	0.0192	0.0116	0.1157	0.0304	0.1114	0.0588	0.0034
1	rs10442710	230639655	0.95	0.291843936447983	1.04	0.276253925711104	0.247214940328024	0.311743930993851	0.0083	0.0075	0.0902	0.0127	0.0463	0.0172	0.0148	0.0261	0.004	0.0361	0.0427	0.1417	0.0049	0.0338	0.1184	0.0162	0.0146	0.005	0.0037	0.0191	0.0116	0.1156	0.0304	0.1114	0.0588	0.0033
1	rs80108443	230639744	0.95	0.291843936447983	1.04	0.276253925711104	0.245725939996513	0.298716375635655	0.0083	0.0075	0.0902	0.0127	0.0463	0.0172	0.0148	0.0262	0.004	0.0361	0.0427	0.1417	0.0049	0.0338	0.1183	0.0162	0.0146	0.005	0.0037	0.0191	0.0116	0.1156	0.0304	0.1114	0.0588	0.0033
1	rs10442711	230640089	0.95	0.291843936447983	1.05	0.24269399207398	0.254689386936018	0.26535033540418	0.0083	0.0075	0.0904	0.0126	0.0464	0.0173	0.0149	0.0261	0.0039	0.0363	0.0428	0.1418	0.0049	0.0336	0.1179	0.0163	0.0145	0.005	0.0037	0.0192	0.0116	0.1155	0.0305	0.1113	0.0589	0.0033
1	rs6675755	230643364	0.96	0.255413023536062	1.05	0.24269399207398	0.213654414279516	0.186054927669735	0.0084	0.0078	0.0923	0.0124	0.0463	0.0178	0.015	0.0247	0.0039	0.0374	0.0435	0.1424	0.0051	0.0334	0.1141	0.017	0.0143	0.0051	0.0038	0.0195	0.012	0.1156	0.0309	0.1091	0.0588	0.0036
1	rs77793617	230646294	0.96	0.255413023536062	1.05	0.24269399207398	0.242025058671032	0.258620551062643	0.0086	0.008	0.0932	0.0123	0.0462	0.0182	0.015	0.024	0.004	0.0382	0.0438	0.1425	0.0057	0.0332	0.1116	0.0174	0.0143	0.0054	0.004	0.0197	0.0123	0.1157	0.0311	0.1074	0.0588	0.0039
1	rs852998	230647439	0.96	0.255413023536062	1.05	0.24269399207398	0.244024052995977	0.267988377979886	0.0086	0.008	0.0932	0.0123	0.0462	0.0182	0.0151	0.0239	0.0041	0.0382	0.0439	0.1425	0.0058	0.0333	0.1113	0.0175	0.0143	0.0054	0.0041	0.0197	0.0123	0.1157	0.0311	0.1072	0.0588	0.0039
1	rs72749903	230650290	0.96	0.255413023536062	1.05	0.24269399207398	0.251357282617938	0.198532493241404	0.0086	0.0081	0.0935	0.0123	0.046	0.0182	0.0149	0.0241	0.0041	0.0384	0.0439	0.1424	0.0059	0.0333	0.1108	0.0174	0.0143	0.0055	0.0041	0.0197	0.0124	0.1158	0.0311	0.1073	0.0588	0.0039
1	rs853006	230652782	0.96	0.255413023536062	1.05	0.24269399207398	0.252243497921477	0.209260572369943	0.0086	0.0081	0.0938	0.0123	0.046	0.0183	0.0149	0.0241	0.004	0.0384	0.044	0.1424	0.0059	0.0333	0.1107	0.0174	0.0143	0.0055	0.0041	0.0196	0.0124	0.1156	0.0312	0.1073	0.0587	0.0039
1	rs2354160	230655773	0.96	0.255413023536062	1.05	0.24269399207398	0.257462031237086	0.238651173414679	0.0086	0.0081	0.094	0.0122	0.0459	0.0183	0.0148	0.0241	0.004	0.0385	0.0441	0.1426	0.006	0.0333	0.1104	0.0174	0.0142	0.0055	0.0041	0.0196	0.0125	0.1153	0.0312	0.1074	0.0586	0.0039
1	rs79594390	230673242	0.96	0.255413023536062	1.05	0.24269399207398	0.266243419831013	0.207459505806089	0.0086	0.008	0.0943	0.0125	0.0456	0.0185	0.0147	0.0241	0.004	0.0385	0.0441	0.1429	0.0061	0.0333	0.11	0.0178	0.0145	0.0056	0.0041	0.0194	0.0125	0.1146	0.0311	0.1075	0.0585	0.0039
1	rs701157	230674826	0.96	0.255413023536062	1.04	0.276253925711104	0.265695598600389	0.198115648868462	0.0086	0.008	0.0943	0.0125	0.0455	0.0185	0.0147	0.0241	0.004	0.0386	0.0441	0.143	0.0061	0.0334	0.11	0.0178	0.0146	0.0056	0.0041	0.0194	0.0125	0.1146	0.0311	0.1075	0.0584	0.0039
1	rs75571736	230675194	0.96	0.255413023536062	1.04	0.276253925711104	0.264328721921541	0.204609657644606	0.0086	0.008	0.0943	0.0126	0.0455	0.0185	0.0147	0.0241	0.0041	0.0385	0.044	0.1429	0.0061	0.0334	0.11	0.0178	0.0146	0.0056	0.0041	0.0194	0.0125	0.1146	0.0311	0.1075	0.0584	0.0039
1	rs853442	230681731	0.96	0.255413023536062	1.03	0.312927433563081	0.255135479688565	0.207353721949946	0.0086	0.0079	0.0943	0.0125	0.0454	0.0184	0.0147	0.0241	0.0041	0.0385	0.0441	0.143	0.0061	0.0334	0.11	0.0178	0.0146	0.0056	0.0041	0.0194	0.0125	0.1145	0.0311	0.1076	0.0584	0.0039
1	rs6541321	230684176	0.96	0.255413023536062	1.03	0.312927433563081	0.243066883095423	0.197907337250839	0.0086	0.0079	0.0943	0.0125	0.0452	0.0183	0.0148	0.0241	0.0041	0.0385	0.0442	0.1431	0.0061	0.0333	0.1098	0.0178	0.0148	0.0056	0.0041	0.0194	0.0127	0.1141	0.0311	0.1075	0.0583	0.0039
1	rs11122532	230684328	0.96	0.255413023536062	1.03	0.312927433563081	0.247609914206393	0.202297304811855	0.0086	0.0079	0.0942	0.0125	0.0451	0.0183	0.0148	0.0241	0.0041	0.0386	0.0444	0.1434	0.0062	0.0333	0.1097	0.0177	0.0149	0.0055	0.0042	0.0193	0.0128	0.1138	0.0312	0.1076	0.0581	0.0039
1	rs4846979	230685079	0.97	0.222305343836028	1.03	0.312927433563081	0.259394609926447	0.191795525003368	0.0087	0.0079	0.094	0.0124	0.0452	0.0188	0.0151	0.0238	0.0043	0.039	0.0454	0.1456	0.0064	0.0338	0.1089	0.0176	0.0152	0.0054	0.0043	0.0189	0.0134	0.1112	0.0314	0.1075	0.0565	0.0039
1	rs78640577	230687760	0.98	0.192372589028169	1.03	0.312927433563081	0.242545662895784	0.135206467687963	0.0088	0.0079	0.0931	0.0119	0.0435	0.0186	0.0155	0.0238	0.0038	0.0401	0.0472	0.1493	0.006	0.0339	0.1069	0.0165	0.0162	0.0049	0.0034	0.0178	0.0137	0.1119	0.0329	0.1082	0.0554	0.0033
1	rs56382334	230691347	0.98	0.192372589028169	1.03	0.312927433563081	0.224026412698255	0.111805161728862	0.0088	0.0079	0.0931	0.0119	0.0435	0.0186	0.0155	0.0238	0.0038	0.0401	0.0472	0.1494	0.006	0.0339	0.1068	0.0165	0.0162	0.0049	0.0034	0.0178	0.0137	0.112	0.0329	0.1082	0.0554	0.0033
1	rs76145491	230693066	0.98	0.192372589028169	1.03	0.312927433563081	0.220181783442516	0.104438906794529	0.0088	0.0079	0.0931	0.0119	0.0435	0.0186	0.0155	0.0238	0.0038	0.0401	0.0472	0.1494	0.006	0.0339	0.1069	0.0165	0.0163	0.0049	0.0034	0.0178	0.0137	0.112	0.033	0.1082	0.0554	0.0033
1	rs1752189	230693311	0.98	0.192372589028169	1.03	0.312927433563081	0.216089269187668	0.105431987062848	0.0088	0.0079	0.0931	0.0119	0.0435	0.0186	0.0155	0.0238	0.0038	0.0401	0.0472	0.1493	0.006	0.0339	0.1069	0.0165	0.0163	0.005	0.0034	0.0178	0.0137	0.112	0.0329	0.1082	0.0554	0.0033
1	rs1327698	230696922	0.98	0.192372589028169	1.03	0.312927433563081	0.222947826429516	0.10818162256468	0.0088	0.0079	0.0932	0.0119	0.0434	0.0186	0.0154	0.0237	0.0038	0.0401	0.0472	0.1495	0.006	0.0339	0.1068	0.0165	0.0163	0.005	0.0033	0.0177	0.0137	0.112	0.0329	0.1082	0.0554	0.0033
1	rs3761948	230706948	0.98	0.192372589028169	1.02	0.35283343175317	0.230981214723834	0.125504942557122	0.0089	0.008	0.0933	0.0118	0.0434	0.0184	0.0153	0.0236	0.0039	0.0399	0.0473	0.1507	0.006	0.034	0.1067	0.0163	0.0161	0.005	0.0032	0.0175	0.0138	0.1119	0.0327	0.1082	0.0555	0.0034
1	rs79647780	230710217	0.98	0.192372589028169	1.02	0.35283343175317	0.226359385935343	0.122243402239021	0.0089	0.0079	0.0933	0.0118	0.0433	0.0184	0.0153	0.0236	0.0039	0.0399	0.0473	0.1508	0.006	0.034	0.1068	0.0162	0.0161	0.005	0.0032	0.0174	0.0138	0.1119	0.0327	0.1082	0.0555	0.0034
1	rs76435910	230720243	0.98	0.192372589028169	1.02	0.35283343175317	0.213250111731911	0.119101046523884	0.0088	0.0078	0.0931	0.0118	0.0431	0.0181	0.0154	0.0238	0.0038	0.0398	0.0477	0.1514	0.0058	0.0339	0.1074	0.0158	0.0161	0.0049	0.0031	0.0171	0.0139	0.1126	0.0328	0.1078	0.0556	0.0033
1	rs6541324	230720575	0.98	0.192372589028169	1.02	0.35283343175317	0.21482932608182	0.129873390959153	0.0088	0.0078	0.0932	0.0118	0.0431	0.0181	0.0154	0.0238	0.0038	0.0399	0.0477	0.1515	0.0058	0.0339	0.1074	0.0158	0.0161	0.0049	0.0031	0.0171	0.0139	0.1127	0.0327	0.1078	0.0556	0.0033
1	rs80014824	230725268	0.98	0.192372589028169	1.02	0.35283343175317	0.218867498865914	0.118406938826225	0.0087	0.0078	0.0933	0.0118	0.0431	0.0181	0.0154	0.0238	0.0038	0.0398	0.0477	0.1517	0.0057	0.0338	0.1073	0.0158	0.0161	0.0049	0.003	0.0171	0.0139	0.1128	0.0327	0.1078	0.0556	0.0033
1	rs11122548	230725969	0.98	0.192372589028169	1.02	0.35283343175317	0.220140645393436	0.120930346404373	0.0087	0.0078	0.0933	0.0118	0.0431	0.0181	0.0154	0.0238	0.0038	0.0398	0.0478	0.1517	0.0057	0.0338	0.1073	0.0157	0.0161	0.0049	0.003	0.0171	0.0139	0.1128	0.0327	0.1078	0.0556	0.0033
1	rs56242691	230728849	0.98	0.192372589028169	1.02	0.35283343175317	0.224400446246453	0.126125596555621	0.0087	0.0078	0.0932	0.0118	0.0431	0.0181	0.0154	0.0238	0.0038	0.0398	0.0478	0.1518	0.0057	0.0338	0.1074	0.0156	0.0161	0.005	0.003	0.0171	0.0139	0.1129	0.0327	0.1078	0.0556	0.0033
1	rs200580	230732133	0.98	0.192372589028169	1.02	0.35283343175317	0.227782405086979	0.13077171605386	0.0087	0.0078	0.0932	0.0118	0.0431	0.0181	0.0153	0.0238	0.0038	0.0398	0.0478	0.1518	0.0057	0.0338	0.1074	0.0156	0.0161	0.005	0.003	0.0171	0.0139	0.1129	0.0327	0.1078	0.0556	0.0033
1	rs11122552	230735580	0.98	0.192372589028169	1.02	0.35283343175317	0.220840577006836	0.129245929711277	0.0087	0.0078	0.0932	0.0117	0.0431	0.018	0.0154	0.0238	0.0039	0.0398	0.0478	0.1519	0.0057	0.0339	0.1074	0.0155	0.0161	0.005	0.003	0.017	0.0139	0.1129	0.0327	0.1077	0.0556	0.0033
1	rs80329182	230748331	0.98	0.192372589028169	1.02	0.35283343175317	0.197315283452722	0.117627900970223	0.0086	0.0078	0.0931	0.0118	0.0432	0.0179	0.0153	0.0238	0.0039	0.0399	0.0477	0.152	0.0057	0.034	0.1076	0.0155	0.016	0.005	0.003	0.0168	0.014	0.1129	0.0327	0.1078	0.0555	0.0034
1	rs78869074	230752275	0.98	0.192372589028169	1.02	0.35283343175317	0.168040883993482	0.125327822775467	0.0085	0.0078	0.0927	0.0119	0.0433	0.0177	0.0155	0.0238	0.0039	0.0398	0.0476	0.1522	0.0056	0.0341	0.1079	0.0155	0.0159	0.005	0.003	0.0165	0.0141	0.1128	0.0327	0.1084	0.0555	0.0034
1	rs111776064	230752584	0.98	0.192372589028169	1.02	0.35283343175317	0.166248557657743	0.121192531147954	0.0085	0.0078	0.0926	0.0119	0.0434	0.0177	0.0155	0.0238	0.0039	0.0398	0.0476	0.1522	0.0056	0.0341	0.1079	0.0155	0.0159	0.005	0.003	0.0164	0.0141	0.1128	0.0327	0.1084	0.0554	0.0034
1	rs77645389	230755334	0.98	0.192372589028169	1.02	0.35283343175317	0.154754100962571	0.112399357610283	0.0084	0.0078	0.0922	0.0119	0.0435	0.0176	0.0156	0.0238	0.004	0.0398	0.0475	0.1522	0.0055	0.034	0.1081	0.0158	0.0159	0.005	0.0029	0.0164	0.0142	0.1126	0.0327	0.1085	0.0553	0.0034
1	rs12125031	230764747	0.98	0.192372589028169	1.02	0.35283343175317	0.140834513328143	0.113079909501204	0.0083	0.0078	0.0919	0.0118	0.0436	0.0174	0.0157	0.0237	0.0041	0.0398	0.0476	0.1523	0.0055	0.0342	0.1085	0.0158	0.0159	0.005	0.0029	0.0164	0.0143	0.1125	0.0328	0.1087	0.0551	0.0035
1	rs12126964	230766091	0.98	0.192372589028169	1.02	0.35283343175317	0.144676704375955	0.121017717592685	0.0083	0.0078	0.0918	0.0118	0.0436	0.0174	0.0157	0.0237	0.0041	0.0398	0.0476	0.1523	0.0055	0.0342	0.1085	0.0158	0.0159	0.005	0.0029	0.0164	0.0143	0.1124	0.0328	0.1087	0.0551	0.0035
1	rs4846862	230766411	0.98	0.192372589028169	1.02	0.35283343175317	0.144870434889494	0.122243402239021	0.0083	0.0078	0.0918	0.0118	0.0436	0.0174	0.0157	0.0237	0.0041	0.0398	0.0476	0.1523	0.0055	0.0342	0.1085	0.0158	0.0159	0.005	0.0029	0.0163	0.0143	0.1124	0.0328	0.1088	0.0551	0.0036
1	rs76386452	230769082	0.98	0.192372589028169	1.01	0.39608418712213	0.12557704997202	0.107512540683026	0.0083	0.0078	0.0917	0.0118	0.0436	0.0174	0.0157	0.0237	0.0041	0.0399	0.0475	0.1522	0.0054	0.0343	0.1086	0.016	0.016	0.005	0.0029	0.0162	0.0143	0.1123	0.0327	0.1092	0.0547	0.0036
1	rs35380357	230773632	0.98	0.192372589028169	1.01	0.39608418712213	0.0824218515698521	0.0955072512731851	0.0082	0.0079	0.0913	0.0118	0.0437	0.0176	0.0155	0.0238	0.0041	0.0401	0.0472	0.152	0.0054	0.0346	0.109	0.0167	0.0164	0.0049	0.0029	0.0158	0.0142	0.1115	0.0326	0.111	0.0532	0.0036
1	rs11122564	230774086	0.98	0.192372589028169	1.01	0.39608418712213	0.079403815574154	0.0937586430663705	0.0082	0.0079	0.0913	0.0118	0.0438	0.0176	0.0155	0.0238	0.0041	0.0401	0.0472	0.152	0.0053	0.0346	0.109	0.0167	0.0164	0.0049	0.0029	0.0158	0.0142	0.1115	0.0326	0.111	0.0531	0.0036
1	rs12032754	230775676	0.98	0.192372589028169	1.01	0.39608418712213	0.0695265819003536	0.0941549343395938	0.0082	0.0079	0.0912	0.0118	0.0438	0.0175	0.0155	0.0239	0.0041	0.0401	0.0471	0.152	0.0052	0.0346	0.1092	0.0167	0.0164	0.0049	0.0028	0.0157	0.0142	0.1113	0.0326	0.1113	0.053	0.0037
1	rs3761951	230776792	0.97	0.222305343836028	1.01	0.39608418712213	0.0505896851408827	0.102217816294726	0.0083	0.0081	0.0908	0.0123	0.0439	0.0176	0.0158	0.024	0.0041	0.0407	0.0468	0.1516	0.005	0.0348	0.1096	0.0168	0.0167	0.0048	0.0029	0.0156	0.0142	0.1106	0.0323	0.1112	0.0524	0.0041
1	rs77081106	230777072	0.97	0.222305343836028	1.01	0.39608418712213	0.0458520575990423	0.100259127938522	0.0083	0.008	0.0906	0.0123	0.0441	0.0176	0.0157	0.0237	0.0041	0.0407	0.0466	0.1516	0.0049	0.0348	0.1097	0.0169	0.0168	0.0048	0.0029	0.0156	0.0142	0.1106	0.0326	0.111	0.0523	0.0042
1	rs114582708	230777491	0.97	0.222305343836028	1.01	0.39608418712213	0.0393120441454567	0.0959064362335864	0.0083	0.008	0.0904	0.0125	0.0442	0.0176	0.0156	0.0235	0.004	0.0406	0.0464	0.1517	0.0048	0.035	0.1101	0.0169	0.0169	0.0048	0.0028	0.0156	0.0143	0.1106	0.0328	0.1108	0.0521	0.0043
1	rs1887492	230779754	0.96	0.255413023536062	1.01	0.39608418712213	0.0568180185964618	0.066342698528096	0.0073	0.0083	0.0892	0.0133	0.0453	0.0174	0.015	0.0226	0.0037	0.0405	0.0453	0.1524	0.0043	0.0358	0.1122	0.0176	0.0173	0.0048	0.0028	0.0156	0.0144	0.1104	0.0338	0.1098	0.0509	0.0048
1	rs80095303	230781994	0.96	0.255413023536062	1.01	0.39608418712213	0.0738376510674263	0.0608033889332652	0.0073	0.0083	0.089	0.0133	0.0455	0.0174	0.0149	0.0226	0.0037	0.0405	0.0453	0.1523	0.0043	0.0358	0.1124	0.0177	0.0173	0.0048	0.0028	0.0156	0.0144	0.1103	0.0338	0.1097	0.0508	0.005
1	rs35263935	230785505	0.96	0.255413023536062	1.01	0.39608418712213	0.0790260833122844	0.0610688546371162	0.0073	0.0083	0.089	0.0134	0.0455	0.0174	0.0149	0.0226	0.0037	0.0405	0.0453	0.1523	0.0043	0.0358	0.1124	0.0177	0.0173	0.0048	0.0028	0.0156	0.0144	0.1103	0.0338	0.1097	0.0508	0.005
1	rs12404667	230789729	0.96	0.255413023536062	1	0.442785362986439	0.0819213969292205	0.0708766457271976	0.0072	0.0083	0.0889	0.0133	0.0456	0.0173	0.0149	0.0222	0.0037	0.0405	0.0452	0.1526	0.0043	0.0358	0.1123	0.0178	0.0174	0.0049	0.0028	0.0155	0.0144	0.1106	0.0337	0.1097	0.0508	0.005
1	rs11586594	230800947	0.95	0.291843936447983	0.99	0.493036143459036	0.098836440370932	0.0730110712971125	0.0072	0.0083	0.0887	0.0133	0.0457	0.0173	0.0149	0.0221	0.0037	0.0404	0.0452	0.1526	0.0043	0.0358	0.1124	0.0178	0.0175	0.0049	0.0028	0.0155	0.0144	0.1108	0.0336	0.1096	0.0507	0.0051
1	rs2281951	230804773	0.95	0.291843936447983	0.99	0.493036143459036	0.105092730982076	0.0775778760165104	0.0072	0.0084	0.0886	0.0134	0.0457	0.0173	0.0149	0.0223	0.0037	0.0404	0.0452	0.1527	0.0044	0.0357	0.1124	0.0178	0.0175	0.0048	0.0029	0.0155	0.0143	0.1108	0.0336	0.1097	0.0507	0.0051
1	rs16852189	230805786	0.95	0.291843936447983	0.99	0.493036143459036	0.108338000712112	0.0802381565494411	0.0072	0.0084	0.0886	0.0134	0.0457	0.0173	0.0149	0.0223	0.0037	0.0405	0.0452	0.1527	0.0044	0.0357	0.1125	0.0178	0.0175	0.0048	0.0029	0.0155	0.0143	0.1108	0.0336	0.1097	0.0507	0.0051
1	rs72759029	230808054	0.95	0.291843936447983	0.99	0.493036143459036	0.105092730982076	0.0868930442417432	0.0073	0.0083	0.0886	0.0134	0.0457	0.0172	0.0149	0.0222	0.0037	0.0405	0.0452	0.1529	0.0045	0.0357	0.1125	0.0179	0.0175	0.0049	0.0029	0.0155	0.0143	0.1108	0.0335	0.1095	0.0506	0.0052
1	rs3789643	230809434	0.95	0.291843936447983	0.99	0.493036143459036	0.104429846058308	0.0902218807645841	0.0073	0.0083	0.0886	0.0134	0.0457	0.0172	0.0148	0.0222	0.0037	0.0405	0.0452	0.1529	0.0046	0.0357	0.1126	0.0179	0.0175	0.0049	0.0029	0.0155	0.0142	0.1108	0.0335	0.1094	0.0505	0.0052
1	rs12041242	230810362	0.95	0.291843936447983	0.99	0.493036143459036	0.121788821081857	0.0982345859495385	0.0073	0.0083	0.0885	0.0134	0.0457	0.0172	0.0148	0.0221	0.0037	0.0405	0.0452	0.153	0.0046	0.0357	0.1127	0.0179	0.0175	0.0049	0.0029	0.0155	0.0142	0.1107	0.0335	0.1093	0.0505	0.0052
1	rs6681346	230810756	0.95	0.291843936447983	0.99	0.493036143459036	0.126378878746846	0.0969473785145671	0.0073	0.0084	0.0885	0.0134	0.0457	0.0172	0.0148	0.0221	0.0037	0.0405	0.0452	0.1529	0.0046	0.0357	0.1128	0.0179	0.0175	0.0049	0.0029	0.0155	0.0142	0.1107	0.0335	0.1093	0.0504	0.0053
1	Affx-7604393	230812038	0.95	0.291843936447983	0.99	0.493036143459036	0.127812006398474	0.100096571140738	0.0073	0.0084	0.0885	0.0135	0.0457	0.0172	0.0148	0.0221	0.0037	0.0406	0.0452	0.153	0.0046	0.0357	0.1128	0.0179	0.0175	0.0049	0.0029	0.0155	0.0143	0.1107	0.0335	0.1093	0.0504	0.0053
1	rs11558606	230814668	0.95	0.291843936447983	0.99	0.493036143459036	0.120802125810963	0.0929680434291591	0.0073	0.0084	0.0881	0.014	0.0456	0.0172	0.0146	0.022	0.0037	0.0405	0.0449	0.1539	0.0046	0.0353	0.114	0.0178	0.0175	0.0049	0.0029	0.0154	0.0142	0.1106	0.0335	0.1086	0.0502	0.0052
1	rs74143000	230815177	0.95	0.291843936447983	0.99	0.493036143459036	0.133150758362611	0.101645008448666	0.0074	0.0084	0.0877	0.014	0.0456	0.0173	0.0146	0.022	0.0036	0.0406	0.0448	0.1543	0.0047	0.0351	0.1146	0.018	0.0176	0.0049	0.003	0.0155	0.0141	0.1105	0.0337	0.1078	0.0502	0.0052
1	rs2493144	230815481	0.95	0.291843936447983	0.99	0.493036143459036	0.144386398191299	0.104356314327584	0.0074	0.0084	0.0872	0.0142	0.0456	0.0173	0.0146	0.0219	0.0036	0.0405	0.0447	0.1547	0.0046	0.035	0.1149	0.018	0.0177	0.0049	0.003	0.0156	0.0139	0.1109	0.0337	0.1077	0.0502	0.0052
1	rs3789651	230818304	0.95	0.291843936447983	0.99	0.493036143459036	0.0865429327685648	0.0439386527055919	0.0073	0.0083	0.0879	0.0144	0.0452	0.0171	0.0147	0.0219	0.0032	0.0398	0.0441	0.1559	0.0044	0.0353	0.1156	0.018	0.018	0.0047	0.0029	0.0156	0.0142	0.1111	0.0337	0.107	0.05	0.0049
1	rs16852286	230821062	0.95	0.291843936447983	0.99	0.493036143459036	0.0840041286594592	0.0399362256014558	0.0073	0.0083	0.0881	0.0145	0.0452	0.0171	0.0147	0.022	0.0032	0.0399	0.0441	0.156	0.0044	0.0352	0.1157	0.018	0.018	0.0047	0.0028	0.0156	0.0142	0.111	0.0337	0.107	0.0497	0.0049
1	rs41314282	230828966	0.95	0.291843936447983	0.99	0.493036143459036	0.0827641895691975	0.0369011486099333	0.0073	0.0083	0.0885	0.0145	0.0451	0.0171	0.0147	0.0219	0.0031	0.0396	0.0441	0.1566	0.0043	0.0351	0.1157	0.0179	0.0181	0.0047	0.0028	0.0156	0.0142	0.111	0.0337	0.1068	0.0496	0.0048
1	rs12059975	230831058	0.96	0.255413023536062	0.99	0.493036143459036	0.0832220527169658	0.0377572290299167	0.0073	0.0083	0.0886	0.0145	0.0451	0.0171	0.0147	0.0219	0.0031	0.0395	0.0441	0.1567	0.0043	0.0351	0.1157	0.0179	0.0181	0.0047	0.0028	0.0156	0.0142	0.111	0.0337	0.1068	0.0496	0.0048
1	rs7536290	230836702	0.95	0.291843936447983	0.99	0.493036143459036	0.0925731550494767	0.0438235762824547	0.0073	0.0083	0.0888	0.0145	0.045	0.0169	0.0147	0.0218	0.0032	0.0395	0.0441	0.1565	0.0042	0.035	0.116	0.0177	0.0181	0.0048	0.0028	0.0156	0.0143	0.1111	0.0338	0.1066	0.0497	0.0049
1	rs943580	230837044	0.95	0.291843936447983	0.99	0.493036143459036	0.108121546312747	0.0492546460826424	0.0073	0.0083	0.0887	0.0145	0.0451	0.0169	0.0147	0.0218	0.0032	0.0395	0.0441	0.1565	0.0043	0.035	0.116	0.0177	0.0181	0.0049	0.0028	0.0156	0.0143	0.111	0.0338	0.1066	0.0498	0.005
1	rs7079	230838331	0.95	0.291843936447983	0.99	0.493036143459036	0.121236828784183	0.0546444086596844	0.0073	0.0083	0.0888	0.0145	0.045	0.0169	0.0147	0.0218	0.0033	0.0395	0.0441	0.1564	0.0043	0.035	0.1161	0.0177	0.0181	0.0049	0.0028	0.0156	0.0143	0.1109	0.0338	0.1065	0.0498	0.005
1	Affx-7605504	230841687	0.96	0.255413023536062	0.99	0.493036143459036	0.136585778434989	0.0550250321670733	0.0073	0.0084	0.0889	0.0145	0.045	0.0169	0.0147	0.0217	0.0033	0.0394	0.0441	0.1565	0.0043	0.0349	0.1161	0.0177	0.0181	0.0049	0.0028	0.0156	0.0142	0.1108	0.0338	0.1064	0.0499	0.0051
1	rs2478539	230844772	0.96	0.255413023536062	0.99	0.493036143459036	0.228958029799013	0.0751715551245121	0.0073	0.0084	0.0891	0.0146	0.0447	0.0167	0.0146	0.0214	0.0035	0.0394	0.0439	0.1565	0.0042	0.0349	0.1163	0.0177	0.0182	0.0051	0.0028	0.0155	0.0141	0.1106	0.0337	0.1063	0.0504	0.0053
1	rs11568054	230845555	0.96	0.255413023536062	0.99	0.493036143459036	0.240596573876853	0.0805359924956951	0.0073	0.0084	0.0891	0.0146	0.0447	0.0167	0.0147	0.0212	0.0035	0.0394	0.0439	0.1563	0.0042	0.0348	0.1164	0.0178	0.0182	0.0052	0.0028	0.0155	0.0141	0.1106	0.0337	0.1062	0.0505	0.0054
1	rs699	230845794	0.96	0.255413023536062	0.99	0.493036143459036	0.241721657368273	0.0804614915184349	0.0073	0.0084	0.0891	0.0146	0.0447	0.0167	0.0147	0.0212	0.0035	0.0394	0.0439	0.1563	0.0042	0.0348	0.1164	0.0178	0.0182	0.0052	0.0028	0.0155	0.0141	0.1106	0.0337	0.1062	0.0505	0.0054
1	rs11122576	230846679	0.96	0.255413023536062	0.99	0.493036143459036	0.249898759031786	0.0866626688665699	0.0073	0.0084	0.0891	0.0146	0.0447	0.0167	0.0147	0.0212	0.0035	0.0394	0.0439	0.1563	0.0042	0.0348	0.1164	0.0177	0.0181	0.0052	0.0028	0.0155	0.0141	0.1105	0.0337	0.1061	0.0505	0.0054
1	rs11568050	230847273	0.96	0.255413023536062	0.99	0.493036143459036	0.252376577399428	0.0857436209346151	0.0073	0.0084	0.0891	0.0146	0.0447	0.0167	0.0147	0.0212	0.0035	0.0394	0.0439	0.1563	0.0042	0.0348	0.1164	0.0178	0.0181	0.0052	0.0028	0.0155	0.0141	0.1105	0.0337	0.1061	0.0505	0.0054
1	rs11122577	230847556	0.96	0.255413023536062	0.98	0.546929419532092	0.257237823783892	0.0862026536973973	0.0073	0.0084	0.0891	0.0146	0.0447	0.0167	0.0147	0.0212	0.0035	0.0394	0.0439	0.1563	0.0042	0.0348	0.1164	0.0178	0.0181	0.0052	0.0028	0.0155	0.0141	0.1105	0.0337	0.1061	0.0505	0.0054
1	rs5049	230850083	0.96	0.255413023536062	0.98	0.546929419532092	0.290041836547242	0.0812077591975506	0.0073	0.0084	0.0892	0.0146	0.0446	0.0168	0.0148	0.0211	0.0036	0.0395	0.0439	0.1565	0.0042	0.0347	0.1166	0.018	0.0183	0.0052	0.0028	0.0155	0.014	0.1104	0.0338	0.1056	0.0504	0.0054
1	rs11568016	230851427	0.96	0.255413023536062	0.98	0.546929419532092	0.280983174150793	0.0780922886293486	0.0073	0.0084	0.089	0.0146	0.0446	0.0168	0.0148	0.0211	0.0035	0.0396	0.0439	0.1565	0.0041	0.0347	0.1167	0.0181	0.0184	0.0052	0.0028	0.0154	0.014	0.1104	0.0338	0.1057	0.0504	0.0054
1	rs6683321	230851628	0.96	0.255413023536062	0.98	0.546929419532092	0.280231323722885	0.0761157920833488	0.0073	0.0084	0.089	0.0147	0.0446	0.0168	0.0148	0.0211	0.0035	0.0396	0.0439	0.1565	0.0041	0.0347	0.1168	0.0181	0.0184	0.0052	0.0028	0.0154	0.014	0.1103	0.0338	0.1057	0.0504	0.0054
1	rs11568048	230851915	0.96	0.255413023536062	0.98	0.546929419532092	0.271062931070976	0.0703118997827638	0.0073	0.0084	0.089	0.0147	0.0446	0.0168	0.0148	0.0211	0.0035	0.0396	0.0438	0.1565	0.0041	0.0346	0.1168	0.0181	0.0184	0.0052	0.0028	0.0154	0.014	0.1103	0.0338	0.1058	0.0503	0.0054
1	rs11122586	230866121	0.96	0.255413023536062	0.99	0.493036143459036	0.207794352161847	0.0644963240392324	0.0076	0.0085	0.0889	0.0147	0.0449	0.0169	0.0147	0.0212	0.0035	0.0398	0.0438	0.1568	0.004	0.0344	0.1165	0.018	0.0183	0.0051	0.0028	0.0153	0.014	0.1102	0.0337	0.1065	0.0498	0.0052
1	rs112011964	230875239	0.97	0.222305343836028	0.99	0.493036143459036	0.0408934771282009	0.0781658893693271	0.0082	0.0089	0.0886	0.0147	0.0452	0.0167	0.0151	0.021	0.0036	0.0398	0.0438	0.1566	0.004	0.0347	0.1166	0.0175	0.0181	0.0049	0.0028	0.0151	0.0139	0.1105	0.0334	0.1078	0.0492	0.0045
1	rs6663784	230875707	0.97	0.222305343836028	1	0.442785362986439	0.0411660224930369	0.0767723215417254	0.0082	0.0089	0.0885	0.0147	0.0452	0.0167	0.0151	0.021	0.0036	0.0398	0.0438	0.1566	0.004	0.0348	0.1166	0.0175	0.0181	0.0049	0.0028	0.0151	0.0139	0.1105	0.0334	0.1078	0.0492	0.0045
1	rs73102693	230877872	0.97	0.222305343836028	1	0.442785362986439	0.0392146258426867	0.0821069616922733	0.0082	0.0089	0.0885	0.0147	0.0452	0.0167	0.0151	0.0209	0.0036	0.0398	0.0439	0.1565	0.004	0.0348	0.1166	0.0175	0.0181	0.0049	0.0028	0.0151	0.0139	0.1104	0.0333	0.1079	0.0492	0.0044
1	rs1111051	230878488	0.97	0.222305343836028	1	0.442785362986439	0.0371937059098554	0.081581939666704	0.0082	0.0089	0.0885	0.0147	0.0452	0.0167	0.0151	0.0209	0.0035	0.0398	0.0439	0.1567	0.004	0.0348	0.1167	0.0175	0.0181	0.0049	0.0028	0.0151	0.0139	0.1105	0.0333	0.1078	0.0492	0.0044
1	rs61302238	230879402	0.97	0.222305343836028	1	0.442785362986439	0.0346044116025052	0.0816568593424426	0.0082	0.0089	0.0886	0.0146	0.0452	0.0166	0.0151	0.0209	0.0035	0.0398	0.0439	0.1568	0.004	0.0348	0.1167	0.0175	0.018	0.0049	0.0028	0.0151	0.0139	0.1105	0.0333	0.1078	0.0492	0.0044
1	rs17787522	230880755	0.97	0.222305343836028	1	0.442785362986439	0.0289550784809716	0.10726204707087	0.0086	0.0093	0.0896	0.0137	0.0465	0.016	0.0151	0.0198	0.0032	0.0402	0.0435	0.1553	0.0036	0.0343	0.1182	0.0173	0.0175	0.0043	0.0026	0.0149	0.0137	0.1113	0.0326	0.111	0.0489	0.004
1	rs58345886	230881417	0.96	0.255413023536062	1	0.442785362986439	0.0488568484342622	0.17127355698756	0.009	0.0098	0.0917	0.0127	0.0478	0.0153	0.0146	0.0189	0.003	0.04	0.043	0.1531	0.0033	0.0339	0.1203	0.017	0.0169	0.0038	0.0025	0.0144	0.0133	0.1126	0.0315	0.1143	0.0484	0.0036
1	rs72760627	230881422	0.96	0.255413023536062	1	0.442785362986439	0.0491644579711302	0.172265620006629	0.0091	0.0098	0.0918	0.0126	0.0478	0.0153	0.0146	0.0189	0.003	0.04	0.043	0.1531	0.0033	0.0339	0.1203	0.017	0.0169	0.0038	0.0025	0.0144	0.0133	0.1126	0.0315	0.1143	0.0484	0.0036
1	rs10495300	230881762	0.96	0.255413023536062	1	0.442785362986439	0.102980673048959	0.251719950842985	0.0092	0.01	0.0928	0.0121	0.0486	0.015	0.0143	0.0185	0.003	0.04	0.0426	0.1517	0.003	0.0339	0.1208	0.0168	0.0166	0.0036	0.0025	0.0143	0.0131	0.1128	0.031	0.1161	0.0487	0.0035
1	rs3893224	230882856	0.95	0.291843936447983	1	0.442785362986439	0.101986785567335	0.249919729101347	0.0093	0.0101	0.0929	0.0121	0.0488	0.015	0.0142	0.0184	0.003	0.04	0.0426	0.1516	0.003	0.0339	0.1209	0.0167	0.0166	0.0036	0.0025	0.0143	0.0132	0.1129	0.031	0.1164	0.0487	0.0035
1	rs3000063	230889535	0.95	0.291843936447983	1	0.442785362986439	0.160526685139057	0.263862866923018	0.0092	0.0104	0.0936	0.0117	0.0491	0.0146	0.0139	0.0179	0.003	0.0397	0.0421	0.1513	0.0028	0.0339	0.1216	0.0166	0.0163	0.0034	0.0025	0.0143	0.0131	0.1132	0.0307	0.1177	0.0486	0.0036
1	rs2493148	230890246	0.95	0.291843936447983	1.01	0.39608418712213	0.172266610819981	0.262263898494917	0.0092	0.0105	0.0937	0.0116	0.0491	0.0146	0.0139	0.0178	0.003	0.0397	0.042	0.1513	0.0028	0.0339	0.1217	0.0166	0.0163	0.0034	0.0025	0.0143	0.0131	0.1133	0.0307	0.1179	0.0486	0.0036
1	rs28359608	230895340	0.95	0.291843936447983	1	0.442785362986439	0.18049691791297	0.289850242052787	0.0091	0.0105	0.0944	0.0118	0.0494	0.0143	0.0139	0.0177	0.003	0.0396	0.0417	0.1511	0.0027	0.0341	0.1223	0.0162	0.0162	0.0032	0.0025	0.0142	0.013	0.114	0.0299	0.1186	0.0485	0.0036
1	rs28359615	230896124	0.95	0.291843936447983	1	0.442785362986439	0.190310608995532	0.291970733262023	0.0091	0.0105	0.0944	0.0119	0.0494	0.0141	0.0138	0.0177	0.003	0.0395	0.0416	0.1509	0.0026	0.0341	0.1229	0.0162	0.0161	0.0031	0.0024	0.0142	0.0129	0.1141	0.0298	0.1189	0.0484	0.0036
1	rs3790958	230897724	0.95	0.291843936447983	1	0.442785362986439	0.224566795086017	0.303597103150958	0.0091	0.0106	0.0943	0.0119	0.0495	0.0139	0.0136	0.0176	0.0029	0.0394	0.0416	0.1505	0.0026	0.034	0.124	0.0161	0.0161	0.003	0.0024	0.0141	0.0129	0.1141	0.0297	0.1194	0.0485	0.0035
1	rs2282319	230898494	0.95	0.291843936447983	1	0.442785362986439	0.227405240494929	0.298597630910334	0.0091	0.0106	0.0943	0.0119	0.0495	0.0139	0.0136	0.0176	0.0029	0.0394	0.0416	0.1505	0.0026	0.034	0.1241	0.0161	0.0161	0.003	0.0024	0.0141	0.0129	0.1141	0.0297	0.1194	0.0485	0.0035
1	rs12027189	230903006	0.95	0.291843936447983	1	0.442785362986439	0.243414705393849	0.29385954252709	0.0091	0.0106	0.0943	0.0119	0.0496	0.0138	0.0136	0.0176	0.0029	0.0394	0.0416	0.1504	0.0025	0.0339	0.1244	0.016	0.0163	0.003	0.0024	0.0141	0.0129	0.114	0.0297	0.1194	0.0485	0.0035
1	rs3828126	230903350	0.95	0.291843936447983	1	0.442785362986439	0.242719334524961	0.292324603927345	0.0091	0.0106	0.0943	0.012	0.0496	0.0138	0.0136	0.0176	0.0029	0.0394	0.0415	0.1503	0.0025	0.0338	0.1246	0.0159	0.0163	0.003	0.0024	0.0141	0.0129	0.114	0.0296	0.1194	0.0484	0.0035
1	rs28359647	230904935	0.95	0.291843936447983	1	0.442785362986439	0.237796524611846	0.284569635300239	0.0091	0.0107	0.0944	0.0121	0.0499	0.0137	0.0135	0.0177	0.0029	0.0393	0.0414	0.1502	0.0025	0.0336	0.1251	0.0155	0.0161	0.003	0.0024	0.0143	0.0129	0.1141	0.0296	0.1195	0.0483	0.0035
1	rs28359664	230909627	0.95	0.291843936447983	1	0.442785362986439	0.241721657368273	0.27757517708585	0.0091	0.0107	0.0945	0.0123	0.0499	0.0136	0.0135	0.0177	0.0028	0.0393	0.0414	0.1501	0.0025	0.0335	0.1255	0.0151	0.016	0.003	0.0024	0.0144	0.0129	0.1142	0.0296	0.1195	0.0482	0.0035
1	rs1933631	230914729	0.95	0.291843936447983	1	0.442785362986439	0.251888807014653	0.283166483432737	0.0092	0.0108	0.0947	0.0124	0.0499	0.0135	0.0135	0.0177	0.0029	0.0393	0.0414	0.1501	0.0025	0.0335	0.1257	0.0149	0.016	0.003	0.0024	0.0144	0.0129	0.1143	0.0296	0.1195	0.0481	0.0035
1	rs12038826	230922951	0.95	0.291843936447983	1	0.442785362986439	0.365128272276347	0.30634543409516	0.0093	0.0109	0.0948	0.0129	0.0502	0.0131	0.0134	0.0177	0.0029	0.039	0.0413	0.1496	0.0025	0.0331	0.1262	0.0146	0.0163	0.0029	0.0024	0.0142	0.0129	0.1142	0.0295	0.1195	0.0486	0.0036
1	rs2297830	230923151	0.95	0.291843936447983	1	0.442785362986439	0.35905805128812	0.303597103150958	0.0092	0.0109	0.0948	0.0129	0.0502	0.0131	0.0134	0.0177	0.0028	0.039	0.0414	0.1496	0.0025	0.0331	0.1263	0.0146	0.0163	0.0029	0.0024	0.0142	0.0129	0.1141	0.0295	0.1195	0.0486	0.0037
1	rs12731961	230923313	0.95	0.291843936447983	1	0.442785362986439	0.360450117488323	0.305866931429557	0.0092	0.0109	0.0948	0.0129	0.0502	0.0131	0.0135	0.0177	0.0028	0.039	0.0414	0.1496	0.0025	0.0331	0.1263	0.0146	0.0163	0.0029	0.0024	0.0142	0.013	0.1141	0.0295	0.1195	0.0486	0.0037
1	rs28359708	230926234	0.94	0.331738599837001	1	0.442785362986439	0.361200836492161	0.302881368181338	0.0092	0.0109	0.0948	0.013	0.0503	0.0129	0.0134	0.0178	0.0028	0.0389	0.0413	0.1492	0.0025	0.033	0.1267	0.0146	0.0163	0.0029	0.0024	0.0142	0.013	0.1143	0.0295	0.1196	0.0486	0.0037
1	rs16852683	230928637	0.94	0.331738599837001	1	0.442785362986439	0.403262247731519	0.319227557082015	0.0092	0.011	0.095	0.0132	0.0506	0.0124	0.0132	0.0178	0.0028	0.0387	0.0411	0.1486	0.0025	0.0331	0.1277	0.0144	0.0162	0.0028	0.0023	0.014	0.013	0.1146	0.0292	0.1199	0.0487	0.0037
1	rs7556577	230930603	0.94	0.331738599837001	1	0.442785362986439	0.430310243190287	0.33557888955873	0.0092	0.011	0.0951	0.0132	0.0507	0.0122	0.0131	0.0178	0.0028	0.0386	0.041	0.1484	0.0025	0.033	0.1281	0.0143	0.0162	0.0028	0.0023	0.0139	0.013	0.1148	0.029	0.12	0.0487	0.0037
1	rs28359726	230930776	0.94	0.331738599837001	1	0.442785362986439	0.429431638697491	0.339272138323189	0.0092	0.011	0.0951	0.0132	0.0507	0.0122	0.0131	0.0178	0.0028	0.0386	0.041	0.1484	0.0025	0.0331	0.1281	0.0143	0.0162	0.0028	0.0023	0.0139	0.013	0.1148	0.029	0.1201	0.0487	0.0037
1	rs17733009	230938928	0.94	0.331738599837001	1	0.442785362986439	0.414114278595016	0.347190016737816	0.0091	0.011	0.0951	0.0131	0.0508	0.0121	0.0131	0.0179	0.0028	0.0386	0.0409	0.1481	0.0025	0.0331	0.1284	0.0143	0.0162	0.0028	0.0023	0.0139	0.013	0.1153	0.029	0.1198	0.0487	0.0038
1	rs1202521	230948306	0.94	0.331738599837001	1	0.442785362986439	0.420926455005071	0.373279883002207	0.0091	0.011	0.0952	0.013	0.0509	0.012	0.0131	0.0179	0.0028	0.0385	0.0409	0.1479	0.0026	0.0331	0.1286	0.0142	0.0162	0.0028	0.0023	0.0138	0.013	0.1158	0.0289	0.1196	0.0486	0.0038
1	rs34663526	230957380	0.94	0.331738599837001	1	0.442785362986439	0.426684445340932	0.382817168902082	0.0091	0.011	0.0951	0.0128	0.051	0.0119	0.013	0.0179	0.0028	0.0385	0.0408	0.1479	0.0026	0.033	0.1288	0.0142	0.0164	0.0028	0.0023	0.0138	0.0131	0.1162	0.0288	0.1194	0.0487	0.0038
1	rs72762619	230958078	0.94	0.331738599837001	1	0.442785362986439	0.421332307412285	0.377213784879431	0.0091	0.011	0.0951	0.0128	0.051	0.0119	0.013	0.0179	0.0028	0.0385	0.0408	0.1479	0.0026	0.0329	0.1288	0.0141	0.0164	0.0028	0.0023	0.0138	0.013	0.1163	0.0287	0.1194	0.0487	0.0038
1	rs34676964	230961552	0.94	0.331738599837001	1	0.442785362986439	0.429841543349158	0.389725425379494	0.0091	0.011	0.0952	0.0127	0.051	0.0118	0.013	0.0178	0.0028	0.0384	0.0406	0.1481	0.0026	0.0328	0.1289	0.0141	0.0164	0.0028	0.0023	0.0137	0.013	0.1166	0.0286	0.1196	0.0486	0.0039
1	rs1202546	230969274	0.94	0.331738599837001	1.01	0.39608418712213	0.623389912868786	0.546091549888461	0.0092	0.011	0.0959	0.0113	0.0513	0.0111	0.0129	0.0172	0.0029	0.038	0.039	0.1501	0.0028	0.032	0.1301	0.0133	0.0164	0.003	0.0021	0.0133	0.0126	0.1194	0.0277	0.1212	0.0479	0.0042
1	rs6673201	230974329	0.94	0.331738599837001	0.98	0.546929419532092	0.619409479817442	0.576984155533351	0.0092	0.011	0.096	0.0113	0.0513	0.0111	0.0129	0.0172	0.0029	0.038	0.0389	0.1501	0.0028	0.0319	0.1301	0.0132	0.0163	0.003	0.0021	0.0132	0.0126	0.1195	0.0276	0.1214	0.0479	0.0043
1	rs16852827	230980755	0.93	0.375229593708928	0.98	0.546929419532092	0.700472390007922	0.72457410563194	0.0093	0.011	0.097	0.0113	0.0512	0.0109	0.0128	0.0169	0.0028	0.0374	0.0379	0.15	0.003	0.0311	0.1316	0.0121	0.0161	0.0033	0.0022	0.0129	0.0122	0.1212	0.027	0.122	0.0482	0.0045
1	rs16852853	230986136	0.93	0.375229593708928	0.98	0.546929419532092	0.785487053731734	0.823108634930969	0.0094	0.011	0.0972	0.0114	0.0511	0.0111	0.0127	0.0165	0.0028	0.0374	0.0376	0.1501	0.003	0.0309	0.1317	0.0121	0.0159	0.0034	0.0021	0.0128	0.0121	0.1213	0.027	0.1223	0.0483	0.0045
1	rs1202565	230987741	0.93	0.375229593708928	0.98	0.546929419532092	0.800120780611986	0.877168620351467	0.0095	0.011	0.0972	0.0113	0.0511	0.0111	0.0127	0.0164	0.0029	0.0375	0.0375	0.1501	0.0031	0.0309	0.1318	0.012	0.0158	0.0034	0.0021	0.0128	0.0121	0.1213	0.027	0.1223	0.0483	0.0046
1	rs1202573	230994369	0.93	0.375229593708928	0.98	0.546929419532092	0.825613616734306	0.899364332054044	0.0095	0.0111	0.0972	0.0111	0.0515	0.0111	0.0126	0.0164	0.0029	0.0376	0.0375	0.1501	0.0031	0.031	0.1318	0.012	0.0155	0.0034	0.0021	0.0129	0.0122	0.1213	0.0269	0.1223	0.0483	0.0046
1	rs55762918	230997339	0.93	0.375229593708928	0.98	0.546929419532092	0.827991425387079	0.89858088580135	0.0095	0.0111	0.0972	0.0111	0.0516	0.0112	0.0126	0.0164	0.0029	0.0376	0.0374	0.1501	0.0031	0.0309	0.1318	0.012	0.0154	0.0034	0.0021	0.0129	0.0122	0.1214	0.0269	0.1223	0.0483	0.0045
1	rs73105758	230997391	0.93	0.375229593708928	0.98	0.546929419532092	0.827832813664465	0.899677749196118	0.0095	0.0111	0.0972	0.0111	0.0516	0.0112	0.0126	0.0164	0.0029	0.0376	0.0374	0.1501	0.0031	0.0309	0.1318	0.012	0.0154	0.0034	0.0021	0.0129	0.0122	0.1214	0.0269	0.1223	0.0483	0.0045
1	rs1202585	231003214	0.93	0.375229593708928	0.98	0.546929419532092	0.864573554938838	0.855397300395369	0.0095	0.0111	0.0973	0.011	0.0517	0.0111	0.0126	0.0164	0.0029	0.0376	0.0372	0.1502	0.0031	0.0309	0.1318	0.012	0.0156	0.0034	0.002	0.0128	0.0122	0.1214	0.0269	0.1222	0.0484	0.0046
1	rs41305721	231011192	0.93	0.375229593708928	0.98	0.546929419532092	0.861506091326099	0.860518962546229	0.0095	0.0111	0.0975	0.0109	0.0516	0.0111	0.0127	0.0164	0.003	0.0376	0.0369	0.1502	0.0031	0.0309	0.1319	0.012	0.0156	0.0034	0.002	0.0128	0.0123	0.1215	0.0269	0.122	0.0486	0.0046
1	rs1202596	231014634	0.93	0.375229593708928	0.98	0.546929419532092	0.751698026396508	0.837135507929591	0.0094	0.0111	0.0975	0.011	0.0515	0.0111	0.0127	0.0165	0.003	0.0375	0.0366	0.15	0.003	0.0309	0.1322	0.012	0.0155	0.0038	0.002	0.0127	0.0124	0.1215	0.027	0.1217	0.0486	0.0045
1	rs9432231	231018965	0.92	0.422441555019286	0.98	0.546929419532092	0.797933884352626	0.95200497423001	0.0093	0.011	0.0975	0.0113	0.0516	0.0116	0.0131	0.0163	0.0031	0.0374	0.036	0.1494	0.0031	0.0308	0.1333	0.0121	0.0155	0.0038	0.002	0.0125	0.0123	0.1217	0.027	0.121	0.0484	0.0046
1	rs1202601	231020871	0.92	0.422441555019286	0.98	0.546929419532092	0.882341647069401	1.04978181041468	0.0091	0.011	0.0967	0.0115	0.0518	0.0122	0.0136	0.016	0.0035	0.0372	0.0361	0.1487	0.003	0.0317	0.1338	0.0121	0.0156	0.0038	0.002	0.0122	0.0123	0.1217	0.0269	0.121	0.0479	0.0045
1	rs1202609	231025130	0.91	0.473491286898298	0.98	0.546929419532092	0.871127504026401	1.04994332279509	0.0091	0.0109	0.0965	0.0116	0.0518	0.0123	0.0135	0.0159	0.0036	0.037	0.0359	0.1492	0.0031	0.0318	0.1342	0.0119	0.0156	0.0038	0.002	0.0122	0.0123	0.1216	0.0267	0.1214	0.0474	0.0046
1	rs17377943	231028176	0.91	0.473491286898298	0.96	0.665984986819169	0.801371596336209	1.03123935282336	0.0091	0.0108	0.0966	0.0115	0.0518	0.0124	0.0136	0.0158	0.0035	0.0369	0.0359	0.1489	0.0031	0.0321	0.1345	0.012	0.0156	0.0038	0.0021	0.0122	0.0122	0.1215	0.0267	0.1214	0.0471	0.0045
1	rs56407361	231037191	0.91	0.473491286898298	0.96	0.665984986819169	0.803875757885432	1.05430592619159	0.009	0.0108	0.0969	0.0115	0.0518	0.0125	0.0137	0.0157	0.0035	0.0369	0.036	0.1485	0.0031	0.0322	0.1349	0.0121	0.0157	0.0038	0.0021	0.0121	0.0121	0.1215	0.0266	0.1214	0.047	0.0045
1	rs7417718	231046116	0.91	0.473491286898298	0.96	0.665984986819169	0.819208186974453	1.1077338356943	0.009	0.0108	0.0969	0.0115	0.0518	0.0125	0.0137	0.0157	0.0035	0.0369	0.036	0.1485	0.0031	0.0322	0.1349	0.0121	0.0157	0.0038	0.0021	0.0121	0.0121	0.1215	0.0266	0.1214	0.047	0.0045
1	rs2275333	231057247	0.91	0.473491286898298	0.96	0.665984986819169	0.80669696779203	1.19347641539056	0.009	0.0108	0.0974	0.0115	0.0516	0.0127	0.0138	0.0157	0.0035	0.0368	0.0362	0.1478	0.0031	0.0322	0.1351	0.0123	0.0157	0.0038	0.0021	0.0121	0.012	0.1215	0.0266	0.1214	0.047	0.0045
1	rs80288146	231061747	0.91	0.473491286898298	0.96	0.665984986819169	0.805520945673998	1.21069468835296	0.009	0.0108	0.0974	0.0115	0.0516	0.0127	0.0138	0.0157	0.0035	0.0368	0.0362	0.1478	0.0031	0.0322	0.1352	0.0123	0.0157	0.0038	0.0021	0.0121	0.012	0.1215	0.0266	0.1214	0.0469	0.0045
1	rs75559594	231071413	0.91	0.473491286898298	0.96	0.665984986819169	0.783240149533954	1.28501745239822	0.009	0.0108	0.0971	0.0116	0.0515	0.0129	0.0139	0.0157	0.0035	0.0368	0.0364	0.1477	0.0031	0.0322	0.1355	0.0124	0.0159	0.0037	0.0022	0.0121	0.012	0.1212	0.0265	0.1209	0.0469	0.0044
1	rs6541239	231079381	0.91	0.473491286898298	0.96	0.665984986819169	0.827198496949898	1.38888466457311	0.009	0.0108	0.097	0.0116	0.0514	0.013	0.014	0.0157	0.0035	0.0368	0.0364	0.1477	0.0031	0.0322	0.1357	0.0124	0.0159	0.0037	0.0022	0.0121	0.012	0.1212	0.0265	0.1209	0.0469	0.0044
1	rs9431614	231080369	0.91	0.473491286898298	0.96	0.665984986819169	0.826643640716579	1.39092132782822	0.009	0.0108	0.097	0.0116	0.0514	0.013	0.014	0.0157	0.0035	0.0368	0.0364	0.1477	0.0031	0.0322	0.1357	0.0124	0.0159	0.0037	0.0022	0.0121	0.012	0.1213	0.0265	0.1209	0.0469	0.0044
1	rs79130240	231082867	0.91	0.473491286898298	0.96	0.665984986819169	0.822764116610811	1.3848128170576	0.009	0.0108	0.097	0.0116	0.0514	0.013	0.014	0.0157	0.0035	0.0368	0.0364	0.1477	0.0031	0.0322	0.1357	0.0124	0.0159	0.0037	0.0022	0.0121	0.012	0.1213	0.0265	0.1209	0.0469	0.0044
1	rs7533157	231087722	0.91	0.473491286898298	0.96	0.665984986819169	0.824030039539351	1.43124514966005	0.009	0.0108	0.0969	0.0118	0.0513	0.013	0.0135	0.0157	0.0035	0.0368	0.0365	0.1475	0.0032	0.0323	0.1359	0.0121	0.0159	0.0037	0.0022	0.0121	0.012	0.1214	0.0264	0.1209	0.0475	0.0044
1	rs35666055	231091004	0.91	0.473491286898298	0.96	0.665984986819169	0.811408447343324	1.42783504047481	0.009	0.0108	0.0969	0.0118	0.0514	0.013	0.0136	0.0156	0.0034	0.0368	0.0365	0.1475	0.0032	0.0323	0.1359	0.0122	0.0159	0.0037	0.0022	0.0121	0.012	0.1214	0.0264	0.1209	0.0475	0.0044
1	rs76400874	231091869	0.91	0.473491286898298	0.96	0.665984986819169	0.764369535712348	1.35636564204086	0.009	0.0108	0.097	0.0118	0.0514	0.013	0.0136	0.0156	0.0034	0.0368	0.0365	0.1476	0.0031	0.0322	0.1359	0.0122	0.016	0.0036	0.0022	0.0121	0.012	0.1214	0.0263	0.1209	0.0474	0.0042
1	rs12097172	231095783	0.91	0.473491286898298	0.96	0.665984986819169	0.727308999290856	1.32061001235377	0.0089	0.0109	0.0969	0.0118	0.0514	0.0131	0.0137	0.0156	0.0034	0.0368	0.0366	0.1477	0.0031	0.0322	0.1358	0.0122	0.016	0.0036	0.0022	0.012	0.012	0.1216	0.0263	0.1208	0.0475	0.0041
1	rs7513889	231102948	0.91	0.473491286898298	0.96	0.665984986819169	0.707491189644907	1.32296625999554	0.0089	0.0109	0.0971	0.0118	0.0514	0.0131	0.0137	0.0156	0.0034	0.0368	0.0366	0.1476	0.0031	0.0321	0.1357	0.0122	0.016	0.0036	0.0022	0.012	0.012	0.1216	0.0263	0.1208	0.0475	0.0041
1	rs7553253	231104580	0.91	0.473491286898298	0.97	0.604552021827049	0.730084803121347	1.22878724942042	0.0088	0.0108	0.098	0.0119	0.0517	0.0133	0.0141	0.0155	0.0032	0.0366	0.0362	0.1472	0.0031	0.031	0.1356	0.0123	0.0163	0.0036	0.0022	0.0119	0.012	0.122	0.0266	0.1203	0.048	0.004
1	rs11122174	231114595	0.91	0.473491286898298	0.97	0.604552021827049	0.776979129684229	1.36346822214026	0.0088	0.0107	0.0983	0.0119	0.0519	0.0134	0.0142	0.0154	0.0031	0.0367	0.0361	0.147	0.0031	0.0307	0.1357	0.0123	0.0163	0.0036	0.0022	0.0119	0.0119	0.1221	0.0266	0.1202	0.0481	0.0039
1	rs34660248	231118652	0.91	0.473491286898298	0.96	0.665984986819169	0.798636533235261	1.40859292371548	0.0088	0.0107	0.0983	0.0119	0.0519	0.0134	0.0142	0.0154	0.0031	0.0368	0.0361	0.1469	0.0031	0.0306	0.1356	0.0123	0.0163	0.0036	0.0022	0.0119	0.0119	0.1221	0.0266	0.1202	0.0481	0.0039
1	rs35764859	231125863	0.91	0.473491286898298	0.96	0.665984986819169	0.802623255594099	1.3946564873592	0.0088	0.0107	0.0984	0.012	0.052	0.0134	0.0142	0.0154	0.0031	0.0368	0.036	0.1469	0.0031	0.0304	0.1356	0.0123	0.0164	0.0036	0.0022	0.0119	0.0119	0.1222	0.0266	0.1201	0.0482	0.0039
1	rs187658769	231127787	0.91	0.473491286898298	0.96	0.665984986819169	0.806304878230195	1.39414705026286	0.0088	0.0107	0.0984	0.012	0.052	0.0134	0.0142	0.0154	0.0031	0.0368	0.036	0.1469	0.0031	0.0304	0.1356	0.0124	0.0164	0.0036	0.0022	0.012	0.0119	0.1222	0.0266	0.1201	0.0482	0.0039
1	rs34246097	231129882	0.91	0.473491286898298	0.96	0.665984986819169	0.803014572023414	1.39924279871604	0.0088	0.0107	0.0984	0.012	0.052	0.0134	0.0142	0.0154	0.0031	0.0368	0.036	0.1469	0.0031	0.0304	0.1355	0.0124	0.0164	0.0036	0.0022	0.012	0.0119	0.1223	0.0266	0.12	0.0482	0.0039
1	rs76681384	231134798	0.91	0.473491286898298	0.96	0.665984986819169	0.817708780394294	1.40978367162975	0.0088	0.0107	0.0985	0.012	0.0521	0.0135	0.0143	0.0154	0.0031	0.0368	0.036	0.1468	0.0032	0.0302	0.1355	0.0124	0.0164	0.0036	0.0022	0.012	0.0119	0.1223	0.0265	0.12	0.0482	0.0039
1	rs11122189	231145185	0.91	0.473491286898298	0.96	0.665984986819169	0.845117890566638	1.34589223210466	0.0088	0.0108	0.0985	0.012	0.0522	0.0135	0.0143	0.0154	0.0031	0.0368	0.0359	0.1468	0.0032	0.0298	0.1354	0.0124	0.0164	0.0036	0.0022	0.012	0.0119	0.1224	0.0265	0.1198	0.0484	0.0039
1	rs12133304	231151239	0.91	0.473491286898298	0.97	0.604552021827049	0.796451392512084	1.34977594406103	0.0089	0.0108	0.0985	0.0121	0.0521	0.0135	0.0143	0.0155	0.0031	0.037	0.0359	0.1466	0.0032	0.0298	0.1354	0.0125	0.0165	0.0035	0.0022	0.012	0.0119	0.1225	0.0266	0.1195	0.0484	0.0038
1	rs41271503	231155953	0.91	0.473491286898298	0.97	0.604552021827049	0.736931624473629	1.27096098749453	0.0094	0.0108	0.0989	0.0123	0.0516	0.0133	0.0145	0.0159	0.0031	0.0371	0.0353	0.1463	0.0031	0.0299	0.1351	0.013	0.017	0.0035	0.0022	0.0119	0.0119	0.1227	0.0266	0.1186	0.0488	0.0036
1	rs10864654	231156029	0.91	0.473491286898298	0.97	0.604552021827049	0.770739981077493	1.24925978886806	0.0094	0.0108	0.099	0.0123	0.0518	0.0133	0.0145	0.016	0.0031	0.0371	0.0353	0.1463	0.0031	0.0298	0.135	0.0131	0.017	0.0034	0.0022	0.0119	0.0119	0.1226	0.0264	0.1185	0.0488	0.0036
1	rs79082831	231156689	0.91	0.473491286898298	0.97	0.604552021827049	0.678585888124303	1.11328298743451	0.0095	0.0107	0.0992	0.0122	0.0516	0.0132	0.0146	0.016	0.0031	0.0369	0.0355	0.1463	0.0032	0.03	0.135	0.0132	0.017	0.0035	0.0021	0.0118	0.0117	0.1228	0.0263	0.1184	0.0486	0.0035
1	rs4304564	231156743	0.91	0.473491286898298	0.97	0.604552021827049	0.688136680888538	1.11311970439984	0.0095	0.0107	0.0992	0.0122	0.0516	0.0132	0.0146	0.016	0.0031	0.0369	0.0355	0.1463	0.0032	0.03	0.135	0.0132	0.017	0.0035	0.0021	0.0118	0.0117	0.1228	0.0263	0.1184	0.0486	0.0035
1	rs11586218	231157097	0.91	0.473491286898298	0.97	0.604552021827049	0.662250151716365	1.06352701867209	0.0095	0.0107	0.0992	0.0122	0.0516	0.0134	0.0146	0.0161	0.0031	0.0369	0.0355	0.1463	0.0032	0.03	0.135	0.0132	0.017	0.0035	0.0021	0.0118	0.0117	0.1228	0.0262	0.1184	0.0486	0.0035
1	rs4133249	231162072	0.91	0.473491286898298	0.97	0.604552021827049	0.57471672440114	1.12930594478222	0.0096	0.0106	0.0996	0.0122	0.0514	0.0132	0.0147	0.0163	0.003	0.0366	0.0358	0.1462	0.0034	0.0305	0.1345	0.0134	0.0171	0.0034	0.0021	0.0117	0.0115	0.123	0.0262	0.1181	0.0482	0.0034
1	rs11588372	231163632	0.91	0.473491286898298	0.97	0.604552021827049	0.47844887027717	1.05026636161603	0.0098	0.0106	0.0997	0.0121	0.0511	0.0132	0.0148	0.0163	0.003	0.0366	0.0358	0.1465	0.0034	0.0308	0.1342	0.0135	0.0168	0.0035	0.0022	0.0117	0.0115	0.1233	0.0262	0.1178	0.0481	0.0034
1	rs11122194	231165991	0.91	0.473491286898298	0.96	0.665984986819169	0.365937973581235	0.946777552265174	0.01	0.0107	0.0998	0.0121	0.0504	0.0132	0.015	0.0166	0.003	0.0366	0.0356	0.1468	0.0034	0.0314	0.1334	0.0138	0.0164	0.0037	0.0021	0.0118	0.0113	0.123	0.0265	0.1184	0.0478	0.0032
1	rs4658874	231167898	0.92	0.422441555019286	0.96	0.665984986819169	0.243414705393849	0.872649638618448	0.0101	0.0108	0.0996	0.0116	0.05	0.0132	0.0152	0.017	0.0029	0.0366	0.0356	0.1479	0.0034	0.0322	0.1324	0.0142	0.016	0.0038	0.0022	0.0118	0.0112	0.1227	0.0268	0.1187	0.0469	0.0031
1	rs4074493	231172281	0.91	0.473491286898298	0.96	0.665984986819169	0.232208345805933	0.829884666639528	0.0105	0.0109	0.1001	0.0115	0.0501	0.0132	0.0154	0.0176	0.0029	0.0362	0.0359	0.1481	0.0035	0.0327	0.1315	0.0147	0.015	0.004	0.0022	0.0122	0.011	0.1221	0.0272	0.1185	0.046	0.0027
1	rs77262021	231174821	0.92	0.422441555019286	0.96	0.665984986819169	0.201164922301717	0.739577606369898	0.0105	0.0109	0.1002	0.0115	0.0499	0.0134	0.0155	0.0176	0.0028	0.0359	0.036	0.148	0.0035	0.0329	0.1314	0.0149	0.015	0.004	0.0022	0.0123	0.0111	0.122	0.0273	0.1186	0.0457	0.0027
1	rs4474236	231179726	0.92	0.422441555019286	0.96	0.665984986819169	0.183858746993495	0.666727529195561	0.0106	0.0109	0.1004	0.0116	0.0494	0.0137	0.0158	0.0179	0.0028	0.0355	0.0361	0.1476	0.0034	0.0332	0.1309	0.0154	0.0151	0.004	0.0022	0.0124	0.0112	0.1223	0.0273	0.1183	0.045	0.0025
1	rs10864658	231186640	0.92	0.422441555019286	0.96	0.665984986819169	0.158747741851115	0.535887583875127	0.0107	0.0109	0.1002	0.0115	0.0489	0.0141	0.0161	0.0182	0.0026	0.0351	0.0361	0.1474	0.0033	0.0333	0.1303	0.0158	0.0153	0.004	0.0022	0.0124	0.0116	0.1228	0.0276	0.1178	0.0449	0.0024
1	rs75287895	231191932	0.92	0.422441555019286	0.96	0.665984986819169	0.154016152372527	0.504193557052435	0.0107	0.0109	0.1003	0.0116	0.0488	0.0142	0.0161	0.0182	0.0026	0.035	0.0361	0.1474	0.0033	0.0334	0.1302	0.0159	0.0152	0.004	0.0022	0.0125	0.0116	0.1229	0.0276	0.1177	0.0449	0.0024
1	rs61826701	231192696	0.92	0.422441555019286	0.96	0.665984986819169	0.155191140438552	0.519495509115706	0.0108	0.0109	0.1003	0.0116	0.0488	0.0142	0.0161	0.0182	0.0026	0.035	0.0361	0.1474	0.0033	0.0334	0.1302	0.0159	0.0152	0.004	0.0022	0.0125	0.0116	0.1229	0.0276	0.1177	0.0449	0.0024
1	rs78835343	231204405	0.92	0.422441555019286	0.96	0.665984986819169	0.131559655455511	0.459807228926517	0.0107	0.0109	0.1006	0.0118	0.0485	0.0144	0.0163	0.0184	0.0025	0.0351	0.0361	0.147	0.0032	0.0336	0.1296	0.0161	0.0152	0.0039	0.0021	0.0126	0.0117	0.1231	0.0275	0.1174	0.0449	0.0023
1	rs10864665	231204794	0.92	0.422441555019286	0.96	0.665984986819169	0.133488816549037	0.4762433615825	0.0108	0.0109	0.1006	0.0118	0.0485	0.0144	0.0163	0.0184	0.0025	0.0351	0.0361	0.147	0.0032	0.0337	0.1295	0.0161	0.0152	0.0039	0.0021	0.0126	0.0117	0.123	0.0275	0.1174	0.0449	0.0023
1	rs11580889	231212007	0.93	0.375229593708928	0.96	0.665984986819169	0.127512629857175	0.263063003381915	0.0115	0.0106	0.0999	0.0119	0.0483	0.0148	0.0168	0.0195	0.002	0.0348	0.0368	0.1452	0.0028	0.0347	0.1271	0.0167	0.0152	0.0038	0.0019	0.0135	0.0121	0.1262	0.0277	0.1156	0.0444	0.0018
1	rs4073058	231229508	0.93	0.375229593708928	0.96	0.665984986819169	0.131254996556401	0.253411363149183	0.0115	0.0105	0.0998	0.0119	0.0483	0.0148	0.0168	0.0196	0.002	0.0348	0.0368	0.1451	0.0028	0.0348	0.1269	0.0168	0.0153	0.0038	0.0019	0.0135	0.0121	0.1264	0.0277	0.1154	0.0443	0.0018
1	rs75178452	231229841	0.93	0.375229593708928	0.96	0.665984986819169	0.131285443256259	0.256238307610943	0.0116	0.0105	0.0998	0.0119	0.0482	0.0148	0.0168	0.0196	0.002	0.0348	0.0368	0.1451	0.0028	0.0348	0.1269	0.0168	0.0152	0.0038	0.0019	0.0135	0.0121	0.1264	0.0277	0.1154	0.0444	0.0018
1	rs11122232	231232024	0.93	0.375229593708928	0.96	0.665984986819169	0.134351659547061	0.256578203829785	0.0116	0.0105	0.1002	0.0119	0.0482	0.0148	0.0168	0.0196	0.002	0.0348	0.0368	0.145	0.0028	0.0349	0.1265	0.0168	0.0151	0.0038	0.002	0.0136	0.0121	0.1265	0.0278	0.1154	0.0444	0.0018
1	rs2024816	231234746	0.93	0.375229593708928	0.96	0.665984986819169	0.133950637517436	0.249133419373995	0.0116	0.0105	0.1001	0.0119	0.0482	0.0148	0.0168	0.0197	0.002	0.0347	0.0369	0.1449	0.0028	0.035	0.1264	0.0168	0.0148	0.0039	0.002	0.0136	0.0121	0.1266	0.0278	0.1153	0.0445	0.0018
1	rs72750725	231242702	0.93	0.375229593708928	0.96	0.665984986819169	0.123688790681124	0.23699184441006	0.0115	0.0105	0.1001	0.0119	0.0482	0.0148	0.0168	0.0198	0.002	0.0347	0.0369	0.1448	0.0028	0.0351	0.1262	0.0169	0.0149	0.0039	0.002	0.0136	0.0121	0.1266	0.0278	0.1151	0.0445	0.0018
1	rs116378368	231243157	0.93	0.375229593708928	0.96	0.665984986819169	0.121788821081857	0.233574384272801	0.0115	0.0105	0.1001	0.0119	0.0482	0.0149	0.0168	0.0199	0.002	0.0347	0.0369	0.1448	0.0028	0.0351	0.1262	0.0169	0.0149	0.0039	0.002	0.0136	0.0121	0.1266	0.0278	0.1151	0.0445	0.0018
1	rs79525911	231245690	0.92	0.422441555019286	0.96	0.665984986819169	0.0965771481950983	0.193860061239664	0.0114	0.0104	0.1003	0.012	0.048	0.015	0.0168	0.0203	0.002	0.0345	0.0369	0.144	0.0027	0.0354	0.1258	0.0171	0.015	0.0039	0.002	0.0138	0.0122	0.127	0.0278	0.1147	0.0446	0.0018
1	rs61826738	231246611	0.92	0.422441555019286	0.96	0.665984986819169	0.0926713413371399	0.188610353570671	0.0114	0.0104	0.1003	0.012	0.048	0.015	0.0168	0.0203	0.0019	0.0345	0.037	0.1439	0.0027	0.0354	0.1257	0.0172	0.0151	0.0039	0.002	0.0138	0.0122	0.127	0.0279	0.1146	0.0446	0.0018
1	rs9431928	231246961	0.92	0.422441555019286	0.96	0.665984986819169	0.0925731550494767	0.189430596314054	0.0114	0.0104	0.1003	0.012	0.048	0.0151	0.0168	0.0203	0.0019	0.0345	0.037	0.1439	0.0027	0.0354	0.1257	0.0172	0.0151	0.0039	0.002	0.0138	0.0122	0.127	0.0279	0.1146	0.0446	0.0018
1	rs57761519	231250308	0.92	0.422441555019286	0.96	0.665984986819169	0.0868489445400027	0.185952958339467	0.0114	0.0103	0.1003	0.012	0.0479	0.0151	0.0168	0.0204	0.0019	0.0345	0.0371	0.1438	0.0026	0.0355	0.1256	0.0173	0.0151	0.0039	0.002	0.0139	0.0122	0.1271	0.0279	0.1145	0.0445	0.0019
1	rs79069119	231254374	0.92	0.422441555019286	0.96	0.665984986819169	0.0814681301960365	0.173160180601383	0.0114	0.0103	0.1003	0.012	0.0479	0.0152	0.0169	0.0205	0.0019	0.0344	0.0372	0.1436	0.0026	0.0354	0.1253	0.0174	0.0152	0.0039	0.002	0.0139	0.0122	0.1271	0.0279	0.1145	0.0445	0.0019
1	rs2883720	231255113	0.92	0.422441555019286	0.96	0.665984986819169	0.082581496352284	0.171075384045467	0.0114	0.0103	0.1003	0.012	0.0478	0.0152	0.0169	0.0206	0.0019	0.0344	0.0372	0.1436	0.0026	0.0354	0.1253	0.0174	0.0152	0.0039	0.002	0.0139	0.0122	0.1271	0.0279	0.1145	0.0445	0.0019
1	rs77721519	231261947	0.92	0.422441555019286	0.96	0.665984986819169	0.0756137403373977	0.167030541089163	0.0114	0.0103	0.1002	0.0121	0.0478	0.0155	0.017	0.0207	0.0019	0.0341	0.0373	0.1433	0.0025	0.0352	0.1251	0.0175	0.0155	0.0039	0.0019	0.0139	0.0122	0.1271	0.0277	0.1146	0.0446	0.0019
1	rs3795654	231266199	0.92	0.422441555019286	0.96	0.665984986819169	0.0722771304144287	0.155964265666792	0.0114	0.0102	0.1001	0.0121	0.0476	0.0158	0.0171	0.0209	0.0019	0.0339	0.0373	0.1431	0.0025	0.035	0.1247	0.0177	0.0158	0.0039	0.0018	0.0139	0.0122	0.1273	0.0278	0.1147	0.0446	0.002
1	rs9431644	231270348	0.92	0.422441555019286	0.96	0.665984986819169	0.0693225760837818	0.150438181088848	0.0113	0.0104	0.0999	0.0121	0.0474	0.016	0.0172	0.0208	0.0019	0.0337	0.0373	0.1431	0.0024	0.0352	0.1243	0.0178	0.0159	0.004	0.0018	0.0139	0.0122	0.1273	0.0281	0.1149	0.0443	0.002
1	rs12023396	231270636	0.92	0.422441555019286	0.96	0.665984986819169	0.0711312645260974	0.151480743441866	0.0114	0.0104	0.0998	0.0122	0.0474	0.016	0.0172	0.0208	0.0019	0.0337	0.0373	0.1431	0.0024	0.0352	0.1242	0.0178	0.0159	0.004	0.0018	0.0139	0.0122	0.1274	0.0282	0.115	0.0443	0.002
1	rs6663524	231278082	0.92	0.422441555019286	0.96	0.665984986819169	0.0635369545915299	0.157404973625127	0.0114	0.0106	0.0989	0.0122	0.0474	0.016	0.0171	0.021	0.002	0.0336	0.0376	0.1421	0.0025	0.0355	0.1234	0.0179	0.016	0.004	0.002	0.014	0.0124	0.1276	0.0283	0.1153	0.0443	0.0022
1	rs6689582	231284128	0.93	0.375229593708928	0.96	0.665984986819169	0.0632870305358414	0.164287752496347	0.0114	0.0107	0.0987	0.0125	0.0474	0.0164	0.0171	0.0212	0.0021	0.0326	0.0378	0.1422	0.0026	0.0351	0.1228	0.0182	0.0162	0.004	0.0021	0.0142	0.0126	0.1272	0.0281	0.1154	0.0442	0.0023
1	rs12032939	231284626	0.93	0.375229593708928	0.96	0.665984986819169	0.0608607651641788	0.173558279992957	0.0115	0.0106	0.0981	0.0126	0.0474	0.0167	0.0172	0.0213	0.0021	0.033	0.0378	0.1416	0.0026	0.0352	0.1227	0.0182	0.0163	0.004	0.0021	0.0143	0.0126	0.127	0.0281	0.1153	0.0441	0.0024
1	rs116830637	231289473	0.93	0.375229593708928	0.96	0.665984986819169	0.0520761938357805	0.187280047839955	0.0116	0.0108	0.0976	0.0124	0.0469	0.0166	0.017	0.0218	0.0022	0.033	0.0376	0.1412	0.0028	0.0355	0.1219	0.0183	0.0163	0.0039	0.0022	0.0147	0.0129	0.1268	0.0281	0.1164	0.0437	0.0025
1	rs12567657	231290987	0.93	0.375229593708928	0.96	0.665984986819169	0.0453893857093264	0.19025204923699	0.0116	0.0109	0.0974	0.0123	0.0468	0.0166	0.0169	0.0219	0.0023	0.033	0.0376	0.1411	0.0029	0.0355	0.1217	0.0183	0.0162	0.0039	0.0022	0.0149	0.013	0.1268	0.0281	0.1166	0.0436	0.0025
1	rs10218526	231293023	0.94	0.331738599837001	0.96	0.665984986819169	0.0325936709305195	0.185545272145858	0.0118	0.0112	0.0962	0.0121	0.0461	0.0164	0.0163	0.0226	0.0025	0.0328	0.0379	0.1397	0.0033	0.0362	0.1201	0.0186	0.0163	0.0041	0.0026	0.0156	0.0136	0.1269	0.0286	0.1178	0.043	0.0028
1	rs4658870	231300650	0.93	0.375229593708928	0.95	0.731303845289611	0.0368995822611782	0.223635747212116	0.0118	0.0116	0.0935	0.0116	0.0455	0.0164	0.0151	0.0237	0.0029	0.0328	0.0384	0.1384	0.0039	0.0372	0.1177	0.0189	0.0163	0.004	0.003	0.0166	0.0146	0.126	0.0291	0.1199	0.0425	0.0032
1	rs2236064	231301903	0.93	0.375229593708928	0.95	0.731303845289611	0.0344135165397277	0.258734163767091	0.0118	0.0116	0.0934	0.0116	0.0454	0.0164	0.015	0.0237	0.0029	0.0328	0.0384	0.1384	0.004	0.0373	0.1176	0.0189	0.0163	0.004	0.003	0.0167	0.0146	0.126	0.0292	0.1198	0.0426	0.0034
1	rs9431947	231302356	0.93	0.375229593708928	0.95	0.731303845289611	0.0340591446474831	0.243428411070079	0.0118	0.0117	0.0934	0.0117	0.0454	0.0164	0.0151	0.0237	0.003	0.0328	0.0384	0.1384	0.004	0.0373	0.1175	0.0189	0.0163	0.004	0.003	0.0167	0.0146	0.126	0.0292	0.1198	0.0426	0.0034
1	rs115461650	231302410	0.93	0.375229593708928	0.95	0.731303845289611	0.0339457819427789	0.248796669956362	0.0118	0.0117	0.0934	0.0117	0.0454	0.0164	0.0151	0.0237	0.003	0.0328	0.0384	0.1383	0.004	0.0373	0.1175	0.0189	0.0163	0.004	0.003	0.0167	0.0146	0.126	0.0292	0.1198	0.0426	0.0034
1	rs59207846	231305425	0.93	0.375229593708928	0.95	0.731303845289611	0.031291595159385	0.252170644269592	0.0117	0.0117	0.0934	0.0117	0.0454	0.0164	0.0151	0.0238	0.003	0.0327	0.0385	0.1382	0.004	0.0373	0.1174	0.0189	0.0163	0.004	0.003	0.0167	0.0146	0.1259	0.0292	0.1198	0.0427	0.0034
1	rs77790507	231305512	0.93	0.375229593708928	0.95	0.731303845289611	0.0312678327960948	0.253863009859626	0.0117	0.0117	0.0934	0.0117	0.0454	0.0164	0.0151	0.0238	0.003	0.0327	0.0385	0.1382	0.004	0.0373	0.1174	0.0189	0.0163	0.004	0.003	0.0167	0.0146	0.1259	0.0292	0.1198	0.0427	0.0034
1	rs78513295	231307337	0.93	0.375229593708928	0.94	0.800578923638966	0.0310663641316826	0.257939203760382	0.0116	0.0117	0.0934	0.0117	0.0453	0.0164	0.0151	0.0238	0.003	0.0327	0.0385	0.1382	0.004	0.0373	0.1174	0.0189	0.0163	0.004	0.003	0.0167	0.0146	0.1259	0.0292	0.1198	0.0427	0.0034
1	rs7517030	231309804	0.93	0.375229593708928	0.94	0.800578923638966	0.0305024378416506	0.262720436874489	0.0116	0.0117	0.0934	0.0117	0.0452	0.0165	0.0151	0.0238	0.0031	0.0326	0.0385	0.138	0.004	0.0374	0.1171	0.019	0.0163	0.004	0.0031	0.0168	0.0146	0.1259	0.0292	0.1199	0.0429	0.0034
1	rs116414813	231311170	0.93	0.375229593708928	0.94	0.800578923638966	0.02965866698393	0.241758495810501	0.0116	0.0117	0.0937	0.0118	0.0449	0.0166	0.0151	0.0238	0.0031	0.0325	0.0386	0.1377	0.0041	0.0374	0.1168	0.0191	0.0163	0.004	0.003	0.0168	0.0146	0.1258	0.0292	0.1199	0.0431	0.0034
1	rs9431950	231312070	0.93	0.375229593708928	0.94	0.800578923638966	0.0279877863568595	0.223744197961251	0.0115	0.0117	0.0939	0.0119	0.0446	0.0167	0.0151	0.0238	0.0031	0.0324	0.0387	0.1375	0.0041	0.0374	0.1167	0.0191	0.0163	0.0039	0.003	0.0169	0.0146	0.1259	0.0293	0.12	0.0433	0.0033
1	rs9431662	231312199	0.93	0.375229593708928	0.94	0.800578923638966	0.0280977884879999	0.224286708853328	0.0115	0.0118	0.094	0.0119	0.0446	0.0167	0.0151	0.0238	0.0031	0.0324	0.0386	0.1375	0.0041	0.0374	0.1167	0.0191	0.0163	0.0039	0.003	0.0169	0.0146	0.1259	0.0293	0.1199	0.0433	0.0033
1	rs12049333	231314575	0.93	0.375229593708928	0.94	0.800578923638966	0.0265642247710214	0.228205386790011	0.0114	0.0117	0.094	0.0119	0.0446	0.0167	0.0151	0.0237	0.0031	0.0324	0.0386	0.1375	0.0041	0.0374	0.1168	0.0191	0.0164	0.0039	0.003	0.0169	0.0146	0.1259	0.0293	0.1199	0.0432	0.0033
1	rs112705228	231319023	0.93	0.375229593708928	0.94	0.800578923638966	0.0175561294971665	0.196243503868553	0.011	0.0117	0.0939	0.012	0.0443	0.0166	0.0151	0.0237	0.0032	0.0324	0.0385	0.138	0.0041	0.0376	0.1173	0.0189	0.0163	0.0039	0.0029	0.0168	0.0146	0.126	0.0295	0.1201	0.0429	0.0033
1	rs76577070	231323086	0.92	0.422441555019286	0.94	0.800578923638966	0.00867809098041428	0.176253736723342	0.0094	0.0117	0.0933	0.0126	0.0437	0.0167	0.015	0.0236	0.0036	0.0321	0.0382	0.1399	0.0041	0.0384	0.1181	0.0187	0.0164	0.0037	0.0027	0.0166	0.0144	0.1247	0.0301	0.1207	0.0432	0.0031
1	rs58228393	231324499	0.92	0.422441555019286	0.94	0.800578923638966	0.00828183528121893	0.17997078875918	0.0094	0.0117	0.0933	0.0126	0.0438	0.0167	0.015	0.0236	0.0036	0.0321	0.0382	0.14	0.0041	0.0384	0.1181	0.0187	0.0164	0.0037	0.0027	0.0166	0.0144	0.1247	0.0301	0.1207	0.0432	0.0031
1	rs11122245	231325779	0.92	0.422441555019286	0.94	0.800578923638966	0.00751844199314	0.137215233806753	0.0094	0.0117	0.0933	0.0126	0.0437	0.0167	0.015	0.0236	0.0036	0.0321	0.0382	0.14	0.0041	0.0384	0.1182	0.0186	0.0164	0.0037	0.0027	0.0166	0.0143	0.1247	0.0301	0.1208	0.0432	0.0031
1	rs60829247	231331087	0.92	0.422441555019286	0.94	0.800578923638966	0.00857655165335491	0.133208609778231	0.0094	0.0117	0.0932	0.0127	0.0436	0.0168	0.015	0.0236	0.0036	0.0321	0.0382	0.14	0.0041	0.0384	0.1182	0.0186	0.0164	0.0037	0.0026	0.0166	0.0143	0.1247	0.0301	0.1206	0.0432	0.0031
1	rs73114200	231332397	0.92	0.422441555019286	0.94	0.800578923638966	0.00881333447012887	0.135297539177865	0.0094	0.0117	0.0932	0.0127	0.0436	0.0168	0.015	0.0236	0.0036	0.0321	0.0382	0.14	0.0041	0.0384	0.1183	0.0186	0.0164	0.0037	0.0026	0.0166	0.0143	0.1248	0.0301	0.1206	0.0432	0.0031
1	rs78593768	231338133	0.92	0.422441555019286	0.94	0.800578923638966	0.0114235475924331	0.134115369812306	0.0093	0.0117	0.0931	0.0128	0.0435	0.0167	0.0149	0.0235	0.0037	0.0322	0.0381	0.14	0.0041	0.0385	0.1183	0.0186	0.0163	0.0038	0.0026	0.0165	0.0143	0.1249	0.0301	0.1206	0.0433	0.0032
1	rs59067186	231340396	0.92	0.422441555019286	0.94	0.800578923638966	0.010197851706174	0.129514703686575	0.0093	0.0118	0.093	0.0128	0.0435	0.0167	0.0149	0.0236	0.0037	0.0322	0.0381	0.1403	0.0041	0.0386	0.1182	0.0185	0.0162	0.0038	0.0026	0.0165	0.0142	0.1252	0.0302	0.1205	0.0433	0.0032
1	rs114415891	231344908	0.92	0.422441555019286	0.94	0.800578923638966	0.00658221392939055	0.122068020489475	0.0092	0.0117	0.0929	0.0127	0.0433	0.0165	0.0148	0.0237	0.0037	0.0322	0.0381	0.141	0.004	0.0387	0.1181	0.0182	0.0161	0.0038	0.0025	0.0164	0.0141	0.1255	0.0302	0.1207	0.0434	0.0032
1	rs116203244	231348588	0.92	0.422441555019286	0.94	0.800578923638966	0.00539612575644244	0.119101046523884	0.0091	0.0116	0.0929	0.0126	0.0433	0.0164	0.0148	0.0237	0.0036	0.0322	0.0381	0.1413	0.004	0.0388	0.118	0.018	0.0161	0.0038	0.0025	0.0163	0.0141	0.1257	0.0303	0.1208	0.0434	0.0032
1	rs4658906	231349914	0.92	0.422441555019286	0.94	0.800578923638966	0.00525925137981679	0.115302490246665	0.0091	0.0116	0.0929	0.0126	0.0433	0.0164	0.0148	0.0237	0.0036	0.0322	0.0381	0.1414	0.004	0.0388	0.118	0.018	0.0161	0.0038	0.0025	0.0163	0.0141	0.1257	0.0303	0.1208	0.0434	0.0032
1	rs79999267	231354976	0.92	0.422441555019286	0.95	0.731303845289611	0.00423254852346923	0.120842998952587	0.0091	0.0116	0.093	0.0126	0.0433	0.0163	0.0148	0.0237	0.0036	0.0321	0.0382	0.1415	0.004	0.0389	0.1181	0.0179	0.0161	0.0039	0.0025	0.0163	0.0141	0.1257	0.0302	0.1207	0.0435	0.0032
1	rs74143589	231360429	0.92	0.422441555019286	0.95	0.731303845289611	0.002905217897995	0.130591867625126	0.0091	0.0116	0.0931	0.0125	0.0433	0.0163	0.0148	0.0237	0.0036	0.0321	0.0382	0.1419	0.004	0.0389	0.1184	0.0178	0.0161	0.004	0.0025	0.0163	0.014	0.1258	0.0302	0.1203	0.0435	0.0032
1	rs16854012	231363000	0.92	0.422441555019286	0.95	0.731303845289611	0.00200820141460684	0.122682269843163	0.009	0.0116	0.0931	0.0125	0.0433	0.0161	0.0148	0.0236	0.0035	0.0321	0.0383	0.1419	0.004	0.0389	0.1189	0.0175	0.016	0.0041	0.0025	0.0163	0.014	0.1258	0.0301	0.1205	0.0435	0.0032
1	rs115053850	231365818	0.92	0.422441555019286	0.95	0.731303845289611	0.00186015551045566	0.12648076842974	0.0089	0.0115	0.093	0.0125	0.0433	0.0161	0.0148	0.0236	0.0035	0.0321	0.0383	0.1419	0.0041	0.0389	0.119	0.0175	0.016	0.0041	0.0025	0.0163	0.014	0.1259	0.0301	0.1203	0.0435	0.0032
1	rs74963268	231367963	0.92	0.422441555019286	0.95	0.731303845289611	0.00172884724995325	0.126214354614854	0.0089	0.0115	0.093	0.0124	0.0433	0.0161	0.0148	0.0236	0.0035	0.0321	0.0383	0.1419	0.0041	0.0389	0.119	0.0175	0.016	0.0041	0.0025	0.0163	0.014	0.1259	0.0301	0.1202	0.0435	0.0032
1	rs10495305	231372510	0.92	0.422441555019286	0.95	0.731303845289611	0.00107363973863984	0.0780922886293486	0.0067	0.0111	0.0928	0.0124	0.0428	0.0156	0.0145	0.0236	0.0034	0.0322	0.0391	0.143	0.0038	0.0395	0.1209	0.0167	0.0164	0.0041	0.0021	0.0163	0.0138	0.127	0.0301	0.12	0.044	0.0031
1	rs34076086	231376651	0.92	0.422441555019286	0.95	0.731303845289611	0.00123635865340957	0.0714432632550444	0.0064	0.011	0.0928	0.0124	0.0427	0.0155	0.0145	0.0236	0.0034	0.0321	0.0392	0.1431	0.0038	0.0396	0.1212	0.0166	0.0165	0.0041	0.0021	0.0163	0.0138	0.1271	0.03	0.1199	0.0441	0.0031
1	rs10495306	231383173	0.92	0.422441555019286	0.95	0.731303845289611	0.00123933144276674	0.067793837675817	0.0063	0.011	0.0927	0.0124	0.0427	0.0155	0.0145	0.0236	0.0034	0.0321	0.0392	0.1431	0.0038	0.0396	0.1212	0.0166	0.0165	0.0041	0.0021	0.0163	0.0138	0.1271	0.03	0.1199	0.0442	0.0031
1	rs75749737	231387814	0.92	0.422441555019286	0.95	0.731303845289611	0.00125328180981754	0.0660677823225773	0.0063	0.011	0.0927	0.0124	0.0427	0.0155	0.0145	0.0236	0.0034	0.0321	0.0393	0.1431	0.0038	0.0396	0.1212	0.0166	0.0165	0.0041	0.0021	0.0163	0.0138	0.1271	0.0301	0.1199	0.0442	0.0031
1	rs4658910	231393365	0.92	0.422441555019286	0.95	0.731303845289611	0.00123635865340957	0.0614013765815832	0.0062	0.011	0.0926	0.0124	0.0427	0.0155	0.0145	0.0236	0.0034	0.0321	0.0393	0.1432	0.0038	0.0396	0.1213	0.0166	0.0165	0.0041	0.0021	0.0163	0.0138	0.1271	0.0301	0.1199	0.0442	0.0031
1	rs72752521	231393377	0.92	0.422441555019286	0.95	0.731303845289611	0.00123635865340957	0.0614013765815832	0.0062	0.011	0.0926	0.0124	0.0427	0.0155	0.0145	0.0236	0.0034	0.0321	0.0393	0.1432	0.0038	0.0396	0.1213	0.0166	0.0165	0.0041	0.0021	0.0163	0.0138	0.1271	0.0301	0.1199	0.0442	0.0031
1	rs532226	231401596	0.92	0.422441555019286	0.95	0.731303845289611	0.00121571191947067	0.057526725948247	0.0062	0.011	0.0926	0.0124	0.0427	0.0155	0.0145	0.0236	0.0034	0.0321	0.0393	0.1432	0.0038	0.0396	0.1213	0.0166	0.0165	0.0041	0.0021	0.0164	0.0138	0.1271	0.03	0.1198	0.0443	0.0031
1	rs562503	231407159	0.92	0.422441555019286	0.95	0.731303845289611	0.000991668596555363	0.0568162870431793	0.0062	0.011	0.0928	0.0123	0.0428	0.0154	0.0144	0.0237	0.0033	0.0322	0.0394	0.1433	0.0037	0.0395	0.1215	0.0164	0.0164	0.0041	0.0021	0.0163	0.0138	0.1272	0.0299	0.1196	0.0445	0.0031
1	rs11558492	231408091	0.92	0.422441555019286	0.95	0.731303845289611	0.00102432577588723	0.059944021356408	0.0062	0.011	0.0928	0.0123	0.0428	0.0154	0.0144	0.0237	0.0034	0.0322	0.0394	0.1433	0.0037	0.0395	0.1216	0.0164	0.0164	0.0041	0.0021	0.0163	0.0138	0.1272	0.0299	0.1196	0.0445	0.0031
1	rs77489463	231420887	0.92	0.422441555019286	0.95	0.731303845289611	0.00101924488517922	0.0647003949659433	0.0061	0.0109	0.0927	0.0123	0.0428	0.0154	0.0144	0.0237	0.0033	0.0322	0.0394	0.1434	0.0037	0.0396	0.1217	0.0163	0.0164	0.0041	0.0021	0.0163	0.0138	0.1273	0.0299	0.1196	0.0446	0.0031
1	rs6657827	231433442	0.92	0.422441555019286	0.95	0.731303845289611	0.00129693372864073	0.0551521596853757	0.0056	0.0108	0.0925	0.0122	0.0427	0.0152	0.0143	0.0235	0.0031	0.0321	0.0395	0.1433	0.0037	0.0397	0.1229	0.0161	0.0163	0.0041	0.0019	0.0163	0.0136	0.1276	0.0298	0.1203	0.0449	0.0031
1	rs881979	231435280	0.92	0.422441555019286	0.95	0.731303845289611	0.0012403236698102	0.0543280933786808	0.0056	0.0108	0.0924	0.0122	0.0427	0.0151	0.0143	0.0235	0.0031	0.0321	0.0396	0.1433	0.0037	0.0397	0.1229	0.016	0.0163	0.0041	0.0019	0.0163	0.0136	0.1276	0.0298	0.1204	0.0449	0.0031
1	rs12088804	231436654	0.92	0.422441555019286	0.95	0.731303845289611	0.00122944480636995	0.0540125712744071	0.0056	0.0108	0.0924	0.0123	0.0427	0.0151	0.0143	0.0234	0.0031	0.0321	0.0396	0.1433	0.0037	0.0397	0.123	0.016	0.0163	0.0041	0.0019	0.0163	0.0136	0.1276	0.0298	0.1204	0.0449	0.0031
1	rs79914326	231459122	0.92	0.422441555019286	0.95	0.731303845289611	0.00147382161309969	0.0727964518298534	0.0053	0.0105	0.0913	0.0119	0.0427	0.015	0.0136	0.0225	0.0024	0.0322	0.0406	0.1426	0.0037	0.04	0.1276	0.0149	0.0158	0.0038	0.0017	0.0155	0.0128	0.1285	0.0299	0.1223	0.0451	0.003
1	rs10489609	231470650	0.91	0.473491286898298	0.95	0.731303845289611	0.00127343323596601	0.0678632666738902	0.0053	0.0104	0.0912	0.0119	0.0426	0.015	0.0135	0.0224	0.0024	0.0322	0.0407	0.1425	0.0036	0.04	0.1282	0.0148	0.0158	0.0038	0.0017	0.0154	0.0127	0.1286	0.0299	0.1226	0.0451	0.003
1	rs117192083	231474294	0.91	0.473491286898298	0.95	0.731303845289611	0.00129076930607962	0.0725820932031408	0.0052	0.0104	0.0915	0.0119	0.0426	0.015	0.0135	0.0224	0.0023	0.0321	0.0407	0.1426	0.0036	0.0399	0.1282	0.0148	0.0158	0.0038	0.0017	0.0152	0.0125	0.1289	0.0298	0.1227	0.0451	0.0029
1	rs2572260	231486189	0.91	0.473491286898298	0.94	0.800578923638966	0.00134287769031218	0.0753165075465166	0.0052	0.0104	0.092	0.0118	0.0425	0.015	0.0134	0.0224	0.0023	0.032	0.0407	0.1426	0.0036	0.0397	0.1282	0.0148	0.0158	0.0039	0.0017	0.0151	0.0124	0.1293	0.0296	0.1229	0.045	0.0029
1	rs61826790	231487418	0.91	0.473491286898298	0.94	0.800578923638966	0.00127343323596601	0.0757520520348393	0.0052	0.0104	0.092	0.0118	0.0425	0.015	0.0134	0.0224	0.0024	0.032	0.0407	0.1425	0.0037	0.0397	0.1282	0.0148	0.0157	0.004	0.0017	0.0151	0.0124	0.1293	0.0296	0.1229	0.045	0.0029
1	rs2437150	231488524	0.91	0.473491286898298	0.95	0.731303845289611	0.00126635035361062	0.0778716561698616	0.0053	0.0104	0.092	0.0118	0.0425	0.015	0.0134	0.0224	0.0024	0.032	0.0407	0.1425	0.0037	0.0397	0.1282	0.0148	0.0157	0.004	0.0018	0.0151	0.0123	0.1293	0.0296	0.1228	0.045	0.0029
1	rs12139834	231509517	0.91	0.473491286898298	0.94	0.800578923638966	0.001407659434831	0.07655322193468	0.0052	0.0104	0.0921	0.0118	0.0424	0.015	0.0134	0.0224	0.0024	0.0319	0.0413	0.1424	0.0037	0.0398	0.1279	0.0147	0.0157	0.004	0.0017	0.0151	0.0123	0.1295	0.0295	0.1227	0.045	0.003
1	rs2491403	231511185	0.91	0.473491286898298	0.94	0.800578923638966	0.00151425120970223	0.0766992598697295	0.0052	0.0104	0.092	0.0118	0.0424	0.015	0.0134	0.0224	0.0024	0.0319	0.0413	0.1424	0.0037	0.0398	0.128	0.0147	0.0157	0.004	0.0017	0.0151	0.0123	0.1296	0.0295	0.1226	0.045	0.003
1	rs2808595	231526238	0.91	0.473491286898298	0.94	0.800578923638966	0.00111030182501862	0.0986382017012408	0.0052	0.0102	0.0922	0.0117	0.0424	0.0149	0.0134	0.0224	0.0023	0.0319	0.0415	0.1423	0.0035	0.04	0.1283	0.0146	0.0156	0.004	0.0017	0.0151	0.0122	0.1297	0.0293	0.1229	0.0451	0.0029
1	rs521943	231529133	0.91	0.473491286898298	0.94	0.800578923638966	0.0011433330405748	0.0884351260480472	0.0052	0.0102	0.0921	0.0117	0.0424	0.0149	0.0134	0.0224	0.0023	0.032	0.0415	0.1423	0.0035	0.04	0.1283	0.0145	0.0156	0.004	0.0017	0.0151	0.0122	0.1297	0.0293	0.1229	0.0451	0.0029
1	rs2790883	231532726	0.91	0.473491286898298	0.94	0.800578923638966	0.00119534798919979	0.0884351260480472	0.0052	0.0102	0.0921	0.0117	0.0424	0.0149	0.0134	0.0223	0.0023	0.032	0.0415	0.1422	0.0035	0.04	0.1283	0.0145	0.0155	0.004	0.0017	0.0151	0.0122	0.1298	0.0293	0.1231	0.0452	0.0029
1	rs77508389	231544185	0.91	0.473491286898298	0.94	0.800578923638966	0.00143092550773174	0.0980733211585958	0.0051	0.0102	0.0921	0.0117	0.0424	0.0149	0.0134	0.0223	0.0022	0.032	0.0415	0.1422	0.0035	0.0401	0.1285	0.0144	0.0155	0.004	0.0017	0.015	0.0122	0.1299	0.0293	0.1231	0.0453	0.0029
1	rs6677989	231548651	0.91	0.473491286898298	0.94	0.800578923638966	0.00150144878623169	0.0935211853224141	0.0051	0.0102	0.0921	0.0117	0.0423	0.0149	0.0134	0.0223	0.0022	0.0318	0.0415	0.1423	0.0035	0.0401	0.1285	0.0144	0.0155	0.004	0.0017	0.015	0.0122	0.1299	0.0293	0.1231	0.0456	0.0029
1	rs2491419	231554649	0.91	0.473491286898298	0.93	0.873875650440679	0.00160392544982449	0.0830856120545748	0.0051	0.0101	0.0921	0.0117	0.0423	0.0148	0.0134	0.0223	0.0022	0.0318	0.0415	0.1422	0.0035	0.0402	0.1285	0.0143	0.0154	0.004	0.0016	0.0149	0.0123	0.1299	0.0293	0.1232	0.0457	0.0029
1	rs61750991	231557164	0.91	0.473491286898298	0.93	0.873875650440679	0.0014032629393987	0.0785343170470082	0.0051	0.0101	0.0921	0.0116	0.0423	0.0148	0.0134	0.0222	0.0021	0.0319	0.0415	0.1422	0.0034	0.0403	0.1284	0.014	0.0151	0.0039	0.0016	0.0149	0.0125	0.1299	0.0295	0.1234	0.046	0.0028
1	rs75385440	231578219	0.91	0.473491286898298	0.93	0.873875650440679	0.00128462882644904	0.0884351260480472	0.0051	0.0098	0.0921	0.0114	0.0426	0.0146	0.0133	0.0222	0.002	0.0323	0.042	0.1421	0.0032	0.0411	0.1281	0.0132	0.0145	0.0038	0.0015	0.0148	0.0131	0.1294	0.0298	0.1238	0.0468	0.0025
1	rs1339895	231579966	0.91	0.473491286898298	0.93	0.873875650440679	0.00108160121960437	0.0844483802963628	0.0051	0.0098	0.0921	0.0114	0.0426	0.0146	0.0133	0.0222	0.002	0.0323	0.042	0.1421	0.0032	0.0411	0.1281	0.0132	0.0145	0.0038	0.0015	0.0148	0.0131	0.1294	0.0298	0.1238	0.0469	0.0025
1	rs74892794	231583056	0.91	0.473491286898298	0.93	0.873875650440679	0.00108426578079562	0.0832365891098821	0.0051	0.0098	0.0921	0.0114	0.0426	0.0146	0.0133	0.0222	0.002	0.0323	0.0421	0.1421	0.0032	0.0411	0.1281	0.0132	0.0145	0.0038	0.0015	0.0148	0.0131	0.1294	0.0298	0.1238	0.0468	0.0025
1	rs139288807	231596030	0.91	0.473491286898298	0.93	0.873875650440679	0.00102262983983449	0.077211288840029	0.0051	0.0098	0.0922	0.0114	0.0425	0.0146	0.0133	0.0222	0.002	0.0323	0.0421	0.1421	0.0031	0.0412	0.1282	0.0132	0.0144	0.0038	0.0015	0.0148	0.013	0.1295	0.0298	0.1239	0.0469	0.0025
1	rs1769791	231597575	0.91	0.473491286898298	0.93	0.873875650440679	0.00095025887426953	0.0720829389162697	0.005	0.0098	0.0922	0.0114	0.0425	0.0146	0.0133	0.0222	0.002	0.0323	0.0421	0.1421	0.0031	0.0412	0.1283	0.0131	0.0144	0.0038	0.0015	0.0147	0.013	0.1296	0.0298	0.124	0.0469	0.0025
1	rs961154	231598533	0.91	0.473491286898298	0.94	0.800578923638966	0.000924230441216608	0.0713723338817499	0.005	0.0098	0.0922	0.0114	0.0425	0.0146	0.0133	0.0222	0.002	0.0323	0.0422	0.1421	0.0031	0.0412	0.1283	0.0131	0.0144	0.0038	0.0015	0.0147	0.013	0.1296	0.0298	0.124	0.0469	0.0025
1	rs1769793	231601099	0.91	0.473491286898298	0.94	0.800578923638966	0.000904905113036198	0.0722254091778441	0.0051	0.0098	0.0921	0.0114	0.0425	0.0146	0.0133	0.0222	0.002	0.0323	0.0422	0.1421	0.0031	0.0412	0.1283	0.0131	0.0144	0.0038	0.0015	0.0147	0.013	0.1297	0.0298	0.124	0.0469	0.0025
1	rs12030600	231605379	0.91	0.473491286898298	0.94	0.800578923638966	0.000862821967150447	0.0734410917135857	0.0051	0.0098	0.092	0.0113	0.0426	0.0146	0.0133	0.0222	0.002	0.0324	0.0422	0.1422	0.0031	0.0412	0.1282	0.0131	0.0143	0.0039	0.0015	0.0147	0.013	0.1297	0.0297	0.124	0.0469	0.0025
1	rs79319190	231621601	0.91	0.473491286898298	0.94	0.800578923638966	0.000956658768831465	0.086126079961349	0.0052	0.0099	0.0917	0.0111	0.0428	0.0145	0.0134	0.0223	0.002	0.0326	0.0423	0.1426	0.0032	0.041	0.1276	0.0129	0.0143	0.004	0.0015	0.0146	0.0129	0.13	0.0295	0.1243	0.0467	0.0026
1	rs1769801	231622949	0.91	0.473491286898298	0.94	0.800578923638966	0.000945482103256688	0.0830101650177702	0.0052	0.0099	0.0917	0.0111	0.0428	0.0145	0.0134	0.0223	0.002	0.0326	0.0423	0.1426	0.0032	0.041	0.1276	0.0129	0.0143	0.004	0.0015	0.0146	0.0129	0.13	0.0295	0.1243	0.0467	0.0026
1	rs77016276	231636516	0.91	0.473491286898298	0.94	0.800578923638966	0.000786896654721583	0.0824828111152438	0.0052	0.0098	0.0915	0.0112	0.0427	0.0146	0.0134	0.0223	0.0021	0.0326	0.0423	0.1428	0.0032	0.041	0.1276	0.013	0.0143	0.004	0.0015	0.0146	0.0129	0.1301	0.0295	0.1241	0.0466	0.0026
1	rs41303127	231664607	0.91	0.473491286898298	0.94	0.800578923638966	0.000506508055392224	0.0799407688518191	0.0052	0.0098	0.0911	0.0114	0.0427	0.0147	0.0134	0.0222	0.0021	0.0325	0.0423	0.1435	0.0033	0.0411	0.1274	0.0132	0.0142	0.004	0.0016	0.0145	0.0129	0.1306	0.0294	0.1236	0.0464	0.0026
1	rs1655290	231669827	0.91	0.473491286898298	0.94	0.800578923638966	0.000542087660696218	0.0809089168701184	0.0052	0.0098	0.0911	0.0114	0.0426	0.0147	0.0134	0.0221	0.002	0.0325	0.0422	0.1435	0.0033	0.041	0.1275	0.0132	0.0142	0.004	0.0016	0.0144	0.0129	0.1308	0.0293	0.1237	0.0464	0.0026
1	rs79023161	231680001	0.91	0.473491286898298	0.95	0.731303845289611	0.000550157676839602	0.081581939666704	0.0052	0.0098	0.0911	0.0114	0.0426	0.0147	0.0134	0.0221	0.002	0.0325	0.0422	0.1435	0.0033	0.041	0.1275	0.0132	0.0141	0.004	0.0016	0.0144	0.0129	0.1308	0.0293	0.1237	0.0464	0.0026
1	rs7519365	231681656	0.91	0.473491286898298	0.95	0.731303845289611	0.000555763627762768	0.0821820760467997	0.0052	0.0098	0.0911	0.0114	0.0426	0.0147	0.0134	0.0221	0.002	0.0325	0.0422	0.1435	0.0033	0.041	0.1276	0.0132	0.0141	0.004	0.0016	0.0144	0.0129	0.1308	0.0293	0.1237	0.0464	0.0026
1	rs61836866	231691471	0.91	0.473491286898298	0.95	0.731303845289611	0.000575496798837417	0.084220632096698	0.0052	0.0098	0.0911	0.0114	0.0426	0.0147	0.0134	0.0221	0.002	0.0325	0.0422	0.1435	0.0033	0.041	0.1276	0.0132	0.0141	0.004	0.0016	0.0144	0.0129	0.1308	0.0293	0.1238	0.0464	0.0026
1	rs12040246	231704729	0.91	0.473491286898298	0.95	0.731303845289611	0.000861349378442045	0.0926525454167804	0.0053	0.0099	0.0911	0.0114	0.0426	0.0147	0.0131	0.022	0.0021	0.0325	0.0423	0.1435	0.0033	0.0409	0.1278	0.0132	0.0141	0.0041	0.0015	0.0144	0.0127	0.131	0.029	0.124	0.0464	0.0026
1	rs4658925	231710453	0.91	0.473491286898298	0.95	0.731303845289611	0.000944687898882326	0.0964663948641865	0.0053	0.01	0.091	0.0114	0.0427	0.0147	0.0131	0.022	0.0021	0.0324	0.0423	0.1435	0.0033	0.0408	0.1278	0.0132	0.014	0.0041	0.0015	0.0144	0.0127	0.131	0.029	0.124	0.0464	0.0027
1	rs1765781	231711412	0.91	0.473491286898298	0.95	0.731303845289611	0.000963900985047172	0.0982345859495385	0.0053	0.01	0.091	0.0114	0.0427	0.0147	0.0132	0.022	0.0021	0.0324	0.0423	0.1435	0.0033	0.0409	0.1278	0.0132	0.014	0.0041	0.0015	0.0144	0.0126	0.131	0.0289	0.124	0.0464	0.0027
1	rs1765784	231715009	0.91	0.473491286898298	0.95	0.731303845289611	0.00173535959391438	0.121454929311561	0.0054	0.0101	0.0901	0.0118	0.0427	0.0147	0.0127	0.0217	0.0023	0.0322	0.042	0.1435	0.0037	0.0407	0.1275	0.0129	0.0143	0.0043	0.0018	0.014	0.0135	0.1321	0.0278	0.124	0.0465	0.003
1	rs12119606	231724285	0.91	0.473491286898298	0.95	0.731303845289611	0.00199794764757851	0.116333833258781	0.0055	0.01	0.0892	0.0123	0.0431	0.0144	0.0125	0.0219	0.0023	0.032	0.042	0.1431	0.0039	0.0407	0.1274	0.0127	0.0145	0.0045	0.0019	0.014	0.0145	0.1329	0.0275	0.1235	0.0463	0.0029
1	rs17746139	231727767	0.91	0.473491286898298	0.95	0.731303845289611	0.00180561973673158	0.115903683580575	0.0055	0.01	0.0891	0.0122	0.0433	0.0145	0.0125	0.0219	0.0023	0.032	0.042	0.143	0.0038	0.0408	0.1274	0.0127	0.0145	0.0045	0.0019	0.014	0.0146	0.133	0.0275	0.1234	0.0463	0.0029
1	rs12057950	231730393	0.91	0.473491286898298	0.95	0.731303845289611	0.00197322137180379	0.115388302334708	0.0055	0.01	0.0891	0.0122	0.0434	0.0144	0.0124	0.0219	0.0023	0.032	0.042	0.143	0.0038	0.0408	0.1275	0.0127	0.0144	0.0045	0.0019	0.014	0.0147	0.1331	0.0275	0.1234	0.0463	0.0029
1	rs1655296	231733795	0.91	0.473491286898298	0.96	0.665984986819169	0.0058064036410871	0.157212607074504	0.0057	0.0099	0.0891	0.013	0.044	0.0146	0.0119	0.0218	0.0023	0.0316	0.0421	0.1423	0.0039	0.0407	0.1275	0.0122	0.0144	0.0048	0.002	0.0137	0.0151	0.1341	0.0275	0.1222	0.0463	0.0029
1	rs78658433	231740915	0.91	0.473491286898298	0.96	0.665984986819169	0.00647414215895702	0.157308779897678	0.0057	0.0099	0.0889	0.0133	0.0441	0.0146	0.0119	0.0217	0.0024	0.0315	0.042	0.1424	0.0038	0.0407	0.1273	0.0122	0.0146	0.0048	0.002	0.0136	0.0152	0.1344	0.0275	0.1217	0.0464	0.0029
1	rs72758603	231749853	0.91	0.473491286898298	0.96	0.665984986819169	0.00748526144320542	0.148737755876929	0.0057	0.0099	0.0884	0.0133	0.0441	0.0145	0.0118	0.0218	0.0024	0.0316	0.042	0.1424	0.0039	0.0407	0.1273	0.0122	0.0147	0.0049	0.002	0.0136	0.0152	0.1346	0.0276	0.1215	0.0464	0.003
1	rs16854680	231752104	0.91	0.473491286898298	0.96	0.665984986819169	0.0087245468199514	0.149870600827366	0.0058	0.0099	0.0878	0.0134	0.0442	0.0144	0.0117	0.0218	0.0025	0.0318	0.0421	0.1424	0.0039	0.0407	0.1273	0.0122	0.0147	0.0049	0.002	0.0135	0.0153	0.1348	0.0276	0.1211	0.0465	0.003
1	rs6541275	231752942	0.91	0.473491286898298	0.96	0.665984986819169	0.00909343182628607	0.158657391375239	0.0058	0.0099	0.0878	0.0134	0.0442	0.0144	0.0117	0.0218	0.0025	0.0318	0.0421	0.1425	0.0039	0.0407	0.1273	0.0122	0.0147	0.0049	0.002	0.0135	0.0154	0.1348	0.0276	0.121	0.0465	0.003
1	rs79154465	231759823	0.91	0.473491286898298	0.96	0.665984986819169	0.0109626711680372	0.133389780436249	0.0058	0.0099	0.0875	0.0136	0.0443	0.0143	0.0117	0.022	0.0025	0.0316	0.0421	0.1423	0.0039	0.0408	0.1276	0.0121	0.0148	0.0049	0.0019	0.0135	0.0154	0.135	0.0277	0.1207	0.0465	0.003
1	rs11577625	231766463	0.91	0.473491286898298	0.96	0.665984986819169	0.0113665774557422	0.139695333273199	0.0058	0.0099	0.0873	0.0136	0.0444	0.0142	0.0117	0.022	0.0026	0.0316	0.0421	0.1425	0.0039	0.0409	0.1275	0.0121	0.0149	0.0049	0.002	0.0135	0.0154	0.1352	0.0277	0.1202	0.0465	0.0031
1	rs16854723	231788501	0.91	0.473491286898298	0.96	0.665984986819169	0.0134781596710073	0.142377154684142	0.0059	0.0099	0.0868	0.0137	0.0444	0.0141	0.0117	0.0222	0.0027	0.0316	0.0422	0.1424	0.004	0.0409	0.1274	0.0121	0.015	0.0049	0.002	0.0135	0.0155	0.1352	0.0276	0.1199	0.0466	0.0032
1	rs1094652	231794209	0.91	0.473491286898298	0.96	0.665984986819169	0.0138039890475164	0.145825604307514	0.0059	0.0099	0.0867	0.0137	0.0445	0.0141	0.0116	0.0222	0.0027	0.0316	0.0422	0.1424	0.004	0.0409	0.1274	0.0121	0.015	0.0049	0.002	0.0135	0.0156	0.1352	0.0276	0.1199	0.0466	0.0032
1	rs116778752	231800277	0.91	0.473491286898298	0.96	0.665984986819169	0.0140488436182265	0.147702035241836	0.0059	0.0099	0.0866	0.0137	0.0445	0.014	0.0116	0.0222	0.0027	0.0316	0.0422	0.1424	0.004	0.0409	0.1274	0.0121	0.015	0.0049	0.002	0.0135	0.0156	0.1352	0.0276	0.1198	0.0467	0.0032
1	rs17804007	231804590	0.91	0.473491286898298	0.96	0.665984986819169	0.0142834155423041	0.144051042137703	0.0059	0.0099	0.0866	0.0137	0.0445	0.014	0.0116	0.0222	0.0027	0.0316	0.0422	0.1423	0.004	0.0409	0.1274	0.0121	0.015	0.0049	0.002	0.0136	0.0156	0.1352	0.0276	0.1198	0.0467	0.0032
1	rs12134895	231812523	0.91	0.473491286898298	0.96	0.665984986819169	0.0145755641864335	0.144051042137703	0.006	0.0099	0.0865	0.0137	0.0446	0.014	0.0117	0.0222	0.0028	0.0316	0.0422	0.1423	0.004	0.0409	0.1273	0.0121	0.015	0.0049	0.002	0.0136	0.0156	0.1352	0.0276	0.1197	0.0467	0.0032
1	rs74373370	231815108	0.91	0.473491286898298	0.96	0.665984986819169	0.0146785101211078	0.142562791242442	0.006	0.0099	0.0864	0.0137	0.0446	0.014	0.0117	0.0223	0.0028	0.0316	0.0423	0.1423	0.004	0.0409	0.1273	0.0121	0.015	0.0049	0.002	0.0136	0.0156	0.1352	0.0276	0.1197	0.0467	0.0032
1	rs12042938	231816842	0.91	0.473491286898298	0.97	0.604552021827049	0.0147612535806207	0.141635488226856	0.006	0.0099	0.0864	0.0138	0.0446	0.014	0.0117	0.0223	0.0028	0.0316	0.0423	0.1423	0.0041	0.0409	0.1273	0.0121	0.015	0.0049	0.002	0.0136	0.0156	0.1352	0.0277	0.1197	0.0467	0.0032
1	rs76251010	231816909	0.91	0.473491286898298	0.98	0.546929419532092	0.0150115549479432	0.137489997367732	0.006	0.0099	0.0864	0.0138	0.0446	0.0141	0.0117	0.0222	0.0028	0.0316	0.0422	0.1423	0.0041	0.0409	0.1272	0.0121	0.015	0.0049	0.002	0.0136	0.0156	0.1352	0.0277	0.1197	0.0467	0.0032
1	rs1417584	231819050	0.91	0.473491286898298	0.98	0.546929419532092	0.0158030759707705	0.1368491957257	0.006	0.01	0.0866	0.014	0.045	0.0141	0.012	0.0223	0.003	0.0318	0.0421	0.1427	0.0044	0.041	0.1259	0.0121	0.0149	0.0051	0.0021	0.0137	0.0157	0.1348	0.0276	0.1189	0.0462	0.0033
1	rs79979227	231826275	0.91	0.473491286898298	0.98	0.546929419532092	0.0246267238377614	0.139050785882114	0.0062	0.0098	0.0852	0.0143	0.0451	0.0143	0.0123	0.0224	0.0031	0.0322	0.0422	0.1432	0.0049	0.0413	0.1242	0.0124	0.0151	0.0054	0.0022	0.0139	0.0158	0.1348	0.0279	0.117	0.0463	0.0034
1	rs77401030	231828715	0.91	0.473491286898298	0.98	0.546929419532092	0.0257890923674382	0.143864704229417	0.0062	0.0098	0.085	0.0144	0.0451	0.0143	0.0123	0.0224	0.0032	0.0322	0.0422	0.1433	0.005	0.0413	0.124	0.0124	0.0151	0.0055	0.0022	0.0139	0.0159	0.1349	0.028	0.1167	0.0463	0.0035
1	rs3738401	231830295	0.91	0.473491286898298	0.98	0.546929419532092	0.0278561868992182	0.142841410809335	0.0062	0.0099	0.0849	0.0144	0.0451	0.0143	0.0124	0.0224	0.0032	0.0322	0.0422	0.1434	0.0051	0.0413	0.1238	0.0124	0.0151	0.0055	0.0021	0.0139	0.0159	0.1348	0.028	0.1167	0.0463	0.0034
1	rs116558422	231832398	0.91	0.473491286898298	0.98	0.546929419532092	0.027377406746875	0.1406180004191	0.0062	0.0099	0.085	0.0144	0.0452	0.0144	0.0124	0.0224	0.0032	0.0322	0.0421	0.1435	0.0051	0.0413	0.1237	0.0124	0.0151	0.0055	0.0022	0.0139	0.0158	0.1348	0.028	0.1167	0.0463	0.0034
1	rs77710863	231838642	0.91	0.473491286898298	0.98	0.546929419532092	0.0254178898175322	0.139879689446341	0.0062	0.0098	0.085	0.0144	0.0455	0.0144	0.0125	0.0224	0.0032	0.0322	0.0421	0.1437	0.0051	0.0413	0.1234	0.0123	0.0151	0.0055	0.0022	0.014	0.0158	0.1347	0.028	0.1165	0.0462	0.0034
1	rs12044355	231844347	0.91	0.473491286898298	0.98	0.546929419532092	0.0237750018327753	0.13960318846122	0.0062	0.0098	0.0851	0.0145	0.0456	0.0144	0.0125	0.0224	0.0032	0.0322	0.0421	0.1439	0.0051	0.0413	0.1233	0.0123	0.0151	0.0055	0.0022	0.014	0.0157	0.1346	0.028	0.1164	0.0462	0.0034
1	rs114673322	231845517	0.91	0.473491286898298	0.98	0.546929419532092	0.0239023753195035	0.139050785882114	0.0062	0.0098	0.0851	0.0145	0.0456	0.0144	0.0125	0.0224	0.0032	0.0322	0.0421	0.1439	0.0051	0.0413	0.1233	0.0123	0.0152	0.0055	0.0022	0.014	0.0157	0.1346	0.028	0.1164	0.0462	0.0034
1	rs115688540	231850975	0.91	0.473491286898298	0.98	0.546929419532092	0.0247875589957092	0.138040127935072	0.0062	0.0098	0.085	0.0145	0.0456	0.0144	0.0125	0.0224	0.0032	0.0322	0.0421	0.1439	0.0051	0.0413	0.1232	0.0123	0.0152	0.0055	0.0022	0.014	0.0157	0.1346	0.028	0.1164	0.0462	0.0034
1	rs12023889	231859514	0.91	0.473491286898298	0.98	0.546929419532092	0.0275291076815955	0.140064134304325	0.0063	0.0098	0.0847	0.0146	0.0457	0.0145	0.0126	0.0224	0.0032	0.0323	0.0421	0.1438	0.0052	0.0414	0.1227	0.0124	0.0154	0.0056	0.0022	0.0141	0.0157	0.1345	0.0281	0.116	0.0461	0.0034
1	rs74884724	231867957	0.91	0.473491286898298	0.98	0.546929419532092	0.0686723824838391	0.236329154656731	0.0072	0.0101	0.0803	0.0158	0.0463	0.0152	0.0137	0.0233	0.0039	0.0335	0.0421	0.1438	0.0065	0.0429	0.1171	0.0134	0.0161	0.0066	0.0027	0.0154	0.0151	0.1335	0.0292	0.1118	0.0452	0.004
1	rs4658939	231870689	0.91	0.473491286898298	0.98	0.546929419532092	0.0755921790267823	0.245101988245849	0.0072	0.0101	0.0801	0.0158	0.0463	0.0152	0.0138	0.0233	0.0039	0.0336	0.0421	0.1438	0.0066	0.0429	0.1169	0.0135	0.0162	0.0067	0.0028	0.0155	0.015	0.1335	0.0293	0.1116	0.0451	0.0041
1	rs12027635	231873198	0.91	0.473491286898298	0.98	0.546929419532092	0.0784064581031818	0.247675215918046	0.0072	0.0101	0.08	0.0158	0.0463	0.0152	0.0138	0.0233	0.0039	0.0336	0.0421	0.1438	0.0066	0.043	0.1168	0.0135	0.0162	0.0067	0.0028	0.0155	0.015	0.1334	0.0294	0.1116	0.0451	0.0041
1	rs78165217	231876880	0.91	0.473491286898298	0.98	0.546929419532092	0.0789373733349395	0.245996054576213	0.0073	0.0101	0.08	0.0159	0.0463	0.0152	0.0138	0.0234	0.0039	0.0336	0.0421	0.1438	0.0066	0.043	0.1166	0.0134	0.0162	0.0067	0.0028	0.0154	0.015	0.1334	0.0295	0.1116	0.0451	0.0041
1	rs72758638	231878884	0.91	0.473491286898298	0.98	0.546929419532092	0.0808587735563549	0.248123604624447	0.0073	0.0101	0.0799	0.0159	0.0463	0.0153	0.0138	0.0235	0.0039	0.0336	0.0421	0.1437	0.0067	0.043	0.1165	0.0134	0.0162	0.0067	0.0028	0.0155	0.0151	0.1334	0.0295	0.1115	0.0451	0.0041
1	rs2793091	231894608	0.91	0.473491286898298	0.98	0.546929419532092	0.092083208752021	0.269828313292017	0.0074	0.0101	0.0796	0.016	0.0464	0.0153	0.0139	0.0238	0.004	0.0338	0.0422	0.1435	0.0069	0.0432	0.1156	0.0133	0.0164	0.0068	0.0029	0.0156	0.015	0.1329	0.0298	0.111	0.0452	0.0042
1	rs78826493	231897041	0.91	0.473491286898298	0.98	0.546929419532092	0.108473420850691	0.377213784879431	0.0076	0.0105	0.0781	0.0163	0.0466	0.0156	0.0143	0.0238	0.0042	0.0339	0.0424	0.1423	0.0075	0.0434	0.1133	0.0141	0.0169	0.007	0.0033	0.0165	0.0152	0.1315	0.0297	0.11	0.046	0.0046
1	rs17749164	231897207	0.91	0.473491286898298	0.98	0.546929419532092	0.117643402501517	0.384349363002123	0.0076	0.0106	0.078	0.0164	0.0466	0.0156	0.0143	0.0238	0.0042	0.034	0.0424	0.1422	0.0075	0.0433	0.1132	0.0141	0.0169	0.007	0.0034	0.0165	0.0152	0.1314	0.0297	0.11	0.0461	0.0046
1	rs17816686	231897430	0.91	0.473491286898298	0.98	0.546929419532092	0.104535732404685	0.38793109929597	0.0076	0.0106	0.0787	0.0165	0.0467	0.0157	0.0143	0.0239	0.0042	0.034	0.0424	0.1419	0.0076	0.0433	0.1133	0.0142	0.017	0.007	0.0034	0.0165	0.0152	0.1305	0.0297	0.1098	0.0461	0.0046
1	rs78385338	231899439	0.91	0.473491286898298	0.98	0.546929419532092	0.0989899317193758	0.393963971887036	0.0077	0.0106	0.0788	0.0164	0.0465	0.0157	0.0142	0.0239	0.0042	0.034	0.0425	0.1418	0.0076	0.0433	0.1132	0.0142	0.017	0.007	0.0034	0.0166	0.0152	0.1303	0.0296	0.1099	0.0461	0.0046
1	rs2793086	231899704	0.91	0.473491286898298	0.98	0.546929419532092	0.0990667333276475	0.393835344808944	0.0077	0.0106	0.0788	0.0164	0.0465	0.0157	0.0142	0.0239	0.0042	0.034	0.0426	0.1418	0.0076	0.0433	0.1132	0.0142	0.017	0.007	0.0034	0.0166	0.0152	0.1303	0.0296	0.1099	0.0461	0.0046
1	rs75527620	231902850	0.91	0.473491286898298	0.97	0.604552021827049	0.100017020754236	0.405587594281365	0.0077	0.0106	0.0787	0.0164	0.0464	0.0158	0.0141	0.0239	0.0043	0.034	0.0426	0.1419	0.0077	0.0433	0.113	0.0142	0.017	0.007	0.0034	0.0166	0.0152	0.1301	0.0297	0.1099	0.0461	0.0046
1	rs72758645	231904002	0.91	0.473491286898298	0.97	0.604552021827049	0.0974870735773749	0.410132833733277	0.0077	0.0106	0.0787	0.0164	0.0464	0.0158	0.0141	0.0239	0.0043	0.0341	0.0426	0.1419	0.0077	0.0433	0.1129	0.0142	0.017	0.007	0.0034	0.0167	0.0152	0.1301	0.0297	0.1099	0.0461	0.0046
1	rs16854940	231906847	0.91	0.473491286898298	0.96	0.665984986819169	0.108880309764388	0.475566803503387	0.0077	0.0106	0.0786	0.0164	0.0464	0.0159	0.0141	0.024	0.0044	0.0341	0.0427	0.1418	0.0078	0.0434	0.1129	0.0142	0.017	0.0071	0.0035	0.0167	0.0153	0.1294	0.0298	0.1098	0.0462	0.0047
1	rs2812386	231907103	0.91	0.473491286898298	0.97	0.604552021827049	0.110106636386123	0.477326372898924	0.0077	0.0106	0.0786	0.0164	0.0464	0.0159	0.0141	0.024	0.0044	0.0341	0.0427	0.1419	0.0078	0.0434	0.1129	0.0142	0.017	0.0071	0.0035	0.0167	0.0153	0.1293	0.0298	0.1098	0.0462	0.0047
1	rs17749485	231908513	0.91	0.473491286898298	0.97	0.604552021827049	0.117871402469727	0.522126286451993	0.0077	0.0106	0.0783	0.0165	0.0464	0.0159	0.014	0.024	0.0045	0.034	0.0428	0.1419	0.0079	0.0434	0.113	0.0142	0.017	0.0071	0.0035	0.0167	0.0153	0.1289	0.0299	0.1099	0.046	0.0048
1	rs2812390	231911598	0.91	0.473491286898298	0.97	0.604552021827049	0.416994027191941	0.857258993006604	0.0087	0.0109	0.0787	0.0181	0.0483	0.0177	0.0151	0.0255	0.0052	0.0373	0.0433	0.1376	0.0099	0.0449	0.1044	0.0172	0.0196	0.0077	0.0043	0.019	0.0165	0.1201	0.0308	0.1016	0.0464	0.0056
1	rs2812391	231911976	0.91	0.473491286898298	0.97	0.604552021827049	0.439678092010613	0.880756027849808	0.0087	0.0108	0.0787	0.0182	0.0483	0.0177	0.0152	0.0255	0.0052	0.0374	0.0433	0.1375	0.0099	0.045	0.1043	0.0171	0.0196	0.0077	0.0043	0.0191	0.0165	0.12	0.0309	0.1016	0.0465	0.0055
1	rs16854957	231912893	0.91	0.473491286898298	0.97	0.604552021827049	0.40224165097406	0.857724546658388	0.0087	0.0108	0.0787	0.0181	0.0483	0.0177	0.0152	0.0255	0.0052	0.0373	0.0433	0.1375	0.0099	0.0449	0.1043	0.0171	0.0196	0.0077	0.0043	0.0191	0.0165	0.1199	0.031	0.1016	0.0464	0.0055
1	rs11590192	231922845	0.91	0.473491286898298	0.97	0.604552021827049	0.535621692821518	0.953114550707803	0.0088	0.0108	0.0788	0.0178	0.0484	0.0181	0.0157	0.0265	0.005	0.0379	0.0435	0.1353	0.0104	0.0456	0.1032	0.018	0.0199	0.0077	0.0045	0.0194	0.0166	0.1173	0.0315	0.1008	0.0469	0.0057
1	rs111259330	231925753	0.91	0.473491286898298	0.97	0.604552021827049	0.490122408308123	0.965336626786512	0.0088	0.0108	0.0788	0.0179	0.0484	0.0182	0.0157	0.0266	0.005	0.038	0.0437	0.1348	0.0104	0.0456	0.103	0.0181	0.0201	0.0077	0.0045	0.0195	0.0167	0.117	0.0314	0.1006	0.047	0.0057
1	rs9432002	231929532	0.91	0.473491286898298	0.97	0.604552021827049	0.539472808582026	0.936497810896626	0.0088	0.0108	0.0788	0.018	0.0485	0.0183	0.0158	0.0267	0.005	0.0382	0.0438	0.1345	0.0105	0.0457	0.1028	0.0183	0.0202	0.0077	0.0045	0.0195	0.0169	0.1167	0.0314	0.1003	0.0469	0.0056
1	rs1998406	231929956	0.91	0.473491286898298	0.97	0.604552021827049	0.544978249781555	0.929551892086316	0.0088	0.0108	0.0789	0.0181	0.0485	0.0181	0.0158	0.0267	0.005	0.0382	0.0438	0.1344	0.0105	0.0456	0.1029	0.0182	0.0202	0.0077	0.0045	0.0195	0.0169	0.1166	0.0314	0.1004	0.0469	0.0056
1	rs2273890	231931048	0.91	0.473491286898298	0.97	0.604552021827049	0.505792443066756	0.907520329520154	0.0088	0.0109	0.0789	0.018	0.0486	0.0182	0.0158	0.0267	0.005	0.0383	0.0438	0.1343	0.0105	0.0457	0.103	0.0182	0.0202	0.0077	0.0045	0.0195	0.0169	0.1165	0.0314	0.1003	0.0469	0.0057
1	rs11802094	231933664	0.92	0.422441555019286	0.97	0.604552021827049	0.452443453858904	0.880443960772616	0.0088	0.0108	0.0789	0.018	0.0486	0.0182	0.0158	0.0267	0.005	0.0383	0.0438	0.1343	0.0105	0.0457	0.1029	0.0182	0.0202	0.0077	0.0045	0.0195	0.0169	0.1165	0.0314	0.1002	0.0469	0.0057
1	rs78171414	231935322	0.92	0.422441555019286	0.97	0.604552021827049	0.45949848466325	0.864558642417172	0.0088	0.0108	0.0789	0.018	0.0487	0.0182	0.0158	0.0267	0.005	0.0383	0.0438	0.1343	0.0105	0.0457	0.1029	0.0182	0.0202	0.0077	0.0045	0.0195	0.0169	0.1164	0.0314	0.1001	0.0469	0.0057
1	rs2738875	231945373	0.91	0.473491286898298	0.97	0.604552021827049	0.564521225738289	0.970583987914599	0.0088	0.0107	0.0799	0.0179	0.0497	0.0188	0.0165	0.0285	0.0049	0.04	0.0457	0.1325	0.0105	0.0477	0.1007	0.0184	0.0203	0.0078	0.0044	0.0207	0.0176	0.1131	0.0315	0.0948	0.0469	0.0058
1	rs1407598	231946825	0.91	0.473491286898298	0.97	0.604552021827049	0.580590605508184	0.982211463142288	0.0088	0.0107	0.0799	0.0179	0.0498	0.0187	0.0165	0.0285	0.0049	0.0401	0.0458	0.1323	0.0104	0.0477	0.1007	0.0184	0.0203	0.0078	0.0044	0.0209	0.0175	0.1131	0.0316	0.0946	0.0469	0.0058
1	rs76583560	231949531	0.91	0.473491286898298	0.97	0.604552021827049	0.528088133944654	0.898737564007637	0.0088	0.0107	0.0799	0.0179	0.0498	0.0187	0.0165	0.0285	0.0049	0.0402	0.0459	0.1323	0.0104	0.0478	0.1006	0.0184	0.0203	0.0077	0.0044	0.0211	0.0176	0.1131	0.0316	0.0944	0.0469	0.0058
1	rs6675281	231954101	0.91	0.473491286898298	0.97	0.604552021827049	0.532628192534353	0.920726576300086	0.0088	0.0107	0.0799	0.0178	0.0498	0.0187	0.0165	0.0287	0.0048	0.0403	0.0459	0.1322	0.0104	0.0479	0.1005	0.0184	0.0202	0.0077	0.0044	0.0212	0.0177	0.1132	0.0317	0.094	0.047	0.0058
1	rs79431535	231960467	0.91	0.473491286898298	0.97	0.604552021827049	0.661244109802136	1.0212686931503	0.0088	0.0106	0.0799	0.0177	0.0499	0.0188	0.0166	0.0288	0.0048	0.0403	0.0461	0.1321	0.0105	0.0479	0.1003	0.0183	0.0202	0.0077	0.0044	0.0212	0.0177	0.1132	0.0318	0.0937	0.0471	0.0058
1	rs7532658	231960901	0.91	0.473491286898298	0.97	0.604552021827049	0.658732029535046	1.01324135002055	0.0088	0.0106	0.0799	0.0177	0.0499	0.0188	0.0166	0.0288	0.0048	0.0403	0.0461	0.1321	0.0105	0.0479	0.1003	0.0183	0.0202	0.0077	0.0044	0.0212	0.0177	0.1132	0.0318	0.0937	0.047	0.0058
1	rs17767871	231964234	0.91	0.473491286898298	0.97	0.604552021827049	0.647516845435221	0.928605519578865	0.0088	0.0105	0.0799	0.0177	0.0501	0.0188	0.0166	0.0289	0.0048	0.0403	0.0462	0.1321	0.0105	0.048	0.1003	0.0183	0.0202	0.0075	0.0043	0.0212	0.0177	0.1133	0.0318	0.0934	0.0471	0.0057
1	rs12132978	231971985	0.92	0.422441555019286	0.97	0.604552021827049	0.757869531646151	0.912861099869611	0.0088	0.0105	0.0799	0.0177	0.0501	0.0187	0.0165	0.0289	0.0048	0.0403	0.0463	0.1321	0.0107	0.0481	0.1002	0.0182	0.0202	0.0075	0.0043	0.0212	0.0177	0.1133	0.032	0.0932	0.047	0.0057
1	rs59295886	231974422	0.92	0.422441555019286	0.97	0.604552021827049	0.677859281320259	0.940448925363931	0.0088	0.0106	0.0797	0.0177	0.0501	0.0187	0.0166	0.0291	0.0047	0.0403	0.0464	0.132	0.0107	0.0481	0.0999	0.0182	0.0201	0.0075	0.0043	0.0213	0.0178	0.1133	0.0322	0.0929	0.047	0.0057
1	rs73091796	231979985	0.92	0.422441555019286	0.97	0.604552021827049	0.757411625363805	0.950420307229035	0.0089	0.0107	0.0782	0.018	0.0505	0.0189	0.017	0.0301	0.0047	0.0404	0.047	0.1313	0.0107	0.0483	0.0986	0.0183	0.0201	0.0074	0.0044	0.022	0.0181	0.1135	0.0331	0.0916	0.0467	0.0057
1	rs58952504	231983412	0.92	0.422441555019286	0.97	0.604552021827049	0.732865274658626	0.921198934323023	0.0089	0.0107	0.0779	0.018	0.0506	0.0189	0.017	0.0304	0.0046	0.0402	0.0471	0.1313	0.0107	0.0483	0.0984	0.0183	0.02	0.0074	0.0044	0.0221	0.0181	0.1135	0.0332	0.0915	0.0467	0.0057
1	rs9431697	231988745	0.92	0.422441555019286	0.97	0.604552021827049	0.767897294495523	0.921671340800323	0.009	0.0107	0.0776	0.018	0.0506	0.0189	0.0171	0.0305	0.0046	0.0402	0.0472	0.1312	0.0107	0.0484	0.0982	0.0183	0.02	0.0074	0.0044	0.0222	0.0181	0.1135	0.0333	0.0913	0.0467	0.0058
1	rs748583	231992838	0.92	0.422441555019286	0.97	0.604552021827049	0.849362734268974	0.965654490070854	0.009	0.0107	0.0775	0.018	0.0506	0.0189	0.0171	0.0305	0.0046	0.0403	0.0473	0.1312	0.0106	0.0484	0.098	0.0184	0.0201	0.0074	0.0044	0.0222	0.0181	0.1135	0.0334	0.0913	0.0466	0.0058
1	rs12730369	231993738	0.92	0.422441555019286	0.97	0.604552021827049	0.805442570503575	0.938868083587914	0.009	0.0107	0.0775	0.018	0.0506	0.0189	0.0171	0.0306	0.0046	0.0402	0.0473	0.1313	0.0106	0.0484	0.098	0.0183	0.02	0.0074	0.0044	0.0222	0.0181	0.1135	0.0334	0.0913	0.0466	0.0058
1	rs78642139	232003739	0.93	0.375229593708928	0.97	0.604552021827049	0.610167329482547	0.886845834195973	0.009	0.0107	0.0772	0.0181	0.0504	0.0191	0.0175	0.0307	0.0046	0.0401	0.0475	0.1315	0.0105	0.0486	0.0974	0.0183	0.02	0.0074	0.0044	0.0225	0.0183	0.1129	0.0335	0.0911	0.0466	0.0057
1	rs9431708	232009402	0.93	0.375229593708928	0.97	0.604552021827049	0.589692051808923	0.896074786455799	0.0091	0.0107	0.0756	0.0182	0.05	0.0196	0.0192	0.0316	0.0046	0.0396	0.0482	0.1323	0.0102	0.0495	0.095	0.0182	0.0199	0.0074	0.0044	0.0236	0.0189	0.111	0.0338	0.0907	0.0468	0.0056
1	rs12027838	232012369	0.93	0.375229593708928	0.97	0.604552021827049	0.618782059015198	0.92923641323976	0.0091	0.0107	0.0757	0.0183	0.05	0.0196	0.0192	0.0317	0.0046	0.0395	0.0482	0.1323	0.0102	0.0495	0.095	0.0182	0.0199	0.0074	0.0044	0.0236	0.0189	0.111	0.0338	0.0907	0.0468	0.0056
1	rs11122355	232013193	0.93	0.375229593708928	0.97	0.604552021827049	0.615788409560797	0.911446753555987	0.0092	0.0107	0.0758	0.0183	0.05	0.0197	0.0192	0.0317	0.0046	0.0395	0.0481	0.1323	0.0102	0.0495	0.095	0.0182	0.0199	0.0074	0.0044	0.0236	0.0189	0.1108	0.0339	0.0907	0.0468	0.0056
1	rs2356606	232015040	0.93	0.375229593708928	0.97	0.604552021827049	0.607745805654994	0.897954228227251	0.0092	0.0107	0.0758	0.0183	0.05	0.0197	0.0192	0.0317	0.0046	0.0395	0.0481	0.1323	0.0102	0.0495	0.0951	0.0181	0.0198	0.0074	0.0044	0.0236	0.019	0.1107	0.0339	0.0908	0.0468	0.0056
1	rs1073179	232025174	0.93	0.375229593708928	0.98	0.546929419532092	0.550378039644937	0.855552409519161	0.0091	0.0106	0.0762	0.0183	0.0507	0.0198	0.0193	0.0317	0.0048	0.0396	0.0481	0.1309	0.0102	0.0493	0.0948	0.0182	0.0197	0.0076	0.0044	0.0238	0.0191	0.1106	0.034	0.0909	0.0465	0.0056
1	rs967434	232032152	0.94	0.331738599837001	0.98	0.546929419532092	0.590646739640646	0.901558715213375	0.0092	0.0105	0.0765	0.018	0.0505	0.0198	0.0194	0.0319	0.0048	0.0397	0.0483	0.1303	0.0103	0.0497	0.0943	0.0181	0.0195	0.0076	0.0044	0.024	0.0193	0.1104	0.0343	0.0904	0.0468	0.0056
1	rs74144181	232032785	0.94	0.331738599837001	0.98	0.546929419532092	0.520991076972444	0.860829568802289	0.0091	0.0105	0.0765	0.018	0.0505	0.0198	0.0194	0.0319	0.0048	0.0397	0.0482	0.1303	0.0103	0.0497	0.0943	0.0181	0.0195	0.0075	0.0044	0.024	0.0193	0.1104	0.0343	0.0904	0.0469	0.0055
1	rs17770256	232033552	0.94	0.331738599837001	0.98	0.546929419532092	0.49231068405224	0.835128638931787	0.0091	0.0105	0.0766	0.018	0.0505	0.0198	0.0193	0.0319	0.0048	0.0397	0.0482	0.1303	0.0103	0.0497	0.0943	0.0181	0.0195	0.0075	0.0044	0.024	0.0194	0.1103	0.0343	0.0904	0.0469	0.0055
1	rs17770286	232035184	0.94	0.331738599837001	0.98	0.546929419532092	0.459377436907234	0.847184856943815	0.0091	0.0105	0.0767	0.0179	0.0504	0.0199	0.0193	0.032	0.0048	0.0397	0.0482	0.1303	0.0102	0.0497	0.0942	0.0181	0.0195	0.0075	0.0044	0.024	0.0195	0.1103	0.0343	0.0903	0.0469	0.0055
1	rs12139471	232035498	0.94	0.331738599837001	0.98	0.546929419532092	0.417340266131348	0.819878735896994	0.0091	0.0105	0.0769	0.0178	0.0503	0.0199	0.0194	0.0321	0.0048	0.0397	0.0482	0.1303	0.0101	0.0497	0.0943	0.0181	0.0195	0.0075	0.0043	0.0241	0.0196	0.1104	0.0345	0.0902	0.0467	0.0055
1	rs11577215	232036906	0.94	0.331738599837001	0.98	0.546929419532092	0.33174843103855	0.76720687791588	0.0089	0.0106	0.0778	0.0173	0.0501	0.0201	0.0195	0.0329	0.005	0.0404	0.048	0.1299	0.0098	0.0497	0.0932	0.0182	0.0194	0.0073	0.0041	0.0244	0.02	0.1095	0.0355	0.0897	0.0466	0.0054
1	rs17821576	232037341	0.94	0.331738599837001	0.98	0.546929419532092	0.323535899615155	0.770088051315477	0.0089	0.0106	0.0778	0.0173	0.0501	0.0201	0.0195	0.0329	0.005	0.0404	0.0481	0.1298	0.0098	0.0497	0.0931	0.0182	0.0194	0.0073	0.0041	0.0244	0.02	0.1095	0.0355	0.0897	0.0466	0.0054
1	rs17821689	232053321	0.95	0.291843936447983	0.98	0.546929419532092	0.275324168321278	0.793678612483421	0.0089	0.0106	0.0791	0.0171	0.0502	0.02	0.0195	0.0331	0.0051	0.0407	0.0479	0.1289	0.0097	0.05	0.0926	0.0182	0.0195	0.0072	0.0041	0.0243	0.02	0.1092	0.0357	0.0892	0.047	0.0054
1	rs114527858	232053570	0.95	0.291843936447983	0.98	0.546929419532092	0.275742953696276	0.794136702784151	0.0089	0.0106	0.0791	0.0171	0.0502	0.02	0.0195	0.0331	0.0051	0.0407	0.0479	0.1288	0.0097	0.05	0.0926	0.0182	0.0195	0.0072	0.0041	0.0243	0.02	0.1092	0.0357	0.0892	0.047	0.0054
1	rs6687338	232054571	0.95	0.291843936447983	0.98	0.546929419532092	0.291047199179878	0.789405825413706	0.0089	0.0106	0.0792	0.017	0.0503	0.02	0.0195	0.0331	0.0051	0.0407	0.0479	0.1288	0.0097	0.05	0.0925	0.0182	0.0195	0.0072	0.0041	0.0243	0.02	0.1091	0.0357	0.0892	0.0471	0.0055
1	rs4658963	232054698	0.95	0.291843936447983	0.98	0.546929419532092	0.29181443590238	0.787118861259379	0.0088	0.0106	0.0791	0.017	0.0503	0.02	0.0195	0.0331	0.0051	0.0408	0.0479	0.1288	0.0097	0.05	0.0925	0.0182	0.0195	0.0072	0.0041	0.0243	0.02	0.1091	0.0357	0.0892	0.0471	0.0055
1	rs821717	232059805	0.95	0.291843936447983	0.98	0.546929419532092	0.262784218861771	0.866113400912106	0.0087	0.0102	0.0804	0.0166	0.0506	0.0196	0.0192	0.0337	0.0052	0.041	0.048	0.1285	0.0097	0.0502	0.0913	0.0181	0.019	0.0073	0.0042	0.024	0.02	0.11	0.0361	0.0889	0.0469	0.0057
1	rs76146407	232060148	0.95	0.291843936447983	0.98	0.546929419532092	0.262648175124953	0.869069021582043	0.0087	0.0102	0.0804	0.0166	0.0506	0.0196	0.0192	0.0337	0.0052	0.041	0.048	0.1285	0.0097	0.0502	0.0913	0.0181	0.019	0.0073	0.0042	0.024	0.02	0.11	0.0361	0.0889	0.0469	0.0057
1	rs75791194	232065922	0.95	0.291843936447983	0.98	0.546929419532092	0.267249347089061	0.877480450093966	0.0087	0.0102	0.0804	0.0165	0.0506	0.0196	0.0191	0.0336	0.0052	0.041	0.048	0.1286	0.0097	0.0502	0.0911	0.0181	0.0189	0.0073	0.0042	0.024	0.02	0.1101	0.0361	0.0889	0.0469	0.0057
1	rs872625	232074973	0.95	0.291843936447983	0.98	0.546929419532092	0.267890552572249	0.876233267060418	0.0087	0.0103	0.0806	0.0165	0.0506	0.0195	0.019	0.0336	0.0052	0.0411	0.0479	0.1289	0.0097	0.0502	0.0909	0.018	0.0189	0.0073	0.0042	0.0239	0.0199	0.1104	0.0361	0.0888	0.0469	0.0057
1	rs78111453	232077772	0.95	0.291843936447983	0.98	0.546929419532092	0.26273886669751	0.910347011226933	0.0086	0.0103	0.0808	0.0163	0.0507	0.0194	0.019	0.0336	0.0053	0.0411	0.0479	0.1288	0.0097	0.0501	0.0908	0.0179	0.0188	0.0072	0.0042	0.0239	0.0199	0.1106	0.0361	0.0888	0.0471	0.0058
1	rs12137417	232086153	0.95	0.291843936447983	0.98	0.546929419532092	0.256968915400123	0.889503033993662	0.0086	0.0103	0.081	0.0163	0.0508	0.0193	0.0189	0.0337	0.0053	0.0412	0.0479	0.1287	0.0097	0.0501	0.0908	0.0178	0.0188	0.0072	0.0042	0.0239	0.02	0.1108	0.0361	0.0887	0.0472	0.0058
1	rs1417866	232086913	0.95	0.291843936447983	0.98	0.546929419532092	0.231996514120622	0.902969960070189	0.0086	0.0103	0.081	0.0163	0.0507	0.0193	0.0189	0.0337	0.0053	0.0412	0.0479	0.1287	0.0097	0.0501	0.0907	0.0178	0.0188	0.0072	0.0043	0.0238	0.0199	0.1108	0.0361	0.0887	0.0472	0.0058
1	rs9431736	232089740	0.95	0.291843936447983	0.98	0.546929419532092	0.294652930410734	0.932707852679741	0.0084	0.0106	0.0826	0.0165	0.0509	0.0192	0.0192	0.0337	0.0054	0.0409	0.047	0.1276	0.0097	0.0497	0.0898	0.0171	0.0187	0.0075	0.0044	0.0237	0.0198	0.1119	0.0355	0.0886	0.0481	0.0061
1	rs2772122	232090493	0.95	0.291843936447983	0.99	0.493036143459036	0.261289842818873	0.934602449938903	0.0081	0.0108	0.0835	0.0155	0.0516	0.0184	0.0192	0.0334	0.0056	0.0408	0.046	0.1277	0.0094	0.0487	0.0899	0.0159	0.0182	0.0075	0.0045	0.0229	0.0196	0.1145	0.0349	0.0919	0.0481	0.0062
1	rs74709505	232090833	0.96	0.255413023536062	0.99	0.493036143459036	0.253976525198809	0.86642442148225	0.0079	0.0107	0.0848	0.0151	0.0512	0.018	0.0191	0.0335	0.0055	0.0406	0.0453	0.1276	0.0093	0.0482	0.0901	0.0157	0.0178	0.0072	0.0044	0.0223	0.0194	0.1158	0.0349	0.0938	0.048	0.0061
1	rs6670775	232096701	0.94	0.331738599837001	0.99	0.493036143459036	0.286276398928375	0.976155436078161	0.0076	0.0108	0.0872	0.0145	0.0505	0.0172	0.0188	0.0338	0.0052	0.0403	0.044	0.1272	0.009	0.0473	0.0907	0.0148	0.0171	0.0065	0.0044	0.0209	0.019	0.1191	0.0347	0.0981	0.0482	0.0058
1	rs79643368	232101081	0.94	0.331738599837001	0.99	0.493036143459036	0.257237823783892	1.07195234644219	0.0076	0.0108	0.0874	0.0146	0.0505	0.0171	0.0188	0.0337	0.0053	0.0404	0.0439	0.1272	0.0089	0.0473	0.0906	0.0147	0.0172	0.0066	0.0044	0.0208	0.019	0.1191	0.0347	0.0983	0.0481	0.0058
1	rs61835564	232103631	0.94	0.331738599837001	0.99	0.493036143459036	0.247258809226919	0.996903431566367	0.0076	0.0108	0.0874	0.0146	0.0505	0.0171	0.0188	0.0337	0.0053	0.0405	0.0439	0.1272	0.0089	0.0473	0.0906	0.0147	0.0172	0.0066	0.0044	0.0207	0.0189	0.1192	0.0347	0.0984	0.0481	0.0058
1	rs71638410	232107430	0.94	0.331738599837001	0.99	0.493036143459036	0.242719334524961	0.976155436078161	0.0076	0.0108	0.0874	0.0146	0.0503	0.0171	0.0188	0.0338	0.0053	0.0405	0.0439	0.1273	0.0089	0.0473	0.0906	0.0147	0.0171	0.0066	0.0044	0.0207	0.0189	0.1192	0.0347	0.0983	0.0482	0.0058
1	rs61835566	232113470	0.94	0.331738599837001	1	0.442785362986439	0.236638745900416	0.920884023588986	0.0076	0.0108	0.0874	0.0145	0.0503	0.0171	0.0188	0.0338	0.0053	0.0405	0.0439	0.1274	0.0089	0.0473	0.0907	0.0147	0.0171	0.0066	0.0044	0.0208	0.0189	0.1193	0.0347	0.0983	0.0482	0.0058
1	rs76735438	232114546	0.94	0.331738599837001	0.99	0.493036143459036	0.23693861089367	0.923246378675079	0.0076	0.0108	0.0874	0.0145	0.0503	0.0171	0.0187	0.0338	0.0053	0.0405	0.0439	0.1275	0.0089	0.0473	0.0907	0.0147	0.0171	0.0066	0.0044	0.0208	0.0189	0.1193	0.0347	0.0983	0.0482	0.0058
1	rs75444639	232117041	0.94	0.331738599837001	1	0.442785362986439	0.236638745900416	0.876700918210131	0.0076	0.0108	0.0874	0.0145	0.0503	0.0171	0.0188	0.0338	0.0053	0.0405	0.0439	0.1275	0.0089	0.0473	0.0907	0.0147	0.0171	0.0066	0.0044	0.0208	0.0189	0.1193	0.0347	0.0983	0.0482	0.0058
1	rs72762348	232117652	0.94	0.331738599837001	1.01	0.39608418712213	0.237110056564892	0.870002804560457	0.0076	0.0108	0.0874	0.0145	0.0503	0.0171	0.0187	0.0338	0.0053	0.0405	0.0439	0.1275	0.0089	0.0473	0.0907	0.0147	0.0171	0.0065	0.0044	0.0208	0.0189	0.1194	0.0347	0.0983	0.0482	0.0058
1	rs12057884	232119788	0.94	0.331738599837001	1.03	0.312927433563081	0.23638188584693	0.757972639022083	0.0075	0.0107	0.0874	0.0145	0.0502	0.0171	0.0188	0.0337	0.0054	0.0405	0.0439	0.1276	0.009	0.0473	0.0907	0.0147	0.0171	0.0065	0.0044	0.0208	0.0189	0.1194	0.0346	0.0984	0.0482	0.0058
1	rs77715121	232124849	0.94	0.331738599837001	1.02	0.35283343175317	0.227572826268387	0.712769677005339	0.0075	0.0107	0.0874	0.0146	0.0502	0.0172	0.0188	0.0337	0.0053	0.0405	0.0439	0.1277	0.0089	0.0473	0.0906	0.0148	0.0172	0.0065	0.0044	0.0208	0.019	0.1195	0.0346	0.0982	0.0482	0.0058
1	rs2806468	232127128	0.94	0.331738599837001	1.02	0.35283343175317	0.233609123790209	0.70621383373632	0.0075	0.0107	0.0875	0.0146	0.0502	0.0172	0.0188	0.0337	0.0054	0.0405	0.0439	0.1277	0.0089	0.0472	0.0906	0.0148	0.0172	0.0065	0.0044	0.0208	0.019	0.1195	0.0347	0.098	0.0482	0.0058
1	rs1417863	232129930	0.94	0.331738599837001	1.02	0.35283343175317	0.229547104086378	0.766600612695593	0.0075	0.0107	0.0875	0.0146	0.0503	0.0172	0.0188	0.0337	0.0054	0.0405	0.0438	0.1277	0.0089	0.0472	0.0906	0.0148	0.0172	0.0065	0.0044	0.0208	0.019	0.1196	0.0346	0.0981	0.0482	0.0058
1	rs1754608	232136678	0.94	0.331738599837001	1.02	0.35283343175317	0.223943341394708	0.781483766132687	0.0074	0.0107	0.0876	0.0146	0.0504	0.0173	0.0189	0.0337	0.0054	0.0404	0.0438	0.1277	0.0089	0.0471	0.0905	0.0149	0.0172	0.0064	0.0044	0.0208	0.0189	0.1197	0.0345	0.0982	0.0483	0.0058
1	rs61835582	232138317	0.94	0.331738599837001	1.02	0.35283343175317	0.207595291279916	0.809131777299472	0.0074	0.0107	0.0877	0.0146	0.0504	0.0173	0.0189	0.0337	0.0053	0.0404	0.0438	0.1276	0.0088	0.0471	0.0905	0.0149	0.0172	0.0064	0.0044	0.0208	0.019	0.1197	0.0344	0.0982	0.0483	0.0058
1	rs821605	232141936	0.94	0.331738599837001	1.02	0.35283343175317	0.199215376444501	0.795816848938744	0.0074	0.0107	0.0877	0.0146	0.0504	0.0173	0.0189	0.0337	0.0053	0.0404	0.0437	0.1276	0.0087	0.0471	0.0905	0.0149	0.0172	0.0064	0.0044	0.0208	0.019	0.1198	0.0344	0.0982	0.0483	0.0058
1	rs821616	232144598	0.94	0.331738599837001	1.02	0.35283343175317	0.189289367190027	0.775401566944082	0.0074	0.0106	0.0875	0.0147	0.0504	0.0173	0.0191	0.0338	0.0054	0.0403	0.0429	0.1279	0.0086	0.0471	0.0907	0.0148	0.0173	0.0066	0.0044	0.0207	0.019	0.1197	0.0344	0.0981	0.0484	0.0058
1	rs821617	232144887	0.94	0.331738599837001	1.02	0.35283343175317	0.1961570732829	0.795664077124631	0.0074	0.0107	0.0872	0.0147	0.0504	0.0169	0.0191	0.0337	0.0054	0.0403	0.0433	0.1278	0.0087	0.047	0.0907	0.0148	0.0172	0.0066	0.0045	0.0208	0.0191	0.1199	0.0343	0.0982	0.0485	0.0058
1	rs77136510	232147178	0.94	0.331738599837001	1.02	0.35283343175317	0.195194864340776	0.792457314001056	0.0074	0.0105	0.0872	0.0147	0.0504	0.0169	0.0192	0.0338	0.0054	0.0403	0.0432	0.1278	0.0087	0.047	0.0907	0.0148	0.0173	0.0066	0.0045	0.0208	0.0191	0.12	0.0343	0.0982	0.0485	0.0059
1	rs16856152	232147210	0.94	0.331738599837001	1.02	0.35283343175317	0.195118004122875	0.791083833078627	0.0074	0.0105	0.0872	0.0147	0.0504	0.0169	0.0192	0.0338	0.0054	0.0403	0.0432	0.1278	0.0087	0.047	0.0907	0.0148	0.0173	0.0066	0.0045	0.0208	0.0191	0.12	0.0343	0.0982	0.0485	0.0059
1	rs821632	232148793	0.94	0.331738599837001	1.02	0.35283343175317	0.0792036954697407	0.598378661492586	0.0071	0.0103	0.0876	0.0148	0.0501	0.0174	0.0192	0.0338	0.005	0.0403	0.0436	0.1283	0.0078	0.0467	0.0906	0.0148	0.0176	0.0065	0.0043	0.0204	0.019	0.1206	0.0339	0.0996	0.0485	0.0055
1	rs1475514	232153793	0.94	0.331738599837001	1.02	0.35283343175317	0.0558051040098534	0.48057922384271	0.0069	0.0103	0.088	0.0149	0.05	0.0176	0.0192	0.0338	0.0047	0.0408	0.0435	0.1275	0.0073	0.0467	0.0908	0.0147	0.0178	0.0063	0.0043	0.02	0.0191	0.1216	0.0334	0.1005	0.0484	0.0052
1	rs78062480	232155106	0.94	0.331738599837001	1.02	0.35283343175317	0.0475917866756997	0.384477122820901	0.0065	0.01	0.0895	0.0146	0.0506	0.018	0.019	0.0338	0.0042	0.0413	0.0433	0.1265	0.0066	0.0468	0.0918	0.0145	0.0177	0.0059	0.0042	0.0194	0.0187	0.1221	0.0323	0.1025	0.049	0.0046
1	rs16856202	232155151	0.94	0.331738599837001	1.03	0.312927433563081	0.0468340768350236	0.397054497702307	0.0065	0.01	0.0895	0.0146	0.0506	0.018	0.019	0.0338	0.0042	0.0413	0.0433	0.1265	0.0066	0.0468	0.0918	0.0145	0.0177	0.0059	0.0042	0.0194	0.0187	0.1221	0.0322	0.1025	0.049	0.0046
1	rs7525200	232156584	0.94	0.331738599837001	1.03	0.312927433563081	0.0372473567660648	0.369104958407248	0.0063	0.0098	0.0898	0.0146	0.0506	0.0182	0.019	0.0336	0.004	0.0413	0.0432	0.1262	0.0064	0.0467	0.0923	0.0146	0.0177	0.0059	0.0042	0.0192	0.0188	0.1219	0.0319	0.1035	0.0489	0.0044
1	rs7533169	232156766	0.94	0.331738599837001	1.03	0.312927433563081	0.0351944195568397	0.350421645068265	0.0063	0.0098	0.0898	0.0146	0.0507	0.0182	0.019	0.0336	0.004	0.0413	0.0432	0.1262	0.0064	0.0467	0.0924	0.0146	0.0176	0.0059	0.0042	0.0192	0.0188	0.1219	0.0319	0.1036	0.049	0.0044
1	rs11588595	232157516	0.94	0.331738599837001	1.03	0.312927433563081	0.033820132382521	0.345205609135488	0.0063	0.0098	0.0898	0.0146	0.0507	0.0182	0.019	0.0336	0.004	0.0413	0.0432	0.1262	0.0064	0.0467	0.0924	0.0146	0.0176	0.0059	0.0041	0.0192	0.0188	0.1219	0.0319	0.1037	0.049	0.0044
1	rs3524	232158679	0.94	0.331738599837001	1.03	0.312927433563081	0.029876674751341	0.331040118445751	0.0063	0.0098	0.0898	0.0146	0.0507	0.0182	0.0189	0.0336	0.004	0.0413	0.0433	0.1261	0.0064	0.0467	0.0925	0.0146	0.0176	0.006	0.0041	0.0193	0.0188	0.1219	0.0318	0.1039	0.049	0.0044
1	rs12088230	232161683	0.94	0.331738599837001	1.03	0.312927433563081	0.0214645954276447	0.263862866923018	0.0061	0.0097	0.0907	0.0149	0.0505	0.0185	0.0184	0.0337	0.0037	0.0412	0.0429	0.1257	0.0058	0.0462	0.0923	0.0149	0.0178	0.0058	0.0039	0.019	0.0188	0.1218	0.0318	0.1065	0.0492	0.004
1	rs75978425	232161710	0.94	0.331738599837001	1.03	0.312927433563081	0.0220888615477261	0.267873511848278	0.0061	0.0097	0.0907	0.0149	0.0504	0.0185	0.0184	0.0337	0.0037	0.0412	0.0428	0.1257	0.0058	0.0462	0.0923	0.0149	0.0178	0.0058	0.0039	0.0189	0.0188	0.1219	0.0318	0.1065	0.0492	0.004
1	rs1160492	232161844	0.94	0.331738599837001	1.03	0.312927433563081	0.0247070478427794	0.290674320126259	0.0061	0.0096	0.0907	0.0149	0.0503	0.0186	0.0184	0.0336	0.0036	0.0411	0.0426	0.1255	0.0058	0.0461	0.0924	0.0149	0.0178	0.0058	0.0039	0.0189	0.0188	0.1224	0.0317	0.1067	0.0492	0.004
1	rs76987439	232166142	0.94	0.331738599837001	1.03	0.312927433563081	0.0268938147926557	0.258620551062643	0.0058	0.0093	0.091	0.015	0.0501	0.019	0.0178	0.0337	0.0033	0.0409	0.0418	0.1254	0.005	0.046	0.0927	0.0152	0.0178	0.0055	0.0035	0.0186	0.0187	0.1236	0.0316	0.1097	0.0491	0.0034
1	rs72762367	232168316	0.94	0.331738599837001	1.03	0.312927433563081	0.0258201993238255	0.235887693037499	0.0058	0.0092	0.0909	0.015	0.0501	0.019	0.0177	0.0336	0.0032	0.0409	0.0417	0.1255	0.0049	0.046	0.0928	0.0152	0.0177	0.0055	0.0036	0.0185	0.0186	0.1237	0.0316	0.1101	0.049	0.0034
1	rs9729194	232168867	0.94	0.331738599837001	1.04	0.276253925711104	0.0245065882567736	0.243651343463294	0.0058	0.0092	0.0909	0.015	0.05	0.019	0.0177	0.0337	0.0032	0.0409	0.0417	0.1256	0.0049	0.046	0.0928	0.0153	0.0177	0.0055	0.0036	0.0185	0.0186	0.1237	0.0316	0.1102	0.049	0.0033
1	rs16856305	232171529	0.94	0.331738599837001	1.03	0.312927433563081	0.0246668624603688	0.278969794203787	0.0058	0.0092	0.0909	0.015	0.05	0.019	0.0176	0.0338	0.0032	0.041	0.0416	0.1257	0.0048	0.046	0.0929	0.0153	0.0177	0.0055	0.0035	0.0185	0.0186	0.1238	0.0316	0.1105	0.0489	0.0033
1	rs9727641	232180343	0.94	0.331738599837001	1.03	0.312927433563081	0.0252133215495182	0.295160234647221	0.0057	0.009	0.0908	0.0151	0.0499	0.019	0.0174	0.0339	0.003	0.0411	0.0414	0.126	0.0046	0.046	0.0931	0.0154	0.0177	0.0053	0.0034	0.0184	0.0185	0.1241	0.0315	0.1113	0.0487	0.0031
1	rs56766546	232182052	0.94	0.331738599837001	1.03	0.312927433563081	0.0268084826391788	0.22875138966079	0.0055	0.009	0.0908	0.0151	0.0498	0.0191	0.0173	0.0341	0.0029	0.0411	0.0412	0.1262	0.0043	0.046	0.0936	0.0156	0.0177	0.0053	0.0033	0.0184	0.0185	0.1244	0.0314	0.1122	0.0479	0.003
1	rs76809207	232185340	0.94	0.331738599837001	1.03	0.312927433563081	0.0277141162866976	0.205452687075189	0.0054	0.009	0.0909	0.0151	0.0495	0.0192	0.0171	0.0343	0.0028	0.0411	0.0409	0.1265	0.0041	0.0459	0.0944	0.0157	0.0178	0.0051	0.0032	0.0184	0.0184	0.124	0.0312	0.1132	0.0477	0.0029
1	rs114866907	232192569	0.94	0.331738599837001	1.03	0.312927433563081	0.0388266163115057	0.223527313617888	0.0052	0.0089	0.0909	0.0152	0.0494	0.0193	0.0168	0.0345	0.0027	0.041	0.0405	0.1267	0.0039	0.0457	0.095	0.0158	0.018	0.005	0.003	0.0183	0.0183	0.124	0.0311	0.1145	0.0474	0.0027
1	rs76407036	232200737	0.94	0.331738599837001	1.03	0.312927433563081	0.0421078350701814	0.269598107849824	0.0051	0.0089	0.0909	0.0153	0.0492	0.0192	0.0166	0.0346	0.0026	0.0409	0.0405	0.1268	0.0037	0.0456	0.0953	0.0158	0.0181	0.005	0.0029	0.0183	0.0182	0.124	0.031	0.1152	0.0473	0.0027
1	rs34114532	232200782	0.94	0.331738599837001	1.03	0.312927433563081	0.0422247611238948	0.269483027978752	0.0051	0.0089	0.0909	0.0153	0.0492	0.0192	0.0166	0.0346	0.0026	0.0409	0.0404	0.1268	0.0037	0.0456	0.0953	0.0158	0.0181	0.005	0.0029	0.0183	0.0182	0.124	0.031	0.1152	0.0473	0.0027
1	rs9726876	232224588	0.94	0.331738599837001	1.02	0.35283343175317	0.0304790983717485	0.198219832327859	0.0051	0.0089	0.0908	0.0153	0.0492	0.0193	0.0166	0.0347	0.0026	0.0409	0.0404	0.1268	0.0037	0.0456	0.0955	0.0158	0.0181	0.0049	0.0029	0.0183	0.0181	0.124	0.031	0.1156	0.0472	0.0026
1	rs872420	232234715	0.94	0.331738599837001	1.02	0.35283343175317	0.0299688044851178	0.161755220868962	0.0051	0.0089	0.0907	0.0153	0.0492	0.0193	0.0165	0.0348	0.0026	0.041	0.0406	0.127	0.0036	0.0455	0.0956	0.0158	0.0179	0.0049	0.0029	0.0183	0.0181	0.124	0.031	0.116	0.0471	0.0026
1	rs874438	232235281	0.94	0.331738599837001	1.02	0.35283343175317	0.0298651725866008	0.155676690275074	0.0051	0.0089	0.0907	0.0153	0.0492	0.0193	0.0165	0.0348	0.0026	0.041	0.0406	0.127	0.0036	0.0455	0.0956	0.0158	0.0179	0.0049	0.0029	0.0183	0.0181	0.124	0.031	0.116	0.0471	0.0026
1	rs116729575	232237930	0.94	0.331738599837001	1.02	0.35283343175317	0.0308540403616695	0.161075760449301	0.0051	0.009	0.0907	0.0153	0.0492	0.0193	0.0164	0.0348	0.0026	0.041	0.0406	0.127	0.0036	0.0455	0.0956	0.0158	0.0179	0.0049	0.0029	0.0183	0.0181	0.1239	0.031	0.1161	0.0471	0.0026
1	rs17775458	232239312	0.94	0.331738599837001	1.02	0.35283343175317	0.0310427220513043	0.160494171036998	0.0051	0.009	0.0907	0.0153	0.0492	0.0193	0.0164	0.0348	0.0026	0.041	0.0406	0.127	0.0036	0.0455	0.0956	0.0158	0.0179	0.0049	0.0029	0.0183	0.018	0.1239	0.031	0.1161	0.0471	0.0026
1	rs10746514	232246027	0.95	0.291843936447983	1.02	0.35283343175317	0.0309129165529702	0.179567655713298	0.005	0.0089	0.0902	0.0151	0.0491	0.0194	0.0161	0.0349	0.0025	0.0412	0.041	0.1276	0.0036	0.0454	0.096	0.0157	0.0177	0.0047	0.0028	0.0182	0.0178	0.1239	0.0311	0.1169	0.0469	0.0025
1	rs72764246	232246905	0.95	0.291843936447983	1.02	0.35283343175317	0.0311610589650313	0.187484501240129	0.005	0.0089	0.0901	0.0151	0.0491	0.0194	0.0161	0.0349	0.0025	0.0412	0.041	0.1276	0.0036	0.0454	0.096	0.0157	0.0177	0.0047	0.0028	0.0182	0.0178	0.1239	0.0311	0.1169	0.0469	0.0025
1	rs1411779	232247362	0.95	0.291843936447983	1.01	0.39608418712213	0.0311136862397237	0.186769247482587	0.005	0.0089	0.0901	0.0151	0.0491	0.0194	0.0161	0.0349	0.0025	0.0412	0.041	0.1276	0.0036	0.0454	0.096	0.0157	0.0177	0.0047	0.0028	0.0182	0.0178	0.1239	0.0311	0.1169	0.0469	0.0025
1	rs75955683	232265758	0.95	0.291843936447983	1.01	0.39608418712213	0.0322646594364632	0.224178172405594	0.0049	0.009	0.09	0.0147	0.0492	0.0192	0.0161	0.0348	0.0024	0.0414	0.0409	0.1281	0.0036	0.0453	0.0964	0.0155	0.0175	0.0046	0.0027	0.0182	0.018	0.1241	0.0311	0.1171	0.0468	0.0025
1	rs12565588	232265949	0.95	0.291843936447983	1.01	0.39608418712213	0.0322403811335476	0.223527313617888	0.0049	0.009	0.09	0.0147	0.0492	0.0192	0.0161	0.0348	0.0024	0.0414	0.0409	0.1281	0.0036	0.0453	0.0964	0.0155	0.0175	0.0046	0.0027	0.0182	0.018	0.1241	0.0311	0.1171	0.0468	0.0025
1	rs1888601	232266922	0.95	0.291843936447983	1.01	0.39608418712213	0.0321191815642227	0.218665639742481	0.0049	0.009	0.09	0.0147	0.0492	0.0192	0.0161	0.0348	0.0024	0.0414	0.0409	0.1281	0.0036	0.0453	0.0964	0.0155	0.0175	0.0046	0.0027	0.0182	0.018	0.1241	0.0311	0.1171	0.0468	0.0025
1	rs17832385	232269234	0.95	0.291843936447983	1.01	0.39608418712213	0.0333829150169174	0.226896709366062	0.0049	0.009	0.09	0.0147	0.0492	0.0192	0.016	0.0348	0.0024	0.0414	0.0409	0.1281	0.0036	0.0453	0.0964	0.0155	0.0176	0.0046	0.0027	0.0182	0.018	0.1241	0.0311	0.1172	0.0468	0.0025
1	rs12080033	232277215	0.95	0.291843936447983	1.01	0.39608418712213	0.0451898844359842	0.253750074403435	0.0048	0.0089	0.0893	0.0148	0.0492	0.0192	0.0157	0.0349	0.0024	0.0416	0.0412	0.1282	0.0035	0.0452	0.0967	0.0156	0.0177	0.0047	0.0027	0.0181	0.018	0.1239	0.0311	0.1174	0.0466	0.0025
1	rs61837775	232278376	0.95	0.291843936447983	1.01	0.39608418712213	0.0478461901728748	0.276994721239322	0.0048	0.0089	0.0892	0.0148	0.0492	0.0192	0.0157	0.0349	0.0024	0.0416	0.0412	0.1282	0.0035	0.0452	0.0967	0.0156	0.0177	0.0047	0.0027	0.0181	0.0181	0.1239	0.0311	0.1174	0.0466	0.0025
1	rs79736540	232293106	0.95	0.291843936447983	1.01	0.39608418712213	0.0666066531157241	0.285154906800068	0.0048	0.009	0.0882	0.0148	0.0492	0.0193	0.0156	0.0352	0.0025	0.0416	0.0413	0.1285	0.0035	0.045	0.0967	0.0157	0.0177	0.0049	0.0027	0.0179	0.0183	0.1239	0.0313	0.1174	0.0464	0.0025
1	rs9659432	232300841	0.95	0.291843936447983	1.01	0.39608418712213	0.0660324710638971	0.284101682562465	0.0048	0.009	0.0878	0.0148	0.0493	0.0194	0.0157	0.0354	0.0025	0.0416	0.0412	0.1285	0.0034	0.0449	0.0966	0.0158	0.0178	0.0049	0.0027	0.0178	0.0183	0.1239	0.0313	0.1174	0.0463	0.0025
1	rs9661662	232304248	0.95	0.291843936447983	1.01	0.39608418712213	0.0645625954882653	0.289732574626647	0.0048	0.009	0.0878	0.0149	0.0492	0.0193	0.0157	0.0355	0.0025	0.0416	0.0413	0.1285	0.0035	0.0449	0.0968	0.0158	0.0177	0.0049	0.0027	0.0178	0.0184	0.1238	0.0312	0.1174	0.0463	0.0025
1	rs9660586	232304325	0.95	0.291843936447983	1.01	0.39608418712213	0.0648353244889371	0.287382279670815	0.0048	0.009	0.0878	0.0149	0.0493	0.0193	0.0157	0.0355	0.0025	0.0416	0.0413	0.1285	0.0035	0.0449	0.0968	0.0158	0.0177	0.0049	0.0027	0.0178	0.0184	0.1238	0.0312	0.1174	0.0463	0.0025
1	rs12144995	232312643	0.96	0.255413023536062	1.01	0.39608418712213	0.158509158194115	0.260895773789267	0.0051	0.0091	0.0845	0.0146	0.049	0.0191	0.0151	0.0364	0.0028	0.0415	0.0419	0.1291	0.0031	0.0448	0.0981	0.0156	0.0171	0.0056	0.0026	0.0177	0.018	0.1227	0.0314	0.1193	0.0471	0.0025
1	rs1571752	232314708	0.96	0.255413023536062	1.01	0.39608418712213	0.555139979572334	0.302046984679206	0.0056	0.0094	0.0788	0.0131	0.0493	0.0182	0.0145	0.0369	0.0032	0.0406	0.0444	0.1342	0.0026	0.0439	0.1015	0.0145	0.016	0.0063	0.0024	0.0162	0.0172	0.1223	0.032	0.1206	0.0479	0.0023
1	rs17833812	232318062	0.96	0.255413023536062	1.01	0.39608418712213	0.559255982954905	0.270634511739007	0.0056	0.0095	0.0782	0.0131	0.0492	0.0181	0.0144	0.037	0.0032	0.0405	0.0445	0.1341	0.0026	0.0438	0.102	0.0145	0.0159	0.0064	0.0024	0.0162	0.0172	0.1222	0.0322	0.121	0.048	0.0024
1	rs114417083	232318294	0.96	0.255413023536062	1.01	0.39608418712213	0.55321965557087	0.261009698670476	0.0056	0.0096	0.0782	0.0131	0.0492	0.0181	0.0144	0.037	0.0032	0.0405	0.0445	0.1341	0.0026	0.0438	0.102	0.0145	0.0159	0.0064	0.0024	0.0162	0.0172	0.1222	0.0323	0.121	0.048	0.0024
1	rs17834510	232321862	0.96	0.255413023536062	1.01	0.39608418712213	0.522406833001178	0.194170386651712	0.0056	0.0096	0.0781	0.0131	0.0492	0.0181	0.0144	0.037	0.0033	0.0404	0.0445	0.1341	0.0026	0.0438	0.1021	0.0145	0.0159	0.0064	0.0024	0.0162	0.0172	0.1221	0.0323	0.1211	0.048	0.0024
1	rs61837801	232323295	0.96	0.255413023536062	1.01	0.39608418712213	0.521184026867055	0.190868931332259	0.0056	0.0096	0.0781	0.0131	0.0492	0.0181	0.0144	0.037	0.0033	0.0404	0.0445	0.1341	0.0026	0.0438	0.1021	0.0145	0.0159	0.0064	0.0024	0.0162	0.0172	0.1222	0.0323	0.1211	0.048	0.0024
1	rs77340142	232324369	0.96	0.255413023536062	1.01	0.39608418712213	0.519512925377409	0.186462995942521	0.0056	0.0096	0.0781	0.0131	0.0492	0.0181	0.0144	0.037	0.0033	0.0404	0.0445	0.1342	0.0026	0.0437	0.1022	0.0145	0.0159	0.0064	0.0024	0.0162	0.0171	0.1223	0.0323	0.1212	0.048	0.0024
1	rs60679008	232324772	0.96	0.255413023536062	1.01	0.39608418712213	0.519769851455842	0.185341543807636	0.0056	0.0096	0.0781	0.0131	0.0492	0.0181	0.0144	0.037	0.0033	0.0404	0.0445	0.1342	0.0026	0.0437	0.1022	0.0145	0.0159	0.0064	0.0024	0.0162	0.0171	0.1223	0.0322	0.1212	0.0481	0.0024
1	rs28759217	232324799	0.96	0.255413023536062	1.01	0.39608418712213	0.520798161111913	0.185851008116084	0.0056	0.0096	0.0781	0.013	0.0492	0.0181	0.0144	0.037	0.0033	0.0404	0.0445	0.1342	0.0026	0.0437	0.1022	0.0145	0.0159	0.0064	0.0024	0.0162	0.0171	0.1223	0.0322	0.1212	0.0481	0.0024
1	rs28705186	232325033	0.96	0.255413023536062	1.01	0.39608418712213	0.518549991918521	0.188303075145859	0.0056	0.0096	0.0781	0.013	0.0492	0.0181	0.0144	0.037	0.0033	0.0404	0.0445	0.1341	0.0026	0.0437	0.1022	0.0145	0.0159	0.0064	0.0024	0.0163	0.0171	0.1223	0.0322	0.1212	0.0481	0.0024
1	rs77985961	232330284	0.96	0.255413023536062	1.01	0.39608418712213	0.544912553609133	0.187075670563443	0.0057	0.0096	0.0779	0.0131	0.0494	0.0181	0.0144	0.0369	0.0033	0.0401	0.0445	0.1341	0.0026	0.0433	0.1023	0.0145	0.016	0.0065	0.0023	0.0162	0.017	0.1223	0.0323	0.1212	0.0482	0.0024
1	rs115015100	232333757	0.96	0.255413023536062	1.01	0.39608418712213	0.539211303564215	0.183409950093433	0.0057	0.0096	0.0779	0.0131	0.0494	0.0181	0.0144	0.0368	0.0033	0.0401	0.0445	0.1342	0.0026	0.0433	0.1023	0.0145	0.016	0.0065	0.0023	0.0162	0.017	0.1224	0.0323	0.1212	0.0482	0.0024
1	rs115284696	232340219	0.96	0.255413023536062	1.01	0.39608418712213	0.551764945387915	0.18840548232245	0.0057	0.0096	0.0778	0.0132	0.0495	0.0181	0.0144	0.0368	0.0033	0.0401	0.0445	0.1342	0.0025	0.0432	0.1023	0.0145	0.016	0.0065	0.0023	0.0162	0.017	0.1223	0.0323	0.1212	0.0484	0.0024
1	rs10797495	232341465	0.96	0.255413023536062	1.01	0.39608418712213	0.551831029488703	0.187586756472022	0.0057	0.0096	0.0778	0.0132	0.0495	0.0181	0.0144	0.0368	0.0033	0.0401	0.0445	0.1342	0.0025	0.0432	0.1023	0.0145	0.016	0.0065	0.0023	0.0162	0.017	0.1223	0.0323	0.1212	0.0484	0.0025
1	rs115607290	232346079	0.96	0.255413023536062	1.01	0.39608418712213	0.540323113863191	0.182497408189411	0.0057	0.0096	0.0777	0.0132	0.0495	0.0181	0.0145	0.0368	0.0033	0.0401	0.0445	0.1342	0.0025	0.0432	0.1023	0.0145	0.0161	0.0065	0.0023	0.0162	0.017	0.1222	0.0323	0.1211	0.0485	0.0025
1	rs6605044	232349755	0.96	0.255413023536062	1.01	0.39608418712213	0.523373169922201	0.178259627940025	0.0057	0.0096	0.0776	0.0132	0.0496	0.0181	0.0145	0.0367	0.0033	0.0401	0.0445	0.1343	0.0026	0.0432	0.1023	0.0145	0.0161	0.0065	0.0023	0.0162	0.017	0.1221	0.0324	0.121	0.0486	0.0025
1	rs76737325	232355455	0.96	0.255413023536062	1.01	0.39608418712213	0.505285304941386	0.18840548232245	0.0058	0.0096	0.077	0.0133	0.0497	0.0182	0.0146	0.0366	0.0033	0.04	0.0445	0.1342	0.0026	0.0435	0.1022	0.0145	0.0161	0.0065	0.0023	0.0162	0.017	0.1219	0.0325	0.1207	0.0488	0.0025
1	rs10910549	232359066	0.97	0.222305343836028	1	0.442785362986439	0.473645620581469	0.179668409768573	0.0058	0.0096	0.0768	0.0134	0.0498	0.0183	0.0147	0.0365	0.0033	0.0401	0.0445	0.1342	0.0025	0.0437	0.1022	0.0145	0.0162	0.0065	0.0023	0.0162	0.017	0.1218	0.0326	0.1205	0.0489	0.0026
1	rs7366464	232359758	0.97	0.222305343836028	1	0.442785362986439	0.468560342052464	0.182700060279102	0.0058	0.0096	0.0767	0.0134	0.0499	0.0183	0.0147	0.0366	0.0032	0.0401	0.0445	0.1342	0.0025	0.0437	0.1022	0.0145	0.0162	0.0064	0.0023	0.0162	0.017	0.1218	0.0326	0.1205	0.0489	0.0025
1	rs78187570	232360056	0.97	0.222305343836028	1	0.442785362986439	0.470579001100267	0.18840548232245	0.0058	0.0096	0.0766	0.0134	0.0499	0.0183	0.0147	0.0366	0.0032	0.0401	0.0445	0.1342	0.0025	0.0437	0.1022	0.0145	0.0162	0.0064	0.0023	0.0162	0.017	0.1217	0.0326	0.1205	0.049	0.0025
1	rs10910559	232363015	0.97	0.222305343836028	1	0.442785362986439	0.466302024117272	0.207036478098003	0.0058	0.0096	0.0763	0.0136	0.0502	0.0183	0.0149	0.0366	0.0032	0.04	0.0445	0.1341	0.0025	0.0438	0.1023	0.0146	0.0159	0.0063	0.0022	0.0163	0.0171	0.1216	0.0324	0.1205	0.0492	0.0025
1	rs78349390	232371802	0.97	0.222305343836028	1	0.442785362986439	0.481292576097956	0.227223649507809	0.0058	0.0096	0.0762	0.0137	0.0504	0.0183	0.0149	0.0365	0.0031	0.04	0.0446	0.1341	0.0025	0.0439	0.1021	0.0144	0.0159	0.0063	0.0022	0.0164	0.0171	0.1216	0.0324	0.1204	0.0492	0.0024
1	rs72751851	232380368	0.97	0.222305343836028	1	0.442785362986439	0.461983399465369	0.241091558614093	0.0057	0.0096	0.0762	0.0139	0.0506	0.0183	0.0148	0.0365	0.0031	0.0399	0.0446	0.1337	0.0025	0.0442	0.102	0.0143	0.0159	0.0062	0.0022	0.0165	0.0173	0.1215	0.0323	0.1205	0.0492	0.0024
1	rs80222732	232383695	0.97	0.222305343836028	1	0.442785362986439	0.500038151977888	0.258847792122691	0.0057	0.0096	0.0759	0.0139	0.0507	0.0184	0.0148	0.0365	0.0031	0.0399	0.0447	0.1335	0.0025	0.0442	0.1021	0.0143	0.0159	0.0062	0.0022	0.0165	0.0172	0.1215	0.0324	0.1205	0.0493	0.0024
1	rs12085703	232385909	0.97	0.222305343836028	0.99	0.493036143459036	0.526212659316059	0.252959970246721	0.0057	0.0096	0.0759	0.014	0.0507	0.0185	0.0148	0.0365	0.0031	0.0399	0.0446	0.1335	0.0025	0.0442	0.1021	0.0142	0.0159	0.0063	0.0022	0.0165	0.0172	0.1215	0.0324	0.1206	0.0492	0.0024
1	rs11801690	232388295	0.97	0.222305343836028	1	0.442785362986439	0.507378821224558	0.289497283324238	0.0059	0.0097	0.0744	0.0142	0.0524	0.0184	0.015	0.0363	0.003	0.0404	0.0447	0.1323	0.0026	0.0452	0.1036	0.0138	0.0158	0.0065	0.0022	0.0168	0.0178	0.1207	0.0325	0.1186	0.0489	0.0025
1	rs78114216	232392864	0.99	0.165458971998582	1	0.442785362986439	0.465327101552541	0.455922589071036	0.0065	0.0096	0.0715	0.0143	0.0543	0.0178	0.0155	0.0354	0.0025	0.0409	0.0464	0.1312	0.0032	0.0465	0.1073	0.013	0.0157	0.0067	0.0023	0.0176	0.0176	0.1202	0.0331	0.1131	0.0489	0.0028
1	rs9725742	232393286	0.99	0.165458971998582	1	0.442785362986439	0.471681868060254	0.486693658481784	0.0065	0.0096	0.0713	0.0143	0.0544	0.0177	0.0155	0.0353	0.0025	0.0409	0.0465	0.1311	0.0033	0.0466	0.1076	0.0129	0.0157	0.0067	0.0023	0.0177	0.0176	0.1202	0.0332	0.1127	0.0489	0.0028
1	rs4649384	232394263	0.99	0.165458971998582	1	0.442785362986439	0.423073879303462	0.4736737695851	0.0067	0.0097	0.071	0.0143	0.0545	0.0177	0.0155	0.0353	0.0025	0.041	0.0467	0.131	0.0033	0.0467	0.1078	0.0129	0.0157	0.0067	0.0023	0.0177	0.0176	0.12	0.0333	0.1122	0.0489	0.0029
1	rs9286804	232396598	0.99	0.165458971998582	0.99	0.493036143459036	0.406331826102118	0.480443574353725	0.0067	0.0097	0.0709	0.0143	0.0547	0.0177	0.0157	0.0352	0.0025	0.0409	0.0467	0.1315	0.0033	0.0467	0.1082	0.0127	0.0157	0.0067	0.0024	0.0177	0.0176	0.1198	0.033	0.1119	0.049	0.003
1	rs9782927	232399269	0.99	0.165458971998582	0.99	0.493036143459036	0.385589826900123	0.495013734520578	0.0069	0.0097	0.0707	0.0142	0.0546	0.0176	0.0157	0.035	0.0025	0.0409	0.0467	0.1312	0.0035	0.0469	0.1085	0.0127	0.0156	0.0068	0.0024	0.0176	0.0175	0.12	0.0329	0.1118	0.0489	0.0031
1	rs115181190	232405624	0.99	0.165458971998582	0.99	0.493036143459036	0.403375727533423	0.533100332944178	0.0069	0.0097	0.0706	0.0141	0.0546	0.0174	0.0157	0.0348	0.0026	0.0407	0.0468	0.131	0.0036	0.0469	0.1087	0.0126	0.0154	0.0069	0.0024	0.0177	0.0175	0.1204	0.033	0.1116	0.0489	0.0032
1	rs12065101	232408904	0.99	0.165458971998582	0.99	0.493036143459036	0.39065415105442	0.517144490638045	0.007	0.0097	0.0705	0.0141	0.0546	0.0173	0.0157	0.0348	0.0026	0.0406	0.0469	0.1309	0.0037	0.0469	0.1088	0.0126	0.0153	0.0069	0.0024	0.0177	0.0175	0.1204	0.0332	0.1115	0.049	0.0033
1	rs77384863	232410470	0.99	0.165458971998582	1	0.442785362986439	0.402071677796157	0.505567355484181	0.007	0.0097	0.0705	0.014	0.0546	0.0173	0.0158	0.0348	0.0026	0.0406	0.0469	0.1308	0.0037	0.0469	0.1088	0.0126	0.0153	0.007	0.0025	0.0178	0.0175	0.1204	0.0332	0.1115	0.049	0.0033
1	rs9661695	232413461	0.99	0.165458971998582	1	0.442785362986439	0.374631814912959	0.512036874955223	0.0071	0.0097	0.0705	0.0139	0.0547	0.0173	0.0158	0.0345	0.0027	0.0406	0.0469	0.1307	0.0037	0.0469	0.1088	0.0126	0.0152	0.0071	0.0025	0.0179	0.0175	0.1204	0.0332	0.1116	0.049	0.0033
1	rs75782972	232414699	0.99	0.165458971998582	1	0.442785362986439	0.401901740706548	0.566923369885768	0.0072	0.0097	0.0703	0.0139	0.0547	0.0173	0.0158	0.0344	0.0027	0.0405	0.0469	0.1308	0.0038	0.0469	0.1089	0.0126	0.0152	0.0071	0.0026	0.0179	0.0175	0.1203	0.0332	0.1115	0.049	0.0034
1	rs11803212	232415093	0.99	0.165458971998582	1	0.442785362986439	0.404397766962355	0.591512100163175	0.0073	0.0097	0.07	0.0138	0.0547	0.0172	0.0158	0.0343	0.0027	0.0405	0.047	0.1309	0.0039	0.0469	0.1091	0.0126	0.0151	0.0071	0.0026	0.0179	0.0174	0.1203	0.0333	0.1113	0.049	0.0034
1	rs4408102	232417488	0.98	0.192372589028169	1	0.442785362986439	0.451542832494788	0.667168315266251	0.0083	0.01	0.0675	0.0133	0.0559	0.0161	0.0156	0.0337	0.003	0.0406	0.0473	0.1319	0.0047	0.0469	0.1107	0.0127	0.0144	0.0077	0.0034	0.0179	0.0172	0.1196	0.0339	0.1088	0.0488	0.0039
1	rs9661547	232417914	0.98	0.192372589028169	1	0.442785362986439	0.478078554465567	0.695812126778556	0.0084	0.0101	0.0669	0.0132	0.0558	0.0159	0.0155	0.0338	0.0031	0.0408	0.0472	0.1328	0.0049	0.047	0.111	0.0127	0.0142	0.0078	0.0035	0.0179	0.0172	0.1191	0.034	0.1081	0.0488	0.0039
1	rs9660420	232418114	0.98	0.192372589028169	1	0.442785362986439	0.449325066397208	0.724723804029967	0.0084	0.0099	0.0669	0.0131	0.0559	0.0158	0.0154	0.0337	0.0031	0.0409	0.0472	0.1332	0.0049	0.047	0.1111	0.0127	0.0142	0.0077	0.0037	0.0178	0.0172	0.119	0.0342	0.1081	0.0489	0.0039
1	rs1890316	232420627	0.99	0.165458971998582	1	0.442785362986439	0.362220950686226	0.942979367779692	0.0086	0.0097	0.0664	0.0123	0.0554	0.0144	0.0141	0.0342	0.003	0.0414	0.0473	0.1363	0.0053	0.0473	0.113	0.0121	0.0132	0.0069	0.0039	0.0185	0.0159	0.1209	0.0344	0.1064	0.0489	0.0038
1	rs9658966	232421262	0.99	0.165458971998582	1	0.442785362986439	0.367019002663661	1.03478175421459	0.0086	0.0098	0.0662	0.0121	0.0553	0.0143	0.0138	0.0343	0.003	0.0416	0.0474	0.1365	0.0053	0.0474	0.1132	0.012	0.013	0.0067	0.0039	0.0187	0.0158	0.121	0.0344	0.1064	0.0493	0.0038
1	rs608202	232425020	0.98	0.192372589028169	1	0.442785362986439	0.336799938491897	1.57804345669447	0.0086	0.01	0.0663	0.0108	0.0548	0.0123	0.012	0.0343	0.0031	0.0422	0.0481	0.1384	0.0054	0.0475	0.1143	0.0115	0.0119	0.0059	0.0038	0.0189	0.0151	0.1224	0.0344	0.1082	0.0496	0.0037
1	rs61823991	232426145	0.98	0.192372589028169	1	0.442785362986439	0.295666774241181	1.51605724988372	0.0086	0.01	0.0663	0.0108	0.0548	0.0123	0.012	0.0343	0.0032	0.0422	0.0481	0.1385	0.0054	0.0475	0.1144	0.0115	0.0119	0.0059	0.0038	0.019	0.0151	0.1224	0.0344	0.1082	0.0496	0.0037
1	rs17778177	232427102	0.98	0.192372589028169	1	0.442785362986439	0.304187474588742	1.54190951570063	0.0086	0.01	0.0663	0.0108	0.0548	0.0122	0.0119	0.0343	0.0032	0.0423	0.0483	0.1384	0.0054	0.0475	0.1142	0.0114	0.012	0.0059	0.0038	0.0189	0.0151	0.1226	0.0345	0.1082	0.0496	0.0037
1	rs16856750	232433015	0.98	0.192372589028169	1	0.442785362986439	0.319898047392592	1.6031881268686	0.0086	0.01	0.0664	0.0106	0.0548	0.012	0.0117	0.0343	0.0032	0.0423	0.0484	0.1386	0.0054	0.0476	0.1144	0.0113	0.0119	0.0058	0.0038	0.0188	0.015	0.1225	0.0345	0.1085	0.0495	0.0037
1	rs16856757	232435452	0.98	0.192372589028169	1	0.442785362986439	0.329237585092232	1.62282572910924	0.0086	0.01	0.0664	0.0106	0.055	0.0119	0.0117	0.0343	0.003	0.0425	0.0485	0.1385	0.0054	0.0476	0.1145	0.0113	0.0119	0.0057	0.0036	0.0189	0.0149	0.1226	0.0344	0.1087	0.0496	0.0036
1	rs114816019	232437116	0.98	0.192372589028169	1	0.442785362986439	0.356548643398468	1.70541340644012	0.0086	0.01	0.0665	0.0106	0.0549	0.0119	0.0115	0.0343	0.0029	0.0425	0.0486	0.1387	0.0055	0.0475	0.1145	0.0113	0.0118	0.0057	0.0036	0.0188	0.0148	0.1228	0.0343	0.1088	0.0496	0.0036
1	rs9728512	232440838	0.98	0.192372589028169	0.99	0.493036143459036	0.331851125801721	1.59780723417498	0.0086	0.01	0.0667	0.0105	0.0549	0.0117	0.0113	0.0343	0.003	0.0426	0.0487	0.1388	0.0055	0.0475	0.1147	0.0112	0.0116	0.0057	0.0036	0.0188	0.0148	0.1227	0.0343	0.1089	0.0498	0.0036
1	rs665520	232441594	0.98	0.192372589028169	0.99	0.493036143459036	0.360289353378218	1.55658941408512	0.0086	0.0099	0.0668	0.0104	0.055	0.0116	0.0112	0.0342	0.0029	0.0426	0.0487	0.1391	0.0055	0.0475	0.1149	0.0112	0.0116	0.0056	0.0036	0.0188	0.0147	0.1228	0.0343	0.1089	0.0497	0.0035
1	rs3131809	232446594	0.98	0.192372589028169	0.99	0.493036143459036	0.366424234841293	1.79195312383879	0.0085	0.0095	0.0676	0.0094	0.0551	0.0103	0.0094	0.0333	0.0028	0.0426	0.0485	0.1439	0.0048	0.0471	0.1174	0.0107	0.0109	0.0045	0.0034	0.0189	0.0129	0.1251	0.0342	0.1104	0.0496	0.0033
1	rs74461387	232448308	0.97	0.222305343836028	0.99	0.493036143459036	0.368643603235474	1.81509937846525	0.0085	0.0095	0.0676	0.0093	0.055	0.0103	0.0093	0.0333	0.0028	0.0426	0.0485	0.144	0.0048	0.0471	0.1174	0.0107	0.0108	0.0045	0.0034	0.0189	0.0129	0.1252	0.0342	0.1105	0.0496	0.0032
1	rs12033296	232449102	0.97	0.222305343836028	0.99	0.493036143459036	0.358202769663565	1.74297743536003	0.0085	0.0095	0.0676	0.0093	0.055	0.0103	0.0093	0.0333	0.0028	0.0426	0.0484	0.1441	0.0048	0.0471	0.1175	0.0107	0.0108	0.0045	0.0034	0.0189	0.013	0.1253	0.0341	0.1106	0.0496	0.0032
1	rs12081587	232455196	0.97	0.222305343836028	0.99	0.493036143459036	0.358576826478593	1.77219815492997	0.0085	0.0095	0.0676	0.0093	0.055	0.0103	0.0093	0.0333	0.0028	0.0426	0.0484	0.1441	0.0048	0.0471	0.1175	0.0107	0.0108	0.0045	0.0034	0.0189	0.013	0.1254	0.0341	0.1106	0.0496	0.0032
1	rs79359510	232464271	0.97	0.222305343836028	0.99	0.493036143459036	0.354898453147593	1.59346983110705	0.0085	0.0095	0.0676	0.0093	0.055	0.0102	0.0092	0.0332	0.0027	0.0426	0.0484	0.1444	0.0047	0.0469	0.1176	0.0107	0.0107	0.0044	0.0033	0.0189	0.0129	0.1258	0.0341	0.111	0.0496	0.0032
1	rs10797472	232464505	0.97	0.222305343836028	0.98	0.546929419532092	0.359914380234486	1.57475319264834	0.0085	0.0095	0.0676	0.0093	0.055	0.0102	0.0092	0.0333	0.0027	0.0426	0.0484	0.1444	0.0047	0.0469	0.1177	0.0107	0.0107	0.0044	0.0033	0.0189	0.0128	0.1258	0.0341	0.111	0.0495	0.0032
1	rs1933692	232480575	0.96	0.255413023536062	0.97	0.604552021827049	0.372285109715561	1.46096845117284	0.008	0.0092	0.0691	0.0092	0.0543	0.0096	0.0085	0.033	0.0023	0.0425	0.0487	0.1471	0.0042	0.046	0.118	0.0108	0.0106	0.0035	0.0028	0.0187	0.0124	0.1264	0.0338	0.1136	0.0493	0.0028
1	rs74230906	232481158	0.96	0.255413023536062	0.98	0.546929419532092	0.36994592327539	1.44831544039275	0.008	0.0092	0.0691	0.0092	0.0543	0.0096	0.0085	0.033	0.0023	0.0425	0.0487	0.1472	0.0042	0.046	0.118	0.0108	0.0106	0.0035	0.0028	0.0187	0.0124	0.1264	0.0338	0.1136	0.0493	0.0028
1	rs72753674	232481868	0.96	0.255413023536062	0.97	0.604552021827049	0.36696491247826	1.44541118044613	0.008	0.0092	0.0692	0.0092	0.0543	0.0096	0.0085	0.033	0.0023	0.0425	0.0486	0.1472	0.0042	0.046	0.118	0.0108	0.0107	0.0035	0.0028	0.0187	0.0124	0.1264	0.0338	0.1136	0.0492	0.0028
1	rs111346037	232485152	0.96	0.255413023536062	0.97	0.604552021827049	0.335455871698807	1.40740234071779	0.008	0.0092	0.0696	0.0092	0.0543	0.0095	0.0085	0.0329	0.0023	0.0423	0.0487	0.1475	0.0042	0.046	0.1181	0.0108	0.0107	0.0035	0.0027	0.0186	0.0124	0.1263	0.0339	0.1136	0.0492	0.0028
1	rs592522	232485359	0.96	0.255413023536062	0.97	0.604552021827049	0.336644711284179	1.3975438760517	0.008	0.0092	0.0697	0.0092	0.0543	0.0095	0.0085	0.033	0.0023	0.0423	0.0486	0.1476	0.0042	0.046	0.118	0.0108	0.0107	0.0035	0.0027	0.0186	0.0124	0.1264	0.0339	0.1136	0.0492	0.0028
1	rs9726582	232486799	0.96	0.255413023536062	0.97	0.604552021827049	0.339548415099373	1.38820588627224	0.0079	0.0092	0.0699	0.0092	0.0542	0.0094	0.0085	0.033	0.0022	0.0421	0.0485	0.1476	0.0042	0.046	0.1181	0.0108	0.0107	0.0034	0.0026	0.0185	0.0124	0.1265	0.0338	0.1138	0.0492	0.0028
1	rs1766593	232488827	0.96	0.255413023536062	0.97	0.604552021827049	0.348969319773348	1.35636564204086	0.0079	0.0092	0.0701	0.0092	0.054	0.0093	0.0084	0.0331	0.0022	0.0418	0.0484	0.1481	0.0042	0.0458	0.1179	0.0107	0.0107	0.0033	0.0026	0.0186	0.0124	0.1268	0.0338	0.114	0.0493	0.0027
1	rs79265084	232489068	0.96	0.255413023536062	0.97	0.604552021827049	0.358309622577338	1.36769887879821	0.0079	0.0092	0.0701	0.0092	0.054	0.0093	0.0084	0.0331	0.0022	0.0418	0.0484	0.1482	0.0042	0.0458	0.1179	0.0107	0.0107	0.0033	0.0026	0.0186	0.0124	0.1268	0.0338	0.114	0.0493	0.0027
1	rs113114555	232495394	0.96	0.255413023536062	0.97	0.604552021827049	0.345814195691155	1.30547974794671	0.0078	0.0093	0.0704	0.0094	0.0537	0.0091	0.0084	0.033	0.0022	0.0413	0.0482	0.1493	0.0041	0.0454	0.1174	0.0106	0.0108	0.0034	0.0026	0.0184	0.0125	0.1271	0.0336	0.1142	0.0497	0.0027
1	rs17176234	232507635	0.96	0.255413023536062	0.97	0.604552021827049	0.353040069384617	1.27129535571056	0.0077	0.0095	0.0708	0.0096	0.0537	0.0089	0.0083	0.0328	0.0022	0.0404	0.0483	0.1502	0.0041	0.045	0.1165	0.0105	0.0109	0.0036	0.0027	0.0184	0.0126	0.1276	0.0334	0.1141	0.0503	0.0028
1	rs59640110	232507693	0.96	0.255413023536062	0.97	0.604552021827049	0.357241830218246	1.26494495697695	0.0077	0.0095	0.0707	0.0096	0.0537	0.0089	0.0083	0.0328	0.0022	0.0404	0.0483	0.1502	0.0041	0.045	0.1166	0.0105	0.0109	0.0036	0.0027	0.0184	0.0126	0.1277	0.0334	0.114	0.0503	0.0028
1	rs35661503	232512152	0.95	0.291843936447983	0.98	0.546929419532092	0.383374333718304	1.2808312048183	0.0076	0.0096	0.0707	0.0097	0.0537	0.0088	0.0082	0.0328	0.0021	0.0402	0.0483	0.1509	0.0041	0.0449	0.1161	0.0103	0.0109	0.0037	0.0028	0.0183	0.0126	0.1279	0.0332	0.1141	0.0505	0.0028
1	rs76866233	232514772	0.95	0.291843936447983	0.98	0.546929419532092	0.421216329715949	1.24242905622728	0.0075	0.0097	0.0705	0.0099	0.0536	0.0087	0.0084	0.0329	0.0021	0.0398	0.0481	0.1518	0.0041	0.0448	0.1155	0.0103	0.011	0.0036	0.0027	0.0183	0.0127	0.1282	0.0331	0.1138	0.0508	0.0028
1	rs669408	232519150	0.95	0.291843936447983	0.98	0.546929419532092	0.475121037140227	1.18670050246475	0.0074	0.0097	0.07	0.0103	0.0535	0.0086	0.0086	0.033	0.002	0.0392	0.048	0.1533	0.0042	0.0445	0.1146	0.0102	0.0114	0.0036	0.0027	0.0183	0.0129	0.1287	0.033	0.1133	0.0512	0.0028
1	rs74832736	232522484	0.95	0.291843936447983	0.98	0.546929419532092	0.508268232534108	1.19066605765898	0.0074	0.0097	0.0699	0.0103	0.0535	0.0085	0.0086	0.033	0.002	0.0392	0.0479	0.1538	0.0042	0.0445	0.1139	0.0101	0.0115	0.0036	0.0027	0.0182	0.013	0.1288	0.0329	0.1132	0.0519	0.0027
1	rs12735420	232525410	0.95	0.291843936447983	0.97	0.604552021827049	0.514962570579337	1.18868298566908	0.0074	0.0097	0.0698	0.0104	0.0535	0.0085	0.0087	0.033	0.002	0.0392	0.0478	0.1539	0.0042	0.0445	0.1138	0.01	0.0115	0.0036	0.0027	0.0182	0.0131	0.1288	0.0328	0.1132	0.052	0.0027
1	rs17176717	232526512	0.95	0.291843936447983	0.98	0.546929419532092	0.513684230236489	1.18570948200122	0.0073	0.0097	0.0698	0.0104	0.0535	0.0085	0.0087	0.033	0.002	0.0392	0.0478	0.1541	0.0042	0.0445	0.1137	0.01	0.0115	0.0036	0.0027	0.0182	0.0131	0.1288	0.0328	0.1132	0.052	0.0027
1	rs12035677	232526955	0.95	0.291843936447983	0.97	0.604552021827049	0.513748111205256	1.18504888368903	0.0073	0.0097	0.0698	0.0104	0.0535	0.0085	0.0087	0.033	0.002	0.0392	0.0478	0.1541	0.0042	0.0445	0.1137	0.01	0.0115	0.0036	0.0027	0.0182	0.0131	0.1288	0.0328	0.1132	0.052	0.0027
1	rs17781131	232529402	0.95	0.291843936447983	0.97	0.604552021827049	0.631034104045882	1.02416149718642	0.0071	0.0096	0.0706	0.011	0.0529	0.0088	0.0092	0.0335	0.0017	0.039	0.0468	0.1562	0.0045	0.0441	0.1127	0.0096	0.012	0.0039	0.0028	0.0174	0.0134	0.1286	0.0322	0.113	0.0521	0.0022
1	rs1890395	232532734	0.95	0.291843936447983	0.97	0.604552021827049	0.653077812188547	1.0119581022159	0.0071	0.0097	0.0706	0.0111	0.0529	0.0088	0.0092	0.0336	0.0017	0.039	0.0468	0.1563	0.0045	0.0441	0.1126	0.0096	0.0121	0.004	0.0028	0.0174	0.0134	0.1286	0.0321	0.113	0.0521	0.0022
1	rs72757307	232537690	0.94	0.331738599837001	0.98	0.546929419532092	0.698188795167762	1.00426518395086	0.007	0.0097	0.0705	0.0111	0.0528	0.0087	0.0091	0.0337	0.0017	0.039	0.0468	0.1566	0.0045	0.044	0.113	0.0096	0.0122	0.004	0.0029	0.0172	0.0134	0.1287	0.0321	0.1131	0.0518	0.0021
1	rs2275303	232539219	0.94	0.331738599837001	0.98	0.546929419532092	0.704606017266776	1.00442533787149	0.007	0.0097	0.0705	0.0112	0.0527	0.0087	0.0091	0.0337	0.0017	0.039	0.0467	0.1566	0.0045	0.044	0.113	0.0095	0.0122	0.004	0.0029	0.0172	0.0134	0.1288	0.0321	0.1131	0.0518	0.0021
1	rs12043279	232540311	0.94	0.331738599837001	0.98	0.546929419532092	0.707121002582386	1.00202354563968	0.007	0.0097	0.0705	0.0112	0.0527	0.0087	0.0091	0.0337	0.0017	0.039	0.0467	0.1566	0.0045	0.044	0.1131	0.0095	0.0122	0.004	0.0029	0.0172	0.0134	0.1288	0.0321	0.1131	0.0517	0.0021
1	rs61823568	232545228	0.94	0.331738599837001	0.99	0.493036143459036	0.720576568496642	1.00042296662973	0.007	0.0097	0.0705	0.0112	0.0526	0.0088	0.0091	0.0337	0.0017	0.039	0.0467	0.1567	0.0045	0.044	0.1132	0.0096	0.0122	0.004	0.0029	0.0171	0.0134	0.1289	0.0321	0.1131	0.0516	0.0021
1	rs4649369	232546637	0.94	0.331738599837001	0.99	0.493036143459036	0.714466729116125	0.998982867549264	0.0069	0.0097	0.0705	0.0112	0.0526	0.0088	0.0091	0.0337	0.0017	0.039	0.0467	0.1567	0.0045	0.044	0.1133	0.0096	0.0122	0.004	0.0029	0.0171	0.0134	0.1289	0.0321	0.1131	0.0515	0.0021
1	rs1890315	232549986	0.95	0.291843936447983	0.99	0.493036143459036	0.710010746372535	0.934760367538618	0.0069	0.0095	0.0708	0.0112	0.0528	0.009	0.0092	0.0337	0.0017	0.0387	0.0463	0.1572	0.0046	0.0435	0.1133	0.0096	0.0122	0.0041	0.003	0.0168	0.0135	0.1292	0.0319	0.1128	0.0515	0.0021
1	rs76621989	232550510	0.95	0.291843936447983	0.99	0.493036143459036	0.719158821441322	0.894665728566191	0.0068	0.0095	0.071	0.0113	0.0527	0.0091	0.0092	0.0337	0.0017	0.0385	0.0461	0.1576	0.0047	0.0433	0.1133	0.0097	0.0123	0.0042	0.0031	0.0166	0.0135	0.1295	0.0317	0.1127	0.0514	0.0021
1	rs12024992	232550611	0.95	0.291843936447983	0.99	0.493036143459036	0.721024535033411	0.886377084422708	0.0068	0.0095	0.071	0.0113	0.0527	0.0091	0.0092	0.0337	0.0017	0.0385	0.0461	0.1577	0.0047	0.0433	0.1133	0.0097	0.0123	0.0042	0.0031	0.0166	0.0135	0.1295	0.0317	0.1127	0.0514	0.0021
1	rs946132	232553739	0.95	0.291843936447983	0.99	0.493036143459036	0.732790065461214	0.735369803636463	0.0066	0.0094	0.0713	0.0114	0.0526	0.0098	0.0095	0.0335	0.0018	0.0381	0.0454	0.1582	0.0048	0.0426	0.1135	0.01	0.0125	0.0044	0.0033	0.0163	0.0134	0.13	0.0314	0.1124	0.051	0.0022
1	rs1107779	232553777	0.95	0.291843936447983	0.99	0.493036143459036	0.73610248962386	0.721880706399198	0.0066	0.0094	0.0713	0.0114	0.0526	0.0098	0.0096	0.0335	0.0018	0.0381	0.0454	0.1581	0.0048	0.0425	0.1135	0.0101	0.0125	0.0044	0.0033	0.0163	0.0134	0.13	0.0314	0.1124	0.051	0.0021
1	rs12562849	232556124	0.95	0.291843936447983	0.99	0.493036143459036	0.718487688883846	0.687219963099833	0.0066	0.0094	0.0713	0.0114	0.0525	0.01	0.0097	0.0335	0.0018	0.038	0.0453	0.1584	0.0048	0.0421	0.1137	0.0101	0.0126	0.0044	0.0033	0.0163	0.0134	0.1302	0.0313	0.1124	0.0506	0.0021
1	rs12032703	232563249	0.95	0.291843936447983	0.99	0.493036143459036	0.710678354276479	0.576700166687637	0.0066	0.0094	0.0714	0.0115	0.0521	0.0102	0.0098	0.0334	0.0019	0.0376	0.0448	0.1595	0.005	0.0414	0.1146	0.0103	0.0128	0.0045	0.0035	0.0163	0.0133	0.13	0.0309	0.1122	0.0502	0.0022
1	rs34110867	232564162	0.95	0.291843936447983	0.99	0.493036143459036	0.709046916214497	0.544550920829909	0.0066	0.0094	0.0716	0.0115	0.052	0.0104	0.0098	0.0333	0.0019	0.0374	0.0447	0.1598	0.0051	0.0412	0.1147	0.0103	0.0128	0.0045	0.0035	0.0163	0.0133	0.1299	0.0307	0.1121	0.0501	0.0022
1	rs3210731	232564297	0.95	0.291843936447983	0.99	0.493036143459036	0.717444256977425	0.563814696111984	0.0066	0.0094	0.0716	0.0115	0.0519	0.0104	0.0099	0.0333	0.0019	0.0374	0.0447	0.1599	0.0051	0.0411	0.1147	0.0103	0.0128	0.0045	0.0036	0.0163	0.0133	0.1299	0.0307	0.1121	0.0501	0.0023
1	rs12758343	232566207	0.95	0.291843936447983	0.99	0.493036143459036	0.731662336182737	0.502271836616924	0.0067	0.0093	0.0714	0.0115	0.0515	0.0107	0.0101	0.0333	0.0021	0.0375	0.0444	0.1603	0.0053	0.0405	0.1151	0.0104	0.0128	0.0047	0.0038	0.0162	0.0133	0.1304	0.0303	0.1115	0.0497	0.0024
1	rs1547742	232568041	0.95	0.291843936447983	0.99	0.493036143459036	0.776901969682979	0.457261141171463	0.007	0.0092	0.0713	0.0117	0.0509	0.0111	0.0102	0.0335	0.0024	0.0378	0.044	0.1603	0.0056	0.0398	0.1153	0.0104	0.0129	0.0048	0.0041	0.016	0.0135	0.1308	0.0297	0.1111	0.0492	0.0027
1	rs1547741	232568293	0.95	0.291843936447983	0.98	0.546929419532092	0.776361943023155	0.452580736339843	0.007	0.0092	0.0713	0.0117	0.0509	0.0111	0.0103	0.0335	0.0024	0.0378	0.044	0.1603	0.0056	0.0397	0.1153	0.0104	0.0129	0.0048	0.0041	0.016	0.0135	0.1308	0.0297	0.1111	0.0491	0.0027
1	rs72757401	232570447	0.95	0.291843936447983	0.98	0.546929419532092	0.780532091286775	0.445916567275182	0.007	0.0091	0.0714	0.0117	0.0508	0.0112	0.0103	0.0335	0.0024	0.0378	0.044	0.1603	0.0057	0.0397	0.1152	0.0103	0.0129	0.0048	0.0042	0.0159	0.0136	0.1308	0.0297	0.111	0.049	0.0027
1	rs2275307	232574921	0.95	0.291843936447983	0.99	0.493036143459036	0.801058813304329	0.479629885376143	0.007	0.0092	0.0714	0.0117	0.0507	0.0112	0.0104	0.0336	0.0024	0.0379	0.044	0.1602	0.0057	0.0397	0.1152	0.0103	0.0129	0.0048	0.0042	0.016	0.0136	0.1309	0.0297	0.1109	0.0489	0.0028
1	rs573140	232577281	0.95	0.291843936447983	0.98	0.546929419532092	0.801684432088942	0.493374143807503	0.0071	0.0091	0.0712	0.0118	0.051	0.0112	0.0104	0.0336	0.0025	0.038	0.044	0.1603	0.0058	0.0397	0.1152	0.0102	0.013	0.0049	0.0042	0.0159	0.0137	0.1308	0.0296	0.1106	0.0486	0.0028
1	rs78341272	232587374	0.95	0.291843936447983	0.99	0.493036143459036	0.673000043778211	0.505979680037413	0.0072	0.0092	0.0712	0.012	0.0511	0.0115	0.0107	0.0339	0.0025	0.0383	0.0438	0.1605	0.0059	0.0397	0.1145	0.0103	0.0131	0.0052	0.0039	0.0159	0.014	0.1314	0.0295	0.1093	0.0481	0.0029
1	rs617545	232588682	0.95	0.291843936447983	0.98	0.546929419532092	0.675899190328592	0.50776740458959	0.0072	0.0092	0.0712	0.012	0.0511	0.0115	0.0107	0.0339	0.0025	0.0383	0.0438	0.1605	0.0059	0.0397	0.1145	0.0103	0.0131	0.0052	0.0039	0.0159	0.014	0.1314	0.0295	0.1093	0.0481	0.0029
1	rs76139782	232589441	0.95	0.291843936447983	0.98	0.546929419532092	0.683681918412144	0.516315360707553	0.0072	0.0092	0.0712	0.012	0.0511	0.0115	0.0107	0.0339	0.0025	0.0383	0.0438	0.1605	0.0059	0.0397	0.1145	0.0103	0.0131	0.0052	0.0039	0.0159	0.014	0.1315	0.0295	0.1093	0.048	0.0029
1	rs7523171	232596129	0.95	0.291843936447983	0.97	0.604552021827049	0.688282958066859	0.540494429004913	0.0071	0.0092	0.0712	0.0121	0.051	0.0115	0.0108	0.0339	0.0026	0.0384	0.0438	0.1606	0.0059	0.0398	0.1142	0.0103	0.0131	0.0052	0.0038	0.0159	0.014	0.1316	0.0295	0.1092	0.0479	0.0029
1	rs2357068	232596469	0.95	0.291843936447983	0.97	0.604552021827049	0.712237190081873	0.549035730268748	0.0071	0.0092	0.0711	0.0121	0.051	0.0115	0.0108	0.034	0.0026	0.0385	0.0438	0.1605	0.006	0.0398	0.1143	0.0103	0.0131	0.0052	0.0038	0.0159	0.014	0.1316	0.0295	0.1092	0.0479	0.0029
1	rs74807360	232596728	0.95	0.291843936447983	0.97	0.604552021827049	0.69944067726521	0.5301776208522	0.0071	0.0092	0.0711	0.0121	0.051	0.0115	0.0108	0.0339	0.0026	0.0384	0.0438	0.1606	0.006	0.0398	0.1143	0.0103	0.0131	0.0052	0.0038	0.0159	0.014	0.1316	0.0295	0.1092	0.0479	0.0029
1	rs2148327	232597084	0.95	0.291843936447983	0.97	0.604552021827049	0.69370499021011	0.528787263283856	0.0071	0.0092	0.0711	0.0121	0.051	0.0115	0.0109	0.0339	0.0026	0.0384	0.0438	0.1606	0.006	0.0398	0.1143	0.0103	0.0131	0.0052	0.0038	0.0159	0.014	0.1316	0.0295	0.1091	0.0478	0.0029
1	rs12049047	232611486	0.95	0.291843936447983	0.97	0.604552021827049	0.720128725271868	0.534354148285541	0.0071	0.0092	0.071	0.0117	0.0515	0.0116	0.0108	0.0345	0.0026	0.0383	0.0435	0.1606	0.0061	0.0401	0.1142	0.0101	0.013	0.0054	0.0038	0.0162	0.0144	0.1316	0.0289	0.1087	0.0475	0.0029
1	rs3737839	232629475	0.95	0.291843936447983	0.97	0.604552021827049	0.725810510460025	0.545951448291419	0.0071	0.0092	0.071	0.0116	0.0515	0.0116	0.0108	0.0345	0.0026	0.0383	0.0435	0.1607	0.0061	0.0401	0.1143	0.0101	0.0129	0.0054	0.0038	0.0162	0.0144	0.1316	0.0289	0.1087	0.0475	0.0029
1	rs7534024	232637088	0.94	0.331738599837001	0.97	0.604552021827049	0.656510655821909	0.555779882625781	0.0075	0.0092	0.0709	0.0116	0.0517	0.0118	0.0108	0.0344	0.0027	0.0383	0.0436	0.1607	0.0061	0.0405	0.1142	0.0101	0.0129	0.0055	0.0037	0.0164	0.0144	0.1308	0.0288	0.1084	0.0471	0.003
1	rs6676856	232638674	0.94	0.331738599837001	0.97	0.604552021827049	0.599065086247821	0.504056229451706	0.0077	0.0092	0.0709	0.0118	0.0517	0.0119	0.0109	0.0344	0.0027	0.0382	0.0435	0.1609	0.006	0.0403	0.114	0.0101	0.013	0.0055	0.0036	0.0164	0.0144	0.1307	0.0288	0.1084	0.047	0.0031
1	rs10910547	232641589	0.95	0.291843936447983	0.97	0.604552021827049	0.54189457086958	0.444985676013186	0.0078	0.0093	0.0713	0.012	0.0513	0.0121	0.0111	0.0345	0.0026	0.0379	0.0431	0.1611	0.006	0.0405	0.1141	0.0101	0.0132	0.0056	0.0035	0.0166	0.0146	0.1299	0.0291	0.1085	0.0465	0.0032
1	rs7533227	232642297	0.95	0.291843936447983	0.97	0.604552021827049	0.49456638451488	0.4233259481498	0.0078	0.0093	0.0718	0.0121	0.0512	0.0121	0.0112	0.0345	0.0027	0.0377	0.0428	0.1613	0.0061	0.0405	0.114	0.0102	0.0133	0.0055	0.0035	0.0166	0.0146	0.1291	0.0289	0.1087	0.0465	0.0032
1	rs3795366	232650750	0.95	0.291843936447983	0.97	0.604552021827049	0.468132684949457	0.37823086134123	0.0079	0.0094	0.0723	0.0122	0.0516	0.0123	0.0114	0.0346	0.0026	0.0381	0.0416	0.1608	0.0059	0.0409	0.1149	0.0099	0.0133	0.0054	0.0033	0.0167	0.0143	0.1287	0.0285	0.1091	0.0459	0.0032
1	rs4649383	232650867	0.95	0.291843936447983	0.97	0.604552021827049	0.467522076258883	0.380394692056933	0.0079	0.0094	0.0722	0.0122	0.0516	0.0123	0.0114	0.0346	0.0026	0.0381	0.0416	0.1608	0.0059	0.0409	0.1149	0.0099	0.0133	0.0054	0.0033	0.0167	0.0143	0.1287	0.0285	0.1091	0.0459	0.0032
1	rs6704442	232664903	0.95	0.291843936447983	0.97	0.604552021827049	0.503638790986602	0.389597183044396	0.0081	0.0094	0.072	0.0121	0.0518	0.0123	0.0113	0.0345	0.0026	0.0381	0.0416	0.1609	0.0059	0.0411	0.1148	0.0097	0.0133	0.0054	0.0033	0.0168	0.0141	0.1288	0.0285	0.1093	0.0459	0.0032
1	rs6656109	232665165	0.95	0.291843936447983	0.97	0.604552021827049	0.487128995424228	0.385883260852052	0.0081	0.0094	0.072	0.0121	0.0518	0.0124	0.0114	0.0345	0.0026	0.0381	0.0416	0.1609	0.0058	0.0411	0.1148	0.0097	0.0134	0.0054	0.0033	0.0168	0.0141	0.1289	0.0286	0.1093	0.0459	0.0032
1	rs116788834	232671292	0.95	0.291843936447983	0.97	0.604552021827049	0.501236986560298	0.389981945165096	0.008	0.0094	0.0716	0.0121	0.0518	0.0124	0.0113	0.0344	0.0026	0.0381	0.0416	0.1607	0.0059	0.0411	0.1152	0.0097	0.0133	0.0054	0.0033	0.0169	0.0141	0.1288	0.0284	0.1094	0.0458	0.0033
1	rs12096229	232671405	0.95	0.291843936447983	0.97	0.604552021827049	0.502879731051905	0.393192383654256	0.008	0.0094	0.0716	0.0121	0.0518	0.0123	0.0113	0.0344	0.0026	0.0381	0.0416	0.1607	0.0059	0.0411	0.1152	0.0096	0.0133	0.0054	0.0033	0.0169	0.0141	0.1289	0.0284	0.1094	0.0458	0.0033
1	rs10910551	232675605	0.96	0.255413023536062	0.97	0.604552021827049	0.537056175570881	0.436366471005598	0.0084	0.0095	0.0726	0.012	0.0518	0.0124	0.0113	0.034	0.0026	0.0385	0.0411	0.1609	0.0061	0.0413	0.1154	0.0093	0.0132	0.0055	0.0035	0.0169	0.0138	0.1276	0.0283	0.1098	0.0454	0.0034
1	rs12723021	232677738	0.96	0.255413023536062	0.97	0.604552021827049	0.516370497279753	0.471242754429821	0.0087	0.0096	0.0729	0.0119	0.0517	0.0123	0.0113	0.0338	0.0029	0.0385	0.0408	0.1609	0.0062	0.0413	0.1153	0.0092	0.0131	0.0056	0.0037	0.0168	0.0137	0.1275	0.0283	0.11	0.0451	0.0035
1	rs789643	232680597	0.96	0.255413023536062	0.97	0.604552021827049	0.497204311216282	0.531151413016534	0.009	0.0097	0.0732	0.0118	0.0518	0.0123	0.0113	0.0337	0.0031	0.0388	0.0406	0.1609	0.0062	0.0414	0.115	0.009	0.0131	0.0058	0.0039	0.0167	0.0136	0.1271	0.0284	0.1101	0.0445	0.0035
1	rs7545448	232680720	0.96	0.255413023536062	0.97	0.604552021827049	0.495068325885286	0.544690933577275	0.0091	0.0097	0.0732	0.0118	0.0518	0.0123	0.0113	0.0336	0.0032	0.0388	0.0406	0.1609	0.0062	0.0414	0.1151	0.009	0.013	0.0058	0.0039	0.0167	0.0136	0.1271	0.0284	0.1101	0.0445	0.0036
1	rs789644	232681110	0.95	0.291843936447983	0.97	0.604552021827049	0.473399934607274	0.562403041931671	0.0091	0.0098	0.0733	0.0117	0.0518	0.0123	0.0112	0.0336	0.0033	0.0388	0.0407	0.1607	0.0063	0.0414	0.1151	0.009	0.013	0.0058	0.0039	0.0167	0.0135	0.1271	0.0284	0.1101	0.0445	0.0036
1	rs789645	232682121	0.95	0.291843936447983	0.97	0.604552021827049	0.474444527809918	0.575848403187453	0.0092	0.0098	0.0734	0.0117	0.0518	0.0122	0.0112	0.0336	0.0032	0.039	0.0407	0.1605	0.0062	0.0416	0.1158	0.009	0.0128	0.0058	0.0039	0.0167	0.0134	0.127	0.0285	0.1102	0.0443	0.0036
1	rs79425505	232682165	0.95	0.291843936447983	0.97	0.604552021827049	0.475921151737784	0.578120448915861	0.0092	0.0098	0.0734	0.0116	0.0518	0.0121	0.0112	0.0335	0.0032	0.039	0.0407	0.1605	0.0062	0.0416	0.1158	0.009	0.0128	0.0058	0.0039	0.0167	0.0134	0.127	0.0285	0.1102	0.0443	0.0036
1	rs3855981	232683603	0.95	0.291843936447983	0.97	0.604552021827049	0.468865927866356	0.582671013901817	0.0092	0.0099	0.0735	0.0115	0.0519	0.0121	0.0111	0.0334	0.0031	0.0391	0.0406	0.1602	0.0061	0.0418	0.1167	0.009	0.0128	0.0058	0.0039	0.0166	0.0132	0.1268	0.0286	0.1103	0.044	0.0035
1	rs34338811	232688478	0.96	0.255413023536062	0.97	0.604552021827049	0.403659497164246	0.691661179569384	0.0095	0.01	0.0737	0.0109	0.0514	0.0121	0.0109	0.0328	0.0033	0.0397	0.0404	0.1594	0.0062	0.0414	0.1183	0.0088	0.0125	0.006	0.004	0.0163	0.0133	0.1267	0.0287	0.111	0.0434	0.004
1	rs10910557	232692293	0.95	0.291843936447983	0.97	0.604552021827049	0.41187499289618	0.827111246570637	0.0099	0.0101	0.0735	0.0101	0.0509	0.012	0.0108	0.0323	0.0034	0.0404	0.0403	0.1589	0.0062	0.0411	0.1198	0.0086	0.0123	0.0063	0.0042	0.0159	0.0132	0.1256	0.0289	0.1124	0.0431	0.0045
1	rs789651	232693851	0.95	0.291843936447983	0.97	0.604552021827049	0.41227646916752	0.858966277901617	0.0099	0.0101	0.0737	0.0099	0.0508	0.0119	0.0107	0.0322	0.0034	0.0405	0.0402	0.1592	0.0062	0.0411	0.1201	0.0086	0.0122	0.0063	0.0042	0.0159	0.0131	0.1251	0.0288	0.1127	0.0431	0.0045
1	rs7528143	232697747	0.95	0.291843936447983	0.97	0.604552021827049	0.416301979302141	0.880131916259749	0.0099	0.0101	0.0738	0.0098	0.0508	0.012	0.0107	0.0322	0.0034	0.0406	0.0402	0.1591	0.0062	0.0411	0.1202	0.0086	0.0122	0.0063	0.0042	0.0159	0.0131	0.125	0.0288	0.1128	0.0431	0.0045
1	rs789648	232703698	0.95	0.291843936447983	0.97	0.604552021827049	0.405079847584457	0.901558715213375	0.01	0.0101	0.0741	0.0096	0.0507	0.012	0.0106	0.0322	0.0035	0.0407	0.0401	0.1591	0.0063	0.041	0.1205	0.0086	0.0121	0.0063	0.0043	0.0159	0.013	0.1246	0.0288	0.113	0.0431	0.0046
1	rs12126789	232704831	0.95	0.291843936447983	0.97	0.604552021827049	0.406616636827107	0.911446753555987	0.0101	0.01	0.0741	0.0096	0.0507	0.012	0.0106	0.0321	0.0035	0.0407	0.0401	0.159	0.0063	0.041	0.1205	0.0086	0.0121	0.0063	0.0043	0.0159	0.013	0.1246	0.0288	0.113	0.0431	0.0046
1	rs811529	232705855	0.95	0.291843936447983	0.98	0.546929419532092	0.404170534917006	0.912703928526933	0.0101	0.01	0.0742	0.0096	0.0506	0.012	0.0106	0.0321	0.0035	0.0407	0.0402	0.159	0.0063	0.041	0.1205	0.0086	0.0121	0.0063	0.0043	0.0159	0.013	0.1246	0.0288	0.113	0.0431	0.0046
1	rs2148324	232707216	0.95	0.291843936447983	0.98	0.546929419532092	0.413539524442092	0.928290104779626	0.0101	0.0101	0.0742	0.0096	0.0507	0.012	0.0106	0.0322	0.0035	0.0407	0.0402	0.1589	0.0063	0.041	0.1206	0.0086	0.0121	0.0063	0.0043	0.0158	0.0129	0.1246	0.0288	0.113	0.0431	0.0046
1	rs17191717	232718893	0.95	0.291843936447983	0.98	0.546929419532092	0.420173245701349	1.23460675125917	0.0102	0.0099	0.0793	0.0085	0.049	0.0119	0.0102	0.0314	0.004	0.041	0.0393	0.1593	0.0068	0.0407	0.1218	0.0081	0.0112	0.0065	0.005	0.0152	0.0128	0.1242	0.0285	0.1133	0.0417	0.0048
1	rs1931597	232720466	0.95	0.291843936447983	0.98	0.546929419532092	0.410557233674324	1.21185517447817	0.0102	0.0099	0.0794	0.0085	0.0489	0.0119	0.0102	0.0314	0.0041	0.0411	0.0393	0.1594	0.0068	0.0407	0.1218	0.0081	0.0112	0.0065	0.005	0.0152	0.0128	0.1242	0.0285	0.1133	0.0417	0.0048
1	rs10910561	232722704	0.95	0.291843936447983	0.98	0.546929419532092	0.429958694573265	1.16509700235417	0.0101	0.0099	0.0792	0.0086	0.0489	0.0119	0.0103	0.0315	0.004	0.0412	0.0393	0.1593	0.0067	0.0407	0.1221	0.0081	0.0112	0.0064	0.005	0.0152	0.0128	0.1244	0.0283	0.1134	0.0417	0.0047
1	rs13376102	232722759	0.95	0.291843936447983	0.98	0.546929419532092	0.434422158935427	1.15226783818501	0.0101	0.0099	0.0793	0.0086	0.0489	0.0121	0.0103	0.0315	0.004	0.0411	0.0393	0.1593	0.0067	0.0407	0.1221	0.0081	0.0112	0.0064	0.005	0.0152	0.0128	0.1243	0.0283	0.1133	0.0417	0.0047
1	rs4649389	232725391	0.95	0.291843936447983	0.98	0.546929419532092	0.436485372899251	1.16410923640902	0.0101	0.0099	0.0794	0.0085	0.0488	0.0121	0.0103	0.0315	0.004	0.0411	0.0394	0.1594	0.0067	0.0404	0.1221	0.0081	0.0112	0.0064	0.005	0.0152	0.0128	0.1246	0.0283	0.1134	0.0417	0.0047
1	rs10495330	232728542	0.96	0.255413023536062	0.99	0.493036143459036	0.432305041043568	1.15670580427505	0.0101	0.0098	0.0795	0.0085	0.0487	0.012	0.0102	0.0315	0.004	0.0411	0.0393	0.1591	0.0067	0.0404	0.1223	0.008	0.0111	0.0064	0.005	0.0151	0.0128	0.1248	0.0284	0.1134	0.0416	0.0047
1	rs76325502	232731841	0.96	0.255413023536062	0.99	0.493036143459036	0.430251641864703	1.16032419732123	0.0101	0.0098	0.0796	0.0086	0.0488	0.012	0.0102	0.0314	0.004	0.0411	0.0393	0.159	0.0067	0.0403	0.1226	0.0079	0.0111	0.0064	0.005	0.0151	0.0128	0.1249	0.0283	0.1134	0.0416	0.0047
1	rs16857753	232736520	0.96	0.255413023536062	0.99	0.493036143459036	0.437252940174778	1.14225270434825	0.0101	0.0096	0.0801	0.009	0.049	0.012	0.0103	0.0312	0.0041	0.0412	0.0395	0.1584	0.0065	0.0402	0.1234	0.0075	0.011	0.0063	0.005	0.0152	0.0127	0.125	0.0281	0.1133	0.0414	0.0048
1	rs17805760	232738908	0.96	0.255413023536062	1	0.442785362986439	0.424353302720118	1.1206352642936	0.0101	0.0096	0.0803	0.0091	0.0489	0.012	0.0104	0.0312	0.0041	0.0412	0.0395	0.1582	0.0065	0.0401	0.1236	0.0075	0.011	0.0062	0.005	0.0152	0.0127	0.1249	0.028	0.1133	0.0414	0.0048
1	rs75177583	232739224	0.96	0.255413023536062	1	0.442785362986439	0.420115334346283	1.11360956669453	0.0101	0.0096	0.0803	0.0091	0.049	0.012	0.0105	0.0312	0.0041	0.0412	0.0395	0.1581	0.0065	0.0401	0.1236	0.0075	0.011	0.0062	0.005	0.0152	0.0127	0.1248	0.028	0.1133	0.0414	0.0048
1	rs61823262	232740226	0.96	0.255413023536062	0.99	0.493036143459036	0.403829807024832	1.10137492770987	0.01	0.0096	0.0805	0.0091	0.0489	0.012	0.0105	0.0312	0.0041	0.0412	0.0395	0.1581	0.0065	0.0401	0.1236	0.0075	0.0111	0.0062	0.005	0.0152	0.0128	0.1248	0.028	0.1132	0.0414	0.0048
1	rs10910575	232745707	0.96	0.255413023536062	0.99	0.493036143459036	0.367560128695766	1.08510106095852	0.0099	0.0096	0.0808	0.0092	0.049	0.0119	0.0105	0.0312	0.0041	0.0412	0.0395	0.1579	0.0065	0.0402	0.1236	0.0075	0.0111	0.0062	0.0049	0.0152	0.0129	0.1248	0.028	0.113	0.0414	0.0048
1	rs75695608	232749743	0.96	0.255413023536062	0.99	0.493036143459036	0.344870546582502	1.06482241211474	0.0099	0.0095	0.0811	0.0092	0.0488	0.0118	0.0105	0.0312	0.0041	0.0412	0.0395	0.1577	0.0065	0.0402	0.1239	0.0075	0.0111	0.0061	0.0049	0.0151	0.0129	0.125	0.028	0.1128	0.0413	0.0048
1	rs77933744	232755138	0.96	0.255413023536062	0.99	0.493036143459036	0.27625526815392	0.949311350338566	0.0096	0.009	0.0827	0.0092	0.0485	0.0113	0.0102	0.0319	0.0041	0.0417	0.0397	0.1565	0.0066	0.0401	0.1257	0.0074	0.0113	0.0058	0.0045	0.015	0.013	0.1264	0.0282	0.1116	0.0402	0.0044
1	rs34859836	232755563	0.96	0.255413023536062	0.99	0.493036143459036	0.274441192166241	0.936339835020505	0.0096	0.009	0.0828	0.0092	0.0485	0.0113	0.0102	0.0319	0.0041	0.0418	0.0397	0.1564	0.0066	0.0401	0.1259	0.0074	0.0113	0.0057	0.0044	0.015	0.013	0.1266	0.0283	0.1115	0.0402	0.0044
1	rs12562711	232756566	0.96	0.255413023536062	0.99	0.493036143459036	0.25384298512934	0.865491428617763	0.0094	0.0088	0.0835	0.0093	0.0485	0.0115	0.0101	0.032	0.004	0.0418	0.0393	0.1565	0.0065	0.0399	0.1268	0.0075	0.0114	0.0056	0.0043	0.0151	0.0131	0.1264	0.0281	0.1106	0.0402	0.0043
1	rs7554230	232757382	0.96	0.255413023536062	0.99	0.493036143459036	0.268349065872126	0.797803450489987	0.0094	0.0087	0.0839	0.0093	0.0485	0.0116	0.0103	0.032	0.0041	0.0419	0.039	0.1569	0.0064	0.0398	0.1278	0.0075	0.012	0.0054	0.0043	0.0154	0.0132	0.1256	0.0279	0.1095	0.0404	0.0042
1	rs6424237	232757429	0.96	0.255413023536062	0.98	0.546929419532092	0.258314990566255	0.78133158681669	0.0093	0.0086	0.0837	0.0092	0.0486	0.0117	0.0104	0.032	0.0041	0.0419	0.0389	0.1569	0.0064	0.0398	0.1278	0.0075	0.0121	0.0054	0.0042	0.0154	0.0132	0.1257	0.028	0.1098	0.0403	0.0042
1	rs6680892	232760108	0.96	0.255413023536062	0.98	0.546929419532092	0.190083394453065	0.595086069698744	0.0089	0.0082	0.0842	0.0094	0.0487	0.0121	0.0104	0.0313	0.0035	0.0418	0.0389	0.159	0.0059	0.0395	0.1281	0.0075	0.0126	0.0052	0.0039	0.0155	0.0132	0.1261	0.0278	0.109	0.0404	0.0038
1	rs1972358	232760195	0.97	0.222305343836028	0.98	0.546929419532092	0.185795842068776	0.595372209654372	0.0089	0.0082	0.0843	0.0094	0.0488	0.0122	0.0104	0.0313	0.0035	0.0418	0.039	0.1589	0.0059	0.0396	0.1281	0.0075	0.0126	0.0051	0.0039	0.0155	0.0132	0.1262	0.0278	0.109	0.0404	0.0038
1	rs67457811	232762064	0.97	0.222305343836028	0.98	0.546929419532092	0.170874978458673	0.547633252704308	0.0089	0.008	0.0845	0.0095	0.0488	0.0123	0.0107	0.0309	0.0035	0.042	0.0387	0.1597	0.0056	0.0397	0.1277	0.0076	0.013	0.005	0.0038	0.0155	0.0132	0.1263	0.0277	0.1084	0.0404	0.0036
1	rs61823311	232762778	0.97	0.222305343836028	0.98	0.546929419532092	0.165968426194661	0.531568888914289	0.0089	0.0079	0.0844	0.0096	0.0488	0.0123	0.0109	0.0309	0.0034	0.042	0.0387	0.1595	0.0055	0.0397	0.1272	0.0077	0.0131	0.0048	0.0038	0.0155	0.0132	0.1264	0.0279	0.1083	0.0408	0.0036
1	rs116684684	232763045	0.97	0.222305343836028	0.98	0.546929419532092	0.177243551941815	0.596660246116813	0.0089	0.0079	0.0845	0.0096	0.0489	0.0124	0.0109	0.0308	0.0033	0.042	0.0387	0.1595	0.0055	0.0396	0.1271	0.0077	0.0131	0.0048	0.0038	0.0155	0.0132	0.1265	0.028	0.1082	0.0408	0.0035
1	rs59439337	232764392	0.97	0.222305343836028	0.97	0.604552021827049	0.167371843477133	0.492827923171108	0.0089	0.0077	0.0851	0.0098	0.0493	0.0125	0.0111	0.0307	0.0032	0.042	0.0387	0.1593	0.0054	0.0393	0.1263	0.008	0.0133	0.0045	0.0038	0.0157	0.0132	0.1269	0.0282	0.1076	0.0408	0.0034
1	rs77689193	232768598	0.97	0.222305343836028	0.97	0.604552021827049	0.178811133851114	0.384349363002123	0.0088	0.0075	0.0863	0.0103	0.0501	0.0126	0.0115	0.0306	0.0031	0.042	0.0384	0.1587	0.0053	0.0389	0.1256	0.0085	0.0135	0.004	0.0038	0.0159	0.0133	0.1274	0.0281	0.1066	0.0409	0.0031
1	rs10910582	232769490	0.97	0.222305343836028	0.97	0.604552021827049	0.169950869349723	0.363307560459478	0.0088	0.0075	0.0863	0.0103	0.0501	0.0126	0.0115	0.0306	0.0031	0.042	0.0384	0.1587	0.0053	0.0389	0.1256	0.0085	0.0135	0.004	0.0038	0.0159	0.0133	0.1274	0.0281	0.1066	0.0409	0.0031
1	rs6685068	232782250	0.97	0.222305343836028	0.97	0.604552021827049	0.173413364828412	0.350795078060429	0.0086	0.0074	0.0867	0.0105	0.0502	0.0127	0.0115	0.0304	0.003	0.042	0.0383	0.1588	0.0052	0.0389	0.1257	0.0084	0.0136	0.0039	0.0037	0.0159	0.0133	0.1274	0.0281	0.1069	0.0408	0.0029
1	rs6424245	232784258	0.97	0.222305343836028	0.97	0.604552021827049	0.17205208636646	0.373533333279944	0.0086	0.0076	0.0867	0.0105	0.0502	0.0126	0.0115	0.0303	0.003	0.042	0.0382	0.1587	0.0052	0.0389	0.1257	0.0084	0.0136	0.004	0.0037	0.0159	0.0133	0.1273	0.0281	0.107	0.0408	0.0029
1	rs9424572	232785687	0.97	0.222305343836028	0.97	0.604552021827049	0.156371400426296	0.366203013095	0.0086	0.0076	0.0867	0.0105	0.0503	0.0126	0.0115	0.0303	0.003	0.042	0.0382	0.1587	0.0051	0.039	0.1257	0.0084	0.0136	0.0039	0.0037	0.0159	0.0132	0.1273	0.0281	0.107	0.0407	0.003
1	rs7547596	232789984	0.97	0.222305343836028	0.97	0.604552021827049	0.166283593495744	0.365069234526769	0.0085	0.0076	0.0866	0.0105	0.0502	0.0127	0.0116	0.0304	0.003	0.0421	0.0382	0.1586	0.0051	0.039	0.1256	0.0084	0.0136	0.0039	0.0036	0.0159	0.0132	0.1273	0.0281	0.107	0.0406	0.003
1	rs12139739	232792783	0.97	0.222305343836028	0.97	0.604552021827049	0.16377203416196	0.367085528301674	0.0085	0.0076	0.0866	0.0106	0.0502	0.0128	0.0116	0.0304	0.003	0.0421	0.0381	0.1585	0.0051	0.039	0.1256	0.0084	0.0136	0.0039	0.0036	0.0159	0.0132	0.1273	0.0281	0.107	0.0406	0.003
1	rs61823314	232793179	0.97	0.222305343836028	0.97	0.604552021827049	0.167653354972354	0.367337785812469	0.0085	0.0076	0.0866	0.0106	0.0503	0.0128	0.0116	0.0304	0.003	0.0421	0.0381	0.1585	0.0051	0.039	0.1256	0.0084	0.0136	0.0039	0.0036	0.0159	0.0132	0.1273	0.0281	0.1071	0.0406	0.003
1	rs7340096	232794435	0.97	0.222305343836028	0.97	0.604552021827049	0.16691497600425	0.355910055144764	0.0085	0.0076	0.0865	0.0106	0.0503	0.0129	0.0116	0.0304	0.003	0.0421	0.0381	0.1585	0.0051	0.039	0.1256	0.0084	0.0136	0.0039	0.0036	0.0159	0.0132	0.1273	0.0281	0.1071	0.0406	0.003
1	rs4649278	232801384	0.97	0.222305343836028	0.96	0.665984986819169	0.170128356140566	0.32627560388876	0.0086	0.0076	0.0864	0.0107	0.0503	0.013	0.0118	0.0304	0.0029	0.0421	0.0381	0.1583	0.005	0.0391	0.1253	0.0086	0.0138	0.0038	0.0036	0.0159	0.0134	0.1272	0.0281	0.107	0.0406	0.003
1	rs17808157	232806859	0.98	0.192372589028169	0.96	0.665984986819169	0.124070935663717	0.264663487611455	0.0085	0.0076	0.086	0.0113	0.0502	0.0135	0.0127	0.0306	0.0027	0.0427	0.0379	0.1576	0.0047	0.0389	0.1247	0.0091	0.0146	0.0038	0.0033	0.0159	0.0134	0.1261	0.0282	0.107	0.0407	0.0029
1	rs1413583	232806946	0.98	0.192372589028169	0.96	0.665984986819169	0.138150289778924	0.308021951719163	0.0085	0.0076	0.086	0.0113	0.0502	0.0135	0.0127	0.0306	0.0027	0.0427	0.0379	0.1576	0.0047	0.0389	0.1246	0.0092	0.0146	0.0038	0.0033	0.0159	0.0133	0.1261	0.0282	0.107	0.0407	0.0028
1	rs76176448	232807815	0.98	0.192372589028169	0.95	0.731303845289611	0.113223563721642	0.225155616494644	0.0085	0.0075	0.0861	0.0117	0.05	0.0139	0.0132	0.0305	0.0026	0.0427	0.0376	0.1575	0.0046	0.0386	0.1242	0.0097	0.0149	0.0039	0.0031	0.016	0.0133	0.126	0.0282	0.1065	0.0406	0.0028
1	rs2151874	232810976	0.98	0.192372589028169	0.95	0.731303845289611	0.0455278523716294	0.12426706791209	0.0083	0.0076	0.0866	0.013	0.0501	0.0153	0.0148	0.0298	0.0024	0.0426	0.0376	0.1566	0.0042	0.0383	0.1217	0.0114	0.0157	0.0042	0.0027	0.0162	0.0135	0.1261	0.0285	0.1047	0.04	0.0026
1	rs2184345	232811111	0.98	0.192372589028169	0.95	0.731303845289611	0.0558581128158139	0.0824075857190502	0.0082	0.0077	0.0866	0.0132	0.0501	0.0155	0.0151	0.0302	0.0023	0.0425	0.0376	0.1564	0.0041	0.038	0.121	0.0115	0.0158	0.0041	0.0026	0.0164	0.0136	0.1263	0.0283	0.1044	0.04	0.0025
1	rs6682574	232811534	0.98	0.192372589028169	0.95	0.731303845289611	0.0421224386867843	0.034851966632784	0.0078	0.0079	0.0861	0.014	0.0499	0.0162	0.0162	0.03	0.0022	0.0426	0.0374	0.156	0.0038	0.0379	0.1196	0.0127	0.0165	0.0041	0.0025	0.0165	0.014	0.1264	0.0283	0.1035	0.0398	0.0022
1	rs7521883	232811769	0.98	0.192372589028169	0.95	0.731303845289611	0.0283076353886707	0.0270601819196288	0.0076	0.008	0.086	0.0144	0.05	0.0165	0.0168	0.0297	0.002	0.0426	0.0374	0.1557	0.0036	0.0379	0.1188	0.0134	0.017	0.0041	0.0022	0.0166	0.0141	0.1266	0.0284	0.1031	0.0397	0.0021
1	Affx-7660583	232812003	0.98	0.192372589028169	0.95	0.731303845289611	0.0472119015856253	0.0284128298896512	0.0072	0.0079	0.086	0.0151	0.0498	0.0168	0.0173	0.0291	0.0018	0.0425	0.0374	0.1546	0.0034	0.0377	0.1188	0.0138	0.0179	0.0046	0.0021	0.0168	0.014	0.1273	0.0281	0.1028	0.0395	0.0018
1	rs114889645	232812423	0.98	0.192372589028169	0.95	0.731303845289611	0.0882702182852886	0.119014199330991	0.0067	0.0078	0.0862	0.0155	0.05	0.0172	0.0179	0.0281	0.0014	0.0426	0.0372	0.1551	0.0031	0.0373	0.1185	0.0144	0.0183	0.0043	0.0017	0.0174	0.014	0.1278	0.0281	0.1029	0.0391	0.0014
1	rs12026325	232812559	0.98	0.192372589028169	0.95	0.731303845289611	0.0704906506640063	0.0835388748898197	0.0066	0.0078	0.0863	0.0156	0.0501	0.0173	0.0181	0.0279	0.0013	0.0426	0.0371	0.1552	0.003	0.0372	0.1184	0.0146	0.0184	0.0043	0.0016	0.0176	0.014	0.128	0.0281	0.1029	0.039	0.0013
1	rs9286801	232812626	0.98	0.192372589028169	0.95	0.731303845289611	0.0701409463693435	0.0690480901970368	0.0065	0.0078	0.0864	0.0158	0.05	0.0174	0.0182	0.0278	0.0013	0.0425	0.0371	0.155	0.0029	0.0372	0.1184	0.0146	0.0184	0.0043	0.0016	0.0177	0.014	0.1284	0.0281	0.1028	0.039	0.0012
1	rs9424578	232813002	0.98	0.192372589028169	0.95	0.731303845289611	0.0814681301960365	0.0583712035217397	0.0064	0.0079	0.0866	0.0159	0.0497	0.0175	0.0183	0.0277	0.0013	0.0425	0.037	0.155	0.0029	0.0372	0.1185	0.0147	0.0185	0.0043	0.0015	0.0176	0.0139	0.1286	0.0281	0.1026	0.0388	0.0012
1	rs7534726	232813527	0.98	0.192372589028169	0.95	0.731303845289611	0.0816492436156038	0.0603400063791528	0.0063	0.0079	0.0867	0.0161	0.0496	0.0175	0.0183	0.0277	0.0012	0.0424	0.0369	0.1551	0.0028	0.0372	0.1186	0.0147	0.0186	0.0042	0.0015	0.0176	0.0139	0.1287	0.0281	0.1025	0.0387	0.0012
1	rs114903002	232816654	0.99	0.165458971998582	0.95	0.731303845289611	0.0965519489237404	0.0867394334356721	0.0059	0.008	0.0865	0.0165	0.0492	0.0178	0.0185	0.0275	0.0012	0.0421	0.0366	0.1552	0.0027	0.0374	0.1188	0.0149	0.0191	0.0041	0.0016	0.0178	0.0137	0.1291	0.0279	0.1022	0.0389	0.001
1	rs114446765	232822977	0.99	0.165458971998582	0.95	0.731303845289611	0.114844264931394	0.156539983186341	0.0056	0.008	0.0864	0.0169	0.049	0.0179	0.0187	0.0276	0.0011	0.0418	0.0365	0.1552	0.0026	0.0374	0.1188	0.0151	0.0194	0.0041	0.0017	0.0178	0.0136	0.1292	0.0277	0.1019	0.0391	9e-04
1	rs76189987	232824689	0.99	0.165458971998582	0.95	0.731303845289611	0.104218273574858	0.107429017812286	0.0055	0.008	0.0863	0.0169	0.049	0.0179	0.0187	0.0276	0.0011	0.0418	0.0366	0.1552	0.0026	0.0375	0.1188	0.0151	0.0194	0.0041	0.0017	0.0178	0.0136	0.1292	0.0277	0.1019	0.0391	9e-04
1	rs10495335	232824691	0.99	0.165458971998582	0.95	0.731303845289611	0.104191845781579	0.10726204707087	0.0055	0.008	0.0863	0.0169	0.049	0.0179	0.0187	0.0276	0.0011	0.0418	0.0366	0.1552	0.0026	0.0375	0.1188	0.0151	0.0194	0.0041	0.0017	0.0178	0.0136	0.1292	0.0277	0.1019	0.0391	9e-04
1	rs10910596	232834067	0.99	0.165458971998582	0.95	0.731303845289611	0.102587631125694	0.140525634072531	0.0055	0.008	0.0864	0.017	0.0491	0.018	0.0187	0.0276	0.0011	0.0419	0.0365	0.1551	0.0026	0.0374	0.1188	0.0152	0.0195	0.004	0.0018	0.0178	0.0136	0.1291	0.0276	0.1019	0.0391	9e-04
1	rs113194896	232842671	0.99	0.165458971998582	0.94	0.800578923638966	0.100921168825607	0.122506652000453	0.0053	0.0079	0.0857	0.0175	0.049	0.0184	0.0192	0.0281	0.0011	0.042	0.0363	0.1545	0.0026	0.0376	0.1191	0.0155	0.0203	0.0037	0.0017	0.0177	0.0137	0.1283	0.0274	0.1013	0.0396	8e-04
1	rs72632855	232859845	0.99	0.165458971998582	0.94	0.800578923638966	0.0892258854225611	0.114103670437991	0.0053	0.0078	0.0857	0.0176	0.0491	0.0185	0.0192	0.0282	0.0011	0.042	0.0363	0.1545	0.0026	0.0377	0.1192	0.0155	0.0205	0.0036	0.0017	0.0176	0.0138	0.128	0.0273	0.1011	0.0397	8e-04
1	rs73107244	232862375	0.99	0.165458971998582	0.94	0.800578923638966	0.090938292025131	0.119014199330991	0.0052	0.0078	0.0857	0.0176	0.0491	0.0185	0.0193	0.0281	0.0011	0.042	0.0363	0.1542	0.0026	0.0377	0.1193	0.0155	0.0206	0.0036	0.0017	0.0176	0.0137	0.1282	0.0273	0.1009	0.0398	8e-04
1	rs41303089	232863909	0.99	0.165458971998582	0.94	0.800578923638966	0.0901398206861835	0.110873859212413	0.0052	0.0078	0.0857	0.0177	0.0491	0.0185	0.0194	0.0281	0.0011	0.042	0.0363	0.154	0.0026	0.0377	0.1193	0.0155	0.0207	0.0036	0.0017	0.0177	0.0137	0.1281	0.0273	0.1009	0.0398	8e-04
1	rs1574124	232873849	0.99	0.165458971998582	0.94	0.800578923638966	0.106774776601504	0.158078914483586	0.0052	0.0079	0.0858	0.0177	0.0491	0.0185	0.0195	0.0282	0.001	0.042	0.0363	0.1539	0.0026	0.0378	0.1193	0.0155	0.0207	0.0036	0.0017	0.0176	0.0137	0.1278	0.0272	0.101	0.0398	8e-04
1	rs2644478	232874498	0.99	0.165458971998582	0.94	0.800578923638966	0.109833385334325	0.148549249188577	0.0052	0.0079	0.0858	0.0177	0.0491	0.0185	0.0195	0.0283	0.001	0.0419	0.0362	0.1538	0.0026	0.0377	0.1195	0.0155	0.0207	0.0036	0.0017	0.0175	0.0136	0.1278	0.0272	0.1009	0.0398	8e-04
1	rs74500010	232878147	0.99	0.165458971998582	0.94	0.800578923638966	0.113362721357569	0.168013964739432	0.0052	0.0079	0.0858	0.0178	0.0491	0.0185	0.0195	0.0283	0.0011	0.0419	0.0362	0.1538	0.0026	0.0377	0.1195	0.0156	0.0207	0.0036	0.0017	0.0175	0.0136	0.1279	0.0272	0.1009	0.0398	8e-04
1	rs1565997	232881014	0.99	0.165458971998582	0.94	0.800578923638966	0.113195744821838	0.179164834360475	0.0052	0.0079	0.0858	0.0178	0.0491	0.0185	0.0195	0.0283	0.0011	0.0419	0.0362	0.1537	0.0026	0.0377	0.1195	0.0156	0.0208	0.0036	0.0017	0.0175	0.0135	0.1279	0.0272	0.1009	0.0398	8e-04
1	rs56250311	232888003	0.99	0.165458971998582	0.94	0.800578923638966	0.115603564858732	0.224612420923596	0.0052	0.0079	0.0859	0.0177	0.049	0.0185	0.0195	0.0283	0.0011	0.0419	0.0362	0.1537	0.0026	0.0377	0.1196	0.0156	0.0208	0.0036	0.0017	0.0174	0.0135	0.1276	0.0271	0.1009	0.0399	8e-04
1	rs115414292	232894318	0.99	0.165458971998582	0.94	0.800578923638966	0.114423759520499	0.230063521109758	0.0052	0.008	0.0859	0.0177	0.0487	0.0185	0.0195	0.0284	0.001	0.0419	0.0362	0.1537	0.0026	0.0378	0.1197	0.0157	0.0208	0.0036	0.0018	0.0174	0.0135	0.1275	0.0272	0.1009	0.0401	8e-04
1	rs56398235	232895529	0.99	0.165458971998582	0.94	0.800578923638966	0.114451763715974	0.233024680425355	0.0052	0.008	0.0859	0.0177	0.0487	0.0185	0.0195	0.0284	0.001	0.0419	0.0363	0.1537	0.0026	0.0378	0.1197	0.0157	0.0208	0.0036	0.0017	0.0174	0.0135	0.1275	0.0272	0.1009	0.0401	8e-04
1	rs10910619	232901272	0.99	0.165458971998582	0.93	0.873875650440679	0.117985503870621	0.263405709233921	0.0052	0.0079	0.0859	0.0177	0.0485	0.0185	0.0196	0.0284	0.001	0.0419	0.0363	0.1537	0.0026	0.0378	0.1197	0.0157	0.0208	0.0036	0.0017	0.0174	0.0135	0.1275	0.0273	0.1009	0.04	8e-04
1	rs115798220	232906258	0.99	0.165458971998582	0.93	0.873875650440679	0.174024375228539	0.331040118445751	0.0052	0.0079	0.0859	0.0177	0.0486	0.0185	0.0196	0.0285	0.001	0.0418	0.0363	0.1534	0.0026	0.0378	0.1197	0.0158	0.0209	0.0036	0.0018	0.0173	0.0135	0.1272	0.0271	0.1011	0.0402	8e-04
1	rs77507230	232911837	1	0.141401729381863	0.93	0.873875650440679	0.160526685139057	0.258620551062643	0.0053	0.0082	0.0862	0.0176	0.049	0.0185	0.0195	0.0289	0.001	0.0416	0.0365	0.1522	0.0027	0.038	0.1197	0.0165	0.0209	0.0037	0.0021	0.017	0.0135	0.1261	0.0268	0.1018	0.0396	9e-04
1	rs61824790	232916800	1	0.141401729381863	0.93	0.873875650440679	0.164920391039801	0.269828313292017	0.0053	0.0082	0.0862	0.0176	0.0491	0.0185	0.0195	0.0289	0.0011	0.0416	0.0365	0.1521	0.0027	0.038	0.1197	0.0166	0.0209	0.0037	0.0021	0.017	0.0135	0.126	0.0267	0.1019	0.0396	9e-04
1	rs61824791	232919053	1	0.141401729381863	0.93	0.873875650440679	0.166458837370845	0.257371845568379	0.0053	0.0082	0.0862	0.0176	0.0491	0.0185	0.0195	0.0289	0.0011	0.0416	0.0365	0.152	0.0027	0.038	0.1197	0.0166	0.0209	0.0037	0.0021	0.017	0.0135	0.1259	0.0267	0.1019	0.0395	9e-04
1	rs79094142	232929242	1	0.141401729381863	0.93	0.873875650440679	0.170625892948734	0.29138123765663	0.0053	0.0082	0.0863	0.0176	0.0492	0.0185	0.0194	0.029	0.0011	0.0416	0.0365	0.1519	0.0027	0.0381	0.1197	0.0167	0.0209	0.0037	0.0022	0.0169	0.0135	0.1258	0.0267	0.102	0.0395	9e-04
1	rs73094758	232933412	0.99	0.165458971998582	0.93	0.873875650440679	0.164432635948122	0.308621369479292	0.0053	0.0083	0.0863	0.0176	0.0492	0.0185	0.0194	0.029	0.0011	0.0416	0.0365	0.1518	0.0027	0.0381	0.1197	0.0167	0.021	0.0037	0.0022	0.0169	0.0135	0.1257	0.0266	0.102	0.0394	9e-04
1	rs77092215	232935271	1	0.141401729381863	0.93	0.873875650440679	0.181748802941018	0.374928173679693	0.0053	0.0083	0.0863	0.0175	0.0493	0.0185	0.0194	0.029	0.0011	0.0416	0.0365	0.1519	0.0027	0.0381	0.1197	0.0167	0.0209	0.0037	0.0022	0.0169	0.0135	0.1258	0.0267	0.1019	0.0394	9e-04
1	rs115123849	232935775	1	0.141401729381863	0.93	0.873875650440679	0.182302691577962	0.37835804982913	0.0053	0.0083	0.0863	0.0175	0.0493	0.0185	0.0194	0.029	0.0011	0.0416	0.0365	0.1519	0.0027	0.0381	0.1197	0.0167	0.0209	0.0037	0.0022	0.0169	0.0135	0.1258	0.0267	0.1019	0.0394	9e-04
1	rs35343159	232936746	1	0.141401729381863	0.92	0.951254862179695	0.185459740318703	0.387674954771589	0.0053	0.0083	0.0864	0.0175	0.0493	0.0185	0.0194	0.029	0.0011	0.0416	0.0365	0.1519	0.0027	0.0381	0.1196	0.0168	0.0208	0.0037	0.0022	0.0169	0.0135	0.1258	0.0267	0.1017	0.0394	8e-04
1	rs1495986	232937739	1	0.141401729381863	0.93	0.873875650440679	0.182191836148005	0.437027889341484	0.0053	0.0083	0.0864	0.0175	0.0493	0.0186	0.0194	0.029	0.0011	0.0416	0.0364	0.1521	0.0027	0.0381	0.1196	0.0168	0.0208	0.0037	0.0022	0.0168	0.0135	0.1259	0.0267	0.1016	0.0395	8e-04
1	rs10797593	232940953	1	0.141401729381863	0.93	0.873875650440679	0.202379055178326	0.416649911554731	0.0053	0.0083	0.0865	0.0175	0.0495	0.0185	0.0194	0.0291	0.0011	0.0414	0.0364	0.1522	0.0028	0.0381	0.1194	0.0169	0.0207	0.0037	0.0022	0.0167	0.0135	0.1258	0.0267	0.1016	0.0394	8e-04
1	rs41271527	232941215	1	0.141401729381863	0.92	0.951254862179695	0.199293151252878	0.433063402151992	0.0053	0.0083	0.0866	0.0175	0.0495	0.0185	0.0194	0.0291	0.0011	0.0414	0.0364	0.1522	0.0028	0.0381	0.1194	0.0169	0.0206	0.0037	0.0022	0.0167	0.0135	0.1257	0.0267	0.1017	0.0394	8e-04
1	rs12567597	232941354	1	0.141401729381863	0.92	0.951254862179695	0.192210105884153	0.408572907230881	0.0053	0.0083	0.0866	0.0175	0.0495	0.0185	0.0194	0.0291	0.0011	0.0414	0.0364	0.1522	0.0028	0.0381	0.1195	0.0168	0.0206	0.0037	0.0022	0.0167	0.0135	0.1257	0.0267	0.1017	0.0394	9e-04
1	rs2814526	232941390	1	0.141401729381863	0.92	0.951254862179695	0.193163900337357	0.410653169499924	0.0053	0.0083	0.0866	0.0175	0.0495	0.0185	0.0194	0.0291	0.0011	0.0414	0.0364	0.1522	0.0028	0.0381	0.1195	0.0168	0.0207	0.0037	0.0022	0.0167	0.0135	0.1257	0.0267	0.1017	0.0394	9e-04
1	rs3766497	232941677	1	0.141401729381863	0.92	0.951254862179695	0.205254509167841	0.479765475437379	0.0053	0.0083	0.0866	0.0175	0.0495	0.0185	0.0194	0.0291	0.0011	0.0414	0.0364	0.1522	0.0028	0.0381	0.1196	0.0168	0.0207	0.0037	0.0022	0.0167	0.0135	0.1257	0.0266	0.1017	0.0394	9e-04
1	rs12048236	232942251	1	0.141401729381863	0.91	1.03277310349222	0.216659631338197	0.483294288789375	0.0053	0.0083	0.0865	0.0175	0.0495	0.0185	0.0194	0.0291	0.0011	0.0414	0.0364	0.1522	0.0028	0.0381	0.1195	0.0168	0.0207	0.0037	0.0022	0.0167	0.0135	0.1257	0.0266	0.1017	0.0394	9e-04
1	rs2357332	232948252	1	0.141401729381863	0.91	1.03277310349222	0.251445827350409	0.534493506345152	0.0053	0.0083	0.0865	0.0175	0.0495	0.0185	0.0193	0.0291	0.0011	0.0414	0.0364	0.1521	0.0028	0.0381	0.1195	0.0169	0.0207	0.0037	0.0022	0.0167	0.0135	0.1257	0.0267	0.1018	0.0394	9e-04
1	rs78297499	232952500	1	0.141401729381863	0.91	1.03277310349222	0.201908576671439	0.424900941418479	0.0054	0.0085	0.0866	0.0173	0.0503	0.0186	0.0191	0.0293	0.0012	0.0404	0.036	0.1503	0.0029	0.0377	0.1193	0.0177	0.021	0.0036	0.0022	0.0163	0.0138	0.1251	0.0269	0.1036	0.0395	9e-04
1	rs12025856	232953612	1	0.141401729381863	0.91	1.03277310349222	0.157556933774328	0.517144490638045	0.0056	0.0087	0.0866	0.0172	0.0509	0.0186	0.0189	0.0294	0.0014	0.0394	0.0358	0.1487	0.003	0.0372	0.1195	0.0185	0.0213	0.0036	0.0022	0.016	0.0139	0.1242	0.027	0.1053	0.0394	0.001
1	rs12027617	232954017	0.99	0.165458971998582	0.92	0.951254862179695	0.200696047969536	0.509005995723717	0.0058	0.0088	0.087	0.0171	0.0512	0.0185	0.0187	0.0294	0.0014	0.0389	0.0355	0.148	0.003	0.0371	0.1201	0.0187	0.0213	0.0035	0.0022	0.0157	0.0138	0.124	0.027	0.1063	0.0395	0.001
1	rs2795460	232955567	0.99	0.165458971998582	0.92	0.951254862179695	0.210391945347553	0.457395053135212	0.0059	0.0091	0.0883	0.0166	0.052	0.0181	0.0182	0.0294	0.0015	0.0381	0.035	0.1469	0.0031	0.0373	0.1209	0.0192	0.0209	0.0034	0.0021	0.0152	0.0137	0.123	0.0266	0.1084	0.0396	9e-04
1	rs12144814	232956898	0.99	0.165458971998582	0.92	0.951254862179695	0.173592944305763	0.433195395871847	0.006	0.0091	0.0884	0.0165	0.0521	0.0181	0.0181	0.0294	0.0015	0.038	0.035	0.1469	0.0031	0.0374	0.1209	0.0193	0.0208	0.0034	0.0021	0.0152	0.0137	0.1229	0.0265	0.1087	0.0397	0.001
1	rs2814543	232971108	0.98	0.192372589028169	0.92	0.951254862179695	0.229968386423422	0.587515390318562	0.0063	0.0092	0.0881	0.0164	0.0523	0.0179	0.0176	0.0296	0.0017	0.0372	0.0344	0.1479	0.0032	0.0374	0.1209	0.0197	0.0204	0.0029	0.0022	0.0151	0.0136	0.1221	0.0259	0.11	0.0403	0.0011
1	rs115039312	232975832	0.98	0.192372589028169	0.92	0.951254862179695	0.224525201431714	0.553248454534628	0.0063	0.0092	0.0881	0.0164	0.0523	0.0179	0.0176	0.0297	0.0017	0.0372	0.0344	0.1479	0.0032	0.0374	0.1209	0.0197	0.0204	0.0029	0.0022	0.0151	0.0136	0.1221	0.0259	0.11	0.0403	0.0011
1	rs115613586	232981104	0.98	0.192372589028169	0.92	0.951254862179695	0.196504128630662	0.550298715304813	0.0063	0.0092	0.0881	0.0163	0.0523	0.0178	0.0176	0.0297	0.0017	0.0371	0.0344	0.148	0.0032	0.0374	0.1209	0.0197	0.0204	0.0029	0.0022	0.0152	0.0136	0.122	0.0259	0.1101	0.0404	0.0011
1	rs56012807	232983230	0.98	0.192372589028169	0.92	0.951254862179695	0.186806245236124	0.538678443171292	0.0064	0.0092	0.0881	0.0164	0.0523	0.0179	0.0176	0.0297	0.0017	0.0371	0.0344	0.148	0.0032	0.0374	0.1208	0.0197	0.0204	0.0029	0.0022	0.0152	0.0135	0.122	0.0259	0.1101	0.0404	0.0011
1	rs16858363	232990756	0.98	0.192372589028169	0.92	0.951254862179695	0.196967412703836	0.599668246421217	0.0064	0.0093	0.088	0.0163	0.0524	0.0179	0.0176	0.0297	0.0017	0.0372	0.0342	0.148	0.0032	0.0375	0.1209	0.0197	0.0204	0.0029	0.0022	0.0152	0.0135	0.1218	0.0258	0.1102	0.0405	0.0011
1	rs111452356	232996239	0.98	0.192372589028169	0.92	0.951254862179695	0.194350351225221	0.503918911358385	0.0064	0.0093	0.0882	0.0163	0.0525	0.0179	0.0176	0.0298	0.0017	0.0373	0.034	0.1476	0.0031	0.0376	0.1208	0.0198	0.0204	0.0028	0.0022	0.0153	0.0135	0.1221	0.0258	0.1103	0.0406	0.0011
1	rs11588346	232997568	0.98	0.192372589028169	0.92	0.951254862179695	0.18962943151274	0.465044999955938	0.0064	0.0093	0.0882	0.0162	0.0526	0.0179	0.0176	0.0298	0.0017	0.0373	0.034	0.1476	0.0031	0.0376	0.1208	0.0199	0.0204	0.0028	0.0022	0.0153	0.0135	0.1221	0.0258	0.1102	0.0406	0.0011
1	rs1005865	233002166	0.98	0.192372589028169	0.92	0.951254862179695	0.171873434649387	0.35428594056616	0.0064	0.0093	0.0881	0.0162	0.0527	0.0179	0.0176	0.0299	0.0017	0.0374	0.0339	0.1474	0.0031	0.0376	0.1208	0.0199	0.0204	0.0027	0.0022	0.0154	0.0134	0.1221	0.0258	0.1102	0.0406	0.0011
1	rs765556	233010053	0.98	0.192372589028169	0.93	0.873875650440679	0.181970241842006	0.297292378186107	0.0064	0.0093	0.088	0.0161	0.0527	0.018	0.0176	0.0298	0.0017	0.0375	0.034	0.1476	0.0031	0.0376	0.1207	0.0201	0.0203	0.0028	0.0022	0.0154	0.0135	0.1219	0.0256	0.1102	0.0407	0.0011
1	rs115121726	233010369	0.98	0.192372589028169	0.92	0.951254862179695	0.195771866107389	0.328472098675182	0.0064	0.0093	0.088	0.0161	0.0527	0.018	0.0176	0.0298	0.0017	0.0375	0.034	0.1476	0.0031	0.0376	0.1206	0.0201	0.0203	0.0028	0.0022	0.0154	0.0135	0.1219	0.0256	0.1102	0.0407	0.0011
1	rs4649415	233013887	0.98	0.192372589028169	0.92	0.951254862179695	0.208511863265612	0.285389118141479	0.0064	0.0093	0.0879	0.016	0.0528	0.0179	0.0175	0.0298	0.0017	0.0375	0.034	0.1476	0.0031	0.0376	0.1206	0.0201	0.0203	0.0028	0.0022	0.0154	0.0135	0.1219	0.0256	0.1103	0.0407	0.0012
1	rs77518632	233017424	0.98	0.192372589028169	0.92	0.951254862179695	0.203007325712966	0.27757517708585	0.0064	0.0094	0.0879	0.0159	0.0529	0.018	0.0174	0.0298	0.0018	0.0375	0.034	0.1477	0.0031	0.0376	0.1205	0.0202	0.0201	0.0027	0.0023	0.0153	0.0136	0.1219	0.0254	0.1104	0.0407	0.0012
1	rs9424490	233021870	0.98	0.192372589028169	0.92	0.951254862179695	0.194887527025782	0.196035857813429	0.0065	0.0094	0.0877	0.0157	0.0533	0.018	0.0172	0.0298	0.0018	0.0376	0.034	0.1478	0.0032	0.0377	0.1201	0.0203	0.0199	0.0027	0.0023	0.0153	0.0137	0.1221	0.0251	0.1106	0.0408	0.0013
1	rs73097405	233023852	0.97	0.222305343836028	0.92	0.951254862179695	0.218580586176303	0.248460064998204	0.0065	0.0096	0.0874	0.0149	0.0548	0.0182	0.0164	0.0297	0.0017	0.0376	0.034	0.1488	0.0032	0.0378	0.1186	0.0206	0.0188	0.0027	0.0022	0.0152	0.0141	0.122	0.0247	0.112	0.0405	0.0015
1	rs7512435	233024547	0.96	0.255413023536062	0.92	0.951254862179695	0.183821609560171	0.21255813402868	0.0065	0.0096	0.0874	0.0148	0.0551	0.0182	0.0164	0.0297	0.0017	0.0376	0.0341	0.1488	0.0032	0.0379	0.1184	0.0206	0.0187	0.0027	0.0022	0.0151	0.0142	0.122	0.0247	0.1123	0.0406	0.0015
1	rs6424258	233028828	0.96	0.255413023536062	0.92	0.951254862179695	0.186207107935706	0.208518330387041	0.0066	0.0097	0.0872	0.0146	0.0555	0.0181	0.0163	0.0296	0.0017	0.0375	0.034	0.1489	0.0032	0.0383	0.1182	0.0206	0.0184	0.0027	0.0021	0.015	0.0145	0.1218	0.0247	0.1127	0.0406	0.0016
1	rs72757863	233032247	0.96	0.255413023536062	0.92	0.951254862179695	0.177279916690721	0.13951106584179	0.0066	0.0097	0.0873	0.0145	0.0557	0.018	0.0163	0.0295	0.0017	0.0376	0.034	0.149	0.0032	0.0384	0.1181	0.0206	0.0183	0.0027	0.0021	0.015	0.0146	0.1217	0.0248	0.1126	0.0408	0.0015
1	rs73097437	233038229	0.96	0.255413023536062	0.91	1.03277310349222	0.167231191239743	0.134478707728928	0.0066	0.0097	0.0873	0.0144	0.0559	0.0179	0.0163	0.0295	0.0016	0.0376	0.0339	0.1492	0.0032	0.0386	0.1179	0.0206	0.0182	0.0027	0.002	0.0149	0.0147	0.1215	0.0247	0.1128	0.0409	0.0016
1	rs9424612	233040857	0.96	0.255413023536062	0.91	1.03277310349222	0.154955721118883	0.0836145153789776	0.0066	0.0098	0.0873	0.0143	0.056	0.0179	0.0162	0.0295	0.0016	0.0376	0.0339	0.1493	0.0032	0.0386	0.1179	0.0206	0.0181	0.0027	0.002	0.0149	0.0147	0.1215	0.0247	0.1128	0.041	0.0016
1	rs116496454	233048225	0.96	0.255413023536062	0.91	1.03277310349222	0.163598450240032	0.121279973499453	0.0066	0.0097	0.0874	0.0143	0.056	0.0179	0.0163	0.0294	0.0016	0.0376	0.034	0.1494	0.0032	0.0387	0.1176	0.0205	0.018	0.0027	0.002	0.0149	0.0148	0.1213	0.0246	0.1127	0.0412	0.0016
1	rs2224402	233052341	0.96	0.255413023536062	0.91	1.03277310349222	0.141566151738187	0.0806105214512356	0.0067	0.0096	0.0876	0.0142	0.0561	0.0178	0.0162	0.0295	0.0016	0.0377	0.0341	0.1497	0.0032	0.0388	0.1173	0.0205	0.0179	0.0028	0.0019	0.0149	0.0149	0.1211	0.0246	0.1125	0.0415	0.0016
1	rs13375508	233057152	0.96	0.255413023536062	0.91	1.03277310349222	0.145744133774199	0.107429017812286	0.0066	0.0095	0.0879	0.0141	0.0565	0.0177	0.0165	0.0293	0.0015	0.0376	0.0344	0.1503	0.0031	0.0391	0.1167	0.0205	0.0175	0.0028	0.0018	0.0149	0.0149	0.1203	0.0244	0.1124	0.0422	0.0016
1	rs2057305	233057822	0.96	0.255413023536062	0.91	1.03277310349222	0.144257484756205	0.133480399793742	0.0066	0.0095	0.088	0.0141	0.0566	0.0176	0.0165	0.0293	0.0015	0.0376	0.0344	0.1504	0.0031	0.0392	0.1166	0.0205	0.0175	0.0028	0.0017	0.0149	0.0149	0.1201	0.0244	0.1124	0.0423	0.0016
1	rs1555392	233059977	0.95	0.291843936447983	0.91	1.03277310349222	0.127422899867902	0.0689082558075355	0.0071	0.009	0.0888	0.0135	0.0576	0.0178	0.0167	0.0289	0.0016	0.0367	0.035	0.1511	0.0029	0.0393	0.1157	0.0201	0.0166	0.003	0.0014	0.0146	0.0149	0.1193	0.0246	0.1128	0.0434	0.0018
1	rs75604286	233063607	0.95	0.291843936447983	0.91	1.03277310349222	0.130070900615753	0.0782395183870295	0.0071	0.0089	0.0889	0.0135	0.0576	0.0178	0.0167	0.0288	0.0015	0.0367	0.035	0.1512	0.0029	0.0393	0.1157	0.0201	0.0166	0.003	0.0014	0.0145	0.0149	0.1193	0.0246	0.1129	0.0435	0.0018
1	rs75683172	233063955	0.95	0.291843936447983	0.91	1.03277310349222	0.130070900615753	0.0770648527053076	0.0071	0.0089	0.0889	0.0135	0.0576	0.0178	0.0167	0.0288	0.0015	0.0367	0.035	0.1512	0.0029	0.0393	0.1157	0.0201	0.0166	0.003	0.0014	0.0145	0.0149	0.1193	0.0246	0.1129	0.0435	0.0018
1	rs12725558	233091463	0.94	0.331738599837001	0.92	0.951254862179695	0.13070768506593	0.0371677161631349	0.0072	0.0088	0.0892	0.0134	0.0578	0.0177	0.0167	0.029	0.0015	0.0367	0.035	0.1514	0.0029	0.0393	0.1155	0.0199	0.0164	0.003	0.0013	0.0144	0.015	0.1193	0.0246	0.1129	0.0438	0.0018
1	rs7550499	233093035	0.94	0.331738599837001	0.92	0.951254862179695	0.129798568315456	0.0356337917797721	0.0072	0.0088	0.0893	0.0134	0.0578	0.0177	0.0167	0.0291	0.0015	0.0367	0.035	0.1514	0.0029	0.0393	0.1155	0.0199	0.0164	0.003	0.0013	0.0144	0.015	0.1193	0.0246	0.1129	0.0438	0.0018
1	rs6704443	233093955	0.94	0.331738599837001	0.94	0.800578923638966	0.128953519053315	0.0299895715503581	0.0071	0.0088	0.0893	0.0134	0.0578	0.0177	0.0167	0.0291	0.0015	0.0367	0.035	0.1515	0.0029	0.0393	0.1155	0.0199	0.0164	0.003	0.0013	0.0144	0.015	0.1193	0.0246	0.1129	0.0438	0.0018
1	rs74230943	233096385	0.94	0.331738599837001	0.94	0.800578923638966	0.130434547288052	0.0367947657858093	0.0071	0.0088	0.0893	0.0134	0.0578	0.0177	0.0167	0.0291	0.0015	0.0367	0.035	0.1515	0.0029	0.0393	0.1156	0.0199	0.0164	0.003	0.0013	0.0144	0.015	0.1193	0.0246	0.1129	0.0438	0.0018
1	rs116602187	233103244	0.94	0.331738599837001	0.94	0.800578923638966	0.134567893460232	0.0361066857100497	0.0072	0.0088	0.0894	0.0134	0.0577	0.0178	0.0166	0.0291	0.0015	0.0366	0.035	0.1515	0.0029	0.0393	0.1158	0.0199	0.0163	0.003	0.0013	0.0143	0.0149	0.1191	0.0246	0.113	0.0438	0.0018
1	rs12123482	233105677	0.94	0.331738599837001	0.95	0.731303845289611	0.137116512525683	0.0341808106081697	0.0072	0.0088	0.0895	0.0134	0.0577	0.0179	0.0166	0.0291	0.0015	0.0366	0.035	0.1515	0.0029	0.0392	0.1159	0.0199	0.0163	0.003	0.0013	0.0143	0.0149	0.119	0.0246	0.113	0.0438	0.0017
1	rs72759987	233106262	0.94	0.331738599837001	0.95	0.731303845289611	0.13730412553141	0.0313090895462847	0.0072	0.0088	0.0895	0.0134	0.0577	0.0179	0.0166	0.0291	0.0015	0.0366	0.035	0.1515	0.0029	0.0392	0.1159	0.0199	0.0163	0.003	0.0013	0.0143	0.0149	0.119	0.0246	0.1131	0.0439	0.0017
1	rs41303307	233112095	0.94	0.331738599837001	0.95	0.731303845289611	0.138653192319575	0.0416065213949359	0.0072	0.0088	0.0895	0.0133	0.0577	0.0179	0.0164	0.0291	0.0015	0.0367	0.035	0.1515	0.0029	0.0393	0.116	0.0198	0.0162	0.003	0.0013	0.0143	0.0148	0.119	0.0246	0.113	0.0439	0.0017
1	rs41304125	233112626	0.94	0.331738599837001	0.95	0.731303845289611	0.138905054443895	0.0445160453611691	0.0072	0.0088	0.0895	0.0133	0.0577	0.0179	0.0164	0.0291	0.0015	0.0367	0.035	0.1516	0.0029	0.0393	0.116	0.0198	0.0162	0.003	0.0013	0.0143	0.0148	0.1191	0.0246	0.113	0.0439	0.0017
1	rs35690547	233114608	0.94	0.331738599837001	0.95	0.731303845289611	0.139630684104968	0.0495577887879755	0.0072	0.0088	0.0895	0.0133	0.0577	0.0179	0.0164	0.0291	0.0015	0.0367	0.035	0.1516	0.0029	0.0393	0.116	0.0198	0.0162	0.003	0.0013	0.0143	0.0148	0.1191	0.0246	0.113	0.0439	0.0017
1	rs61823470	233115069	0.94	0.331738599837001	0.95	0.731303845289611	0.140263507526684	0.0533212210170156	0.0072	0.0088	0.0895	0.0133	0.0576	0.0179	0.0163	0.0291	0.0015	0.0367	0.035	0.1516	0.0029	0.0393	0.116	0.0198	0.0161	0.003	0.0013	0.0143	0.0148	0.1191	0.0246	0.113	0.0439	0.0017
1	rs113070999	233120192	0.94	0.331738599837001	0.95	0.731303845289611	0.141025157017492	0.0641568089496956	0.0072	0.0089	0.0895	0.0133	0.0576	0.018	0.0162	0.0291	0.0016	0.0367	0.0351	0.1515	0.0029	0.0393	0.116	0.0197	0.016	0.003	0.0013	0.0143	0.0149	0.1191	0.0247	0.113	0.0438	0.0017
1	rs41304133	233121884	0.94	0.331738599837001	0.95	0.731303845289611	0.14242792412648	0.072939502508463	0.0072	0.0089	0.0895	0.0133	0.0575	0.0182	0.0162	0.0291	0.0016	0.0367	0.0351	0.1514	0.0029	0.0393	0.116	0.0196	0.016	0.003	0.0013	0.0143	0.0149	0.1191	0.0247	0.1131	0.0438	0.0017
1	rs41309639	233122127	0.94	0.331738599837001	0.95	0.731303845289611	0.140390277773315	0.0693281128621609	0.0072	0.0089	0.0895	0.0133	0.0575	0.0182	0.0162	0.0292	0.0016	0.0367	0.0351	0.1514	0.0029	0.0394	0.116	0.0196	0.0159	0.003	0.0013	0.0143	0.0149	0.1191	0.0247	0.1131	0.0438	0.0017
1	rs56231757	233134086	0.94	0.331738599837001	0.95	0.731303845289611	0.175177895891896	0.041214040100107	0.0073	0.0088	0.0891	0.0129	0.0579	0.0181	0.0162	0.0292	0.0016	0.0367	0.0355	0.1501	0.003	0.0394	0.1165	0.0196	0.0154	0.003	0.0013	0.0143	0.0149	0.1189	0.0249	0.1139	0.044	0.0017
1	rs17452972	233137715	0.94	0.331738599837001	0.95	0.731303845289611	0.1821179541121	0.0453883993183297	0.0073	0.0089	0.0891	0.0128	0.058	0.0183	0.0164	0.0291	0.0017	0.037	0.0355	0.1499	0.0029	0.0392	0.1162	0.0196	0.0153	0.003	0.0012	0.0142	0.015	0.1189	0.025	0.1145	0.0436	0.0017
1	rs114265289	233145077	0.94	0.331738599837001	0.95	0.731303845289611	0.225066254031405	0.0430218046720096	0.0073	0.0089	0.0884	0.0124	0.058	0.0184	0.0166	0.0295	0.0018	0.0373	0.0357	0.1501	0.0029	0.0387	0.1166	0.0195	0.0149	0.0031	0.0012	0.0138	0.0154	0.1184	0.0253	0.1146	0.0437	0.0018
1	rs6702102	233148271	0.94	0.331738599837001	0.95	0.731303845289611	0.220264072440694	0.036054001570451	0.0073	0.0089	0.0884	0.0124	0.058	0.0184	0.0166	0.0295	0.0018	0.0373	0.0358	0.1501	0.0029	0.0387	0.1166	0.0195	0.0149	0.0031	0.0012	0.0138	0.0154	0.1184	0.0253	0.1146	0.0437	0.0018
1	rs10159312	233155581	0.94	0.331738599837001	0.95	0.731303845289611	0.220099511644408	0.02738384419659	0.0073	0.0089	0.0881	0.0124	0.0577	0.0184	0.0167	0.0296	0.0019	0.0376	0.0358	0.1505	0.003	0.0385	0.117	0.0196	0.015	0.0031	0.0012	0.0136	0.0156	0.1176	0.0257	0.1145	0.0432	0.0018
1	rs72762017	233162233	0.94	0.331738599837001	0.95	0.731303845289611	0.219031543599097	0.0259190677890828	0.0073	0.0089	0.0877	0.0125	0.0575	0.0184	0.0166	0.0296	0.0019	0.0379	0.0359	0.1506	0.003	0.0383	0.1171	0.0197	0.0151	0.0032	0.0012	0.0137	0.0158	0.1171	0.0258	0.1147	0.0428	0.0018
1	rs60927281	233162406	0.94	0.331738599837001	0.95	0.731303845289611	0.217149184427683	0.0247570096144036	0.0073	0.0089	0.0877	0.0125	0.0575	0.0184	0.0166	0.0296	0.0019	0.0379	0.0359	0.1506	0.003	0.0383	0.1171	0.0197	0.0151	0.0033	0.0012	0.0137	0.0158	0.1171	0.0259	0.1147	0.0428	0.0018
1	rs16858540	233167129	0.93	0.375229593708928	0.95	0.731303845289611	0.212160645461518	0.0234907964316172	0.0073	0.0089	0.0875	0.0126	0.0574	0.0185	0.0167	0.0296	0.0019	0.0381	0.036	0.1504	0.003	0.0383	0.1172	0.0198	0.0152	0.0033	0.0012	0.0137	0.0159	0.1167	0.0259	0.1146	0.043	0.0018
1	rs10910647	233171367	0.93	0.375229593708928	0.95	0.731303845289611	0.205967055755948	0.0266925020420461	0.0072	0.0089	0.0872	0.0127	0.0573	0.0186	0.0168	0.0296	0.002	0.0382	0.0361	0.1505	0.0031	0.0383	0.1168	0.0198	0.0152	0.0034	0.0012	0.0138	0.016	0.1163	0.0261	0.1141	0.0433	0.0019
1	rs6424271	233176596	0.93	0.375229593708928	0.95	0.731303845289611	0.190424274534148	0.0199635668090108	0.0072	0.0089	0.0868	0.0129	0.0572	0.0186	0.0169	0.0296	0.002	0.0383	0.0362	0.1507	0.0032	0.0383	0.1164	0.0198	0.0153	0.0035	0.0012	0.0139	0.0161	0.1158	0.0263	0.1137	0.0435	0.0019
1	rs114544813	233186282	0.93	0.375229593708928	0.95	0.731303845289611	0.193890587976143	0.0289815871108716	0.0072	0.0088	0.0866	0.013	0.0572	0.0187	0.017	0.0296	0.002	0.0383	0.0362	0.1508	0.0032	0.0383	0.1163	0.0199	0.0154	0.0036	0.0012	0.014	0.0161	0.1155	0.0263	0.1135	0.0435	0.0019
1	rs55914655	233188737	0.93	0.375229593708928	0.95	0.731303845289611	0.196504128630662	0.0251118729826541	0.0072	0.0088	0.0865	0.013	0.0573	0.0187	0.017	0.0296	0.002	0.0383	0.0362	0.1509	0.0032	0.0382	0.1162	0.0199	0.0154	0.0037	0.0012	0.014	0.0161	0.1155	0.0264	0.1134	0.0435	0.0019
1	rs10910651	233194351	0.93	0.375229593708928	0.95	0.731303845289611	0.18411882989758	0.0222984157894186	0.0072	0.0088	0.0863	0.0131	0.0572	0.0189	0.017	0.0297	0.0021	0.0382	0.0362	0.1511	0.0032	0.0383	0.1162	0.0199	0.0155	0.0037	0.0013	0.014	0.0162	0.1151	0.0265	0.113	0.0436	0.002
1	rs12087998	233196548	0.93	0.375229593708928	0.95	0.731303845289611	0.12679586198544	0.0149029093293158	0.0072	0.0088	0.0844	0.0136	0.0568	0.0197	0.0177	0.0299	0.0025	0.0378	0.0363	0.1516	0.0035	0.0385	0.1143	0.0199	0.016	0.0041	0.0016	0.0141	0.0167	0.1121	0.0277	0.1127	0.0442	0.0026
1	rs10797599	233196709	0.93	0.375229593708928	0.95	0.731303845289611	0.114732037437691	0.0169722715630761	0.0071	0.0088	0.084	0.0138	0.0567	0.0198	0.0178	0.0296	0.0025	0.0381	0.0364	0.152	0.0035	0.0386	0.1138	0.0199	0.016	0.0042	0.0016	0.0141	0.0167	0.1119	0.0279	0.1124	0.0443	0.0027
1	rs10910653	233197124	0.93	0.375229593708928	0.95	0.731303845289611	0.0963505034103439	0.0194485742272833	0.007	0.0087	0.0828	0.0141	0.0562	0.0199	0.0179	0.0295	0.0025	0.038	0.0366	0.1526	0.0037	0.0389	0.1127	0.0199	0.0165	0.0043	0.0015	0.0141	0.0168	0.1124	0.0283	0.1118	0.0442	0.0029
1	rs1155739	233204338	0.93	0.375229593708928	0.95	0.731303845289611	0.0753767843760601	0.0146621880890047	0.0071	0.0087	0.0827	0.0142	0.056	0.0202	0.0181	0.0296	0.0025	0.038	0.0366	0.1528	0.0037	0.0389	0.1128	0.0198	0.0166	0.0042	0.0017	0.0141	0.0168	0.1123	0.0283	0.1113	0.0441	0.003
1	rs16858626	233218184	0.93	0.375229593708928	0.95	0.731303845289611	0.0798273574542592	0.0138850206157174	0.0071	0.0088	0.0824	0.0142	0.0561	0.0201	0.0181	0.0298	0.0026	0.038	0.0366	0.1527	0.0038	0.0392	0.1125	0.0198	0.0168	0.0043	0.0017	0.0141	0.0168	0.1121	0.0285	0.1107	0.0442	0.003
1	rs1318031	233218855	0.93	0.375229593708928	0.95	0.731303845289611	0.0778778459962153	0.0122374530174724	0.0071	0.0088	0.0824	0.0143	0.0561	0.0201	0.0182	0.0298	0.0026	0.038	0.0365	0.1527	0.0038	0.0393	0.1124	0.0198	0.0168	0.0044	0.0017	0.0141	0.0168	0.1121	0.0285	0.1105	0.0443	0.003
1	rs12239048	233228371	0.93	0.375229593708928	0.95	0.731303845289611	0.0974110418693169	0.0334647283977128	0.0072	0.009	0.0816	0.0142	0.0564	0.0199	0.0183	0.0296	0.0026	0.0377	0.0366	0.153	0.0039	0.0397	0.1119	0.0198	0.0169	0.0043	0.0019	0.014	0.017	0.1116	0.0285	0.1106	0.0443	0.003
1	rs1040852	233236580	0.93	0.375229593708928	0.95	0.731303845289611	0.0923279766995612	0.036529419968346	0.0072	0.009	0.0815	0.0142	0.0565	0.0199	0.0183	0.0296	0.0027	0.0377	0.0367	0.1532	0.0039	0.0398	0.1117	0.0198	0.017	0.0043	0.0019	0.014	0.0171	0.1115	0.0285	0.1107	0.0443	0.003
1	rs74145053	233249457	0.93	0.375229593708928	0.96	0.665984986819169	0.0950724964915257	0.0347483228224148	0.0072	0.009	0.0813	0.0141	0.0563	0.02	0.0183	0.0296	0.0027	0.0376	0.0367	0.1533	0.004	0.0398	0.1117	0.0199	0.017	0.0043	0.0019	0.014	0.0171	0.1113	0.0286	0.1106	0.0444	0.003
1	rs16858694	233262943	0.93	0.375229593708928	0.96	0.665984986819169	0.0910111013712876	0.0385135930593021	0.0072	0.0091	0.0812	0.0141	0.0563	0.02	0.0183	0.0297	0.0027	0.0375	0.0367	0.1534	0.004	0.0398	0.1116	0.02	0.017	0.0044	0.0019	0.0141	0.0171	0.1111	0.0286	0.1105	0.0445	0.003
1	rs74971495	233272787	0.93	0.375229593708928	0.96	0.665984986819169	0.123336678105469	0.0758247429028631	0.0073	0.0091	0.0809	0.0141	0.0561	0.0202	0.0182	0.0297	0.0027	0.0374	0.0367	0.1533	0.0041	0.0396	0.1118	0.02	0.0169	0.0044	0.002	0.0141	0.0173	0.1108	0.0289	0.11	0.0447	0.0031
1	rs6683368	233277569	0.93	0.375229593708928	0.96	0.665984986819169	0.101206380257631	0.0320535272151164	0.0073	0.0091	0.0801	0.0142	0.0552	0.0208	0.0182	0.0299	0.0028	0.0372	0.0366	0.1533	0.0044	0.0396	0.1122	0.0203	0.0171	0.0045	0.0021	0.0143	0.0177	0.1094	0.0293	0.1097	0.045	0.0033
1	rs114974635	233280672	0.92	0.422441555019286	0.96	0.665984986819169	0.104588700607576	0.0416065213949359	0.0073	0.0091	0.0793	0.0146	0.0539	0.0216	0.0184	0.0296	0.0033	0.0367	0.0371	0.152	0.0047	0.0395	0.1117	0.0216	0.0174	0.0046	0.0023	0.0148	0.018	0.1075	0.03	0.1091	0.0455	0.0035
1	rs35554512	233281197	0.92	0.422441555019286	0.95	0.731303845289611	0.0820804209050102	0.0573325947688789	0.0073	0.0091	0.0792	0.0147	0.0539	0.0217	0.0185	0.0295	0.0033	0.0367	0.0372	0.1518	0.0047	0.0395	0.1117	0.0217	0.0174	0.0046	0.0024	0.0149	0.0181	0.1073	0.0301	0.109	0.0456	0.0035
1	rs2477859	233281297	0.92	0.422441555019286	0.96	0.665984986819169	0.0776144027620591	0.0419442590987126	0.0073	0.0091	0.0792	0.0147	0.0539	0.0217	0.0185	0.0295	0.0033	0.0367	0.0371	0.1519	0.0047	0.0395	0.1117	0.0217	0.0174	0.0046	0.0024	0.0149	0.0181	0.1073	0.0301	0.109	0.0456	0.0036
1	rs927323	233287373	0.92	0.422441555019286	0.96	0.665984986819169	0.0591554057317482	0.0237501707226103	0.007	0.0089	0.0792	0.015	0.0531	0.0219	0.0187	0.0292	0.0034	0.0366	0.0374	0.1518	0.0049	0.0394	0.1114	0.0223	0.0177	0.0047	0.0026	0.0149	0.0183	0.1074	0.0301	0.1085	0.0454	0.0036
1	rs78524238	233291294	0.92	0.422441555019286	0.96	0.665984986819169	0.0466459357286538	0.024668668750964	0.007	0.0089	0.0795	0.0153	0.0525	0.0218	0.0189	0.0288	0.0035	0.0367	0.0375	0.1516	0.005	0.0393	0.111	0.0226	0.0179	0.0046	0.0027	0.0149	0.0184	0.1074	0.0301	0.1082	0.0456	0.0036
1	rs2477868	233292257	0.92	0.422441555019286	0.97	0.604552021827049	0.0409794098522803	0.0202435765215351	0.007	0.0089	0.0795	0.0154	0.0524	0.0218	0.0189	0.0288	0.0035	0.0367	0.0375	0.1516	0.005	0.0393	0.111	0.0226	0.0179	0.0046	0.0027	0.0149	0.0184	0.1075	0.0301	0.1082	0.0456	0.0036
1	rs116389218	233294788	0.92	0.422441555019286	0.97	0.604552021827049	0.0426210272720231	0.0253348796135984	0.007	0.0089	0.0795	0.0154	0.0524	0.0218	0.0188	0.0288	0.0035	0.0367	0.0376	0.1516	0.005	0.0393	0.111	0.0226	0.018	0.0046	0.0027	0.0149	0.0184	0.1074	0.0301	0.1081	0.0455	0.0036
1	rs2475155	233301058	0.92	0.422441555019286	0.97	0.604552021827049	0.0417874322077849	0.0207686064913801	0.007	0.0089	0.0796	0.0154	0.0524	0.0219	0.0188	0.0288	0.0035	0.0367	0.0377	0.1517	0.005	0.0393	0.1109	0.0227	0.018	0.0046	0.0027	0.0149	0.0184	0.1074	0.0301	0.108	0.0455	0.0036
1	rs77211860	233303205	0.92	0.422441555019286	0.97	0.604552021827049	0.050407966161575	0.0190179268182623	0.007	0.0088	0.0796	0.0155	0.0524	0.022	0.0188	0.0287	0.0035	0.0366	0.0377	0.1516	0.005	0.0392	0.1109	0.0228	0.0181	0.0046	0.0027	0.0149	0.0184	0.1073	0.0301	0.1078	0.0454	0.0036
1	rs41307684	233313594	0.92	0.422441555019286	0.97	0.604552021827049	0.0512208339048671	0.0163158138668585	0.007	0.0088	0.0797	0.0156	0.0524	0.022	0.0188	0.0287	0.0035	0.0366	0.0377	0.1516	0.005	0.0392	0.1109	0.0228	0.0182	0.0045	0.0027	0.0149	0.0185	0.1073	0.0302	0.1078	0.0454	0.0036
1	rs2145790	233321167	0.92	0.422441555019286	0.97	0.604552021827049	0.051521638885406	0.0249785181636325	0.007	0.0088	0.0797	0.0156	0.0524	0.022	0.0188	0.0288	0.0035	0.0366	0.0377	0.1515	0.005	0.0393	0.1108	0.0229	0.0183	0.0045	0.0027	0.0149	0.0185	0.1072	0.0302	0.1076	0.0454	0.0036
1	rs10489803	233327982	0.92	0.422441555019286	0.97	0.604552021827049	0.0514212389680897	0.0271524720398265	0.007	0.0088	0.0797	0.0157	0.0524	0.022	0.0188	0.0287	0.0035	0.0365	0.0378	0.1514	0.0051	0.0393	0.1107	0.023	0.0184	0.0045	0.0027	0.0149	0.0186	0.1071	0.0302	0.1075	0.0453	0.0035
1	rs72750056	233339633	0.92	0.422441555019286	0.98	0.546929419532092	0.048213505404993	0.0255588208873387	0.007	0.0087	0.0797	0.0159	0.0524	0.0222	0.0191	0.0286	0.0035	0.0366	0.0378	0.151	0.0051	0.0393	0.1107	0.0231	0.0184	0.0045	0.0027	0.0149	0.0186	0.107	0.0302	0.1074	0.0453	0.0035
1	rs12027542	233340154	0.92	0.422441555019286	0.99	0.493036143459036	0.0472750725710471	0.0245364390200317	0.007	0.0087	0.0797	0.016	0.0524	0.0223	0.0191	0.0285	0.0035	0.0366	0.0378	0.1509	0.005	0.0393	0.1108	0.0231	0.0184	0.0045	0.0027	0.0149	0.0186	0.1069	0.0302	0.1074	0.0453	0.0035
1	rs750239	233347777	0.92	0.422441555019286	0.99	0.493036143459036	0.0454355093937744	0.0267383323651783	0.007	0.0087	0.0797	0.0162	0.0524	0.0224	0.0194	0.0282	0.0035	0.0367	0.0378	0.1505	0.005	0.0394	0.1109	0.0231	0.0184	0.0045	0.0026	0.0149	0.0187	0.1068	0.0302	0.1073	0.0453	0.0035
1	rs74503807	233353901	0.92	0.422441555019286	0.98	0.546929419532092	0.0478621208887767	0.0154604531783686	0.007	0.0088	0.0791	0.0169	0.0524	0.0228	0.0201	0.0279	0.0036	0.0364	0.0379	0.1495	0.0051	0.0396	0.1106	0.0237	0.0192	0.0044	0.0026	0.015	0.0192	0.1052	0.0307	0.1066	0.0452	0.0036
1	rs12087818	233355529	0.91	0.473491286898298	0.98	0.546929419532092	0.0334451315815813	0.0512087796089668	0.0071	0.0087	0.0784	0.0178	0.0523	0.0233	0.0209	0.0277	0.0035	0.0363	0.038	0.1478	0.0054	0.0398	0.1104	0.0244	0.0199	0.0044	0.0027	0.0152	0.0197	0.1033	0.0314	0.1061	0.0451	0.0036
1	rs701179	233356884	0.91	0.473491286898298	0.98	0.546929419532092	0.0305491545022428	0.0526960692044139	0.0071	0.0087	0.0783	0.0178	0.0521	0.0233	0.0209	0.0277	0.0035	0.0363	0.038	0.1478	0.0054	0.0397	0.1106	0.0244	0.02	0.0044	0.0027	0.0152	0.0196	0.1031	0.0314	0.1063	0.0452	0.0036
1	rs12408919	233363394	0.91	0.473491286898298	0.98	0.546929419532092	0.0294417834288026	0.0947903717034728	0.007	0.0087	0.0783	0.0178	0.052	0.0232	0.0209	0.0277	0.0034	0.0362	0.038	0.1479	0.0052	0.0397	0.1097	0.0244	0.0201	0.0044	0.0027	0.0163	0.0197	0.103	0.0314	0.1066	0.0452	0.0036
1	rs72750069	233369238	0.92	0.422441555019286	0.98	0.546929419532092	0.0318416348975477	0.0475125237901663	0.007	0.0086	0.0783	0.0179	0.0524	0.0233	0.021	0.0276	0.0033	0.0362	0.0379	0.1461	0.005	0.0398	0.1098	0.0246	0.0206	0.0043	0.0027	0.0163	0.02	0.1032	0.0319	0.1063	0.0454	0.0034
1	rs6698573	233376583	0.91	0.473491286898298	0.98	0.546929419532092	0.0108579095893376	0.11444570419554	0.007	0.0086	0.0782	0.0184	0.0533	0.0236	0.0212	0.0275	0.0031	0.0364	0.0376	0.1413	0.0048	0.0403	0.1096	0.0255	0.022	0.0043	0.0027	0.0163	0.0206	0.1034	0.0332	0.1053	0.0459	0.0031
1	rs17701197	233377515	0.91	0.473491286898298	0.98	0.546929419532092	0.00981053932346944	0.096306275913502	0.007	0.0086	0.0782	0.0184	0.0534	0.0236	0.0212	0.0275	0.0031	0.0365	0.0376	0.1413	0.0048	0.0403	0.1096	0.0255	0.022	0.0043	0.0027	0.0163	0.0206	0.1034	0.0332	0.1053	0.0459	0.0031
1	rs4649213	233379250	0.91	0.473491286898298	0.98	0.546929419532092	0.00896917737303815	0.0843724367190833	0.007	0.0086	0.0783	0.0184	0.0534	0.0236	0.0212	0.0275	0.0031	0.0364	0.0376	0.1412	0.0048	0.0403	0.1095	0.0255	0.022	0.0043	0.0027	0.0163	0.0206	0.1034	0.0332	0.1052	0.0458	0.0031
1	rs10489806	233383737	0.91	0.473491286898298	0.98	0.546929419532092	0.00934586112352138	0.0962262556519893	0.007	0.0086	0.0783	0.0184	0.0534	0.0236	0.0212	0.0275	0.0031	0.0364	0.0377	0.1413	0.0047	0.0402	0.1095	0.0254	0.022	0.0043	0.0028	0.0163	0.0206	0.1035	0.0332	0.1052	0.0459	0.0031
1	rs965917	233384111	0.91	0.473491286898298	0.98	0.546929419532092	0.00954362910762706	0.0969473785145671	0.007	0.0086	0.0783	0.0184	0.0535	0.0236	0.0212	0.0275	0.0031	0.0364	0.0378	0.1412	0.0047	0.0402	0.1095	0.0254	0.022	0.0043	0.0028	0.0163	0.0206	0.1034	0.0332	0.1051	0.0459	0.0031
1	rs74438711	233385361	0.91	0.473491286898298	0.98	0.546929419532092	0.013355857071386	0.191795525003368	0.007	0.0086	0.0783	0.0184	0.0535	0.0236	0.0212	0.0275	0.0031	0.0364	0.0378	0.1412	0.0047	0.0402	0.1094	0.0254	0.022	0.0043	0.0028	0.0163	0.0206	0.1035	0.0332	0.1051	0.0458	0.0031
1	rs114457171	233392595	0.9	0.528487958927512	0.98	0.546929419532092	0.023550842145796	0.177556673590992	0.0069	0.0087	0.0781	0.0184	0.0539	0.0236	0.0215	0.0274	0.0028	0.0364	0.038	0.1408	0.0048	0.0407	0.1088	0.0255	0.0226	0.0041	0.0026	0.0166	0.0208	0.103	0.0334	0.1046	0.0459	0.0029
1	rs10910120	233394248	0.9	0.528487958927512	0.98	0.546929419532092	0.0254794905393536	0.217912532524193	0.0069	0.0087	0.078	0.0184	0.0541	0.0235	0.0216	0.0273	0.0027	0.0365	0.038	0.1406	0.0048	0.0408	0.1087	0.0255	0.0228	0.004	0.0026	0.0167	0.0208	0.1029	0.0335	0.1045	0.0459	0.0029
1	rs1033325	233398713	0.9	0.528487958927512	0.98	0.546929419532092	0.0180718398156544	0.176453972397721	0.0069	0.0088	0.0778	0.0185	0.0544	0.0235	0.022	0.0272	0.0026	0.0365	0.0381	0.1401	0.0048	0.0412	0.1083	0.0255	0.0233	0.0038	0.0026	0.0169	0.0209	0.1025	0.0337	0.1042	0.046	0.0027
1	rs74774788	233401203	0.9	0.528487958927512	0.98	0.546929419532092	0.0172209411579956	0.154146153780575	0.0069	0.0088	0.0777	0.0185	0.0544	0.0235	0.022	0.0272	0.0026	0.0365	0.0381	0.1401	0.0048	0.0412	0.1083	0.0255	0.0233	0.0038	0.0026	0.017	0.021	0.1025	0.0338	0.1042	0.046	0.0027
1	rs79213907	233401421	0.9	0.528487958927512	0.98	0.546929419532092	0.0172286825523115	0.159913326398094	0.0069	0.0088	0.0777	0.0185	0.0544	0.0235	0.022	0.0273	0.0026	0.0365	0.0381	0.1401	0.0048	0.0412	0.1083	0.0255	0.0233	0.0038	0.0026	0.017	0.021	0.1025	0.0338	0.1042	0.046	0.0027
1	rs11587411	233409698	0.9	0.528487958927512	0.98	0.546929419532092	0.0162361007869541	0.158850383573588	0.0068	0.0088	0.0776	0.0185	0.0544	0.0235	0.0221	0.0273	0.0026	0.0364	0.0382	0.1401	0.0049	0.0412	0.1083	0.0255	0.0233	0.0038	0.0025	0.017	0.0211	0.1025	0.0338	0.1041	0.046	0.0027
1	rs11588517	233412234	0.9	0.528487958927512	0.98	0.546929419532092	0.0182569457701975	0.164092450458626	0.0068	0.0088	0.0777	0.0184	0.0544	0.0235	0.0221	0.0273	0.0026	0.0364	0.0382	0.1401	0.0049	0.0412	0.1083	0.0255	0.0233	0.0038	0.0025	0.017	0.0211	0.1024	0.0338	0.1041	0.046	0.0027
1	rs71638459	233412961	0.9	0.528487958927512	0.98	0.546929419532092	0.0188370924421279	0.167620352585726	0.0068	0.0088	0.0777	0.0184	0.0544	0.0235	0.0221	0.0273	0.0026	0.0364	0.0382	0.14	0.0049	0.0412	0.1083	0.0255	0.0234	0.0038	0.0025	0.0171	0.0211	0.1024	0.0339	0.104	0.046	0.0027
1	rs16858918	233415620	0.9	0.528487958927512	0.98	0.546929419532092	0.0185412793668268	0.150627545670287	0.0068	0.0088	0.0777	0.0185	0.0543	0.0235	0.0221	0.0273	0.0026	0.0364	0.0382	0.1401	0.0049	0.0412	0.1083	0.0255	0.0234	0.0038	0.0025	0.0171	0.0212	0.1023	0.0339	0.104	0.046	0.0027
1	rs76640637	233422176	0.9	0.528487958927512	0.98	0.546929419532092	0.0214101317321932	0.159526511096453	0.0068	0.0088	0.0779	0.0185	0.0543	0.0235	0.0221	0.0273	0.0026	0.0363	0.0383	0.1399	0.0049	0.0412	0.1085	0.0255	0.0234	0.0038	0.0025	0.0171	0.0211	0.1023	0.034	0.1039	0.046	0.0027
1	rs28422919	233422358	0.89	0.587533376708783	0.99	0.493036143459036	0.0216377238903944	0.157693680167223	0.0068	0.0088	0.078	0.0185	0.0542	0.0235	0.0221	0.0273	0.0026	0.0363	0.0383	0.1398	0.0049	0.0412	0.1085	0.0255	0.0234	0.0038	0.0025	0.0171	0.0211	0.1022	0.034	0.1039	0.046	0.0027
1	rs75134145	233426043	0.89	0.587533376708783	0.98	0.546929419532092	0.0196768260143681	0.204609657644606	0.0068	0.0088	0.0782	0.0185	0.0545	0.0236	0.0223	0.0273	0.0026	0.0367	0.0387	0.1378	0.0051	0.0416	0.1077	0.0255	0.0238	0.0038	0.0026	0.0173	0.0212	0.1019	0.0345	0.1031	0.0461	0.0028
1	rs1294327	233426676	0.89	0.587533376708783	0.98	0.546929419532092	0.0185249452742518	0.174854293958942	0.0071	0.0088	0.0783	0.0185	0.0546	0.0235	0.0224	0.0274	0.0026	0.0367	0.0387	0.1377	0.005	0.0419	0.1077	0.0255	0.0239	0.0038	0.0027	0.0172	0.0213	0.1017	0.0342	0.1026	0.0461	0.0028
1	rs1294324	233428827	0.9	0.528487958927512	0.98	0.546929419532092	0.0182165881035522	0.123649852477956	0.0075	0.0087	0.0779	0.0182	0.054	0.0235	0.0228	0.0273	0.0028	0.0368	0.0397	0.1359	0.0046	0.0434	0.1076	0.0254	0.0248	0.0041	0.0028	0.0172	0.0221	0.1002	0.0347	0.1015	0.0464	0.0029
1	rs12077767	233429059	0.9	0.528487958927512	0.98	0.546929419532092	0.0144867776889694	0.133571041827139	0.0078	0.0088	0.078	0.0182	0.0538	0.0235	0.0228	0.0273	0.0028	0.0368	0.0403	0.1358	0.0046	0.0433	0.1075	0.0254	0.0248	0.0041	0.0028	0.0173	0.0221	0.0996	0.0346	0.1012	0.0464	0.0029
1	rs6656327	233429284	0.89	0.587533376708783	0.98	0.546929419532092	0.00750598609073272	0.120145074782239	0.0078	0.0089	0.0781	0.0182	0.0536	0.0235	0.0229	0.0275	0.003	0.037	0.0407	0.1355	0.0046	0.0434	0.1069	0.0255	0.0249	0.0041	0.0028	0.0175	0.0222	0.0998	0.0346	0.1009	0.0463	0.0029
1	rs72751906	233429953	0.9	0.528487958927512	0.97	0.604552021827049	0.0110849224301394	0.109356351537263	0.0078	0.0088	0.0788	0.0181	0.0534	0.0232	0.0227	0.0276	0.003	0.0369	0.0407	0.1359	0.0046	0.044	0.1063	0.0254	0.0248	0.004	0.0028	0.0175	0.0222	0.0994	0.0344	0.1011	0.0465	0.0029
1	rs10752752	233430787	0.9	0.528487958927512	0.97	0.604552021827049	0.00500574758287699	0.075026717366591	0.0078	0.0086	0.0797	0.0181	0.0532	0.0228	0.0225	0.0276	0.003	0.0367	0.041	0.1363	0.0047	0.045	0.1056	0.0252	0.0245	0.0039	0.0028	0.0177	0.0223	0.0989	0.034	0.1014	0.0467	0.0028
1	rs61823959	233435883	0.9	0.528487958927512	0.97	0.604552021827049	0.00901204148721788	0.11444570419554	0.0079	0.0084	0.0818	0.018	0.0524	0.0217	0.0217	0.0276	0.0031	0.0356	0.0424	0.1388	0.0047	0.0466	0.1038	0.0247	0.0239	0.0037	0.0027	0.018	0.0225	0.0989	0.0334	0.1019	0.0466	0.0024
1	rs1294341	233436403	0.9	0.528487958927512	0.97	0.604552021827049	0.00661603497127603	0.0803870185287636	0.008	0.0084	0.0818	0.018	0.0524	0.0217	0.0217	0.0276	0.0031	0.0356	0.0424	0.1388	0.0047	0.0467	0.1038	0.0248	0.0239	0.0037	0.0027	0.018	0.0224	0.0989	0.0334	0.1019	0.0467	0.0024
1	rs6676062	233440551	0.9	0.528487958927512	0.97	0.604552021827049	0.00612259298646843	0.0708059500299208	0.0079	0.0083	0.0818	0.018	0.0524	0.0217	0.0218	0.0276	0.0031	0.0356	0.0424	0.1389	0.0047	0.0466	0.1039	0.0248	0.0239	0.0037	0.0027	0.018	0.0224	0.0988	0.0334	0.102	0.0467	0.0024
1	rs12745867	233451096	0.9	0.528487958927512	0.97	0.604552021827049	0.00644088291630682	0.0641568089496956	0.0079	0.0083	0.0819	0.018	0.0525	0.0216	0.0218	0.0275	0.0031	0.0355	0.0424	0.139	0.0047	0.0467	0.1039	0.0248	0.024	0.0037	0.0027	0.0179	0.0224	0.0989	0.0333	0.1019	0.0467	0.0024
1	rs76072946	233451258	0.9	0.528487958927512	0.97	0.604552021827049	0.00675648805674399	0.0658619093009029	0.0079	0.0084	0.0819	0.018	0.0525	0.0216	0.0218	0.0275	0.0031	0.0355	0.0425	0.139	0.0047	0.0467	0.1038	0.0248	0.0239	0.0037	0.0027	0.0179	0.0223	0.0988	0.0333	0.1019	0.0467	0.0024
1	rs72751993	233468388	0.9	0.528487958927512	0.97	0.604552021827049	0.00716760847066413	0.0457980619127891	0.0079	0.0084	0.0822	0.0179	0.0523	0.0216	0.0219	0.0272	0.0034	0.0353	0.0425	0.1394	0.0047	0.0466	0.1035	0.0247	0.0237	0.004	0.0028	0.0178	0.0221	0.0995	0.0329	0.1023	0.0465	0.0025
1	rs1294299	233468950	0.9	0.528487958927512	0.97	0.604552021827049	0.00678331688319609	0.045213328493622	0.0079	0.0084	0.0822	0.0179	0.0523	0.0216	0.0219	0.0272	0.0034	0.0354	0.0425	0.1394	0.0047	0.0466	0.1034	0.0246	0.0238	0.0041	0.0028	0.0179	0.0221	0.0995	0.0329	0.1022	0.0464	0.0025
1	rs7539016	233489499	0.9	0.528487958927512	0.97	0.604552021827049	0.00847136785864087	0.03982596682484	0.0078	0.0083	0.0822	0.0178	0.0525	0.0215	0.0218	0.0268	0.0034	0.0354	0.0426	0.1401	0.0047	0.0464	0.1033	0.0247	0.0237	0.0041	0.0027	0.0178	0.0218	0.1001	0.0325	0.1028	0.0465	0.0024
1	rs11585181	233491138	0.9	0.528487958927512	0.97	0.604552021827049	0.00783931338106592	0.0400466215622412	0.0078	0.0083	0.0821	0.0179	0.0525	0.0215	0.0218	0.0268	0.0034	0.0354	0.0427	0.1402	0.0047	0.0463	0.1033	0.0247	0.0238	0.0041	0.0027	0.0178	0.0217	0.1002	0.0324	0.1029	0.0464	0.0024
1	rs12133343	233491241	0.9	0.528487958927512	0.98	0.546929419532092	0.00777943164796124	0.03982596682484	0.0078	0.0083	0.0821	0.0179	0.0526	0.0215	0.0218	0.0268	0.0034	0.0354	0.0427	0.1402	0.0047	0.0463	0.1033	0.0247	0.0238	0.0041	0.0027	0.0177	0.0217	0.1002	0.0324	0.1029	0.0464	0.0024
1	rs1294260	233497374	0.9	0.528487958927512	0.98	0.546929419532092	0.00814844994932585	0.0387853668883745	0.0078	0.0083	0.0824	0.0179	0.0527	0.0216	0.0219	0.0267	0.0033	0.0352	0.0426	0.1404	0.0047	0.0463	0.1035	0.0246	0.0236	0.004	0.0027	0.0176	0.0216	0.1003	0.0323	0.1032	0.0462	0.0023
1	rs12735977	233506140	0.9	0.528487958927512	0.98	0.546929419532092	0.00842141175666698	0.0378110296705107	0.0077	0.0082	0.0825	0.018	0.0527	0.0216	0.0219	0.0266	0.0033	0.0351	0.0426	0.1406	0.0047	0.0463	0.1037	0.0245	0.0235	0.004	0.0027	0.0176	0.0215	0.1004	0.0322	0.1034	0.0461	0.0023
1	rs7527257	233506958	0.9	0.528487958927512	0.98	0.546929419532092	0.00744394389672054	0.036054001570451	0.0076	0.0082	0.0825	0.018	0.0527	0.0216	0.0218	0.0266	0.0033	0.0351	0.0425	0.1408	0.0047	0.0463	0.1037	0.0245	0.0235	0.004	0.0027	0.0175	0.0215	0.1006	0.0322	0.1036	0.0461	0.0023
1	rs116248391	233509803	0.9	0.528487958927512	0.98	0.546929419532092	0.00588165651198672	0.0336686125553273	0.0075	0.0082	0.0825	0.0179	0.0527	0.0215	0.0217	0.0265	0.0032	0.0352	0.0424	0.1412	0.0046	0.0462	0.1037	0.0244	0.0236	0.004	0.0026	0.0176	0.0214	0.1011	0.032	0.1039	0.0459	0.0022
1	rs3795375	233514934	0.91	0.473491286898298	0.97	0.604552021827049	0.00492739424730278	0.0313584667031971	0.0074	0.0082	0.0825	0.0177	0.0527	0.0213	0.0216	0.0264	0.0031	0.0353	0.0423	0.1417	0.0044	0.0462	0.1037	0.0244	0.0238	0.0041	0.0024	0.0177	0.0212	0.1018	0.0318	0.1045	0.0457	0.0022
1	rs3795374	233514975	0.91	0.473491286898298	0.97	0.604552021827049	0.00490944957982871	0.0316058930105514	0.0074	0.0082	0.0828	0.0177	0.0527	0.0213	0.0216	0.0264	0.0031	0.0353	0.0423	0.1416	0.0044	0.0462	0.1036	0.0244	0.0238	0.0041	0.0024	0.0177	0.0212	0.1018	0.0318	0.1043	0.0458	0.0022
1	rs1294244	233516495	0.91	0.473491286898298	0.95	0.731303845289611	0.00473279848165327	0.0313090895462847	0.0073	0.0082	0.0828	0.0177	0.0527	0.0213	0.0216	0.0264	0.0031	0.0353	0.0423	0.1417	0.0043	0.0462	0.1037	0.0244	0.0238	0.0041	0.0024	0.0177	0.0212	0.102	0.0318	0.1044	0.0457	0.0022
1	rs1294213	233522810	0.91	0.473491286898298	0.95	0.731303845289611	0.00475606009554963	0.0331599704354993	0.0073	0.0081	0.0827	0.0177	0.0527	0.0212	0.0216	0.0264	0.003	0.0352	0.0423	0.1417	0.0043	0.0462	0.1039	0.0244	0.0238	0.0041	0.0024	0.0177	0.0211	0.1021	0.0318	0.1045	0.0457	0.0021
1	rs34164078	233527915	0.91	0.473491286898298	0.95	0.731303845289611	0.00448275436777663	0.0314573291534159	0.0073	0.0081	0.0828	0.0177	0.0527	0.0212	0.0216	0.0263	0.003	0.0352	0.0422	0.1418	0.0042	0.0462	0.1039	0.0244	0.0238	0.0041	0.0023	0.0178	0.0211	0.1022	0.0318	0.1045	0.0456	0.0021
1	rs12745757	233532716	0.91	0.473491286898298	0.95	0.731303845289611	0.00521527662188455	0.0302805153414081	0.0074	0.0079	0.0833	0.0178	0.0527	0.021	0.0216	0.0262	0.0029	0.035	0.0419	0.142	0.0041	0.0461	0.1037	0.0246	0.0238	0.0042	0.0022	0.0182	0.0212	0.1025	0.0318	0.1046	0.0455	0.002
1	rs75588966	233541152	0.91	0.473491286898298	0.94	0.800578923638966	0.00516537137325825	0.0295075739799362	0.0074	0.0079	0.0833	0.0178	0.0527	0.021	0.0216	0.0262	0.0029	0.035	0.0419	0.142	0.0041	0.0461	0.1037	0.0246	0.0238	0.0042	0.0022	0.0182	0.0212	0.1026	0.0318	0.1046	0.0454	0.002
1	rs6424183	233545849	0.91	0.473491286898298	0.94	0.800578923638966	0.00559834350619245	0.0304752036483773	0.0074	0.0079	0.0832	0.0178	0.0527	0.021	0.0215	0.0262	0.0029	0.035	0.0419	0.1419	0.0041	0.0461	0.1037	0.0246	0.0239	0.0042	0.0022	0.0182	0.0211	0.1026	0.0318	0.1048	0.0455	0.002
1	rs78753403	233556895	0.91	0.473491286898298	0.94	0.800578923638966	0.00494238725784083	0.0280365926626037	0.0074	0.0079	0.0832	0.0179	0.0527	0.021	0.0214	0.0261	0.0029	0.035	0.0418	0.1419	0.0041	0.0461	0.1036	0.0245	0.024	0.0043	0.0022	0.0181	0.0211	0.1027	0.0318	0.1049	0.0455	0.002
1	rs4630074	233563491	0.91	0.473491286898298	0.94	0.800578923638966	0.00523722802097503	0.0283656717039014	0.0074	0.0079	0.0832	0.0179	0.0528	0.0209	0.0214	0.0261	0.0029	0.0351	0.0418	0.1418	0.0041	0.0461	0.1035	0.0245	0.0239	0.0043	0.0022	0.0181	0.0211	0.1027	0.0318	0.105	0.0456	0.002
1	rs6656243	233574783	0.91	0.473491286898298	0.94	0.800578923638966	0.0049363857818173	0.02775595903243	0.0074	0.0079	0.0833	0.0178	0.0527	0.0209	0.0215	0.0261	0.0029	0.035	0.0418	0.1418	0.0041	0.0462	0.1036	0.0244	0.024	0.0043	0.0022	0.0181	0.021	0.1027	0.0318	0.1051	0.0456	0.002
1	rs76603915	233577119	0.91	0.473491286898298	0.94	0.800578923638966	0.00470095928545735	0.0272449100544205	0.0074	0.0079	0.0834	0.0178	0.0526	0.0209	0.0216	0.0261	0.0029	0.035	0.0417	0.1418	0.0041	0.0463	0.1036	0.0243	0.024	0.0043	0.0022	0.0181	0.021	0.1027	0.0318	0.1053	0.0456	0.002
1	rs61824097	233588465	0.91	0.473491286898298	0.94	0.800578923638966	0.00444947643427231	0.0260095022447337	0.0074	0.0078	0.0835	0.0177	0.0527	0.0208	0.0214	0.0261	0.0029	0.0351	0.0417	0.1418	0.0041	0.0463	0.1038	0.024	0.024	0.0043	0.0022	0.018	0.0208	0.1026	0.0317	0.1055	0.0456	0.002
1	rs11581655	233589473	0.91	0.473491286898298	0.94	0.800578923638966	0.00413246531761493	0.0244924375674286	0.0073	0.0079	0.0837	0.0175	0.0526	0.0208	0.0212	0.0261	0.0029	0.0352	0.0417	0.1419	0.0041	0.0465	0.104	0.0238	0.0239	0.0043	0.0022	0.0179	0.0207	0.1027	0.0317	0.1057	0.0456	0.002
1	rs79380363	233596568	0.91	0.473491286898298	0.94	0.800578923638966	0.00352188169560101	0.0197250652650028	0.0075	0.0079	0.0838	0.0175	0.0523	0.0207	0.0211	0.0262	0.003	0.0353	0.0416	0.1422	0.0042	0.0463	0.1039	0.0239	0.0237	0.0044	0.0023	0.018	0.0208	0.1027	0.0315	0.1058	0.0453	0.0021
1	rs79450499	233599839	0.91	0.473491286898298	0.94	0.800578923638966	0.00328906112264162	0.0177166181015904	0.0075	0.008	0.0839	0.0175	0.0522	0.0206	0.0211	0.0263	0.0031	0.0353	0.0415	0.1423	0.0042	0.0462	0.1038	0.024	0.0236	0.0045	0.0023	0.018	0.0208	0.1027	0.0314	0.1058	0.0452	0.0022
1	rs4320730	233616581	0.91	0.473491286898298	0.94	0.800578923638966	0.00317732431238674	0.0179429805605506	0.0076	0.008	0.084	0.0174	0.0519	0.0206	0.0211	0.0264	0.0031	0.0353	0.0414	0.1425	0.0042	0.0462	0.1038	0.0241	0.0236	0.0045	0.0023	0.018	0.0208	0.1027	0.0313	0.1057	0.0451	0.0023
1	rs116282222	233619434	0.91	0.473491286898298	0.93	0.873875650440679	0.00305422103133095	0.0163519484473983	0.0076	0.0081	0.0841	0.0174	0.0519	0.0206	0.0211	0.0264	0.0031	0.0352	0.0414	0.1425	0.0042	0.0462	0.1038	0.0241	0.0235	0.0045	0.0023	0.018	0.0208	0.1027	0.0312	0.1057	0.0451	0.0023
1	rs10797463	233621844	0.91	0.473491286898298	0.93	0.873875650440679	0.00307687984532605	0.0163881225194082	0.0077	0.0081	0.0841	0.0174	0.0519	0.0206	0.0211	0.0264	0.0031	0.0352	0.0415	0.1425	0.0042	0.0462	0.1038	0.0241	0.0235	0.0046	0.0023	0.018	0.0208	0.1026	0.0312	0.1056	0.0451	0.0023
1	rs9645292	233623658	0.91	0.473491286898298	0.93	0.873875650440679	0.00346702996322918	0.015672154040168	0.0079	0.0082	0.085	0.0173	0.0512	0.0205	0.0206	0.0263	0.0032	0.0351	0.0412	0.1422	0.0045	0.0465	0.1038	0.0244	0.0234	0.0046	0.0025	0.0178	0.0205	0.1024	0.0307	0.1065	0.045	0.0024
1	rs4233060	233624614	0.91	0.473491286898298	0.93	0.873875650440679	0.0058064036410871	0.0131290437305973	0.008	0.0083	0.0853	0.0171	0.0507	0.0204	0.0205	0.0265	0.0033	0.035	0.0409	0.1424	0.0046	0.0465	0.1039	0.0247	0.0233	0.0047	0.0025	0.0177	0.0205	0.1022	0.0304	0.1071	0.045	0.0025
1	rs76572228	233624679	0.91	0.473491286898298	0.93	0.873875650440679	0.00581662115557933	0.0138517107630703	0.008	0.0083	0.0853	0.0172	0.0507	0.0204	0.0205	0.0265	0.0033	0.0349	0.0408	0.1423	0.0047	0.0465	0.1038	0.0247	0.0233	0.0047	0.0025	0.0177	0.0204	0.1022	0.0304	0.1071	0.045	0.0025
1	rs10910188	233626122	0.91	0.473491286898298	0.93	0.873875650440679	0.0100519273074851	0.0137520216307888	0.0081	0.0083	0.0856	0.0172	0.0504	0.0203	0.0203	0.0268	0.0034	0.0347	0.0408	0.1425	0.005	0.0468	0.1034	0.025	0.0228	0.0047	0.0026	0.0179	0.0203	0.102	0.03	0.1073	0.0451	0.0026
1	rs12038216	233629203	0.92	0.422441555019286	0.93	0.873875650440679	0.0186723304943188	0.0164968815994975	0.0082	0.0084	0.0859	0.0174	0.0503	0.0202	0.02	0.0271	0.0035	0.0344	0.0407	0.1434	0.0054	0.047	0.1028	0.025	0.0225	0.0048	0.0027	0.0178	0.0203	0.1014	0.0298	0.1073	0.0452	0.0027
1	rs10910190	233630039	0.92	0.422441555019286	0.93	0.873875650440679	0.0191781621068155	0.0223404879041468	0.0082	0.0084	0.0858	0.0174	0.0502	0.0202	0.0199	0.0271	0.0035	0.0344	0.0407	0.1435	0.0054	0.047	0.1027	0.025	0.0224	0.0048	0.0027	0.0178	0.0202	0.1014	0.0298	0.1072	0.0453	0.0027
1	rs61825510	233631455	0.92	0.422441555019286	0.93	0.873875650440679	0.0227640008789151	0.0254691323024984	0.0083	0.0084	0.0857	0.0175	0.0502	0.0201	0.02	0.0272	0.0036	0.0345	0.0406	0.1434	0.0056	0.047	0.1026	0.025	0.0224	0.0049	0.0028	0.0178	0.0202	0.1011	0.0298	0.1071	0.0454	0.0027
1	rs12145942	233633470	0.92	0.422441555019286	0.93	0.873875650440679	0.0251216503988045	0.026555233577288	0.0083	0.0084	0.0857	0.0175	0.0502	0.0201	0.02	0.0272	0.0036	0.0345	0.0405	0.1433	0.0056	0.047	0.1026	0.025	0.0224	0.005	0.0027	0.0178	0.0201	0.101	0.0298	0.1071	0.0454	0.0027
1	rs10910194	233634158	0.92	0.422441555019286	0.93	0.873875650440679	0.0262690086969852	0.0271986725655142	0.0083	0.0084	0.0857	0.0175	0.0502	0.0201	0.02	0.0273	0.0036	0.0345	0.0405	0.1433	0.0056	0.047	0.1026	0.025	0.0224	0.005	0.0027	0.0178	0.0202	0.101	0.0299	0.107	0.0454	0.0027
1	rs76658091	233634613	0.92	0.422441555019286	0.93	0.873875650440679	0.026458520954306	0.0359487385041832	0.0083	0.0084	0.0857	0.0175	0.0502	0.0201	0.02	0.0273	0.0036	0.0345	0.0405	0.1433	0.0056	0.047	0.1025	0.025	0.0224	0.005	0.0027	0.0178	0.0201	0.101	0.0299	0.107	0.0454	0.0027
1	rs79748833	233636022	0.92	0.422441555019286	0.93	0.873875650440679	0.0460069910177673	0.0376497319331848	0.0084	0.0085	0.086	0.0176	0.0501	0.02	0.02	0.0275	0.0037	0.0346	0.0402	0.1436	0.006	0.0473	0.1019	0.0249	0.0222	0.0049	0.0028	0.0176	0.0199	0.1008	0.0297	0.1071	0.0455	0.0028
1	rs72760109	233637013	0.92	0.422441555019286	0.93	0.873875650440679	0.0796934510230949	0.0530082457957203	0.0088	0.0086	0.0859	0.0178	0.0497	0.0201	0.0201	0.0278	0.004	0.0345	0.0399	0.144	0.0065	0.0476	0.1006	0.0245	0.0221	0.005	0.0029	0.0172	0.0195	0.1011	0.0295	0.1071	0.0457	0.0029
1	rs142604998	233643215	0.93	0.375229593708928	0.93	0.873875650440679	0.228034041345297	0.137856661746976	0.0088	0.0088	0.0867	0.0185	0.05	0.02	0.0196	0.0282	0.0041	0.0344	0.039	0.1447	0.0074	0.0477	0.1002	0.0239	0.0223	0.0054	0.003	0.0168	0.0184	0.0996	0.0287	0.1071	0.0469	0.0032
1	rs10910200	233643856	0.93	0.375229593708928	0.92	0.951254862179695	0.238527098274881	0.135753234436124	0.0089	0.0088	0.0867	0.0185	0.05	0.02	0.0196	0.0283	0.0041	0.0344	0.039	0.1448	0.0074	0.0477	0.1001	0.0239	0.0224	0.0054	0.003	0.0168	0.0183	0.0995	0.0286	0.1071	0.047	0.0033
1	rs12087487	233646570	0.93	0.375229593708928	0.92	0.951254862179695	0.284474548642192	0.166049143259399	0.0089	0.0088	0.0867	0.0186	0.05	0.02	0.0194	0.0285	0.0042	0.0342	0.0388	0.1446	0.0076	0.0478	0.1	0.0238	0.0223	0.0055	0.003	0.0169	0.0184	0.0995	0.0286	0.1069	0.0472	0.0033
1	rs79582134	233647527	0.93	0.375229593708928	0.92	0.951254862179695	0.284143293404541	0.164776365116325	0.0089	0.0088	0.0867	0.0186	0.05	0.02	0.0193	0.0285	0.0042	0.0341	0.0388	0.1445	0.0076	0.0478	0.0999	0.0237	0.0223	0.0056	0.0031	0.0169	0.0185	0.0995	0.0286	0.1069	0.0473	0.0033
1	rs10442598	233647636	0.93	0.375229593708928	0.92	0.951254862179695	0.284569230978131	0.162241167983665	0.0089	0.0088	0.0867	0.0186	0.05	0.02	0.0193	0.0285	0.0042	0.0341	0.0388	0.1445	0.0076	0.0478	0.0999	0.0237	0.0223	0.0056	0.0031	0.0169	0.0185	0.0995	0.0286	0.1069	0.0473	0.0033
1	rs10910204	233653024	0.93	0.375229593708928	0.92	0.951254862179695	0.29085555838	0.186258923627492	0.0089	0.009	0.0868	0.0187	0.0499	0.0199	0.0192	0.0289	0.0042	0.0337	0.0385	0.1444	0.0078	0.0479	0.0997	0.0234	0.0224	0.0058	0.0031	0.0169	0.0187	0.0998	0.0287	0.1069	0.0472	0.0035
1	rs12096351	233655610	0.93	0.375229593708928	0.92	0.951254862179695	0.293929891297587	0.15798257461064	0.0089	0.009	0.0868	0.0188	0.0499	0.0199	0.0192	0.029	0.0042	0.0336	0.0384	0.1443	0.0078	0.0479	0.0997	0.0234	0.0224	0.0058	0.0031	0.0169	0.0186	0.0998	0.0287	0.1069	0.0472	0.0035
1	rs780214	233655782	0.93	0.375229593708928	0.92	0.951254862179695	0.283292443928084	0.155197818379326	0.0088	0.009	0.0868	0.0187	0.0499	0.0199	0.0192	0.029	0.0042	0.0336	0.0384	0.1443	0.0077	0.0479	0.0997	0.0234	0.0224	0.0058	0.0031	0.0169	0.0186	0.0998	0.0287	0.1069	0.0472	0.0035
1	rs113994295	233656178	0.93	0.375229593708928	0.92	0.951254862179695	0.281124266541481	0.171570966297997	0.0088	0.009	0.0868	0.0187	0.0499	0.0199	0.0192	0.029	0.0042	0.0336	0.0384	0.1443	0.0077	0.0479	0.0997	0.0234	0.0224	0.0058	0.0031	0.0169	0.0186	0.0998	0.0287	0.1069	0.0472	0.0035
1	rs780223	233663939	0.93	0.375229593708928	0.92	0.951254862179695	0.285944021437508	0.183511439987913	0.0088	0.009	0.0868	0.0188	0.0498	0.0199	0.0192	0.0289	0.0042	0.0336	0.0383	0.1443	0.0077	0.048	0.0997	0.0235	0.0223	0.0058	0.0031	0.0169	0.0187	0.0998	0.0287	0.1068	0.0472	0.0035
1	rs78571397	233668414	0.93	0.375229593708928	0.92	0.951254862179695	0.290568223485555	0.187075670563443	0.0088	0.0091	0.0869	0.0188	0.0498	0.0199	0.0192	0.0288	0.0042	0.0337	0.0382	0.1442	0.0077	0.048	0.0998	0.0236	0.0223	0.0058	0.0031	0.017	0.0187	0.0997	0.0287	0.1067	0.0471	0.0035
1	rs116623895	233672121	0.93	0.375229593708928	0.92	0.951254862179695	0.306153089085424	0.185239708348714	0.0088	0.0092	0.087	0.0188	0.0499	0.0199	0.0191	0.0287	0.0042	0.0338	0.0381	0.1442	0.0077	0.0482	0.0998	0.0235	0.0222	0.0058	0.0031	0.017	0.0188	0.0996	0.0287	0.1067	0.0471	0.0035
1	rs113068873	233672994	0.93	0.375229593708928	0.92	0.951254862179695	0.313284707817664	0.182801415270337	0.0089	0.0092	0.087	0.0188	0.05	0.0199	0.019	0.0288	0.0042	0.0338	0.038	0.1441	0.0077	0.0482	0.0998	0.0235	0.0221	0.0058	0.0031	0.017	0.0189	0.0996	0.0287	0.1066	0.0471	0.0035
1	rs72760142	233675112	0.93	0.375229593708928	0.92	0.951254862179695	0.32131020591001	0.177456329898865	0.0089	0.0093	0.087	0.0188	0.0501	0.0199	0.019	0.0288	0.0043	0.0339	0.0379	0.1441	0.0077	0.0483	0.0998	0.0236	0.0221	0.0058	0.0031	0.0171	0.0189	0.0995	0.0288	0.1065	0.047	0.0035
1	rs780236	233678183	0.93	0.375229593708928	0.92	0.951254862179695	0.323789328523991	0.187893636225069	0.0089	0.0093	0.0871	0.0188	0.0502	0.02	0.019	0.0287	0.0043	0.0339	0.0378	0.1439	0.0077	0.0483	0.0998	0.0236	0.0222	0.0058	0.0031	0.0171	0.019	0.0995	0.0289	0.1064	0.0469	0.0034
1	rs61825546	233679369	0.93	0.375229593708928	0.93	0.873875650440679	0.322270313543351	0.191692494967594	0.0089	0.0093	0.0871	0.0188	0.0502	0.02	0.019	0.0287	0.0043	0.0339	0.0378	0.144	0.0077	0.0483	0.0998	0.0236	0.0221	0.0057	0.0031	0.0171	0.019	0.0995	0.0289	0.1064	0.0469	0.0034
1	rs80283959	233683208	0.93	0.375229593708928	0.93	0.873875650440679	0.321714278784667	0.194066926194425	0.0089	0.0093	0.0871	0.0188	0.0501	0.02	0.019	0.0287	0.0042	0.0339	0.0378	0.144	0.0077	0.0483	0.1	0.0236	0.0221	0.0057	0.003	0.0172	0.019	0.0995	0.0289	0.1063	0.0469	0.0034
1	rs1342052	233688241	0.93	0.375229593708928	0.93	0.873875650440679	0.320755040355406	0.189738499501101	0.0089	0.0093	0.0871	0.0188	0.05	0.0201	0.019	0.0287	0.0042	0.0339	0.0378	0.144	0.0077	0.0483	0.1001	0.0236	0.0221	0.0057	0.003	0.0172	0.019	0.0995	0.0289	0.1062	0.0469	0.0034
1	rs780229	233689597	0.93	0.375229593708928	0.93	0.873875650440679	0.319092564456355	0.205347245176615	0.0089	0.0093	0.0871	0.0188	0.05	0.0201	0.0189	0.0285	0.0042	0.0339	0.0378	0.144	0.0077	0.0483	0.1002	0.0236	0.022	0.0057	0.003	0.0172	0.019	0.0996	0.0289	0.1062	0.0469	0.0034
1	rs780246	233696745	0.93	0.375229593708928	0.94	0.800578923638966	0.291574558675328	0.189943862760681	0.009	0.0094	0.0869	0.0189	0.05	0.0202	0.019	0.0287	0.0042	0.034	0.038	0.1438	0.0076	0.0483	0.1002	0.0235	0.0219	0.0058	0.0031	0.0173	0.0189	0.0993	0.0286	0.1063	0.047	0.0034
1	rs80278223	233698674	0.93	0.375229593708928	0.94	0.800578923638966	0.294942410925845	0.225481738887739	0.009	0.0094	0.0869	0.0189	0.05	0.0202	0.0189	0.0287	0.0042	0.034	0.038	0.1438	0.0076	0.0483	0.1002	0.0235	0.0219	0.0058	0.0031	0.0173	0.0189	0.0993	0.0286	0.1063	0.047	0.0034
1	rs1497094	233703787	0.93	0.375229593708928	0.94	0.800578923638966	0.300130210247316	0.240869377161002	0.009	0.0094	0.087	0.0189	0.05	0.0202	0.0188	0.0287	0.0041	0.034	0.0381	0.1439	0.0076	0.0483	0.1001	0.0235	0.022	0.0058	0.0031	0.0173	0.0188	0.0993	0.0285	0.1062	0.047	0.0034
1	rs80169457	233707022	0.93	0.375229593708928	0.94	0.800578923638966	0.349338381707078	0.262263898494917	0.009	0.0094	0.0867	0.0191	0.0502	0.0203	0.0189	0.0287	0.0041	0.0339	0.0381	0.1436	0.0076	0.0485	0.1	0.0235	0.022	0.0059	0.0032	0.0173	0.0188	0.0993	0.0283	0.106	0.047	0.0034
1	rs994238	233712482	0.94	0.331738599837001	0.94	0.800578923638966	0.257865872969894	0.549877640889838	0.0097	0.0098	0.0853	0.0204	0.0513	0.0217	0.0203	0.0292	0.0042	0.0329	0.0381	0.1422	0.0078	0.0496	0.0989	0.0237	0.0229	0.0069	0.004	0.0169	0.0182	0.0973	0.0267	0.1038	0.047	0.0043
1	rs78697554	233716446	0.93	0.375229593708928	0.94	0.800578923638966	0.269635160776146	0.628059327187772	0.0099	0.0099	0.0846	0.0206	0.0516	0.0218	0.0203	0.029	0.0041	0.0327	0.0387	0.1417	0.0078	0.0501	0.0985	0.0236	0.0231	0.0069	0.0045	0.0172	0.018	0.0969	0.0263	0.1036	0.0472	0.0045
1	rs11800854	233719984	0.93	0.375229593708928	0.94	0.800578923638966	0.272124877807514	0.652511609998697	0.0099	0.0099	0.0844	0.0207	0.0517	0.0219	0.0203	0.029	0.0041	0.0326	0.0388	0.1415	0.0078	0.0502	0.0984	0.0236	0.0231	0.0069	0.0046	0.0172	0.018	0.0968	0.0262	0.1036	0.0473	0.0045
1	rs36073372	233720756	0.93	0.375229593708928	0.94	0.800578923638966	0.272633558062196	0.656461536521281	0.0099	0.0099	0.0843	0.0207	0.0517	0.0219	0.0203	0.029	0.0041	0.0326	0.0388	0.1415	0.0078	0.0502	0.0983	0.0237	0.0231	0.007	0.0046	0.0172	0.018	0.0968	0.0262	0.1036	0.0473	0.0045
1	rs56196927	233722696	0.93	0.375229593708928	0.93	0.873875650440679	0.273977081962479	0.658658309756123	0.0099	0.01	0.0842	0.0207	0.0517	0.0219	0.0203	0.029	0.0041	0.0326	0.0388	0.1415	0.0078	0.0503	0.0983	0.0237	0.0231	0.007	0.0046	0.0172	0.0179	0.0968	0.0262	0.1035	0.0473	0.0045
1	rs116583278	233723037	0.93	0.375229593708928	0.93	0.873875650440679	0.279761966649852	0.661589962368176	0.0099	0.01	0.0842	0.0207	0.0517	0.0219	0.0203	0.029	0.0041	0.0326	0.0389	0.1415	0.0078	0.0503	0.0983	0.0236	0.0231	0.0069	0.0046	0.0172	0.0179	0.0968	0.0262	0.1035	0.0473	0.0045
1	rs114761010	233723353	0.93	0.375229593708928	0.93	0.873875650440679	0.280466160762785	0.668638083173446	0.0099	0.01	0.0842	0.0207	0.0517	0.0219	0.0203	0.029	0.0041	0.0326	0.0389	0.1415	0.0078	0.0503	0.0983	0.0236	0.0231	0.0069	0.0046	0.0172	0.0179	0.0968	0.0262	0.1035	0.0473	0.0045
1	rs72762217	233728298	0.93	0.375229593708928	0.93	0.873875650440679	0.290999282664983	0.713217157954414	0.01	0.01	0.0842	0.0208	0.0517	0.0219	0.0203	0.029	0.0041	0.0325	0.039	0.1414	0.0078	0.0503	0.0982	0.0236	0.0231	0.007	0.0047	0.0172	0.0179	0.0967	0.0261	0.1036	0.0474	0.0045
1	rs1693233	233728856	0.93	0.375229593708928	0.93	0.873875650440679	0.290472478871275	0.69729596159852	0.01	0.01	0.0842	0.0208	0.0517	0.0219	0.0203	0.029	0.0041	0.0325	0.039	0.1414	0.0079	0.0502	0.0983	0.0236	0.0231	0.007	0.0047	0.0172	0.0179	0.0967	0.0261	0.1037	0.0474	0.0045
1	rs10910220	233729446	0.93	0.375229593708928	0.93	0.873875650440679	0.276954704119286	0.708298316187511	0.01	0.01	0.0844	0.0207	0.0517	0.0219	0.0203	0.029	0.0041	0.0325	0.039	0.1414	0.0079	0.0501	0.0983	0.0236	0.0231	0.007	0.0047	0.0172	0.0179	0.0967	0.026	0.1037	0.0474	0.0046
1	rs12562017	233731047	0.93	0.375229593708928	0.93	0.873875650440679	0.282065854200383	0.727269722868227	0.01	0.01	0.0843	0.0207	0.0518	0.0219	0.0203	0.029	0.0041	0.0325	0.039	0.1414	0.0079	0.0501	0.0982	0.0236	0.0231	0.007	0.0047	0.0172	0.0179	0.0966	0.026	0.1037	0.0475	0.0046
1	rs56394563	233733862	0.93	0.375229593708928	0.93	0.873875650440679	0.290759763240526	0.763570843611694	0.0101	0.01	0.0841	0.0207	0.0518	0.0219	0.0203	0.0291	0.0041	0.0325	0.0391	0.1413	0.0079	0.05	0.0981	0.0235	0.0231	0.007	0.0047	0.0172	0.0179	0.0966	0.026	0.1038	0.0476	0.0046
1	rs1773950	233735468	0.93	0.375229593708928	0.94	0.800578923638966	0.308965658263482	0.844863565507892	0.0101	0.01	0.0838	0.0207	0.0519	0.0219	0.0202	0.0292	0.0041	0.0325	0.0393	0.1411	0.0079	0.0497	0.0979	0.0235	0.0231	0.007	0.0048	0.0172	0.0179	0.0967	0.026	0.1038	0.0479	0.0046
1	rs79367507	233739155	0.94	0.331738599837001	0.94	0.800578923638966	0.354685812227297	0.853071361285864	0.0103	0.01	0.0835	0.0208	0.052	0.0218	0.0203	0.0293	0.004	0.0326	0.0394	0.1404	0.0079	0.0491	0.0977	0.0234	0.0232	0.0071	0.0048	0.0171	0.018	0.0967	0.026	0.104	0.0485	0.0046
1	rs780255	233743198	0.94	0.331738599837001	0.94	0.800578923638966	0.344189851807451	0.820339986578399	0.0103	0.01	0.0834	0.0208	0.052	0.0218	0.0203	0.0294	0.004	0.0325	0.0394	0.1404	0.0079	0.049	0.0976	0.0234	0.0232	0.0071	0.0048	0.0171	0.0181	0.0968	0.0259	0.104	0.0486	0.0047
1	rs79777475	233744274	0.94	0.331738599837001	0.94	0.800578923638966	0.355643212776026	0.848113743322637	0.0103	0.01	0.0834	0.0208	0.0521	0.0218	0.0204	0.0294	0.004	0.0325	0.0394	0.1405	0.0079	0.049	0.0976	0.0234	0.0233	0.0071	0.0048	0.0171	0.0181	0.0967	0.026	0.104	0.0486	0.0046
1	rs780252	233745281	0.94	0.331738599837001	0.94	0.800578923638966	0.358630279535221	0.835128638931787	0.0103	0.01	0.0834	0.0208	0.0521	0.0218	0.0204	0.0294	0.004	0.0325	0.0394	0.1406	0.0079	0.049	0.0976	0.0235	0.0233	0.0071	0.0048	0.0171	0.0181	0.0967	0.026	0.104	0.0485	0.0046
1	rs115569131	233752388	0.94	0.331738599837001	0.94	0.800578923638966	0.432422524396801	0.746953905112125	0.0103	0.0102	0.0836	0.021	0.0521	0.0218	0.0207	0.0294	0.0039	0.0323	0.0397	0.1394	0.0077	0.0484	0.097	0.0235	0.0237	0.0071	0.0048	0.0171	0.0185	0.0958	0.0264	0.1051	0.0482	0.0045
1	rs635698	233753991	0.94	0.331738599837001	0.94	0.800578923638966	0.398679796670377	0.759484785321722	0.0103	0.0103	0.0837	0.0212	0.0522	0.0219	0.021	0.0294	0.0038	0.0323	0.0401	0.1382	0.0076	0.0479	0.0965	0.0236	0.024	0.0072	0.0048	0.0171	0.0189	0.0952	0.0268	0.1061	0.048	0.0045
1	rs72762235	233756062	0.94	0.331738599837001	0.94	0.800578923638966	0.403035336218938	0.669373244286963	0.0102	0.0102	0.0841	0.0215	0.0521	0.022	0.0209	0.0295	0.0037	0.0323	0.0404	0.137	0.0073	0.0479	0.0957	0.0234	0.0241	0.0071	0.0047	0.0173	0.0193	0.0955	0.027	0.1072	0.0475	0.0043
1	rs701208	233758073	0.94	0.331738599837001	0.94	0.800578923638966	0.365721963496824	0.71739665820938	0.0102	0.0101	0.0844	0.0217	0.0519	0.0221	0.0208	0.0296	0.0036	0.0325	0.0409	0.136	0.0072	0.0481	0.0951	0.0232	0.0241	0.0071	0.0046	0.0174	0.0195	0.0957	0.0271	0.1084	0.047	0.0042
1	rs12081031	233759158	0.93	0.375229593708928	0.94	0.800578923638966	0.479684260481415	0.656607935514291	0.0102	0.0101	0.0843	0.0218	0.0512	0.0221	0.0207	0.0297	0.0035	0.0326	0.0412	0.1352	0.0077	0.0484	0.0949	0.0228	0.0239	0.007	0.0045	0.0177	0.0199	0.0956	0.0269	0.1102	0.0464	0.0041
1	rs633860	233760106	0.93	0.375229593708928	0.95	0.731303845289611	0.633075048610521	0.580679082288715	0.0101	0.0099	0.0848	0.0217	0.0508	0.022	0.0206	0.0299	0.0033	0.0325	0.0413	0.1348	0.0081	0.0485	0.095	0.0227	0.0236	0.0068	0.0043	0.0179	0.0202	0.0958	0.0265	0.1117	0.0458	0.0039
1	rs6693565	233761515	0.92	0.422441555019286	0.95	0.731303845289611	0.741839445963971	0.297648185287458	0.0096	0.0095	0.0856	0.021	0.0501	0.022	0.0205	0.0296	0.003	0.0321	0.0411	0.1344	0.0081	0.049	0.0961	0.022	0.023	0.0063	0.0035	0.0182	0.0203	0.0989	0.0259	0.1142	0.0452	0.0035
1	rs681828	233762901	0.91	0.473491286898298	0.95	0.731303845289611	1.24474506975487	0.291027713771247	0.0091	0.0091	0.0862	0.0205	0.0496	0.0219	0.0204	0.029	0.0025	0.0317	0.0412	0.1343	0.008	0.0492	0.097	0.0212	0.0224	0.006	0.0027	0.0187	0.0202	0.1018	0.025	0.1175	0.0445	0.0031
1	rs17227790	233765527	0.91	0.473491286898298	0.95	0.731303845289611	1.23026755539276	0.179064177769424	0.0088	0.009	0.0866	0.0204	0.0494	0.0221	0.0205	0.0286	0.0024	0.0314	0.0413	0.1346	0.0078	0.0492	0.0972	0.0213	0.0217	0.0056	0.0025	0.0187	0.0201	0.1028	0.0246	0.1193	0.0444	0.0029
1	rs10910229	233765598	0.91	0.473491286898298	0.95	0.731303845289611	1.22868367902603	0.175053977552171	0.0088	0.009	0.0866	0.0204	0.0494	0.0221	0.0205	0.0286	0.0024	0.0314	0.0412	0.1346	0.0078	0.0492	0.0972	0.0213	0.0217	0.0056	0.0025	0.0187	0.0201	0.1028	0.0246	0.1193	0.0444	0.0029
1	rs1764667	233768187	0.91	0.473491286898298	0.95	0.731303845289611	1.25862955330338	0.15778995744588	0.0088	0.009	0.0866	0.0203	0.0494	0.0221	0.0204	0.0286	0.0024	0.0313	0.0412	0.1346	0.0078	0.0492	0.0973	0.0213	0.0216	0.0056	0.0024	0.0187	0.0201	0.103	0.0246	0.1196	0.0443	0.0029
1	rs7419062	233769663	0.9	0.528487958927512	0.95	0.731303845289611	1.28079704516836	0.116764586706999	0.0088	0.0089	0.0876	0.0203	0.0493	0.0222	0.0204	0.0284	0.0023	0.0311	0.0413	0.1348	0.0077	0.0492	0.0967	0.021	0.0215	0.0056	0.0024	0.0188	0.0199	0.1035	0.0246	0.12	0.0441	0.0028
1	rs685336	233770105	0.9	0.528487958927512	0.95	0.731303845289611	1.22710059130477	0.104273747164463	0.0088	0.0089	0.0879	0.0201	0.0492	0.0221	0.0204	0.0284	0.0023	0.031	0.0413	0.1351	0.0077	0.049	0.0965	0.0212	0.0214	0.0055	0.0023	0.0188	0.0198	0.1038	0.0245	0.1205	0.044	0.0028
1	rs701229	233771247	0.9	0.528487958927512	0.95	0.731303845289611	1.26098074400762	0.0606046119938404	0.0086	0.0089	0.0882	0.0198	0.0486	0.0218	0.0202	0.0282	0.0022	0.0308	0.0412	0.1355	0.0075	0.049	0.0973	0.0216	0.0214	0.0053	0.0022	0.0186	0.02	0.1043	0.0242	0.1216	0.0439	0.0026
1	rs701231	233771306	0.9	0.528487958927512	0.95	0.731303845289611	1.26927031524592	0.0658619093009029	0.0086	0.0089	0.0889	0.0198	0.0485	0.0217	0.0202	0.0281	0.0022	0.0308	0.0412	0.1355	0.0075	0.0489	0.0971	0.0216	0.0213	0.0053	0.0022	0.0186	0.0199	0.1045	0.0241	0.1217	0.0437	0.0026
1	rs115191776	233772064	0.9	0.528487958927512	0.94	0.800578923638966	1.289990127356	0.0453300090911884	0.0085	0.0088	0.0894	0.0197	0.0483	0.0216	0.0201	0.028	0.0022	0.0307	0.0411	0.1358	0.0075	0.0488	0.0975	0.0216	0.0213	0.0052	0.0021	0.0186	0.02	0.1046	0.0238	0.1222	0.0435	0.0026
1	rs41272727	233773246	0.9	0.528487958927512	0.94	0.800578923638966	1.32288949287437	0.0437086340941684	0.0085	0.0086	0.0901	0.0196	0.0479	0.0215	0.02	0.0279	0.0023	0.0305	0.0411	0.1362	0.0075	0.0488	0.0981	0.0217	0.021	0.0049	0.002	0.0187	0.02	0.1046	0.0233	0.1229	0.0433	0.0026
1	rs2068603	233775918	0.9	0.528487958927512	0.94	0.800578923638966	1.38718294966614	0.0231042878946298	0.0086	0.0085	0.0907	0.0195	0.0477	0.0214	0.0199	0.0278	0.0023	0.0304	0.041	0.1366	0.0074	0.0489	0.0986	0.0218	0.0208	0.0047	0.0019	0.0188	0.02	0.1046	0.023	0.1234	0.0431	0.0025
1	rs56193608	233777138	0.9	0.528487958927512	0.94	0.800578923638966	1.39734103483528	0.0198044110998332	0.0086	0.0085	0.0907	0.0195	0.0477	0.0213	0.0199	0.0278	0.0023	0.0302	0.0411	0.1367	0.0074	0.049	0.0989	0.0219	0.0207	0.0046	0.0019	0.0188	0.02	0.1047	0.0229	0.1236	0.0431	0.0025
1	rs72762247	233779544	0.89	0.587533376708783	0.94	0.800578923638966	1.3873780365139	0.0175664930831447	0.0085	0.0084	0.0911	0.0195	0.0476	0.0214	0.0197	0.0277	0.0023	0.0302	0.041	0.1369	0.0073	0.049	0.099	0.0219	0.0205	0.0045	0.0019	0.0188	0.0201	0.1048	0.0229	0.1237	0.0431	0.0024
1	rs77835627	233784133	0.89	0.587533376708783	0.94	0.800578923638966	1.6393126831621	0.0105784919877898	0.0084	0.0081	0.0922	0.0195	0.0474	0.0214	0.019	0.0273	0.0023	0.0299	0.041	0.1374	0.0073	0.0489	0.0994	0.0222	0.0199	0.0042	0.0017	0.0188	0.0205	0.1051	0.0227	0.1242	0.0431	0.0023
1	rs17814096	233785716	0.89	0.587533376708783	0.94	0.800578923638966	1.7110755549782	0.0103761737012099	0.0084	0.0081	0.0924	0.0196	0.0474	0.0214	0.0189	0.0273	0.0023	0.0299	0.0409	0.1374	0.0073	0.0489	0.0994	0.0223	0.0198	0.0042	0.0017	0.0188	0.0205	0.1052	0.0227	0.1243	0.0431	0.0023
1	rs4649241	233785786	0.89	0.587533376708783	0.94	0.800578923638966	1.71950247743996	0.0113173426194154	0.0084	0.0081	0.0924	0.0196	0.0474	0.0215	0.0189	0.0273	0.0023	0.0299	0.0409	0.1374	0.0073	0.0489	0.0994	0.0224	0.0198	0.0042	0.0017	0.0188	0.0205	0.1052	0.0227	0.1243	0.0431	0.0023
1	rs2282428	233786170	0.89	0.587533376708783	0.94	0.800578923638966	1.73968032255274	0.0119266993199836	0.0084	0.0081	0.0924	0.0196	0.0474	0.0215	0.0189	0.0272	0.0023	0.0299	0.0408	0.1374	0.0073	0.0489	0.0994	0.0224	0.0198	0.0041	0.0017	0.0188	0.0206	0.1052	0.0226	0.1243	0.0431	0.0023
1	rs79022496	233788000	0.89	0.587533376708783	0.95	0.731303845289611	1.7110755549782	0.0131939373645986	0.0085	0.0081	0.0925	0.0194	0.0473	0.0215	0.0188	0.0272	0.0023	0.0298	0.0408	0.1375	0.0073	0.0488	0.0995	0.0226	0.0197	0.0042	0.0017	0.0188	0.0206	0.1052	0.0226	0.1244	0.0431	0.0022
1	rs12117994	233796287	0.88	0.650722301593725	0.95	0.731303845289611	1.65124946459756	0.0120195006644638	0.0086	0.0081	0.0926	0.0184	0.0468	0.0211	0.0182	0.0275	0.0026	0.029	0.0409	0.1379	0.0073	0.0487	0.1002	0.0236	0.0186	0.0042	0.0021	0.0189	0.0209	0.1057	0.0226	0.1249	0.0429	0.0022
1	rs780082	233796682	0.88	0.650722301593725	0.95	0.731303845289611	1.68567284537925	0.0140186605367931	0.0086	0.008	0.0926	0.0184	0.0468	0.0211	0.0181	0.0275	0.0026	0.0289	0.0409	0.1379	0.0073	0.0487	0.1003	0.0236	0.0186	0.0042	0.002	0.019	0.0209	0.1059	0.0226	0.125	0.0429	0.0022
1	rs630938	233800484	0.88	0.650722301593725	0.95	0.731303845289611	1.9615226908094	0.0208499575847958	0.0085	0.0081	0.0924	0.0183	0.0467	0.0209	0.018	0.0273	0.0026	0.0289	0.0409	0.1379	0.0076	0.0488	0.1005	0.0235	0.0184	0.0042	0.002	0.019	0.0209	0.1058	0.0225	0.1255	0.0429	0.0024
1	rs7552738	233805172	0.88	0.650722301593725	0.95	0.731303845289611	1.98783459295752	0.026555233577288	0.0085	0.0081	0.0924	0.0182	0.0466	0.021	0.0179	0.0272	0.0027	0.0289	0.041	0.138	0.0076	0.0488	0.1007	0.0234	0.0183	0.0042	0.002	0.019	0.0209	0.1058	0.0226	0.1255	0.0428	0.0024
1	rs6424220	233813318	0.88	0.650722301593725	0.95	0.731303845289611	1.95270485838046	0.0300864075454566	0.0086	0.0081	0.0923	0.0181	0.0465	0.0211	0.0176	0.0272	0.0027	0.0287	0.0409	0.1382	0.0076	0.049	0.1009	0.0235	0.0181	0.0042	0.0021	0.0191	0.0209	0.106	0.0226	0.1258	0.0426	0.0024
1	rs517580	233816146	0.88	0.650722301593725	0.95	0.731303845289611	1.90379211814657	0.0354245302153153	0.0086	0.0081	0.0922	0.0181	0.0466	0.0211	0.0176	0.0272	0.0027	0.0287	0.0409	0.1381	0.0076	0.049	0.1009	0.0235	0.018	0.0042	0.0022	0.0191	0.0207	0.1061	0.0226	0.1259	0.0426	0.0024
1	rs672666	233816373	0.88	0.650722301593725	0.95	0.731303845289611	1.88047262440951	0.0334138463367034	0.0086	0.0081	0.0922	0.0181	0.0466	0.0211	0.0176	0.0272	0.0027	0.0286	0.0409	0.1381	0.0076	0.049	0.1009	0.0235	0.018	0.0042	0.0022	0.0191	0.0207	0.1062	0.0227	0.1259	0.0425	0.0024
1	rs4649346	233817078	0.88	0.650722301593725	0.96	0.665984986819169	1.86570374936165	0.0317051155793327	0.0086	0.0081	0.0922	0.018	0.0466	0.0212	0.0176	0.0272	0.0027	0.0286	0.0408	0.1381	0.0076	0.049	0.1009	0.0235	0.018	0.0042	0.0022	0.0191	0.0207	0.1062	0.0227	0.1258	0.0426	0.0024
1	rs78228761	233817911	0.88	0.650722301593725	0.96	0.665984986819169	1.81937875672668	0.0281304315236123	0.0086	0.0081	0.0921	0.018	0.0466	0.0212	0.0176	0.0272	0.0027	0.0286	0.0408	0.1381	0.0075	0.049	0.1009	0.0235	0.018	0.0042	0.0022	0.0192	0.0207	0.1062	0.0227	0.1259	0.0426	0.0024
1	rs72762264	233825128	0.88	0.650722301593725	0.96	0.665984986819169	1.75176280004687	0.0259190677890828	0.0086	0.0081	0.092	0.018	0.0466	0.0212	0.0176	0.0273	0.0028	0.0285	0.0408	0.1382	0.0075	0.049	0.1009	0.0235	0.018	0.0041	0.0022	0.0193	0.0207	0.1063	0.0227	0.1259	0.0425	0.0024
1	rs12133317	233829145	0.88	0.650722301593725	0.96	0.665984986819169	1.74211566454656	0.0242292183668624	0.0086	0.0081	0.092	0.0179	0.0466	0.0212	0.0176	0.0273	0.0028	0.0285	0.0408	0.1382	0.0075	0.049	0.1007	0.0235	0.018	0.0041	0.0023	0.0194	0.0207	0.1063	0.0227	0.1259	0.0425	0.0024
1	rs489860	233834312	0.88	0.650722301593725	0.96	0.665984986819169	1.72519885147559	0.0308173030052022	0.0087	0.0081	0.0914	0.0179	0.0464	0.0212	0.0175	0.0273	0.0028	0.0285	0.0407	0.1385	0.0075	0.049	0.1009	0.0234	0.0178	0.0041	0.0023	0.0195	0.0208	0.1068	0.0228	0.1261	0.0423	0.0025
1	rs657931	233846763	0.88	0.650722301593725	0.96	0.665984986819169	1.4473540077847	0.0135208170880892	0.0085	0.008	0.0906	0.0175	0.0455	0.0218	0.0173	0.0275	0.003	0.0281	0.0405	0.1388	0.0074	0.0485	0.1021	0.0227	0.0169	0.0037	0.0024	0.0204	0.0211	0.1078	0.0232	0.1266	0.0419	0.0028
1	rs12757689	233859026	0.88	0.650722301593725	0.96	0.665984986819169	1.48338806778915	0.0218797911468812	0.0086	0.008	0.0906	0.0176	0.0454	0.0218	0.0173	0.0275	0.0031	0.0281	0.0406	0.1387	0.0074	0.0484	0.1024	0.0227	0.0168	0.0036	0.0024	0.0204	0.0211	0.1078	0.0233	0.1265	0.0419	0.0029
1	rs16859465	233859529	0.88	0.650722301593725	0.96	0.665984986819169	1.48618877086063	0.0231042878946298	0.0086	0.008	0.0906	0.0176	0.0454	0.0218	0.0173	0.0275	0.0031	0.0281	0.0406	0.1387	0.0074	0.0484	0.1024	0.0227	0.0168	0.0036	0.0024	0.0204	0.0211	0.1078	0.0233	0.1265	0.0419	0.0029
1	rs639936	233871236	0.88	0.650722301593725	0.96	0.665984986819169	1.41823160069747	0.011377548202471	0.0086	0.0079	0.0905	0.0173	0.0451	0.022	0.0169	0.0275	0.0032	0.0279	0.0405	0.1395	0.0073	0.0487	0.1031	0.0223	0.0164	0.0034	0.0023	0.0205	0.0212	0.108	0.0233	0.1267	0.0419	0.003
1	rs115660296	233882845	0.88	0.650722301593725	0.97	0.604552021827049	1.41184432783571	0.0103761737012099	0.0087	0.0079	0.0904	0.0172	0.0451	0.022	0.0169	0.0275	0.0032	0.0279	0.0405	0.1396	0.0072	0.0487	0.1031	0.0223	0.0163	0.0033	0.0023	0.0205	0.0212	0.108	0.0234	0.1268	0.0419	0.003
1	rs78602439	233893653	0.88	0.650722301593725	0.97	0.604552021827049	1.43725980404862	0.00875048868656048	0.0087	0.0078	0.0904	0.0171	0.0451	0.022	0.0168	0.0275	0.0032	0.0278	0.0405	0.1398	0.0072	0.0488	0.1032	0.0222	0.0162	0.0033	0.0023	0.0205	0.0212	0.108	0.0234	0.1268	0.0418	0.003
1	rs116821043	233897986	0.88	0.650722301593725	0.97	0.604552021827049	1.50283258637328	0.010959521571443	0.0087	0.0078	0.0904	0.0171	0.0451	0.022	0.0168	0.0275	0.0032	0.0278	0.0405	0.1399	0.0072	0.0488	0.1033	0.0222	0.0162	0.0033	0.0023	0.0205	0.0213	0.108	0.0235	0.1268	0.0418	0.003
1	rs4521950	233899778	0.88	0.650722301593725	0.97	0.604552021827049	1.50152671187698	0.0142878612642874	0.0087	0.0078	0.0904	0.0171	0.0451	0.022	0.0168	0.0275	0.0032	0.0278	0.0405	0.1399	0.0072	0.0489	0.1033	0.0222	0.0162	0.0033	0.0023	0.0205	0.0213	0.108	0.0235	0.1268	0.0419	0.003
1	rs76908029	233911007	0.88	0.650722301593725	0.98	0.546929419532092	1.47290268864643	0.00969769318322513	0.0087	0.0078	0.0904	0.0171	0.0451	0.0221	0.0167	0.0275	0.0032	0.0278	0.0405	0.1399	0.0072	0.0488	0.1033	0.0222	0.0162	0.0033	0.0023	0.0206	0.0213	0.108	0.0235	0.1268	0.0418	0.003
1	rs10495339	233911886	0.88	0.650722301593725	0.98	0.546929419532092	1.47270323204018	0.0100622832198251	0.0087	0.0078	0.0904	0.0171	0.0451	0.0221	0.0167	0.0275	0.0032	0.0278	0.0405	0.1399	0.0072	0.0488	0.1032	0.0222	0.0162	0.0033	0.0023	0.0206	0.0213	0.108	0.0235	0.1268	0.0418	0.003
1	rs16859600	233928834	0.88	0.650722301593725	0.98	0.546929419532092	1.36889064566652	0.0101473999207277	0.0086	0.0078	0.09	0.0173	0.0452	0.0219	0.0168	0.0277	0.0032	0.0278	0.0406	0.1401	0.0071	0.0489	0.1031	0.0219	0.0162	0.0034	0.0023	0.0205	0.0211	0.1085	0.0235	0.1264	0.042	0.003
1	rs34568722	233938267	0.88	0.650722301593725	0.99	0.493036143459036	1.34027506333761	0.00864543521770959	0.0086	0.0078	0.09	0.0173	0.0452	0.0219	0.0168	0.0278	0.0032	0.0278	0.0406	0.1401	0.0071	0.0488	0.1032	0.0219	0.0162	0.0034	0.0022	0.0205	0.0212	0.1086	0.0235	0.1262	0.042	0.003
1	rs4649258	233940769	0.88	0.650722301593725	0.99	0.493036143459036	1.36190919614438	0.00972549329185568	0.0086	0.0078	0.09	0.0173	0.0452	0.0219	0.0168	0.0278	0.0032	0.0278	0.0406	0.1401	0.0071	0.0489	0.1031	0.0218	0.0162	0.0034	0.0022	0.0206	0.0212	0.1086	0.0235	0.1262	0.042	0.003
1	rs113801949	233941568	0.88	0.650722301593725	0.99	0.493036143459036	1.29730556531653	0.00650078875913934	0.0086	0.0078	0.09	0.0173	0.0452	0.0219	0.0168	0.0278	0.0032	0.0278	0.0406	0.1402	0.0071	0.0488	0.1031	0.0218	0.0163	0.0034	0.0022	0.0205	0.0211	0.1087	0.0235	0.1261	0.042	0.003
1	rs57213280	233952608	0.88	0.650722301593725	1	0.442785362986439	1.33440625900334	0.00915028632356226	0.0086	0.0078	0.09	0.0172	0.0453	0.022	0.0167	0.0279	0.0032	0.0278	0.0405	0.1404	0.0072	0.0488	0.1032	0.0214	0.0163	0.0034	0.0022	0.0205	0.0211	0.109	0.0237	0.1258	0.0422	0.0029
1	rs10752770	233966896	0.89	0.587533376708783	1	0.442785362986439	1.28818744515849	0.0103187354506704	0.0083	0.0078	0.0899	0.017	0.0454	0.022	0.0168	0.0281	0.0031	0.028	0.0407	0.1409	0.0072	0.0487	0.1033	0.0208	0.0163	0.0033	0.0023	0.0204	0.0208	0.1097	0.024	0.1247	0.0427	0.0026
1	rs78253806	233975238	0.89	0.587533376708783	1	0.442785362986439	1.2428733353349	0.00469424179539084	0.0083	0.0078	0.0898	0.0171	0.0455	0.022	0.0169	0.0282	0.0031	0.028	0.0407	0.1409	0.0072	0.0488	0.1033	0.0208	0.0164	0.0033	0.0023	0.0204	0.0207	0.1095	0.0241	0.1245	0.0427	0.0026
1	rs1389971	233982024	0.89	0.587533376708783	1	0.442785362986439	1.28695458505779	0.0086716370030195	0.0083	0.0078	0.0897	0.0172	0.0455	0.022	0.0169	0.0282	0.0031	0.028	0.0407	0.141	0.0072	0.0488	0.1033	0.0208	0.0163	0.0033	0.0023	0.0204	0.0207	0.1095	0.0241	0.1244	0.0427	0.0026
1	rs187449011	233987771	0.89	0.587533376708783	1	0.442785362986439	1.33431013010695	0.0094493333285935	0.0081	0.0078	0.0883	0.018	0.0459	0.0226	0.0175	0.0282	0.0031	0.028	0.0409	0.1408	0.0073	0.0496	0.1025	0.0209	0.0168	0.0032	0.0024	0.0203	0.0202	0.1093	0.0245	0.1231	0.0431	0.0024
1	rs10797493	233991001	0.89	0.587533376708783	1	0.442785362986439	1.42236445073903	0.0142878612642874	0.0081	0.0078	0.088	0.0182	0.0461	0.0228	0.0177	0.0282	0.0031	0.028	0.041	0.1408	0.0073	0.0499	0.1023	0.0209	0.0169	0.0032	0.0024	0.0203	0.02	0.1092	0.0245	0.1228	0.0432	0.0024
1	rs720395	233995053	0.89	0.587533376708783	1.01	0.39608418712213	1.35049639422294	0.00768022255884735	0.008	0.0077	0.0879	0.0183	0.0459	0.0228	0.0178	0.0281	0.0031	0.0279	0.041	0.1409	0.0072	0.05	0.1022	0.0209	0.0169	0.0031	0.0024	0.0202	0.0199	0.1094	0.0247	0.1227	0.0434	0.0023
1	rs12128516	233997062	0.89	0.587533376708783	1.01	0.39608418712213	1.37073520455248	0.00668257294700575	0.008	0.0077	0.0878	0.0183	0.0459	0.0228	0.0178	0.028	0.0031	0.0279	0.041	0.1409	0.0073	0.05	0.1022	0.0208	0.017	0.0031	0.0024	0.0202	0.0199	0.1094	0.0248	0.1226	0.0434	0.0023
1	rs17232212	234007601	0.89	0.587533376708783	1.01	0.39608418712213	1.40233249558796	0.00445105438321451	0.008	0.0077	0.0877	0.0183	0.0459	0.0229	0.018	0.0279	0.0031	0.0278	0.0411	0.1409	0.0073	0.05	0.1019	0.0207	0.017	0.0031	0.0024	0.0202	0.0199	0.1096	0.0249	0.1228	0.0435	0.0022
1	rs80162645	234016287	0.89	0.587533376708783	1.02	0.35283343175317	1.61419132049212	0.0131614704382217	0.008	0.0077	0.0874	0.0185	0.0457	0.0232	0.0183	0.0276	0.003	0.0276	0.0411	0.141	0.0073	0.05	0.1014	0.0204	0.0172	0.003	0.0025	0.0203	0.0197	0.1099	0.0253	0.1229	0.0438	0.0021
1	rs16859773	234016310	0.89	0.587533376708783	1.02	0.35283343175317	1.61573801160925	0.0135866749403153	0.008	0.0077	0.0874	0.0185	0.0457	0.0232	0.0183	0.0276	0.003	0.0276	0.0411	0.141	0.0073	0.05	0.1014	0.0204	0.0172	0.003	0.0025	0.0203	0.0197	0.1099	0.0253	0.1229	0.0438	0.0021
1	rs12072362	234016667	0.89	0.587533376708783	1.02	0.35283343175317	1.62761353177046	0.0159209423280434	0.008	0.0077	0.0874	0.0185	0.0457	0.0232	0.0183	0.0276	0.003	0.0276	0.0411	0.141	0.0073	0.05	0.1014	0.0204	0.0172	0.003	0.0025	0.0203	0.0197	0.1098	0.0253	0.123	0.0438	0.0021
1	rs76190725	234031794	0.89	0.587533376708783	1.02	0.35283343175317	1.7620664398394	0.0107828068519291	0.008	0.0077	0.0874	0.0189	0.0456	0.0235	0.0185	0.0276	0.003	0.0274	0.0411	0.1412	0.0074	0.0498	0.1006	0.0203	0.0173	0.003	0.0025	0.0203	0.0196	0.1097	0.0255	0.1229	0.044	0.002
1	rs77238755	234034081	0.89	0.587533376708783	1.02	0.35283343175317	1.79995420382933	0.010989116418805	0.008	0.0077	0.0874	0.0189	0.0456	0.0235	0.0185	0.0276	0.003	0.0274	0.0411	0.1412	0.0074	0.0498	0.1004	0.0203	0.0173	0.003	0.0025	0.0203	0.0196	0.1097	0.0255	0.1229	0.044	0.002
1	rs12037286	234037671	0.89	0.587533376708783	1.02	0.35283343175317	1.8927739999314	0.0143555612767348	0.008	0.0077	0.0874	0.019	0.0456	0.0236	0.0186	0.0276	0.003	0.0274	0.0412	0.1412	0.0075	0.0498	0.1002	0.0203	0.0173	0.003	0.0025	0.0203	0.0195	0.1097	0.0255	0.1229	0.044	0.002
1	rs72751779	234042048	0.89	0.587533376708783	1.02	0.35283343175317	1.85595213448108	0.0153551385752214	0.008	0.0077	0.0874	0.0192	0.0455	0.0239	0.0188	0.0276	0.0029	0.0273	0.0411	0.1413	0.0075	0.0494	0.1	0.0204	0.0175	0.003	0.0025	0.0202	0.0195	0.1097	0.0257	0.1225	0.0442	0.002
1	rs72751788	234045310	0.89	0.587533376708783	1.03	0.312927433563081	1.88395342544132	0.0175664930831447	0.0079	0.0078	0.0873	0.0193	0.0454	0.0243	0.0191	0.0276	0.0029	0.0273	0.041	0.1416	0.0075	0.0484	0.0999	0.0205	0.0178	0.003	0.0024	0.0202	0.0194	0.1097	0.0258	0.1221	0.0444	0.002
1	rs75641656	234046035	0.89	0.587533376708783	1.02	0.35283343175317	1.8975712988114	0.0142540712059596	0.0079	0.0078	0.0873	0.0194	0.0454	0.0243	0.0191	0.0276	0.0029	0.0273	0.041	0.1417	0.0075	0.0483	0.0997	0.0205	0.0178	0.003	0.0024	0.0202	0.0194	0.1097	0.0258	0.1221	0.0445	0.002
1	rs115240947	234046376	0.89	0.587533376708783	1.02	0.35283343175317	1.9595375122315	0.0091233460804606	0.0079	0.0078	0.0873	0.0193	0.0454	0.0243	0.0191	0.0276	0.0029	0.0273	0.041	0.1418	0.0076	0.0484	0.0996	0.0205	0.0178	0.003	0.0024	0.0202	0.0194	0.1096	0.0258	0.1221	0.0445	0.002
1	rs79505458	234046629	0.89	0.587533376708783	1.02	0.35283343175317	1.90881746998563	0.00636618263033342	0.0079	0.0078	0.0873	0.0193	0.0455	0.0243	0.0191	0.0276	0.0029	0.0273	0.0411	0.1418	0.0076	0.0483	0.0996	0.0204	0.0178	0.003	0.0024	0.0202	0.0194	0.1095	0.0258	0.1218	0.0446	0.002
1	rs6689738	234047643	0.9	0.528487958927512	1.02	0.35283343175317	1.82529547494316	0.00361312759372091	0.008	0.0079	0.087	0.0192	0.0451	0.0245	0.0193	0.0275	0.0029	0.0277	0.0419	0.1419	0.0078	0.0483	0.0991	0.0205	0.0178	0.0031	0.0025	0.0206	0.0193	0.1093	0.0261	0.1206	0.0446	0.0021
1	rs60861221	234056174	0.9	0.528487958927512	1.02	0.35283343175317	1.92392046529356	0.0089892598333955	0.0079	0.0084	0.0856	0.0195	0.0453	0.025	0.0204	0.0276	0.0029	0.029	0.0429	0.1401	0.008	0.0477	0.0953	0.0211	0.0184	0.0031	0.0025	0.0206	0.019	0.1109	0.0274	0.1167	0.0468	0.0021
1	rs6674125	234065616	0.9	0.528487958927512	1.01	0.39608418712213	1.59023421138971	0.0114077118862803	0.0079	0.0086	0.0856	0.0195	0.0455	0.0248	0.0207	0.0276	0.0029	0.0293	0.043	0.1401	0.0078	0.0474	0.0951	0.0212	0.0185	0.0031	0.0025	0.0207	0.019	0.1109	0.0274	0.1167	0.0467	0.0021
1	rs4920239	234068161	0.9	0.528487958927512	1.01	0.39608418712213	1.51279089751532	0.011107902440145	0.008	0.0085	0.0858	0.0195	0.0454	0.0247	0.0207	0.0276	0.0029	0.0293	0.043	0.1403	0.0077	0.0473	0.0951	0.0213	0.0185	0.0031	0.0025	0.0207	0.0189	0.1109	0.0274	0.1167	0.0467	0.0021
1	rs72753713	234068743	0.9	0.528487958927512	1.02	0.35283343175317	1.47549652658148	0.0101189868557896	0.008	0.0085	0.0858	0.0196	0.0453	0.0247	0.0207	0.0276	0.0029	0.0293	0.0429	0.1404	0.0077	0.0473	0.0952	0.0213	0.0185	0.0031	0.0025	0.0207	0.0189	0.1109	0.0273	0.1167	0.0467	0.0021
1	rs76163418	234071959	0.9	0.528487958927512	1.02	0.35283343175317	1.31944183234721	0.00859315483207594	0.008	0.0086	0.0857	0.0196	0.0454	0.025	0.0208	0.0275	0.0029	0.0295	0.043	0.1401	0.0076	0.0474	0.0941	0.0214	0.0187	0.0032	0.0025	0.0207	0.0188	0.1109	0.0276	0.1165	0.0468	0.0021
1	rs116793947	234073369	0.9	0.528487958927512	1.01	0.39608418712213	1.29084436489197	0.00983710265062258	0.0081	0.0086	0.0857	0.0196	0.0454	0.0251	0.0208	0.0275	0.003	0.0296	0.043	0.14	0.0076	0.0474	0.0936	0.0214	0.0188	0.0032	0.0025	0.0207	0.0187	0.1109	0.0277	0.1164	0.0468	0.0021
1	rs7545968	234075888	0.9	0.528487958927512	1	0.442785362986439	1.24465145727216	0.0110484281145663	0.0081	0.0086	0.0857	0.0197	0.0454	0.0253	0.0209	0.0274	0.0029	0.0297	0.043	0.1398	0.0076	0.0474	0.0931	0.0214	0.0189	0.0033	0.0026	0.0206	0.0187	0.111	0.0278	0.1164	0.0468	0.0021
1	rs114996821	234076749	0.9	0.528487958927512	0.99	0.493036143459036	1.23838560208825	0.0116810107217955	0.0081	0.0086	0.0857	0.0197	0.0454	0.0253	0.0209	0.0274	0.0029	0.0297	0.043	0.1397	0.0076	0.0474	0.0931	0.0214	0.0189	0.0033	0.0026	0.0206	0.0187	0.1111	0.0279	0.1164	0.0468	0.0021
1	rs12122072	234076976	0.9	0.528487958927512	0.99	0.493036143459036	1.2381053265741	0.0113474251115224	0.0081	0.0086	0.0857	0.0197	0.0454	0.0253	0.0209	0.0274	0.0029	0.0297	0.043	0.1397	0.0076	0.0474	0.093	0.0214	0.0189	0.0033	0.0026	0.0206	0.0187	0.1111	0.0279	0.1163	0.0468	0.0021
1	rs7518747	234089304	0.91	0.473491286898298	0.99	0.493036143459036	0.986462503707182	0.0145255103414137	0.0082	0.0087	0.0856	0.0197	0.0454	0.0255	0.021	0.0273	0.0029	0.0301	0.0431	0.1386	0.0075	0.0474	0.0927	0.0216	0.0189	0.0034	0.0027	0.0205	0.0187	0.1111	0.0283	0.1157	0.0471	0.0022
1	rs4920187	234095334	0.91	0.473491286898298	0.99	0.493036143459036	0.0511208286311483	0.0597464449684687	0.009	0.0087	0.0852	0.0201	0.0455	0.0268	0.0216	0.0262	0.003	0.0334	0.0444	0.1332	0.0061	0.0462	0.0928	0.0221	0.019	0.0048	0.0036	0.0205	0.0187	0.1124	0.0303	0.1082	0.0489	0.0032
1	rs4330980	234098310	0.91	0.473491286898298	0.99	0.493036143459036	0.0521774507797284	0.0617346638076259	0.009	0.0087	0.0852	0.0201	0.0455	0.0268	0.0216	0.0262	0.003	0.0334	0.0444	0.1332	0.0061	0.0462	0.0929	0.0221	0.019	0.0048	0.0036	0.0205	0.0187	0.1124	0.0303	0.1082	0.049	0.0032
1	rs10797509	234100013	0.91	0.473491286898298	0.99	0.493036143459036	0.0525498568044553	0.0628735477065409	0.009	0.0087	0.0852	0.0201	0.0456	0.0268	0.0216	0.0262	0.003	0.0334	0.0444	0.1333	0.0061	0.0461	0.0929	0.0221	0.019	0.0048	0.0036	0.0205	0.0186	0.1125	0.0303	0.1082	0.049	0.0032
1	rs78907019	234106897	0.91	0.473491286898298	0.99	0.493036143459036	0.0588620924676678	0.0685591865461554	0.009	0.0087	0.0852	0.0202	0.0455	0.0268	0.0217	0.0261	0.003	0.0333	0.0444	0.1335	0.0061	0.0459	0.0929	0.0222	0.0189	0.0049	0.0036	0.0205	0.0186	0.1126	0.0303	0.1081	0.0489	0.0032
1	rs11587123	234107863	0.91	0.473491286898298	0.99	0.493036143459036	0.0614991424003707	0.0711597208539479	0.009	0.0087	0.0852	0.0202	0.0455	0.0268	0.0217	0.0261	0.003	0.0333	0.0444	0.1335	0.0062	0.0458	0.0929	0.0222	0.0189	0.0049	0.0037	0.0205	0.0186	0.1126	0.0303	0.1081	0.0489	0.0032
1	rs79134106	234111640	0.91	0.473491286898298	0.98	0.546929419532092	0.0571045301446818	0.066342698528096	0.009	0.0087	0.0852	0.0202	0.0456	0.0268	0.0217	0.026	0.003	0.0334	0.0444	0.1336	0.0061	0.0458	0.0929	0.0221	0.0189	0.0049	0.0037	0.0205	0.0185	0.1128	0.0304	0.1079	0.0489	0.0032
1	rs7547991	234115450	0.91	0.473491286898298	0.98	0.546929419532092	0.0610293191003281	0.083993131630829	0.009	0.0086	0.0852	0.0202	0.0457	0.0268	0.0217	0.026	0.0031	0.0336	0.0443	0.1336	0.0061	0.0459	0.0928	0.022	0.0188	0.0049	0.0037	0.0205	0.0184	0.1129	0.0304	0.1077	0.0489	0.0033
1	rs9435534	234115547	0.91	0.473491286898298	0.98	0.546929419532092	0.0590086282323074	0.0806105214512356	0.009	0.0086	0.0852	0.0202	0.0457	0.0268	0.0217	0.0259	0.0031	0.0336	0.0443	0.1336	0.0061	0.0459	0.0928	0.022	0.0188	0.0049	0.0037	0.0205	0.0184	0.1129	0.0304	0.1077	0.0489	0.0033
1	rs56172822	234116342	0.91	0.473491286898298	0.98	0.546929419532092	0.0525668265960433	0.0766262266642241	0.009	0.0086	0.0852	0.0202	0.0457	0.0268	0.0217	0.0259	0.0031	0.0337	0.0443	0.1336	0.0061	0.0458	0.0928	0.022	0.0188	0.0049	0.0037	0.0205	0.0184	0.1129	0.0306	0.1077	0.0488	0.0033
1	rs6668145	234119979	0.91	0.473491286898298	0.98	0.546929419532092	0.0452358701316615	0.0932049453446459	0.0094	0.0086	0.0856	0.0203	0.0457	0.0264	0.0214	0.0249	0.0032	0.0358	0.0444	0.1325	0.0061	0.0459	0.0925	0.0218	0.0186	0.0048	0.0038	0.021	0.019	0.1143	0.0312	0.1057	0.048	0.0034
1	rs79990527	234127102	0.91	0.473491286898298	0.98	0.546929419532092	0.0547170913841881	0.107178599216655	0.0094	0.0085	0.0858	0.0203	0.0457	0.0263	0.0214	0.0247	0.0032	0.0361	0.0445	0.1323	0.0061	0.046	0.0925	0.0217	0.0186	0.0048	0.0038	0.021	0.019	0.1147	0.0313	0.1055	0.0478	0.0034
1	rs12145109	234127156	0.91	0.473491286898298	0.98	0.546929419532092	0.0549265589256717	0.10818162256468	0.0094	0.0085	0.0858	0.0203	0.0457	0.0263	0.0214	0.0247	0.0032	0.0361	0.0445	0.1323	0.0061	0.046	0.0925	0.0217	0.0186	0.0048	0.0038	0.021	0.019	0.1147	0.0313	0.1055	0.0478	0.0034
1	rs12023024	234134822	0.91	0.473491286898298	0.97	0.604552021827049	0.0570686637388281	0.0983152572571123	0.0094	0.0085	0.086	0.0203	0.0459	0.0263	0.0213	0.0246	0.0031	0.0362	0.0445	0.1323	0.006	0.046	0.0925	0.0217	0.0186	0.0048	0.0037	0.0209	0.019	0.115	0.0313	0.1054	0.0477	0.0034
1	rs4623775	234139581	0.91	0.473491286898298	0.97	0.604552021827049	0.0595971899900357	0.0943136355729378	0.0094	0.0084	0.0862	0.0203	0.046	0.0263	0.0213	0.0245	0.0031	0.0363	0.0444	0.1322	0.006	0.046	0.0925	0.0217	0.0186	0.0047	0.0037	0.021	0.0191	0.1151	0.0314	0.1053	0.0475	0.0034
1	rs75527110	234141264	0.91	0.473491286898298	0.97	0.604552021827049	0.0610480663395758	0.0880485892603067	0.0094	0.0084	0.0862	0.0203	0.046	0.0263	0.0212	0.0245	0.003	0.0364	0.0444	0.1321	0.006	0.046	0.0925	0.0217	0.0185	0.0047	0.0037	0.0209	0.0191	0.1152	0.0314	0.1052	0.0475	0.0034
1	rs114778315	234141792	0.91	0.473491286898298	0.97	0.604552021827049	0.0584239342255401	0.0760429869509714	0.0094	0.0083	0.0863	0.0203	0.0461	0.0263	0.0212	0.0244	0.003	0.0364	0.0444	0.1321	0.006	0.046	0.0926	0.0216	0.0185	0.0047	0.0037	0.0209	0.0191	0.1154	0.0313	0.1053	0.0474	0.0033
1	rs12405038	234143885	0.91	0.473491286898298	0.97	0.604552021827049	0.0631335533376099	0.0806105214512356	0.0094	0.0083	0.0864	0.0202	0.0461	0.0264	0.021	0.0244	0.003	0.0365	0.0445	0.1319	0.0059	0.0461	0.0927	0.0217	0.0186	0.0047	0.0037	0.021	0.0192	0.1156	0.0312	0.1052	0.0474	0.0033
1	rs74417265	234144297	0.91	0.473491286898298	0.97	0.604552021827049	0.0608981949654626	0.0737283500334822	0.0094	0.0083	0.0864	0.0202	0.0461	0.0264	0.021	0.0243	0.003	0.0366	0.0445	0.1319	0.0059	0.0461	0.0927	0.0217	0.0186	0.0047	0.0037	0.021	0.0192	0.1156	0.0312	0.1052	0.0474	0.0033
1	rs12131508	234152939	0.91	0.473491286898298	0.97	0.604552021827049	0.0610668173845888	0.0730110712971125	0.0094	0.0082	0.0865	0.0201	0.0462	0.0263	0.0208	0.0244	0.0029	0.0367	0.0445	0.1317	0.0059	0.0461	0.0929	0.0217	0.0185	0.0046	0.0037	0.021	0.0193	0.1156	0.0312	0.1051	0.0473	0.0033
1	rs16842428	234158618	0.91	0.473491286898298	0.96	0.665984986819169	0.0591186886868485	0.065519386739129	0.0094	0.0082	0.0865	0.0201	0.0462	0.0263	0.0208	0.0244	0.0029	0.0367	0.0445	0.1317	0.0059	0.0461	0.0929	0.0217	0.0185	0.0046	0.0037	0.021	0.0193	0.1156	0.0312	0.1051	0.0473	0.0033
1	rs114090527	234191738	0.91	0.473491286898298	0.96	0.665984986819169	0.0623508307502912	0.0680022136518628	0.0094	0.0082	0.0867	0.02	0.0462	0.0264	0.0207	0.0243	0.0029	0.0368	0.0447	0.1312	0.0059	0.0461	0.0931	0.0217	0.0185	0.0046	0.0036	0.021	0.0195	0.1155	0.0313	0.1048	0.0475	0.0033
1	rs79537278	234196021	0.91	0.473491286898298	0.96	0.665984986819169	0.0619713481377028	0.0705940384961114	0.0094	0.0083	0.0867	0.02	0.0462	0.0264	0.0207	0.0243	0.0029	0.0368	0.0447	0.1312	0.0059	0.0461	0.0931	0.0217	0.0185	0.0046	0.0036	0.021	0.0195	0.1155	0.0313	0.1047	0.0475	0.0033
1	rs72756126	234200399	0.91	0.473491286898298	0.96	0.665984986819169	0.0657958308005711	0.0644283606825479	0.0094	0.0083	0.0866	0.02	0.0462	0.0264	0.0206	0.0243	0.0029	0.0368	0.0447	0.1311	0.0059	0.0461	0.0932	0.0217	0.0185	0.0046	0.0037	0.021	0.0196	0.1155	0.0313	0.1046	0.0475	0.0033
1	rs116758407	234200767	0.91	0.473491286898298	0.96	0.665984986819169	0.0661905408005934	0.0633450554487495	0.0094	0.0083	0.0866	0.02	0.0462	0.0264	0.0206	0.0243	0.0029	0.0368	0.0447	0.1311	0.0059	0.0461	0.0932	0.0217	0.0185	0.0046	0.0037	0.021	0.0196	0.1155	0.0313	0.1046	0.0475	0.0033
1	rs12123079	234202957	0.91	0.473491286898298	0.96	0.665984986819169	0.0684295900569572	0.0603400063791528	0.0094	0.0083	0.0866	0.02	0.0462	0.0264	0.0206	0.0243	0.0029	0.0367	0.0447	0.131	0.0059	0.0461	0.0932	0.0217	0.0184	0.0046	0.0037	0.021	0.0196	0.1155	0.0313	0.1046	0.0475	0.0033
1	rs1350511	234206593	0.91	0.473491286898298	0.96	0.665984986819169	0.105438462080096	0.0888223385193524	0.0095	0.0083	0.0862	0.02	0.0462	0.0265	0.0205	0.0243	0.0028	0.0367	0.0447	0.1305	0.006	0.0462	0.0936	0.0216	0.0184	0.0047	0.004	0.0211	0.02	0.1156	0.0314	0.1041	0.0478	0.0034
1	rs4281379	234210250	0.91	0.473491286898298	0.96	0.665984986819169	0.210472159917466	0.056301984089823	0.0094	0.0077	0.0876	0.0179	0.0469	0.0247	0.0188	0.0242	0.0026	0.0378	0.0466	0.1284	0.0061	0.0472	0.0991	0.0197	0.0169	0.0043	0.0037	0.0211	0.0207	0.1214	0.03	0.0996	0.0483	0.0032
1	rs12750467	234210819	0.91	0.473491286898298	0.96	0.665984986819169	0.238140169810605	0.0660677823225773	0.0094	0.0076	0.0877	0.0178	0.0469	0.0246	0.0186	0.0242	0.0025	0.0379	0.0469	0.1282	0.0061	0.0473	0.0995	0.0195	0.0168	0.0043	0.0037	0.0211	0.0207	0.1218	0.03	0.0994	0.0484	0.0032
1	rs78554113	234213408	0.91	0.473491286898298	0.96	0.665984986819169	0.245070598609109	0.0719405849697624	0.0094	0.0076	0.0878	0.0177	0.0469	0.0246	0.0186	0.0242	0.0025	0.0379	0.0469	0.1282	0.0061	0.0475	0.0996	0.0195	0.0168	0.0043	0.0037	0.0211	0.0207	0.1218	0.03	0.0992	0.0484	0.0032
1	rs76678819	234214198	0.91	0.473491286898298	0.96	0.665984986819169	0.248928992464683	0.0778716561698616	0.0094	0.0076	0.0878	0.0177	0.0469	0.0245	0.0186	0.0242	0.0025	0.0379	0.047	0.1281	0.0061	0.0475	0.0997	0.0195	0.0167	0.0043	0.0036	0.0211	0.0207	0.1218	0.03	0.0992	0.0485	0.0031
1	rs77615512	234214513	0.91	0.473491286898298	0.96	0.665984986819169	0.248137084258483	0.0783868612179857	0.0094	0.0076	0.0879	0.0177	0.0468	0.0245	0.0186	0.0242	0.0025	0.0379	0.047	0.1281	0.0061	0.0475	0.0997	0.0195	0.0167	0.0043	0.0036	0.0211	0.0207	0.1218	0.03	0.0992	0.0485	0.0031
1	rs12032360	234218147	0.91	0.473491286898298	0.96	0.665984986819169	0.275649860644226	0.0979927276923974	0.0094	0.0076	0.088	0.0176	0.0468	0.0245	0.0185	0.0242	0.0025	0.0379	0.0471	0.1281	0.0061	0.0478	0.0998	0.0194	0.0167	0.0043	0.0036	0.0213	0.0206	0.1219	0.03	0.0991	0.0485	0.0031
1	rs17511542	234218925	0.91	0.473491286898298	0.96	0.665984986819169	0.270463692468333	0.0795696654888375	0.0094	0.0075	0.0886	0.0175	0.0469	0.0244	0.0183	0.0241	0.0024	0.0379	0.0471	0.128	0.006	0.0477	0.1002	0.0192	0.0166	0.0043	0.0036	0.0213	0.0204	0.122	0.0301	0.0992	0.0486	0.0031
1	rs12128887	234219212	0.91	0.473491286898298	0.95	0.731303845289611	0.283906809138491	0.120842998952587	0.0094	0.0075	0.0887	0.0175	0.0469	0.0244	0.0182	0.0241	0.0024	0.0379	0.0471	0.128	0.006	0.0476	0.1004	0.0192	0.0166	0.0043	0.0036	0.0213	0.0203	0.122	0.0301	0.0992	0.0486	0.0031
1	rs114966413	234220391	0.91	0.473491286898298	0.95	0.731303845289611	0.280983174150793	0.110451525745496	0.0094	0.0075	0.0888	0.0174	0.0469	0.0243	0.0181	0.0241	0.0024	0.0379	0.0471	0.128	0.006	0.0477	0.1004	0.0191	0.0165	0.0043	0.0036	0.0213	0.0204	0.1221	0.0301	0.0993	0.0486	0.0031
1	rs12045522	234231429	0.91	0.473491286898298	0.96	0.665984986819169	0.334114599626426	0.108265370041192	0.0093	0.0072	0.0894	0.017	0.0474	0.0238	0.0171	0.024	0.0023	0.0382	0.0474	0.1283	0.0057	0.048	0.1016	0.0186	0.0164	0.0041	0.0036	0.0213	0.0208	0.122	0.0306	0.0988	0.0486	0.0029
1	rs12565924	234232523	0.91	0.473491286898298	0.95	0.731303845289611	0.327909340465364	0.125859462120879	0.0093	0.0071	0.0895	0.0169	0.0476	0.0236	0.017	0.0242	0.0024	0.0382	0.0476	0.1283	0.0057	0.048	0.1019	0.0186	0.0164	0.0041	0.0036	0.0213	0.0209	0.1221	0.0307	0.0984	0.0485	0.0029
1	rs74196827	234234578	0.91	0.473491286898298	0.96	0.665984986819169	0.299838033579407	0.112994754844534	0.0093	0.0071	0.0896	0.0169	0.0476	0.0235	0.017	0.0242	0.0024	0.0382	0.0476	0.1283	0.0057	0.0479	0.1021	0.0185	0.0164	0.0041	0.0036	0.0213	0.021	0.122	0.0307	0.0984	0.0484	0.0029
1	rs12729099	234238424	0.91	0.473491286898298	0.96	0.665984986819169	0.280231323722885	0.130501977774154	0.0094	0.0071	0.0894	0.0168	0.0476	0.0233	0.0169	0.0242	0.0024	0.0383	0.0477	0.1285	0.0056	0.0479	0.1024	0.0183	0.0163	0.0041	0.0036	0.0212	0.0211	0.1219	0.0307	0.0985	0.0484	0.0028
1	rs115291552	234241703	0.91	0.473491286898298	0.96	0.665984986819169	0.271201318673191	0.117109623517127	0.0094	0.0071	0.0894	0.0168	0.0477	0.0233	0.0169	0.0242	0.0024	0.0382	0.0477	0.1285	0.0055	0.0479	0.1024	0.0183	0.0163	0.0041	0.0036	0.0212	0.0212	0.1219	0.0307	0.0986	0.0484	0.0028
1	rs72758208	234241926	0.91	0.473491286898298	0.96	0.665984986819169	0.272818659843426	0.115559999216445	0.0094	0.0071	0.0894	0.0168	0.0477	0.0233	0.0169	0.0242	0.0024	0.0383	0.0477	0.1286	0.0055	0.0479	0.1024	0.0183	0.0163	0.0041	0.0036	0.0212	0.0212	0.1219	0.0307	0.0986	0.0484	0.0028
1	rs79210449	234248164	0.91	0.473491286898298	0.96	0.665984986819169	0.263692154964209	0.109020217529996	0.0093	0.0071	0.0894	0.0168	0.0477	0.0233	0.0169	0.0242	0.0023	0.0383	0.0478	0.1285	0.0055	0.0479	0.1025	0.0183	0.0163	0.004	0.0035	0.0212	0.0212	0.1219	0.0307	0.0986	0.0484	0.0028
1	rs12140042	234255370	0.92	0.422441555019286	0.96	0.665984986819169	0.270049254833761	0.130052872449655	0.0093	0.0071	0.0893	0.0169	0.0477	0.0233	0.0169	0.0242	0.0023	0.0383	0.0478	0.1285	0.0055	0.0479	0.1026	0.0184	0.0163	0.004	0.0035	0.0212	0.0212	0.1219	0.0307	0.0986	0.0484	0.0028
1	rs12143142	234258035	0.92	0.422441555019286	0.96	0.665984986819169	0.266106407183178	0.137673284872063	0.0093	0.0071	0.0893	0.0169	0.0476	0.0233	0.0168	0.0242	0.0023	0.0383	0.0478	0.1285	0.0055	0.048	0.1027	0.0184	0.0163	0.004	0.0035	0.0212	0.0213	0.1218	0.0308	0.0986	0.0484	0.0028
1	rs6661512	234273516	0.92	0.422441555019286	0.96	0.665984986819169	0.205927433198141	0.139234831209988	0.0092	0.0069	0.0888	0.0168	0.0481	0.023	0.0168	0.0241	0.0021	0.0385	0.0481	0.1276	0.005	0.0484	0.1034	0.0188	0.0164	0.0037	0.0033	0.0213	0.0214	0.1219	0.0311	0.0988	0.0484	0.0027
1	rs1563693	234277445	0.92	0.422441555019286	0.96	0.665984986819169	0.171516454829089	0.121017717592685	0.0091	0.0069	0.0886	0.0168	0.0484	0.0229	0.0168	0.0241	0.0021	0.0385	0.0481	0.1277	0.0049	0.0484	0.1035	0.0188	0.0164	0.0036	0.0031	0.0213	0.0214	0.122	0.0312	0.0988	0.0484	0.0026
1	rs116611433	234277494	0.92	0.422441555019286	0.96	0.665984986819169	0.170519206732175	0.114788127157992	0.0091	0.0069	0.0886	0.0168	0.0484	0.0229	0.0168	0.0241	0.0021	0.0385	0.0481	0.1277	0.0049	0.0484	0.1035	0.0188	0.0164	0.0036	0.0031	0.0213	0.0214	0.122	0.0312	0.0988	0.0484	0.0026
1	rs1458594	234283057	0.92	0.422441555019286	0.95	0.731303845289611	0.170697038665079	0.120406618012422	0.0091	0.0069	0.0885	0.0168	0.0484	0.0229	0.0168	0.0242	0.002	0.0386	0.0481	0.1276	0.0049	0.0483	0.1036	0.0188	0.0164	0.0037	0.0031	0.0214	0.0214	0.122	0.0313	0.0987	0.0484	0.0026
1	rs77692506	234286286	0.92	0.422441555019286	0.95	0.731303845289611	0.163320940118538	0.112314398867816	0.0091	0.0069	0.0884	0.0168	0.0484	0.0229	0.0168	0.0242	0.002	0.0387	0.0481	0.1275	0.0049	0.0483	0.1036	0.0188	0.0164	0.0037	0.0031	0.0214	0.0214	0.122	0.0313	0.0987	0.0484	0.0026
1	rs77862833	234294903	0.92	0.422441555019286	0.95	0.731303845289611	0.15241331018801	0.129156384421909	0.009	0.0069	0.0885	0.0167	0.0486	0.0228	0.0167	0.0241	0.002	0.0388	0.0482	0.1272	0.0048	0.0483	0.104	0.019	0.0163	0.0037	0.003	0.0214	0.0213	0.1219	0.0315	0.0987	0.0486	0.0025
1	rs116016552	234302615	0.92	0.422441555019286	0.95	0.731303845289611	0.152213651697473	0.134751448446218	0.0089	0.0069	0.0884	0.0167	0.0486	0.0228	0.0167	0.0241	0.002	0.0389	0.0482	0.1271	0.0048	0.0484	0.1041	0.019	0.0162	0.0037	0.003	0.0214	0.0213	0.1219	0.0315	0.0987	0.0486	0.0025
1	rs79245136	234321301	0.93	0.375229593708928	0.95	0.731303845289611	0.148351243778681	0.154528282011522	0.0088	0.0068	0.0884	0.0166	0.0488	0.0227	0.0166	0.024	0.002	0.0391	0.0483	0.1267	0.0046	0.0484	0.1046	0.0191	0.0161	0.0037	0.0029	0.0215	0.0213	0.1218	0.0317	0.0986	0.0488	0.0024
1	rs10910381	234338788	0.93	0.375229593708928	0.95	0.731303845289611	0.157353324909769	0.177155416492405	0.0087	0.0068	0.0884	0.0164	0.0492	0.0226	0.0164	0.0239	0.0019	0.0395	0.0485	0.1262	0.0045	0.0486	0.1051	0.0193	0.0159	0.0036	0.0028	0.0216	0.0212	0.1216	0.0319	0.0986	0.0491	0.0022
1	rs2753398	234343415	0.93	0.375229593708928	0.95	0.731303845289611	0.155662611720907	0.165755119893042	0.0087	0.0067	0.0884	0.0164	0.0491	0.0225	0.0164	0.0239	0.0019	0.0394	0.0487	0.126	0.0044	0.0486	0.1056	0.019	0.0158	0.0035	0.0028	0.0216	0.0212	0.1215	0.0321	0.0988	0.049	0.0022
1	rs76902044	234349191	0.93	0.375229593708928	0.95	0.731303845289611	0.12486691409581	0.157020324167368	0.0087	0.0066	0.0885	0.0162	0.0492	0.0222	0.0163	0.024	0.0019	0.0394	0.0487	0.1261	0.0044	0.0484	0.1063	0.0188	0.0157	0.0036	0.0026	0.0215	0.0212	0.1215	0.0324	0.0992	0.0487	0.0022
1	rs28516047	234352413	0.93	0.375229593708928	0.95	0.731303845289611	0.110709266035742	0.163019752748501	0.0087	0.0065	0.0885	0.0161	0.0493	0.0219	0.0162	0.0241	0.0019	0.0394	0.0488	0.1262	0.0044	0.0483	0.1068	0.0187	0.0157	0.0036	0.0026	0.0215	0.0212	0.1214	0.0325	0.0994	0.0486	0.0022
1	rs7520297	234354170	0.93	0.375229593708928	0.95	0.731303845289611	0.102404532076985	0.162727629385313	0.0087	0.0065	0.0885	0.016	0.0493	0.0217	0.0162	0.0241	0.0019	0.0394	0.0488	0.1263	0.0044	0.0482	0.1069	0.0186	0.0156	0.0036	0.0025	0.0215	0.0212	0.1212	0.0326	0.0997	0.0486	0.0022
1	rs72760025	234354220	0.93	0.375229593708928	0.95	0.731303845289611	0.102195525695084	0.157597423766489	0.0088	0.0065	0.0885	0.016	0.0493	0.0217	0.0162	0.0241	0.0019	0.0392	0.0488	0.1263	0.0044	0.0481	0.1069	0.0186	0.0156	0.0036	0.0026	0.0216	0.0212	0.1212	0.0326	0.0996	0.0486	0.0023
1	rs114663932	234356784	0.93	0.375229593708928	0.95	0.731303845289611	0.10019744358581	0.174156024337208	0.0088	0.0065	0.0884	0.0159	0.0494	0.0216	0.0161	0.024	0.0019	0.0392	0.0488	0.1265	0.0044	0.048	0.1071	0.0186	0.0157	0.0036	0.0026	0.0215	0.0212	0.1211	0.0326	0.0996	0.0486	0.0023
1	rs10910388	234362972	0.93	0.375229593708928	0.96	0.665984986819169	0.0953472377449878	0.163312060790751	0.0089	0.0065	0.0884	0.0159	0.0494	0.0214	0.0161	0.024	0.0018	0.0392	0.0489	0.1269	0.0043	0.0479	0.1073	0.0186	0.0157	0.0036	0.0025	0.0214	0.0214	0.1211	0.0326	0.0996	0.0486	0.0023
1	rs480166	234364335	0.93	0.375229593708928	0.96	0.665984986819169	0.0990667333276475	0.170382409101083	0.0089	0.0065	0.0882	0.0159	0.0494	0.0214	0.0161	0.024	0.0018	0.0391	0.0488	0.127	0.0044	0.0478	0.1073	0.0187	0.0158	0.0036	0.0025	0.0214	0.0215	0.121	0.0326	0.0996	0.0485	0.0023
1	rs10910390	234370653	0.94	0.331738599837001	0.96	0.665984986819169	0.0225467395273058	0.103284917946136	0.0092	0.0071	0.0866	0.0154	0.0496	0.0208	0.0162	0.0242	0.0024	0.0383	0.0485	0.1287	0.0049	0.0465	0.1097	0.0194	0.0166	0.0044	0.0031	0.0203	0.0216	0.1186	0.0339	0.0987	0.0463	0.0027
1	rs11577846	234379854	0.94	0.331738599837001	0.96	0.665984986819169	0.0114521129408731	0.135206467687963	0.0092	0.0071	0.0862	0.015	0.0499	0.0202	0.0162	0.0245	0.0025	0.0384	0.0486	0.1291	0.005	0.0463	0.1105	0.0193	0.0165	0.0045	0.0032	0.02	0.0216	0.1184	0.0343	0.0988	0.0457	0.0028
1	rs114748154	234381719	0.94	0.331738599837001	0.96	0.665984986819169	0.00976989302803288	0.124355335385714	0.0092	0.0071	0.0861	0.015	0.0499	0.0202	0.0162	0.0245	0.0026	0.0384	0.0486	0.1291	0.0051	0.0463	0.1105	0.0193	0.0165	0.0046	0.0032	0.02	0.0216	0.1184	0.0343	0.0987	0.0456	0.0028
1	rs10910395	234382412	0.94	0.331738599837001	0.96	0.665984986819169	0.00946909781752389	0.108684480987511	0.0092	0.0071	0.0861	0.015	0.0499	0.0202	0.0162	0.0245	0.0026	0.0384	0.0486	0.1291	0.0051	0.0466	0.1106	0.0193	0.0165	0.0045	0.0032	0.02	0.0216	0.1183	0.0342	0.0988	0.0456	0.0028
1	rs487890	234389425	0.94	0.331738599837001	0.96	0.665984986819169	0.00887447907600871	0.0833876767461409	0.0092	0.0072	0.0861	0.015	0.0499	0.0202	0.0163	0.0244	0.0026	0.0384	0.0485	0.1292	0.0051	0.0464	0.1108	0.0193	0.0165	0.0045	0.0033	0.0199	0.0217	0.1182	0.0343	0.0987	0.0455	0.0028
1	rs111789744	234389970	0.94	0.331738599837001	0.96	0.665984986819169	0.00888863509901921	0.0897543985335138	0.0092	0.0072	0.0861	0.015	0.05	0.0202	0.0163	0.0245	0.0026	0.0384	0.0485	0.1292	0.0051	0.0463	0.1108	0.0193	0.0165	0.0045	0.0033	0.0199	0.0217	0.1181	0.0343	0.0987	0.0455	0.0028
1	rs114218159	234390247	0.94	0.331738599837001	0.96	0.665984986819169	0.00913674637117732	0.0872775472308369	0.0092	0.0072	0.0861	0.015	0.0499	0.0202	0.0162	0.0245	0.0026	0.0384	0.0485	0.1292	0.005	0.0463	0.1109	0.0193	0.0165	0.0045	0.0033	0.0199	0.0217	0.118	0.0343	0.0987	0.0455	0.0028
1	rs78637105	234392079	0.94	0.331738599837001	0.96	0.665984986819169	0.0113722648458431	0.084220632096698	0.0092	0.0072	0.0862	0.015	0.05	0.0202	0.0162	0.0245	0.0026	0.0384	0.0487	0.1291	0.0051	0.0463	0.1109	0.0193	0.0165	0.0046	0.0033	0.0198	0.0217	0.118	0.0343	0.0987	0.0455	0.0028
1	rs6678062	234393176	0.94	0.331738599837001	0.96	0.665984986819169	0.0116015181297657	0.0827086536909707	0.0092	0.0072	0.0862	0.015	0.05	0.0202	0.0162	0.0244	0.0026	0.0385	0.0487	0.129	0.0051	0.0463	0.1108	0.0193	0.0165	0.0046	0.0033	0.0198	0.0217	0.1179	0.0343	0.0987	0.0456	0.0028
1	rs74446778	234396529	0.94	0.331738599837001	0.96	0.665984986819169	0.0148096796957476	0.0888998619969285	0.0092	0.0073	0.0852	0.0151	0.0506	0.02	0.0162	0.024	0.0027	0.0387	0.0487	0.1293	0.0052	0.0468	0.112	0.0191	0.0161	0.0046	0.0033	0.0189	0.0216	0.1183	0.0347	0.0982	0.0452	0.0028
1	rs10910402	234398880	0.94	0.331738599837001	0.96	0.665984986819169	0.0268297976135454	0.0862026536973973	0.009	0.0075	0.0844	0.0152	0.0512	0.0201	0.0163	0.0239	0.0028	0.0389	0.0483	0.1298	0.0054	0.0466	0.1133	0.0187	0.0158	0.0047	0.0035	0.0178	0.0216	0.119	0.035	0.0977	0.0448	0.0028
1	rs76736845	234401314	0.94	0.331738599837001	0.96	0.665984986819169	0.0376920214809568	0.0895210201122447	0.0089	0.0077	0.0838	0.0154	0.0514	0.0199	0.0162	0.0237	0.0028	0.039	0.0482	0.1298	0.0054	0.0466	0.1136	0.0186	0.0157	0.0047	0.0037	0.0174	0.0216	0.1199	0.0348	0.0979	0.0447	0.0028
1	rs45525334	234404572	0.94	0.331738599837001	0.96	0.665984986819169	0.0402104660705712	0.0943930257383542	0.0089	0.0078	0.0836	0.0153	0.0514	0.0198	0.0162	0.0237	0.0028	0.039	0.0482	0.1297	0.0055	0.0465	0.114	0.0186	0.0156	0.0047	0.0037	0.0172	0.0215	0.1202	0.0347	0.0979	0.0447	0.0028
1	rs548471	234404775	0.94	0.331738599837001	0.96	0.665984986819169	0.0404372583818608	0.112399357610283	0.0089	0.0078	0.0836	0.0153	0.0514	0.0198	0.0162	0.0237	0.0028	0.039	0.0482	0.1297	0.0055	0.0465	0.114	0.0186	0.0156	0.0047	0.0037	0.0172	0.0215	0.1202	0.0348	0.0979	0.0447	0.0028
1	rs2292805	234406128	0.94	0.331738599837001	0.96	0.665984986819169	0.0461622796974381	0.116419935678412	0.0089	0.0078	0.0839	0.0153	0.0514	0.0198	0.0163	0.0237	0.0028	0.0389	0.0482	0.1296	0.0056	0.0464	0.1142	0.0188	0.0156	0.0045	0.0037	0.0171	0.0215	0.1205	0.0347	0.0978	0.0446	0.0028
1	rs60663860	234406641	0.94	0.331738599837001	0.96	0.665984986819169	0.04711725241066	0.117109623517127	0.0089	0.0078	0.084	0.0154	0.0514	0.0199	0.0163	0.0236	0.0028	0.0389	0.0481	0.1296	0.0056	0.0463	0.1142	0.0188	0.0156	0.0044	0.0037	0.0171	0.0215	0.1205	0.0347	0.0978	0.0446	0.0028
1	rs532495	234407996	0.94	0.331738599837001	0.96	0.665984986819169	0.0510375912959702	0.119014199330991	0.0089	0.0079	0.0843	0.0154	0.0514	0.0199	0.0163	0.0236	0.0029	0.0389	0.0481	0.1295	0.0056	0.0462	0.1144	0.0189	0.0156	0.0043	0.0037	0.0171	0.0215	0.1206	0.0346	0.0979	0.0445	0.0028
1	rs72761908	234413080	0.94	0.331738599837001	0.97	0.604552021827049	0.0525838000634388	0.123209689104335	0.0089	0.0079	0.0843	0.0154	0.0514	0.0199	0.0163	0.0236	0.0029	0.0389	0.0481	0.1295	0.0056	0.0462	0.1144	0.0189	0.0156	0.0043	0.0037	0.0171	0.0214	0.1206	0.0346	0.0979	0.0444	0.0028
1	rs76665507	234417417	0.94	0.331738599837001	0.97	0.604552021827049	0.0531972954229895	0.122770114142008	0.0089	0.0079	0.0844	0.0154	0.0514	0.0199	0.0163	0.0236	0.0029	0.0388	0.048	0.1296	0.0056	0.0461	0.1146	0.0189	0.0156	0.0043	0.0037	0.017	0.0214	0.1206	0.0346	0.098	0.0444	0.0028
1	rs79190756	234417662	0.94	0.331738599837001	0.97	0.604552021827049	0.0531972954229895	0.121892733284845	0.0089	0.0079	0.0844	0.0154	0.0514	0.0199	0.0163	0.0236	0.0029	0.0388	0.048	0.1296	0.0056	0.0461	0.1146	0.0189	0.0156	0.0043	0.0037	0.017	0.0214	0.1206	0.0346	0.098	0.0444	0.0028
1	rs588219	234422265	0.93	0.375229593708928	0.97	0.604552021827049	0.0565859338684254	0.138682962107109	0.0089	0.0079	0.0844	0.0154	0.0515	0.0199	0.0163	0.0236	0.0029	0.0387	0.0481	0.1297	0.0056	0.046	0.1147	0.019	0.0156	0.0042	0.0037	0.017	0.0214	0.1205	0.0346	0.098	0.0443	0.0028
1	rs542494	234424289	0.93	0.375229593708928	0.97	0.604552021827049	0.047607659997326	0.119187917616413	0.0088	0.0079	0.0846	0.0154	0.0515	0.0198	0.0162	0.0236	0.0028	0.0388	0.0482	0.13	0.0055	0.0456	0.115	0.019	0.0155	0.0041	0.0036	0.0169	0.0215	0.1204	0.0346	0.0984	0.0441	0.0028
1	rs10157061	234424751	0.93	0.375229593708928	0.97	0.604552021827049	0.0462867666433603	0.13032226683604	0.0088	0.0079	0.0847	0.0154	0.0515	0.0198	0.0162	0.0236	0.0028	0.0388	0.0483	0.1298	0.0055	0.0455	0.1152	0.0189	0.0155	0.0041	0.0036	0.0169	0.0214	0.1205	0.0345	0.0984	0.044	0.0028
1	rs620939	234426240	0.93	0.375229593708928	0.97	0.604552021827049	0.0280977884879999	0.118493618503065	0.0088	0.008	0.0846	0.0153	0.0514	0.02	0.0161	0.0234	0.0029	0.0385	0.0481	0.13	0.0055	0.0451	0.116	0.019	0.0156	0.0041	0.0036	0.0167	0.0214	0.1205	0.0344	0.0983	0.0437	0.0037
1	rs480039	234426478	0.93	0.375229593708928	0.97	0.604552021827049	0.0316136291750667	0.136666311100549	0.0087	0.0081	0.0845	0.0154	0.0512	0.0202	0.0162	0.0234	0.0029	0.0385	0.0482	0.1297	0.0054	0.0452	0.1162	0.0191	0.0157	0.004	0.0036	0.0167	0.0213	0.1206	0.0343	0.098	0.0438	0.0038
1	rs683909	234429319	0.93	0.375229593708928	0.97	0.604552021827049	0.0328634849028772	0.112909624649044	0.0085	0.0087	0.0853	0.0155	0.0508	0.0202	0.0162	0.0232	0.0031	0.0378	0.0477	0.1288	0.0053	0.0448	0.1184	0.0194	0.0155	0.0037	0.0034	0.0165	0.0211	0.1201	0.0337	0.0995	0.0437	0.0039
1	rs79677537	234430020	0.93	0.375229593708928	0.97	0.604552021827049	0.0300958094642728	0.0909249139739374	0.0086	0.0087	0.0853	0.0155	0.0507	0.0202	0.0162	0.0232	0.0031	0.0377	0.0477	0.1289	0.0053	0.0447	0.1185	0.0195	0.0155	0.0037	0.0033	0.0164	0.021	0.12	0.0337	0.0996	0.0437	0.0039
1	rs79537472	234431016	0.93	0.375229593708928	0.97	0.604552021827049	0.0307952430441169	0.109608712564774	0.0086	0.0088	0.0852	0.0155	0.0507	0.0202	0.0162	0.0232	0.0032	0.0375	0.0476	0.1282	0.0053	0.0446	0.1188	0.0195	0.0155	0.0037	0.0033	0.0166	0.0209	0.12	0.0336	0.0998	0.0439	0.0039
1	rs517527	234431320	0.93	0.375229593708928	0.97	0.604552021827049	0.0443070716104808	0.172961250104907	0.0087	0.0089	0.0851	0.0155	0.0507	0.0203	0.0162	0.0232	0.0032	0.0375	0.0476	0.128	0.0053	0.0446	0.119	0.0195	0.0155	0.0036	0.0033	0.0166	0.0208	0.1201	0.0336	0.1	0.044	0.0039
1	rs628407	234432465	0.93	0.375229593708928	0.97	0.604552021827049	0.046975519946062	0.168112418281161	0.0086	0.009	0.085	0.0153	0.0505	0.0204	0.0161	0.0233	0.0033	0.0372	0.0477	0.1281	0.0052	0.0442	0.1194	0.0196	0.0154	0.0036	0.0032	0.0166	0.0206	0.1207	0.0335	0.1003	0.0438	0.0041
1	rs12043941	234433747	0.92	0.422441555019286	0.97	0.604552021827049	0.0912783843580108	0.230830052828632	0.009	0.009	0.0856	0.0142	0.0508	0.0203	0.016	0.0233	0.0036	0.0372	0.0473	0.127	0.0052	0.0427	0.1212	0.02	0.0149	0.0037	0.003	0.0163	0.0207	0.1217	0.0325	0.1013	0.0437	0.0045
1	rs12748153	234434020	0.92	0.422441555019286	0.97	0.604552021827049	0.113725023757858	0.345329538580049	0.0091	0.009	0.0857	0.014	0.0509	0.0202	0.016	0.0232	0.0036	0.0373	0.0472	0.1269	0.0051	0.0424	0.1214	0.02	0.0149	0.0038	0.0031	0.0162	0.0207	0.1221	0.0323	0.1016	0.0437	0.0046
1	rs642487	234438235	0.92	0.422441555019286	0.98	0.546929419532092	0.132659959346982	0.250032123118875	0.009	0.009	0.0854	0.0139	0.051	0.0203	0.0162	0.0233	0.0037	0.0369	0.047	0.1267	0.005	0.0425	0.1216	0.0202	0.0149	0.0038	0.0031	0.0161	0.021	0.1224	0.0321	0.1016	0.0437	0.0046
1	rs642044	234438327	0.92	0.422441555019286	0.98	0.546929419532092	0.133365826533913	0.259984935510679	0.009	0.009	0.0854	0.0139	0.051	0.0202	0.0161	0.0234	0.0037	0.0369	0.0471	0.1269	0.005	0.0425	0.1216	0.0202	0.0149	0.0038	0.0031	0.0161	0.0209	0.1223	0.0321	0.1014	0.0438	0.0047
1	rs77922920	234451011	0.92	0.422441555019286	0.98	0.546929419532092	0.135528017106751	0.196347354698045	0.009	0.0093	0.0848	0.014	0.0512	0.0202	0.0161	0.0231	0.004	0.0364	0.0463	0.1263	0.005	0.042	0.1213	0.0207	0.0152	0.0042	0.0031	0.0165	0.0214	0.1224	0.0321	0.1013	0.0438	0.005
1	rs611676	234451146	0.92	0.422441555019286	0.98	0.546929419532092	0.165863448046784	0.174854293958942	0.009	0.0095	0.0847	0.0141	0.0511	0.0202	0.0161	0.023	0.004	0.0364	0.0463	0.1265	0.005	0.0418	0.1216	0.0206	0.0153	0.0042	0.0031	0.0165	0.0218	0.1223	0.0321	0.1014	0.0432	0.005
1	rs657010	234454405	0.92	0.422441555019286	0.98	0.546929419532092	0.148613466420862	0.0947108498544757	0.0091	0.0096	0.0844	0.014	0.0513	0.0199	0.0158	0.0233	0.0041	0.036	0.0461	0.1263	0.0051	0.0419	0.1212	0.0205	0.0154	0.0043	0.0031	0.017	0.0219	0.1225	0.032	0.1013	0.0431	0.0053
1	rs74147434	234456331	0.92	0.422441555019286	0.98	0.546929419532092	0.157760697651489	0.100096571140738	0.0091	0.0096	0.0843	0.014	0.0514	0.0199	0.0158	0.0233	0.0041	0.0359	0.046	0.1263	0.0051	0.0419	0.1211	0.0205	0.0154	0.0044	0.0031	0.017	0.022	0.1226	0.0321	0.1012	0.043	0.0053
1	rs74648682	234458114	0.92	0.422441555019286	0.98	0.546929419532092	0.15908894174142	0.100340444929132	0.0092	0.0097	0.0842	0.0141	0.0514	0.0198	0.0157	0.0234	0.0041	0.0359	0.046	0.1264	0.0051	0.0419	0.121	0.0205	0.0154	0.0044	0.0031	0.0172	0.022	0.1226	0.032	0.1012	0.0429	0.0053
1	rs35870005	234458668	0.92	0.422441555019286	0.98	0.546929419532092	0.164990139321454	0.104769529533759	0.0092	0.0097	0.0842	0.0141	0.0515	0.0198	0.0157	0.0234	0.0041	0.0359	0.0461	0.1262	0.0051	0.0419	0.1209	0.0205	0.0154	0.0044	0.0031	0.0174	0.0219	0.1226	0.0321	0.1012	0.0429	0.0053
1	rs76830287	234460481	0.92	0.422441555019286	0.98	0.546929419532092	0.133981459742054	0.0907684969522739	0.0092	0.0099	0.084	0.0141	0.0515	0.0198	0.0157	0.0235	0.0042	0.0358	0.046	0.1261	0.0051	0.0419	0.1206	0.0206	0.0154	0.0045	0.0031	0.0175	0.022	0.1226	0.0322	0.101	0.0428	0.0053
1	rs78374489	234464854	0.91	0.473491286898298	0.98	0.546929419532092	0.0698742892994541	0.0947108498544757	0.0092	0.0105	0.0831	0.0143	0.0527	0.0193	0.0159	0.0242	0.0043	0.036	0.0455	0.126	0.0052	0.0423	0.1192	0.0216	0.0161	0.0049	0.0029	0.0184	0.0217	0.1212	0.0326	0.0992	0.0429	0.005
1	rs4586012	234468879	0.91	0.473491286898298	0.98	0.546929419532092	0.0762190707163457	0.0996095188275764	0.0092	0.0106	0.0829	0.0143	0.053	0.0191	0.016	0.0245	0.0043	0.0361	0.0453	0.126	0.0053	0.0423	0.1189	0.0219	0.0163	0.005	0.0029	0.0186	0.0217	0.1209	0.0328	0.0988	0.0429	0.0049
1	rs2991951	234469031	0.91	0.473491286898298	0.98	0.546929419532092	0.0771984596254555	0.100747415459412	0.0092	0.0106	0.0829	0.0143	0.053	0.0191	0.0159	0.0245	0.0043	0.0361	0.0453	0.126	0.0053	0.0423	0.1189	0.0219	0.0163	0.005	0.0029	0.0186	0.0217	0.1209	0.0328	0.0988	0.0429	0.0049
1	rs17576554	234471296	0.91	0.473491286898298	0.99	0.493036143459036	0.0823079405640564	0.0947903717034728	0.0092	0.0106	0.083	0.0144	0.053	0.0191	0.0159	0.0244	0.0043	0.0361	0.0453	0.1261	0.0053	0.0423	0.1189	0.022	0.0163	0.005	0.0029	0.0186	0.0217	0.1207	0.0328	0.0987	0.0429	0.0049
1	rs11583457	234471384	0.91	0.473491286898298	0.99	0.493036143459036	0.0818533042283131	0.0939170803644566	0.0092	0.0106	0.083	0.0144	0.053	0.0191	0.0159	0.0244	0.0043	0.0362	0.0453	0.126	0.0053	0.0423	0.1189	0.022	0.0163	0.005	0.0029	0.0187	0.0217	0.1207	0.0327	0.0987	0.0429	0.0049
1	rs12075141	234473082	0.91	0.473491286898298	1	0.442785362986439	0.0680463164875027	0.0968671493317768	0.0092	0.0105	0.083	0.0144	0.053	0.0191	0.0159	0.0245	0.0044	0.0361	0.0452	0.126	0.0053	0.0422	0.1188	0.022	0.0163	0.005	0.0029	0.0187	0.0217	0.1207	0.0327	0.0986	0.043	0.0049
1	rs61824471	234475665	0.91	0.473491286898298	0.99	0.493036143459036	0.0619334839113764	0.0951883754322282	0.0092	0.0105	0.083	0.0143	0.0529	0.0192	0.0159	0.0245	0.0043	0.0361	0.0453	0.1259	0.0053	0.0422	0.1188	0.022	0.0163	0.005	0.0029	0.0187	0.0217	0.1206	0.0327	0.0987	0.043	0.0049
1	rs3001707	234481678	0.91	0.473491286898298	0.99	0.493036143459036	0.0668850109840221	0.0664115023068583	0.0089	0.0105	0.0829	0.0147	0.0518	0.0196	0.0164	0.0248	0.0044	0.0354	0.0445	0.1268	0.0058	0.0414	0.1196	0.0237	0.0176	0.0051	0.0028	0.0188	0.0216	0.1188	0.0321	0.0984	0.0428	0.0045
1	rs74147440	234481824	0.91	0.473491286898298	0.99	0.493036143459036	0.0679054648301647	0.0677244383514736	0.0089	0.0105	0.0828	0.0147	0.0517	0.0196	0.0164	0.0249	0.0044	0.0353	0.0445	0.127	0.0059	0.0413	0.1197	0.0237	0.0177	0.0051	0.0028	0.0188	0.0215	0.1188	0.032	0.0985	0.0428	0.0044
1	rs16842984	234483334	0.91	0.473491286898298	1	0.442785362986439	0.0657367577576741	0.0468589406005095	0.0087	0.0104	0.0827	0.0149	0.0508	0.0197	0.0171	0.0251	0.004	0.0353	0.0442	0.1284	0.0062	0.0403	0.1193	0.0247	0.0185	0.005	0.0026	0.0191	0.0214	0.1183	0.0319	0.0979	0.0429	0.0043
1	rs17517406	234483804	0.91	0.473491286898298	1	0.442785362986439	0.0685306853321679	0.0417189648434239	0.0087	0.0104	0.0828	0.015	0.0506	0.0198	0.0172	0.0252	0.0038	0.0352	0.0441	0.1287	0.0062	0.0399	0.119	0.0251	0.0188	0.0051	0.0025	0.0192	0.0214	0.1181	0.0318	0.098	0.043	0.0042
1	rs76780274	234485529	0.91	0.473491286898298	1	0.442785362986439	0.0761540647765625	0.0340780870354446	0.0085	0.0103	0.0829	0.015	0.0505	0.0199	0.0174	0.0252	0.0037	0.0349	0.0441	0.129	0.0062	0.0399	0.1188	0.0253	0.019	0.0049	0.0024	0.0194	0.0215	0.1181	0.0318	0.0978	0.0431	0.0041
1	rs113451467	234489415	0.91	0.473491286898298	1	0.442785362986439	0.101284252444682	0.0240109040340978	0.0083	0.0101	0.0831	0.0151	0.0503	0.0201	0.0176	0.0252	0.0035	0.0344	0.0442	0.1294	0.0062	0.0397	0.1186	0.0258	0.0193	0.0048	0.0023	0.0197	0.0215	0.1182	0.0317	0.0973	0.0432	0.0039
1	rs115653793	234491834	0.91	0.473491286898298	1	0.442785362986439	0.11622452702218	0.0241417796437503	0.0082	0.01	0.0832	0.0152	0.0502	0.0202	0.0177	0.0253	0.0034	0.0342	0.0441	0.1296	0.0062	0.0396	0.1185	0.026	0.0195	0.0048	0.0022	0.0199	0.0216	0.1182	0.0317	0.0971	0.0434	0.0038
1	rs2991957	234493015	0.91	0.473491286898298	1	0.442785362986439	0.118185344035319	0.0199237199002915	0.0082	0.01	0.0835	0.0151	0.0502	0.0202	0.0177	0.0253	0.0034	0.0341	0.044	0.1299	0.0062	0.0396	0.1183	0.0261	0.0194	0.0048	0.0022	0.0199	0.0215	0.1184	0.0317	0.097	0.0435	0.0038
1	rs78683355	234493754	0.91	0.473491286898298	1	0.442785362986439	0.121614342451147	0.0200433765327634	0.0083	0.01	0.0835	0.0151	0.0502	0.0202	0.0177	0.0253	0.0034	0.0339	0.044	0.1299	0.0062	0.0396	0.1183	0.0261	0.0195	0.0047	0.0022	0.0199	0.0215	0.1184	0.0317	0.0971	0.0435	0.0038
1	rs74424124	234493845	0.91	0.473491286898298	1	0.442785362986439	0.120570673906671	0.0196063367487112	0.0083	0.01	0.0835	0.0151	0.0502	0.0202	0.0177	0.0253	0.0034	0.034	0.044	0.1299	0.0062	0.0397	0.1183	0.0261	0.0195	0.0047	0.0022	0.0199	0.0215	0.1183	0.0317	0.0972	0.0435	0.0038
1	rs2991958	234494042	0.91	0.473491286898298	1	0.442785362986439	0.123072994664052	0.0212179386400768	0.0083	0.0101	0.0835	0.0151	0.0502	0.0202	0.0177	0.0253	0.0034	0.0339	0.044	0.1299	0.0062	0.0396	0.1182	0.0261	0.0195	0.0047	0.0022	0.0199	0.0216	0.1183	0.0317	0.0972	0.0435	0.0038
1	rs12732011	234496590	0.91	0.473491286898298	1	0.442785362986439	0.105385226751703	0.0292679414373405	0.0083	0.01	0.0835	0.0151	0.0501	0.0202	0.0178	0.0254	0.0033	0.0337	0.0439	0.13	0.0061	0.0398	0.1181	0.0261	0.0194	0.0048	0.0022	0.0199	0.0215	0.1183	0.0317	0.0972	0.0436	0.0037
1	rs12087908	234496880	0.91	0.473491286898298	1	0.442785362986439	0.102352255516496	0.0322033852047225	0.0083	0.0099	0.0834	0.0151	0.0501	0.0202	0.0178	0.0254	0.0033	0.0337	0.0439	0.1301	0.0061	0.0398	0.1181	0.0261	0.0194	0.0048	0.0022	0.0199	0.0215	0.1183	0.0317	0.0972	0.0435	0.0037
1	rs12091145	234500075	0.92	0.422441555019286	1	0.442785362986439	0.0585150380615362	0.0179051556398911	0.0082	0.0094	0.0836	0.015	0.0497	0.0203	0.0178	0.0266	0.003	0.0334	0.0434	0.1309	0.0059	0.0397	0.1177	0.0261	0.0194	0.0049	0.0023	0.02	0.0213	0.119	0.032	0.0968	0.0435	0.0037
1	rs7523348	234511503	0.92	0.422441555019286	1	0.442785362986439	0.0411372749740059	0.0243168076490955	0.0079	0.0089	0.0836	0.0149	0.0495	0.0203	0.0177	0.0276	0.0027	0.0331	0.0428	0.1328	0.0058	0.0391	0.1172	0.026	0.0195	0.005	0.0025	0.0203	0.0213	0.1196	0.032	0.096	0.0441	0.0036
1	rs76476009	234511849	0.92	0.422441555019286	1	0.442785362986439	0.0400127415673552	0.0251118729826541	0.0079	0.0089	0.0837	0.015	0.0495	0.0203	0.0177	0.0276	0.0027	0.0331	0.0428	0.1329	0.0058	0.0391	0.1171	0.026	0.0195	0.005	0.0025	0.0203	0.0213	0.1196	0.032	0.096	0.0442	0.0036
1	rs10429822	234512519	0.92	0.422441555019286	1	0.442785362986439	0.0413820683790985	0.0220049780229066	0.0079	0.0089	0.0838	0.015	0.0495	0.0203	0.0176	0.0276	0.0027	0.0331	0.0427	0.1331	0.0057	0.0391	0.1171	0.0261	0.0195	0.005	0.0025	0.0203	0.0213	0.1196	0.0319	0.0959	0.0442	0.0036
1	rs2991959	234512554	0.92	0.422441555019286	1	0.442785362986439	0.0414109331330835	0.022466932682521	0.0079	0.0089	0.0838	0.015	0.0495	0.0203	0.0176	0.0276	0.0027	0.0331	0.0427	0.1331	0.0057	0.0391	0.1171	0.0261	0.0195	0.005	0.0025	0.0203	0.0213	0.1196	0.0319	0.0959	0.0442	0.0036
1	rs7520869	234525114	0.91	0.473491286898298	1	0.442785362986439	0.0476870803837659	0.0235339310116853	0.0077	0.0088	0.0837	0.0151	0.0493	0.0203	0.0178	0.0277	0.0027	0.033	0.0426	0.1331	0.0058	0.039	0.1171	0.0265	0.0196	0.005	0.0026	0.0204	0.0212	0.1193	0.0318	0.0957	0.0442	0.0036
1	rs1134756	234529540	0.91	0.473491286898298	1	0.442785362986439	0.0527707508911015	0.0229334913064916	0.0076	0.0088	0.0837	0.0152	0.0493	0.0203	0.0179	0.0278	0.0027	0.033	0.0426	0.133	0.0059	0.039	0.1171	0.0267	0.0197	0.005	0.0026	0.0205	0.0212	0.1193	0.0317	0.0955	0.0443	0.0036
1	rs1039993	234529879	0.91	0.473491286898298	1.01	0.39608418712213	0.0524989694816259	0.0229334913064916	0.0076	0.0089	0.0838	0.0152	0.0492	0.0203	0.0179	0.0278	0.0027	0.033	0.0426	0.133	0.0059	0.039	0.1172	0.0267	0.0197	0.005	0.0026	0.0205	0.0212	0.1192	0.0317	0.0956	0.0443	0.0036
1	rs10910426	234530325	0.91	0.473491286898298	1.01	0.39608418712213	0.0556110254560897	0.0235339310116853	0.0076	0.0089	0.0837	0.0152	0.0492	0.0203	0.0179	0.0277	0.0028	0.0329	0.0425	0.133	0.0059	0.039	0.1172	0.0267	0.0197	0.0052	0.0026	0.0205	0.0212	0.1193	0.0317	0.0956	0.0442	0.0037
1	rs12073170	234541801	0.91	0.473491286898298	1.01	0.39608418712213	0.11461987737875	0.027106308487739	0.008	0.0088	0.084	0.0151	0.0492	0.0196	0.0176	0.0277	0.0031	0.0332	0.0429	0.1332	0.0061	0.039	0.1165	0.0272	0.0198	0.0052	0.0026	0.0203	0.0214	0.1197	0.0314	0.0943	0.044	0.0041
1	rs41307694	234542494	0.91	0.473491286898298	1.01	0.39608418712213	0.110901437975591	0.0289815871108716	0.008	0.0089	0.084	0.0151	0.0492	0.0195	0.0176	0.0277	0.0031	0.0331	0.0429	0.1332	0.0061	0.039	0.1165	0.0272	0.0198	0.0052	0.0027	0.0203	0.0214	0.1198	0.0314	0.0942	0.044	0.0042
1	rs74147465	234543878	0.91	0.473491286898298	1.01	0.39608418712213	0.113725023757858	0.0288389034516095	0.008	0.0089	0.084	0.0151	0.0492	0.0195	0.0176	0.0277	0.0031	0.0331	0.0429	0.1332	0.0061	0.039	0.1165	0.0272	0.0198	0.0052	0.0027	0.0203	0.0214	0.1198	0.0313	0.0942	0.044	0.0042
1	rs10495349	234550863	0.91	0.473491286898298	1.01	0.39608418712213	0.123688790681124	0.0299895715503581	0.008	0.0089	0.084	0.0152	0.0493	0.0195	0.0176	0.0277	0.0031	0.0332	0.0429	0.1332	0.0061	0.039	0.1165	0.0273	0.0199	0.0053	0.0027	0.0203	0.0214	0.1197	0.0312	0.094	0.044	0.0042
1	rs538237	234554599	0.91	0.473491286898298	1.01	0.39608418712213	0.140358578787181	0.030915371327677	0.0081	0.0089	0.0842	0.0152	0.0493	0.0195	0.0177	0.0278	0.0031	0.0331	0.0429	0.1331	0.0062	0.0389	0.1165	0.0273	0.0198	0.0053	0.0027	0.0204	0.0215	0.1198	0.0311	0.0935	0.044	0.0042
1	rs72763882	234555115	0.91	0.473491286898298	1.01	0.39608418712213	0.143838990071278	0.0316554863022853	0.0081	0.0089	0.0842	0.0152	0.0494	0.0194	0.0177	0.0278	0.0031	0.0331	0.0429	0.1331	0.0062	0.0389	0.1165	0.0273	0.0198	0.0053	0.0027	0.0204	0.0215	0.1198	0.031	0.0934	0.044	0.0042
1	rs74397124	234556098	0.91	0.473491286898298	1.01	0.39608418712213	0.146848797919827	0.0322534096189014	0.0081	0.0089	0.0843	0.0152	0.0493	0.0194	0.0177	0.0278	0.0031	0.0331	0.0429	0.1331	0.0062	0.0389	0.1165	0.0273	0.0198	0.0054	0.0027	0.0204	0.0215	0.1198	0.031	0.0933	0.044	0.0042
1	rs6665103	234557360	0.91	0.473491286898298	1.01	0.39608418712213	0.148974471477342	0.0299895715503581	0.0078	0.0089	0.0842	0.0152	0.0494	0.0193	0.0177	0.0278	0.0031	0.0332	0.0429	0.1331	0.0062	0.0391	0.1164	0.0273	0.0198	0.0054	0.0027	0.0205	0.0215	0.1199	0.031	0.0933	0.044	0.0042
1	rs2273871	234561771	0.92	0.422441555019286	1.01	0.39608418712213	0.14593871393897	0.0406006561308255	0.0078	0.0087	0.084	0.0154	0.0503	0.0188	0.0176	0.029	0.0033	0.034	0.0434	0.1321	0.0069	0.0396	0.1136	0.0264	0.0199	0.0054	0.0029	0.0208	0.0214	0.1207	0.0306	0.0922	0.0447	0.0045
1	rs12135427	234564951	0.92	0.422441555019286	1.01	0.39608418712213	0.123278052084994	0.0338730656623439	0.0076	0.0088	0.0844	0.0152	0.0508	0.0184	0.0175	0.0292	0.0033	0.0345	0.0439	0.1334	0.0069	0.04	0.1109	0.026	0.0199	0.005	0.0029	0.0211	0.0213	0.121	0.0304	0.0919	0.0454	0.0043
1	rs111283864	234565176	0.92	0.422441555019286	1.01	0.39608418712213	0.123395321098736	0.0337707680328617	0.0076	0.0088	0.0844	0.0152	0.0508	0.0184	0.0175	0.0292	0.0033	0.0345	0.0439	0.1334	0.0069	0.04	0.1109	0.026	0.0199	0.005	0.0029	0.0211	0.0213	0.121	0.0304	0.0919	0.0454	0.0043
1	rs17378041	234566267	0.92	0.422441555019286	1.01	0.39608418712213	0.12336599748046	0.0339755053583509	0.0076	0.0088	0.0844	0.0152	0.0508	0.0184	0.0175	0.0292	0.0033	0.0345	0.0439	0.1334	0.0069	0.04	0.1108	0.026	0.0199	0.005	0.0029	0.0211	0.0213	0.121	0.0304	0.0919	0.0454	0.0043
1	rs72763886	234571486	0.92	0.422441555019286	1.01	0.39608418712213	0.127752097047658	0.0325543087444737	0.0076	0.0088	0.0844	0.0152	0.0508	0.0184	0.0175	0.0292	0.0033	0.0345	0.0439	0.1335	0.0069	0.04	0.1107	0.026	0.0199	0.005	0.0029	0.0212	0.0213	0.121	0.0303	0.0918	0.0454	0.0043
1	rs58291586	234571554	0.92	0.422441555019286	1.01	0.39608418712213	0.12766226493731	0.0332106743263381	0.0077	0.0088	0.0844	0.0152	0.0508	0.0184	0.0175	0.0292	0.0033	0.0345	0.0439	0.1335	0.0069	0.04	0.1107	0.026	0.0198	0.005	0.0029	0.0212	0.0213	0.121	0.0303	0.0918	0.0454	0.0044
1	rs77709799	234580978	0.92	0.422441555019286	1.01	0.39608418712213	0.139251812168798	0.0320535272151164	0.0077	0.0088	0.0844	0.0151	0.0509	0.0184	0.0174	0.0292	0.0033	0.0345	0.0439	0.1335	0.0069	0.0401	0.1106	0.026	0.0198	0.0049	0.0028	0.0212	0.0214	0.1211	0.0303	0.0919	0.0455	0.0044
1	rs4920246	234582651	0.92	0.422441555019286	1.01	0.39608418712213	0.146816236965251	0.0311611744756348	0.0077	0.0088	0.0844	0.0151	0.0509	0.0184	0.0174	0.0292	0.0033	0.0345	0.0439	0.1335	0.0069	0.0401	0.1106	0.026	0.0198	0.0049	0.0028	0.0212	0.0214	0.1211	0.0302	0.0919	0.0455	0.0044
1	rs139816698	234582720	0.92	0.422441555019286	1.01	0.39608418712213	0.146490863548161	0.0311119416207956	0.0077	0.0088	0.0844	0.0151	0.0509	0.0184	0.0174	0.0292	0.0033	0.0345	0.0439	0.1335	0.0069	0.0401	0.1106	0.026	0.0198	0.0049	0.0028	0.0212	0.0214	0.1211	0.0302	0.0919	0.0455	0.0044
1	rs10489896	234583618	0.92	0.422441555019286	1.01	0.39608418712213	0.146523381570954	0.0305727652821174	0.0077	0.0088	0.0843	0.0151	0.0509	0.0184	0.0174	0.0293	0.0033	0.0346	0.044	0.1335	0.0069	0.0401	0.1106	0.026	0.0198	0.0049	0.0028	0.0212	0.0214	0.1211	0.0302	0.092	0.0455	0.0044
1	rs270520	234587606	0.91	0.473491286898298	1.01	0.39608418712213	0.170590326562167	0.0304264771857121	0.0077	0.0088	0.0842	0.0151	0.051	0.0183	0.0174	0.0293	0.0033	0.0346	0.044	0.1336	0.0069	0.0401	0.1105	0.026	0.0199	0.0049	0.0028	0.0212	0.0214	0.1212	0.0301	0.0919	0.0456	0.0044
1	rs17378272	234587980	0.91	0.473491286898298	1.01	0.39608418712213	0.170448104159607	0.0304752036483773	0.0077	0.0088	0.0843	0.0151	0.051	0.0183	0.0174	0.0293	0.0033	0.0346	0.044	0.1336	0.0069	0.0401	0.1105	0.026	0.0199	0.0049	0.0028	0.0212	0.0214	0.1211	0.0301	0.0919	0.0456	0.0044
1	rs10159244	234588171	0.91	0.473491286898298	1.01	0.39608418712213	0.169312809911796	0.0304264771857121	0.0077	0.0088	0.0843	0.0151	0.051	0.0184	0.0174	0.0293	0.0033	0.0346	0.044	0.1336	0.0069	0.0401	0.1105	0.026	0.0199	0.0049	0.0028	0.0212	0.0214	0.1211	0.0301	0.0919	0.0456	0.0044
1	rs35090425	234591091	0.91	0.473491286898298	1	0.442785362986439	0.1709461845775	0.0306704717898915	0.0077	0.0088	0.0843	0.0151	0.051	0.0184	0.0174	0.0293	0.0033	0.0345	0.0439	0.1336	0.0069	0.0401	0.1104	0.026	0.0199	0.0049	0.0028	0.0212	0.0214	0.1211	0.0302	0.0919	0.0456	0.0044
1	rs35562024	234595070	0.92	0.422441555019286	1	0.442785362986439	0.15485489167602	0.0373815974340886	0.0077	0.0088	0.0843	0.015	0.051	0.0183	0.0174	0.0293	0.0033	0.0345	0.0439	0.1336	0.0069	0.0401	0.1104	0.026	0.0199	0.0049	0.0028	0.0212	0.0214	0.1211	0.0301	0.0919	0.0456	0.0044
1	rs113212335	234601869	0.92	0.422441555019286	1	0.442785362986439	0.504651725316656	0.0950290950788296	0.0073	0.0082	0.0858	0.0135	0.0507	0.0163	0.0159	0.0299	0.0036	0.0364	0.0435	0.1372	0.0068	0.0408	0.1086	0.0236	0.0194	0.0041	0.0022	0.0235	0.0221	0.1225	0.0307	0.0886	0.0475	0.0047
1	rs16843273	234603205	0.92	0.422441555019286	1	0.442785362986439	0.508458917728722	0.0993663407628129	0.0073	0.0082	0.0858	0.0135	0.0507	0.0163	0.0159	0.0299	0.0037	0.0365	0.0435	0.1372	0.0068	0.0408	0.1086	0.0236	0.0194	0.0041	0.0022	0.0235	0.0221	0.1225	0.0307	0.0886	0.0475	0.0047
1	rs60079444	234603322	0.91	0.473491286898298	1	0.442785362986439	0.457080494172601	0.223418897183635	0.0073	0.008	0.0843	0.014	0.051	0.0172	0.0161	0.0306	0.0035	0.0361	0.0433	0.1359	0.0067	0.0407	0.1081	0.0226	0.0203	0.0038	0.0022	0.0239	0.0248	0.121	0.0318	0.0884	0.0475	0.0045
1	rs6694349	234606799	0.91	0.473491286898298	1	0.442785362986439	0.490747150130706	0.232036267690517	0.0077	0.008	0.0847	0.014	0.0509	0.0172	0.016	0.0308	0.0036	0.0361	0.0432	0.1358	0.0067	0.0408	0.108	0.0224	0.0201	0.0039	0.0021	0.024	0.0247	0.1209	0.0319	0.0886	0.0475	0.0045
1	rs7512203	234607419	0.91	0.473491286898298	1	0.442785362986439	0.544781172474028	0.255558940540181	0.0077	0.008	0.0848	0.0139	0.0509	0.0172	0.016	0.0309	0.0037	0.0362	0.0432	0.1358	0.0067	0.0408	0.1079	0.0224	0.0201	0.0039	0.0021	0.024	0.0246	0.1209	0.0319	0.0887	0.0475	0.0045
1	rs271774	234607584	0.91	0.473491286898298	1	0.442785362986439	0.550312037494877	0.265235822258844	0.0077	0.008	0.0849	0.0139	0.0509	0.0172	0.016	0.0309	0.0037	0.0362	0.0432	0.1358	0.0067	0.0408	0.1079	0.0224	0.0201	0.0039	0.0021	0.024	0.0246	0.1208	0.0319	0.0887	0.0475	0.0045
1	rs271775	234608326	0.91	0.473491286898298	1	0.442785362986439	0.591670413767678	0.314513973969726	0.0078	0.008	0.085	0.0139	0.0509	0.0172	0.016	0.031	0.0037	0.0362	0.0431	0.1358	0.0067	0.0409	0.1079	0.0224	0.0201	0.004	0.0021	0.024	0.0246	0.1209	0.0319	0.0887	0.0475	0.0045
1	rs175322	234609264	0.91	0.473491286898298	1	0.442785362986439	0.606087895533257	0.338902285951402	0.0078	0.008	0.0848	0.0139	0.0509	0.0171	0.0159	0.031	0.0036	0.0363	0.0431	0.136	0.0067	0.041	0.1075	0.0224	0.0201	0.004	0.0021	0.024	0.0246	0.121	0.032	0.0886	0.0477	0.0045
1	rs544470	234613050	0.91	0.473491286898298	1	0.442785362986439	0.674666368151519	0.398086151938233	0.0078	0.008	0.0842	0.014	0.051	0.017	0.0158	0.031	0.0036	0.0364	0.0428	0.1362	0.0066	0.0413	0.1075	0.0224	0.0202	0.0045	0.002	0.024	0.0251	0.1209	0.0321	0.0882	0.0475	0.0046
1	rs12081549	234613331	0.91	0.473491286898298	1.01	0.39608418712213	0.662897257755552	0.381924177883476	0.0078	0.008	0.0842	0.014	0.051	0.017	0.0158	0.0311	0.0036	0.0364	0.0428	0.1363	0.0066	0.0413	0.1074	0.0223	0.0202	0.0045	0.002	0.024	0.0251	0.1209	0.0321	0.0882	0.0475	0.0045
1	rs4920255	234616204	0.91	0.473491286898298	1.01	0.39608418712213	0.525372958804713	0.401702735965235	0.0078	0.008	0.0841	0.0139	0.0511	0.017	0.0158	0.0312	0.0036	0.0364	0.0428	0.1363	0.0065	0.0415	0.1071	0.0222	0.0202	0.0046	0.0022	0.0241	0.0252	0.1208	0.0322	0.0879	0.0475	0.0046
1	rs55655424	234620980	0.91	0.473491286898298	1.01	0.39608418712213	0.530874842336912	0.376197476537753	0.0079	0.0079	0.0837	0.0139	0.0513	0.0168	0.0156	0.031	0.0037	0.0365	0.0428	0.1368	0.0065	0.0417	0.107	0.0219	0.0201	0.005	0.0022	0.0242	0.0253	0.1206	0.0323	0.0876	0.0474	0.0049
1	rs116509302	234625298	0.91	0.473491286898298	1.01	0.39608418712213	0.728433762185977	0.401444110477265	0.0079	0.0084	0.0828	0.0137	0.0513	0.0168	0.0153	0.0309	0.0038	0.0366	0.0427	0.1369	0.0064	0.0422	0.1068	0.0215	0.0201	0.0055	0.0022	0.0246	0.0255	0.1202	0.0325	0.0871	0.0474	0.0053
1	rs56394394	234626903	0.91	0.473491286898298	1	0.442785362986439	0.889851327674309	0.494193765148481	0.0079	0.0085	0.0823	0.0137	0.0513	0.0167	0.0152	0.0309	0.0038	0.0366	0.0426	0.1369	0.0064	0.0424	0.1068	0.0214	0.02	0.0058	0.0022	0.0248	0.0256	0.12	0.0327	0.0868	0.0474	0.0055
1	rs271748	234627055	0.91	0.473491286898298	0.99	0.493036143459036	0.952061629583064	0.517697429992464	0.0079	0.0086	0.0823	0.0137	0.0513	0.0167	0.0152	0.0309	0.0038	0.0367	0.0426	0.1369	0.0064	0.0424	0.1069	0.0214	0.02	0.0058	0.0022	0.0249	0.0257	0.1199	0.0327	0.0867	0.0475	0.0056
1	rs271751	234627959	0.91	0.473491286898298	0.99	0.493036143459036	0.96454358391637	0.522403404374063	0.0078	0.0086	0.0826	0.0136	0.0516	0.0167	0.015	0.0307	0.0038	0.0372	0.0426	0.1373	0.0061	0.0429	0.1069	0.0211	0.0197	0.0061	0.0022	0.025	0.0256	0.1195	0.0328	0.0859	0.0477	0.0056
1	rs5023804	234628809	0.91	0.473491286898298	0.99	0.493036143459036	1.02560763186739	0.526981163033203	0.0078	0.0086	0.0826	0.0136	0.0516	0.0167	0.0151	0.0307	0.0037	0.0372	0.0426	0.1375	0.006	0.0431	0.1067	0.0209	0.0197	0.0063	0.0022	0.0251	0.0255	0.1193	0.0329	0.0856	0.0478	0.0057
1	rs1539077	234630109	0.91	0.473491286898298	0.99	0.493036143459036	1.25196136430353	0.554373183424386	0.0079	0.0085	0.0823	0.0137	0.0517	0.0166	0.0152	0.0307	0.0037	0.0373	0.0426	0.1373	0.006	0.0436	0.1065	0.0208	0.0198	0.0066	0.0022	0.0251	0.0256	0.1189	0.0329	0.0853	0.0479	0.0059
1	rs115331043	234631317	0.91	0.473491286898298	0.99	0.493036143459036	1.18952837412407	0.516039058559199	0.0079	0.0085	0.0823	0.0137	0.0518	0.0165	0.0152	0.0307	0.0036	0.0373	0.0426	0.1375	0.0059	0.0442	0.1064	0.0206	0.0199	0.0066	0.0022	0.0253	0.0256	0.1184	0.033	0.085	0.048	0.0059
1	rs7539293	234631444	0.91	0.473491286898298	0.98	0.546929419532092	1.19920178577633	0.534493506345152	0.0079	0.0085	0.0823	0.0137	0.0518	0.0165	0.0153	0.0306	0.0036	0.0373	0.0425	0.1376	0.0059	0.0442	0.1064	0.0206	0.0198	0.0066	0.0022	0.0253	0.0256	0.1185	0.033	0.085	0.0479	0.0059
1	rs116590238	234632506	0.91	0.473491286898298	0.98	0.546929419532092	1.17109609171649	0.541472894597632	0.008	0.0085	0.0822	0.0137	0.0519	0.0165	0.0154	0.0306	0.0036	0.0374	0.0425	0.1377	0.0058	0.0446	0.1062	0.0205	0.0199	0.0066	0.0022	0.0254	0.0256	0.1181	0.0331	0.0848	0.048	0.0059
1	rs4531321	234633480	0.91	0.473491286898298	0.98	0.546929419532092	1.23054714481469	0.565509819932947	0.008	0.0085	0.0821	0.0137	0.052	0.0165	0.0154	0.0306	0.0036	0.0375	0.0424	0.1378	0.0057	0.0449	0.106	0.0205	0.02	0.0066	0.0023	0.0254	0.0256	0.1179	0.0331	0.0846	0.0481	0.0059
1	rs57078448	234633623	0.91	0.473491286898298	0.98	0.546929419532092	1.19597392550734	0.57684215688272	0.008	0.0084	0.0821	0.0137	0.052	0.0165	0.0154	0.0306	0.0037	0.0375	0.0424	0.1378	0.0057	0.0449	0.106	0.0205	0.02	0.0066	0.0022	0.0254	0.0256	0.118	0.0331	0.0845	0.048	0.0058
1	rs6677835	234634952	0.91	0.473491286898298	0.98	0.546929419532092	1.12357681290327	0.536166507697021	0.0078	0.0084	0.0822	0.0137	0.052	0.0165	0.0154	0.0305	0.0037	0.0375	0.0424	0.1378	0.0055	0.0449	0.106	0.0205	0.0201	0.0066	0.0022	0.0254	0.0259	0.118	0.0331	0.0845	0.048	0.0058
1	rs11587891	234635710	0.91	0.473491286898298	0.98	0.546929419532092	1.08286068193409	0.503369734103132	0.0078	0.0084	0.0821	0.0137	0.0519	0.0165	0.0154	0.0304	0.0037	0.0375	0.0424	0.1378	0.0055	0.0451	0.1059	0.0205	0.02	0.0066	0.0022	0.0254	0.0258	0.118	0.0332	0.0845	0.0481	0.0058
1	rs519250	234637998	0.91	0.473491286898298	0.98	0.546929419532092	1.07533744460894	0.440338985922572	0.0077	0.0087	0.0823	0.0141	0.0518	0.0169	0.016	0.0303	0.0035	0.0376	0.0421	0.138	0.0052	0.0456	0.1064	0.0206	0.0203	0.0066	0.0021	0.0257	0.0259	0.1171	0.033	0.0839	0.0474	0.0056
1	rs2793861	234638534	0.91	0.473491286898298	0.99	0.493036143459036	1.05833346126936	0.42227683018828	0.0076	0.0087	0.0825	0.0141	0.0517	0.0168	0.0161	0.0301	0.0033	0.0376	0.042	0.1376	0.0051	0.0453	0.1069	0.0206	0.0203	0.0066	0.002	0.0257	0.0258	0.1179	0.0329	0.0843	0.0471	0.0056
1	rs112385901	234644617	0.92	0.422441555019286	0.99	0.493036143459036	0.760084452184714	0.372393188269182	0.0076	0.0087	0.0835	0.0142	0.0508	0.0166	0.0163	0.0299	0.0031	0.0375	0.0413	0.1378	0.0049	0.0453	0.108	0.0204	0.0201	0.0064	0.0019	0.0256	0.0256	0.1192	0.0326	0.0852	0.0462	0.0052
1	rs61602656	234645815	0.92	0.422441555019286	0.98	0.546929419532092	0.698704154865034	0.360293182747672	0.0076	0.0087	0.0838	0.0142	0.0505	0.0165	0.0164	0.0298	0.003	0.0375	0.041	0.138	0.0049	0.0453	0.1084	0.0203	0.0201	0.0063	0.0019	0.0256	0.0255	0.1198	0.0325	0.0856	0.0458	0.005
1	rs80271514	234650973	0.92	0.422441555019286	0.98	0.546929419532092	0.203125249320793	0.404161956150176	0.0076	0.0088	0.0853	0.0143	0.0497	0.0163	0.0168	0.0312	0.0027	0.0375	0.0398	0.1386	0.0048	0.045	0.1094	0.0201	0.0201	0.0045	0.0017	0.0256	0.0254	0.121	0.032	0.0871	0.0451	0.0039
1	rs113201463	234653098	0.92	0.422441555019286	0.98	0.546929419532092	0.164606737189811	0.459002800093993	0.0076	0.0087	0.0858	0.0143	0.0494	0.0162	0.0169	0.0317	0.0026	0.0375	0.0393	0.1389	0.0047	0.0449	0.1098	0.02	0.02	0.0038	0.0017	0.0257	0.0254	0.1214	0.0318	0.0877	0.0449	0.0034
1	rs75627953	234653348	0.92	0.422441555019286	0.98	0.546929419532092	0.166493899083021	0.462759958800495	0.0076	0.0087	0.0859	0.0143	0.0494	0.0162	0.017	0.0317	0.0026	0.0375	0.0393	0.139	0.0047	0.0449	0.1098	0.0199	0.02	0.0037	0.0017	0.0257	0.0254	0.1215	0.0318	0.0877	0.0448	0.0033
1	rs6668762	234653587	0.92	0.422441555019286	0.98	0.546929419532092	0.170697038665079	0.501174549437047	0.0074	0.0079	0.0862	0.0143	0.0494	0.0162	0.017	0.032	0.0026	0.0376	0.0393	0.139	0.0048	0.0447	0.1098	0.02	0.02	0.0038	0.0017	0.0257	0.0254	0.1216	0.0318	0.0878	0.045	0.0033
1	rs12048703	234655511	0.92	0.422441555019286	0.98	0.546929419532092	0.158611382491684	0.470433139609875	0.0074	0.0079	0.0876	0.0146	0.048	0.0159	0.0171	0.0316	0.0023	0.0372	0.0377	0.1398	0.0045	0.0442	0.1115	0.0193	0.0205	0.0036	0.0015	0.0254	0.0252	0.1232	0.0312	0.0898	0.0441	0.0029
1	rs696859	234656596	0.92	0.422441555019286	0.98	0.546929419532092	0.124719277112503	0.42162148869977	0.0073	0.0079	0.0888	0.0151	0.0472	0.0163	0.0179	0.0312	0.0021	0.0365	0.0366	0.1397	0.0042	0.0439	0.1122	0.0193	0.0211	0.0034	0.0014	0.0252	0.0249	0.1244	0.0305	0.0911	0.0434	0.0026
1	rs72767206	234656703	0.92	0.422441555019286	0.98	0.546929419532092	0.125784633968236	0.425820415342232	0.0073	0.0079	0.0888	0.0151	0.0472	0.0163	0.0179	0.0312	0.0021	0.0365	0.0366	0.1396	0.0042	0.0439	0.1122	0.0193	0.0211	0.0034	0.0014	0.0252	0.0249	0.1245	0.0304	0.0912	0.0434	0.0026
1	rs76140036	234657217	0.92	0.422441555019286	0.99	0.493036143459036	0.113418413877824	0.41247575970419	0.0072	0.0079	0.089	0.0152	0.0471	0.0164	0.018	0.0312	0.0021	0.0364	0.0364	0.1395	0.0041	0.0437	0.1123	0.0193	0.0211	0.0033	0.0014	0.0251	0.0248	0.125	0.0302	0.0915	0.0433	0.0025
1	rs523638	234658886	0.92	0.422441555019286	0.99	0.493036143459036	0.0923279766995612	0.400797747020609	0.0072	0.0079	0.0892	0.0154	0.0469	0.0169	0.0183	0.0312	0.0021	0.0363	0.0359	0.1389	0.0039	0.0433	0.1125	0.0194	0.0209	0.0032	0.0014	0.0248	0.0249	0.1267	0.0298	0.0921	0.043	0.0024
1	rs12239231	234661209	0.92	0.422441555019286	1.01	0.39608418712213	0.0826271454495018	0.399635014711759	0.0072	0.0079	0.0895	0.0156	0.0464	0.0172	0.0187	0.0311	0.0021	0.0363	0.0355	0.1384	0.0036	0.0431	0.1125	0.0194	0.0212	0.003	0.0013	0.0245	0.0249	0.1277	0.0294	0.0928	0.0426	0.0022
1	rs271738	234662890	0.92	0.422441555019286	1.01	0.39608418712213	0.0755490683229485	0.374420789969283	0.0072	0.0079	0.0897	0.0157	0.0461	0.0174	0.0189	0.031	0.002	0.0365	0.0353	0.138	0.0036	0.0429	0.1128	0.0194	0.0214	0.003	0.0013	0.0243	0.025	0.1281	0.0291	0.0934	0.0422	0.0023
1	rs41310549	234664161	0.92	0.422441555019286	1.01	0.39608418712213	0.0727598424428612	0.369736671463666	0.0072	0.0079	0.0897	0.0157	0.0461	0.0175	0.019	0.031	0.0019	0.0365	0.0351	0.1376	0.0036	0.0429	0.1128	0.0194	0.0216	0.003	0.0013	0.0242	0.025	0.1283	0.0289	0.0938	0.0421	0.0022
1	rs76583336	234666650	0.92	0.422441555019286	1.01	0.39608418712213	0.0717756528046792	0.357411118621469	0.0072	0.0079	0.0898	0.0158	0.046	0.0176	0.0191	0.031	0.0019	0.0365	0.035	0.1372	0.0036	0.0428	0.1129	0.0195	0.0217	0.003	0.0013	0.0241	0.025	0.1286	0.0287	0.0941	0.0419	0.0022
1	rs271772	234679850	0.92	0.422441555019286	1.01	0.39608418712213	0.0661114749659698	0.356035074889477	0.0072	0.0078	0.09	0.016	0.0456	0.018	0.0194	0.0308	0.0018	0.0363	0.0344	0.1361	0.0035	0.0427	0.1129	0.0196	0.0221	0.003	0.0014	0.0239	0.0249	0.1294	0.0285	0.095	0.0416	0.0021
1	rs114651083	234684784	0.92	0.422441555019286	1.01	0.39608418712213	0.0706556093973952	0.385883260852052	0.0072	0.0078	0.0898	0.0161	0.0456	0.0182	0.0195	0.0308	0.0018	0.0362	0.0343	0.1357	0.0035	0.0426	0.1128	0.0197	0.0224	0.0031	0.0014	0.0239	0.0248	0.1297	0.0285	0.0954	0.0412	0.0021
1	rs4920186	234689753	0.92	0.422441555019286	1.01	0.39608418712213	0.0645042518024717	0.345205609135488	0.0071	0.0077	0.0897	0.0163	0.0455	0.0184	0.0196	0.0308	0.0017	0.0362	0.0343	0.1352	0.0036	0.0423	0.1126	0.02	0.0228	0.0032	0.0015	0.0239	0.0246	0.1302	0.0284	0.0961	0.0407	0.002
1	rs56160414	234690145	0.92	0.422441555019286	1.01	0.39608418712213	0.0658155295484911	0.358913981861686	0.0071	0.0077	0.0897	0.0163	0.0455	0.0184	0.0197	0.0308	0.0017	0.0361	0.0342	0.1352	0.0036	0.0423	0.1126	0.02	0.0228	0.0032	0.0015	0.0239	0.0247	0.1302	0.0284	0.0961	0.0407	0.002
1	rs28463470	234691034	0.92	0.422441555019286	1.01	0.39608418712213	0.0674239921617702	0.356410209315853	0.0071	0.0077	0.0897	0.0163	0.0455	0.0184	0.0197	0.0308	0.0017	0.0361	0.0341	0.1353	0.0036	0.0423	0.1126	0.0199	0.0228	0.0032	0.0015	0.0238	0.0247	0.1302	0.0284	0.0962	0.0406	0.002
1	rs4426016	234696752	0.92	0.422441555019286	1.01	0.39608418712213	0.0721933933093404	0.389853679420715	0.007	0.0077	0.0901	0.0164	0.0454	0.0185	0.0199	0.0308	0.0017	0.0359	0.034	0.135	0.0036	0.0421	0.1127	0.02	0.0229	0.0032	0.0015	0.0238	0.0249	0.1302	0.0284	0.0965	0.04	0.002
1	rs2358325	234699285	0.92	0.422441555019286	1.01	0.39608418712213	0.0626936726124323	0.379248704352578	0.0069	0.0077	0.0902	0.0166	0.0454	0.0185	0.0199	0.0309	0.0017	0.0361	0.034	0.1348	0.0036	0.0422	0.1125	0.02	0.0229	0.0031	0.0015	0.0233	0.025	0.1304	0.0284	0.0968	0.0399	0.002
1	rs2282029	234700868	0.92	0.422441555019286	1.01	0.39608418712213	0.0585150380615362	0.371254024932243	0.0069	0.0077	0.0903	0.0167	0.0454	0.0184	0.0199	0.0309	0.0017	0.0361	0.0341	0.1348	0.0036	0.0423	0.1124	0.02	0.0229	0.0031	0.0015	0.0231	0.025	0.1304	0.0284	0.0969	0.0399	0.0019
1	rs72767226	234702601	0.92	0.422441555019286	1.02	0.35283343175317	0.0513209706625299	0.358162325622447	0.0069	0.0077	0.0902	0.0168	0.0454	0.0185	0.0199	0.0309	0.0017	0.0362	0.0341	0.1347	0.0036	0.0425	0.1124	0.0201	0.0229	0.0031	0.0015	0.0229	0.025	0.1301	0.0284	0.0969	0.0398	0.0019
1	rs12731608	234704089	0.92	0.422441555019286	1.02	0.35283343175317	0.0477188736407075	0.354161096644246	0.0068	0.0078	0.0903	0.0168	0.0454	0.0186	0.0198	0.0309	0.0018	0.0362	0.0341	0.1347	0.0035	0.0424	0.1125	0.0201	0.023	0.0031	0.0015	0.0228	0.025	0.13	0.0284	0.097	0.0397	0.0019
1	rs12142248	234707390	0.92	0.422441555019286	1.05	0.24269399207398	0.0317815219430084	0.347686629949331	0.0068	0.0078	0.0904	0.0171	0.045	0.0192	0.0204	0.0308	0.0018	0.0362	0.034	0.1345	0.0035	0.0423	0.1125	0.0204	0.0233	0.003	0.0015	0.0224	0.0249	0.1289	0.0286	0.0975	0.0395	0.0019
1	rs754790	234717434	0.92	0.422441555019286	0.98	0.546929419532092	0.0250708249556957	0.357285961179865	0.0068	0.0078	0.09	0.0174	0.0447	0.0197	0.0209	0.0307	0.0018	0.0365	0.0338	0.1346	0.0035	0.0416	0.1129	0.0206	0.0233	0.0032	0.0015	0.022	0.025	0.1289	0.0286	0.0975	0.0389	0.0019
1	rs10910468	234724526	0.93	0.375229593708928	0.98	0.546929419532092	0.0273990419090176	0.32298898344543	0.007	0.0076	0.0897	0.0178	0.0442	0.0201	0.0215	0.0306	0.0018	0.0367	0.0333	0.1351	0.0035	0.0407	0.1132	0.0209	0.0236	0.0039	0.0015	0.0217	0.0247	0.1286	0.0281	0.0981	0.0381	0.0021
1	rs744487	234726012	0.93	0.375229593708928	0.98	0.546929419532092	0.0301073741392359	0.31042170516544	0.0071	0.0076	0.0899	0.0179	0.0443	0.0202	0.0216	0.0307	0.0018	0.0368	0.0332	0.1351	0.0036	0.0407	0.113	0.0208	0.0236	0.0041	0.0015	0.0217	0.0245	0.1284	0.0278	0.0981	0.0378	0.0021
1	rs10910471	234728276	0.93	0.375229593708928	0.98	0.546929419532092	0.0302231930867721	0.32773945413176	0.0071	0.0076	0.0899	0.0179	0.0444	0.0202	0.0217	0.0307	0.0018	0.0368	0.0332	0.135	0.0037	0.0407	0.113	0.0208	0.0236	0.0041	0.0015	0.0216	0.0245	0.1282	0.0278	0.0981	0.0377	0.0022
1	rs10797556	234731989	0.92	0.422441555019286	0.98	0.546929419532092	0.0269044948641841	0.314996462279819	0.0072	0.0077	0.0899	0.018	0.0443	0.0203	0.0217	0.0308	0.0018	0.0368	0.0333	0.1348	0.0037	0.0408	0.1131	0.0208	0.0236	0.0042	0.0016	0.0215	0.0245	0.128	0.0278	0.0981	0.0377	0.0022
1	rs72749953	234732072	0.93	0.375229593708928	0.98	0.546929419532092	0.0273017791387124	0.320075775582771	0.0072	0.0077	0.0899	0.018	0.0443	0.0203	0.0217	0.0308	0.0018	0.0368	0.0333	0.1347	0.0037	0.0409	0.113	0.0208	0.0236	0.0042	0.0016	0.0215	0.0245	0.128	0.0278	0.0981	0.0377	0.0022
1	rs8722	234744250	0.93	0.375229593708928	0.98	0.546929419532092	0.0201414261440012	0.284335629527589	0.0073	0.0078	0.0892	0.0183	0.0443	0.0204	0.0217	0.0309	0.002	0.0372	0.0334	0.1338	0.004	0.041	0.113	0.0206	0.0236	0.0044	0.002	0.0215	0.0246	0.1276	0.028	0.098	0.0372	0.0024
1	rs77760965	234750424	0.92	0.422441555019286	0.98	0.546929419532092	0.0216011923201874	0.304313344114709	0.0074	0.0078	0.0891	0.0183	0.0442	0.0204	0.0217	0.0309	0.002	0.0374	0.0334	0.1337	0.004	0.041	0.1129	0.0206	0.0236	0.0044	0.0021	0.0214	0.0246	0.1275	0.028	0.0979	0.0371	0.0024
1	rs78965996	234753294	0.92	0.422441555019286	0.98	0.546929419532092	0.0216194525354482	0.304910597509606	0.0074	0.0078	0.089	0.0183	0.0442	0.0204	0.0217	0.0309	0.002	0.0374	0.0333	0.1337	0.004	0.041	0.1129	0.0206	0.0236	0.0044	0.0021	0.0214	0.0246	0.1275	0.028	0.0978	0.0371	0.0025
1	rs114765915	234753849	0.92	0.422441555019286	0.98	0.546929419532092	0.0210854439605493	0.297529568665732	0.0074	0.0078	0.0888	0.0183	0.0442	0.0205	0.0217	0.0309	0.002	0.0374	0.0333	0.1336	0.0041	0.0411	0.1129	0.0206	0.0237	0.0044	0.0021	0.0214	0.0246	0.1275	0.028	0.0979	0.0371	0.0025
1	rs630104	234757757	0.92	0.422441555019286	0.98	0.546929419532092	0.0232800037324999	0.36343331417172	0.0074	0.0078	0.0886	0.0184	0.0441	0.0204	0.0218	0.031	0.0021	0.0376	0.0334	0.1335	0.0041	0.041	0.1127	0.0205	0.0237	0.0046	0.0023	0.0214	0.0247	0.1275	0.0282	0.0977	0.0369	0.0025
1	rs524505	234761446	0.92	0.422441555019286	0.99	0.493036143459036	0.028329788870753	0.439411207310356	0.0074	0.0078	0.0888	0.0184	0.0441	0.0206	0.022	0.031	0.0021	0.0376	0.0332	0.1336	0.0042	0.0408	0.1126	0.0205	0.0239	0.0046	0.0023	0.0213	0.0245	0.1276	0.0282	0.0976	0.0365	0.0025
1	rs17519958	234761573	0.92	0.422441555019286	0.99	0.493036143459036	0.0293962667272064	0.447247306307564	0.0074	0.0078	0.0887	0.0186	0.0441	0.0206	0.022	0.0311	0.0021	0.0376	0.0333	0.1334	0.0042	0.0409	0.1126	0.0205	0.0239	0.0047	0.0023	0.0213	0.0245	0.1275	0.0282	0.0976	0.0365	0.0025
1	rs10218598	234766473	0.93	0.375229593708928	0.99	0.493036143459036	0.117814377124646	0.498434009009678	0.0086	0.0084	0.0877	0.0203	0.0438	0.0227	0.0227	0.0323	0.0028	0.0384	0.0325	0.1303	0.0046	0.0427	0.1068	0.0208	0.0256	0.0046	0.0037	0.0211	0.0256	0.126	0.0292	0.0929	0.0361	0.0032
1	rs16843723	234775227	0.93	0.375229593708928	0.99	0.493036143459036	0.141853062051945	0.523650891248336	0.0088	0.0084	0.0875	0.0204	0.0437	0.0229	0.0228	0.0325	0.0029	0.0385	0.0324	0.1297	0.0047	0.0429	0.1061	0.0208	0.0259	0.0046	0.0038	0.0211	0.0257	0.1258	0.0294	0.0926	0.0361	0.0033
1	rs72749982	234779066	0.93	0.375229593708928	0.99	0.493036143459036	0.146295845561089	0.539795793591803	0.0089	0.0084	0.0875	0.0205	0.0436	0.0229	0.0229	0.0326	0.0029	0.0385	0.0324	0.1296	0.0047	0.043	0.1057	0.0209	0.026	0.0046	0.0038	0.0211	0.0258	0.1256	0.0295	0.0924	0.0362	0.0033
1	rs12729163	234779547	0.93	0.375229593708928	0.98	0.546929419532092	0.145064319861244	0.535608696136797	0.0089	0.0084	0.0875	0.0204	0.0436	0.0229	0.0229	0.0326	0.0029	0.0385	0.0324	0.1296	0.0048	0.043	0.1056	0.0208	0.026	0.0046	0.0038	0.0211	0.0258	0.1256	0.0295	0.0924	0.0362	0.0033
1	rs74544547	234780456	0.93	0.375229593708928	0.98	0.546929419532092	0.142843966022561	0.537143024996728	0.0089	0.0084	0.0875	0.0204	0.0436	0.0229	0.023	0.0326	0.003	0.0385	0.0324	0.1296	0.0048	0.043	0.1056	0.0209	0.026	0.0046	0.0038	0.0211	0.0258	0.1256	0.0295	0.0924	0.0362	0.0033
1	rs12058613	234782449	0.93	0.375229593708928	0.98	0.546929419532092	0.143453330621956	0.541472894597632	0.0089	0.0084	0.0874	0.0205	0.0436	0.023	0.023	0.0327	0.003	0.0384	0.0324	0.1295	0.0048	0.043	0.1054	0.0209	0.026	0.0046	0.0039	0.0211	0.0258	0.1255	0.0295	0.0924	0.0363	0.0033
1	rs77503249	234790766	0.93	0.375229593708928	0.98	0.546929419532092	0.165513801168971	0.558032418122492	0.009	0.0084	0.0878	0.0207	0.0437	0.0231	0.0231	0.0326	0.0029	0.0385	0.0324	0.1289	0.0048	0.0432	0.1048	0.021	0.0262	0.0045	0.0039	0.0212	0.0258	0.1251	0.0297	0.0922	0.0364	0.0033
1	rs628719	234790823	0.93	0.375229593708928	0.98	0.546929419532092	0.164606737189811	0.562120814806674	0.009	0.0084	0.0878	0.0207	0.0437	0.0231	0.0231	0.0326	0.0029	0.0385	0.0324	0.1289	0.0048	0.0431	0.1048	0.021	0.0262	0.0045	0.0039	0.0213	0.0258	0.1251	0.0297	0.0922	0.0364	0.0033
1	rs61823158	234792226	0.92	0.422441555019286	0.98	0.546929419532092	0.169383636381767	0.56127434112954	0.009	0.0084	0.088	0.0208	0.0436	0.0231	0.0232	0.0326	0.0029	0.0385	0.0325	0.1287	0.0049	0.0432	0.1045	0.021	0.0262	0.0045	0.0039	0.0213	0.0259	0.125	0.0298	0.0922	0.0365	0.0033
1	rs71640604	234793778	0.92	0.422441555019286	0.98	0.546929419532092	0.176517163379406	0.575422635737507	0.0091	0.0083	0.088	0.0209	0.0436	0.0233	0.0233	0.0327	0.0029	0.0384	0.0325	0.1285	0.0049	0.0434	0.1039	0.0211	0.0265	0.0044	0.004	0.0213	0.0258	0.1244	0.0299	0.0922	0.0366	0.0033
1	rs10910481	234793959	0.92	0.422441555019286	0.98	0.546929419532092	0.173269778923493	0.565792461138587	0.0091	0.0083	0.088	0.0209	0.0436	0.0233	0.0233	0.0327	0.0029	0.0384	0.0325	0.1285	0.0049	0.0434	0.1038	0.0211	0.0265	0.0044	0.004	0.0213	0.0257	0.1244	0.0299	0.0922	0.0366	0.0033
1	rs114197023	234796332	0.92	0.422441555019286	0.98	0.546929419532092	0.19019698230177	0.585376975860151	0.0092	0.0084	0.0877	0.021	0.044	0.0236	0.0234	0.0327	0.0029	0.0387	0.0326	0.1277	0.005	0.0439	0.1029	0.0213	0.0267	0.0042	0.004	0.0213	0.0257	0.1235	0.0303	0.0925	0.0369	0.0032
1	rs72749998	234798432	0.92	0.422441555019286	0.98	0.546929419532092	0.190159115369408	0.61029646290484	0.0092	0.0084	0.0877	0.021	0.044	0.0236	0.0234	0.0327	0.0029	0.0388	0.0326	0.1276	0.005	0.0439	0.1029	0.0213	0.0267	0.0041	0.004	0.0213	0.0257	0.1235	0.0303	0.0925	0.0369	0.0032
1	rs17580290	234798672	0.92	0.422441555019286	0.98	0.546929419532092	0.189516037892239	0.607707143348125	0.0092	0.0084	0.0877	0.021	0.044	0.0236	0.0234	0.0327	0.0029	0.0388	0.0326	0.1276	0.005	0.0439	0.1029	0.0213	0.0267	0.0041	0.004	0.0213	0.0257	0.1235	0.0303	0.0925	0.0369	0.0032
1	rs12071518	234805957	0.92	0.422441555019286	0.98	0.546929419532092	0.182413585859256	0.578404606687392	0.0092	0.0085	0.0876	0.0211	0.0441	0.0237	0.0234	0.0328	0.0028	0.0388	0.0327	0.1275	0.005	0.044	0.1027	0.0213	0.0267	0.0041	0.004	0.0213	0.0257	0.1233	0.0304	0.0926	0.0369	0.0032
1	rs621167	234807458	0.92	0.422441555019286	0.98	0.546929419532092	0.186956202226996	0.612168147183475	0.0092	0.0085	0.0876	0.0211	0.0441	0.0237	0.0234	0.0328	0.0028	0.0388	0.0326	0.1274	0.005	0.044	0.1026	0.0214	0.0267	0.0041	0.004	0.0213	0.0257	0.1233	0.0304	0.0926	0.0369	0.0032
1	rs482329	234816554	0.92	0.422441555019286	0.98	0.546929419532092	0.198399782650023	0.595086069698744	0.0092	0.0085	0.0871	0.0213	0.0444	0.0236	0.0234	0.0329	0.0029	0.0388	0.0326	0.1271	0.005	0.0443	0.1024	0.0214	0.0269	0.004	0.004	0.0213	0.0256	0.123	0.0304	0.0926	0.0371	0.0033
1	rs73108579	234817617	0.92	0.422441555019286	0.98	0.546929419532092	0.220058382195466	0.578262523583105	0.0092	0.0085	0.0871	0.0213	0.0444	0.0236	0.0234	0.0329	0.0027	0.0388	0.0327	0.1271	0.005	0.0444	0.1024	0.0214	0.0269	0.0041	0.004	0.0213	0.0255	0.1231	0.0304	0.0926	0.0372	0.0033
1	rs620462	234818422	0.92	0.422441555019286	0.97	0.604552021827049	0.220222925791614	0.583098070253111	0.0092	0.0085	0.0871	0.0214	0.0444	0.0237	0.0235	0.0328	0.0027	0.0388	0.0327	0.1271	0.005	0.0443	0.1024	0.0214	0.0269	0.0041	0.0041	0.0213	0.0255	0.123	0.0303	0.0926	0.0372	0.0033
1	rs501107	234822913	0.92	0.422441555019286	0.98	0.546929419532092	0.238871325874647	0.618513107593303	0.0093	0.0085	0.0869	0.0214	0.0446	0.0238	0.0236	0.033	0.0026	0.0388	0.0328	0.1271	0.0049	0.0445	0.1019	0.0215	0.0268	0.0041	0.0041	0.0213	0.0255	0.1233	0.0302	0.0922	0.0373	0.0033
1	rs12750333	234831203	0.92	0.422441555019286	0.98	0.546929419532092	0.284001390182382	0.673346297996137	0.0093	0.0085	0.0868	0.0214	0.0447	0.0237	0.0236	0.033	0.0027	0.0387	0.0328	0.1269	0.0049	0.0446	0.1018	0.0216	0.0268	0.004	0.0041	0.0213	0.0255	0.1231	0.0303	0.0921	0.0374	0.0033
1	rs77636319	234833751	0.92	0.422441555019286	0.98	0.546929419532092	0.312936028879078	0.658365309135159	0.0092	0.0084	0.0867	0.0214	0.0448	0.0237	0.0236	0.0331	0.0027	0.0387	0.0329	0.1268	0.0049	0.0447	0.1016	0.0216	0.0269	0.004	0.0041	0.0213	0.0255	0.1229	0.0303	0.0922	0.0374	0.0033
1	rs10910488	234837683	0.92	0.422441555019286	0.98	0.546929419532092	0.314681468086266	0.628494060272128	0.0092	0.0084	0.0867	0.0214	0.0448	0.0238	0.0236	0.0331	0.0027	0.0387	0.0329	0.1267	0.0049	0.0448	0.1015	0.0216	0.027	0.004	0.0041	0.0213	0.0255	0.1228	0.0304	0.0922	0.0375	0.0033
1	rs599129	234839705	0.92	0.422441555019286	0.98	0.546929419532092	0.212362161654258	0.558032418122492	0.0095	0.0087	0.0848	0.0222	0.0457	0.0241	0.0244	0.0346	0.0032	0.0392	0.0341	0.1233	0.005	0.0465	0.0971	0.023	0.0277	0.0041	0.0042	0.0216	0.0256	0.119	0.0315	0.0914	0.039	0.0033
1	rs113352710	234840680	0.91	0.473491286898298	0.98	0.546929419532092	0.121120814793929	0.635168759600052	0.0096	0.0088	0.0845	0.0234	0.0465	0.0245	0.0256	0.0348	0.0036	0.0398	0.0355	0.1211	0.0048	0.0467	0.0932	0.0241	0.0284	0.004	0.0039	0.0219	0.0261	0.1141	0.0329	0.0915	0.0401	0.0033
1	rs10910489	234840747	0.91	0.473491286898298	0.98	0.546929419532092	0.114339772214825	0.637058066443629	0.0095	0.0089	0.0844	0.0235	0.0467	0.0245	0.0256	0.0348	0.0037	0.0397	0.0356	0.121	0.0048	0.0468	0.093	0.0242	0.0284	0.004	0.0039	0.0219	0.0261	0.1136	0.0331	0.0914	0.0402	0.0033
1	rs41303093	234849724	0.91	0.473491286898298	0.98	0.546929419532092	0.0914974391790658	0.677914549067783	0.0094	0.0089	0.084	0.0235	0.0471	0.0246	0.0259	0.0349	0.0037	0.0395	0.0358	0.1213	0.0046	0.0471	0.0927	0.0244	0.0286	0.004	0.0038	0.022	0.0261	0.1123	0.0334	0.0913	0.0404	0.0033
1	rs526936	234852204	0.91	0.473491286898298	0.98	0.546929419532092	0.0842119312109016	0.656607935514291	0.0094	0.0089	0.0842	0.0235	0.0471	0.0246	0.026	0.035	0.0037	0.0395	0.0358	0.1213	0.0046	0.0472	0.0926	0.0245	0.0287	0.004	0.0037	0.022	0.0261	0.1121	0.0334	0.0913	0.0404	0.0033
1	rs514230	234858597	0.91	0.473491286898298	0.98	0.546929419532092	0.0853257506576881	0.658658309756123	0.0094	0.009	0.0843	0.0236	0.0473	0.0247	0.0262	0.035	0.0036	0.0394	0.0359	0.1214	0.0045	0.0471	0.0921	0.0246	0.0287	0.004	0.0038	0.022	0.0264	0.1115	0.0334	0.0913	0.0406	0.0033
1	rs655555	234863292	0.91	0.473491286898298	0.98	0.546929419532092	0.0898987392189021	0.652219241669423	0.0093	0.009	0.0845	0.0237	0.0473	0.0246	0.0262	0.035	0.0037	0.0391	0.0362	0.1205	0.0044	0.0475	0.092	0.0245	0.0287	0.004	0.0037	0.0221	0.0264	0.1114	0.0336	0.0915	0.0407	0.0033
1	rs16843928	234865288	0.91	0.473491286898298	0.98	0.546929419532092	0.0852558634117956	0.698632020160294	0.0093	0.009	0.0846	0.0237	0.0472	0.0247	0.0262	0.035	0.0038	0.039	0.0363	0.1204	0.0044	0.0475	0.0919	0.0245	0.0287	0.004	0.0037	0.0221	0.0265	0.1112	0.0336	0.0918	0.0408	0.0033
1	rs77336057	234867730	0.91	0.473491286898298	0.98	0.546929419532092	0.0860734865366796	0.759031072700811	0.0093	0.009	0.0845	0.0237	0.0472	0.0247	0.0262	0.035	0.0038	0.039	0.0364	0.1203	0.0044	0.0474	0.0918	0.0245	0.0287	0.004	0.0037	0.0221	0.0265	0.1111	0.0337	0.0917	0.0408	0.0033
1	rs72752250	234874340	0.91	0.473491286898298	0.99	0.493036143459036	0.0912540654217185	0.716500593820284	0.0093	0.009	0.0844	0.0237	0.0473	0.0247	0.0262	0.035	0.0038	0.039	0.0364	0.1202	0.0044	0.0474	0.0917	0.0245	0.0286	0.004	0.0037	0.0222	0.0266	0.111	0.0338	0.0917	0.041	0.0032
1	rs2587538	234875603	0.91	0.473491286898298	0.99	0.493036143459036	0.0882940304218723	0.699820109831048	0.0092	0.009	0.0844	0.0237	0.0473	0.0247	0.0262	0.035	0.0038	0.039	0.0365	0.1201	0.0045	0.0474	0.0916	0.0245	0.0286	0.004	0.0037	0.0222	0.0266	0.1109	0.0338	0.0917	0.0412	0.0032
1	rs2587535	234878441	0.91	0.473491286898298	0.99	0.493036143459036	0.0946986528855392	0.826187205627193	0.0085	0.0096	0.0822	0.0235	0.0477	0.025	0.0262	0.0356	0.0042	0.0387	0.0379	0.1176	0.0043	0.0481	0.0887	0.0243	0.0283	0.0042	0.0036	0.0226	0.0284	0.1104	0.0353	0.091	0.0433	0.0035
1	rs2587536	234878715	0.91	0.473491286898298	0.99	0.493036143459036	0.0717548071050813	0.884658766844419	0.0085	0.0095	0.081	0.0234	0.0477	0.025	0.0262	0.0359	0.0042	0.0383	0.0384	0.1177	0.0044	0.0482	0.0885	0.0245	0.0282	0.0043	0.0034	0.0227	0.0287	0.1106	0.0354	0.091	0.0437	0.0035
1	rs10495351	234879303	0.91	0.473491286898298	0.98	0.546929419532092	0.0498163249016025	0.882316701414078	0.0082	0.0095	0.0799	0.0232	0.0482	0.0244	0.0256	0.0358	0.0038	0.0378	0.0394	0.1174	0.0042	0.0478	0.0893	0.0242	0.0277	0.0041	0.0031	0.0226	0.029	0.1113	0.0359	0.0918	0.0448	0.0034
1	rs111591137	234879669	0.91	0.473491286898298	0.98	0.546929419532092	0.0462244947138217	0.927659339281351	0.0079	0.0095	0.079	0.0231	0.0485	0.0243	0.0253	0.0362	0.0036	0.0374	0.0401	0.1172	0.0042	0.0477	0.0896	0.0242	0.0275	0.004	0.003	0.0224	0.0291	0.1116	0.0363	0.0921	0.0454	0.0034
1	rs112416744	234880098	0.91	0.473491286898298	0.99	0.493036143459036	0.0395913006121721	0.957555399412234	0.0079	0.0095	0.0788	0.0231	0.0486	0.0242	0.0252	0.0362	0.0036	0.0373	0.0403	0.1172	0.0042	0.0477	0.0897	0.0242	0.0274	0.004	0.0029	0.0223	0.0291	0.1116	0.0363	0.0922	0.0455	0.0034
1	rs74807929	234881495	0.91	0.473491286898298	0.99	0.493036143459036	0.0375703871275341	0.945511155283675	0.0079	0.0095	0.0788	0.0231	0.0486	0.0242	0.0252	0.0363	0.0036	0.0373	0.0404	0.1172	0.0042	0.0477	0.0896	0.0242	0.0274	0.004	0.0029	0.0223	0.0291	0.1116	0.0363	0.0922	0.0456	0.0034
1	rs2587533	234882225	0.91	0.473491286898298	0.99	0.493036143459036	0.0357783360565546	0.924506795762413	0.0079	0.0096	0.0788	0.0231	0.0487	0.0242	0.0252	0.0363	0.0036	0.0373	0.0404	0.1172	0.0042	0.0477	0.0896	0.0242	0.0274	0.004	0.0029	0.0223	0.0291	0.1116	0.0364	0.0922	0.0456	0.0034
1	rs12133803	234883182	0.91	0.473491286898298	0.99	0.493036143459036	0.0365938162307776	0.89858088580135	0.0079	0.0096	0.0788	0.0231	0.0487	0.0242	0.0252	0.0363	0.0036	0.0374	0.0404	0.1172	0.0042	0.0478	0.0896	0.0242	0.0274	0.004	0.0029	0.0223	0.0291	0.1116	0.0364	0.0922	0.0456	0.0034
1	rs10910498	234886224	0.91	0.473491286898298	0.99	0.493036143459036	0.0373682669967539	0.902029080653544	0.0078	0.0097	0.0787	0.023	0.0488	0.0243	0.0252	0.0363	0.0035	0.0373	0.0407	0.1169	0.0042	0.0478	0.0895	0.0243	0.0273	0.004	0.0029	0.0223	0.029	0.1118	0.0364	0.0923	0.0456	0.0033
1	rs2488213	234886952	0.91	0.473491286898298	0.99	0.493036143459036	0.0421955087954775	0.907991320263125	0.0078	0.0098	0.0789	0.023	0.0488	0.0242	0.0251	0.0364	0.0035	0.0373	0.0408	0.1169	0.0041	0.0478	0.0895	0.0243	0.0273	0.004	0.0029	0.0224	0.029	0.1118	0.0364	0.0922	0.0456	0.0033
1	rs11576469	234891490	0.91	0.473491286898298	0.99	0.493036143459036	0.0353494779265607	0.867202073240622	0.0078	0.0097	0.0789	0.0228	0.0485	0.0241	0.0252	0.0364	0.0034	0.0379	0.0413	0.1167	0.0041	0.0477	0.0898	0.0242	0.0274	0.004	0.0029	0.0221	0.029	0.1117	0.0362	0.0924	0.0457	0.0032
1	rs3844068	234892143	0.91	0.473491286898298	0.99	0.493036143459036	0.033820132382521	0.855242197081144	0.0078	0.0097	0.0789	0.0228	0.0484	0.0241	0.0252	0.0364	0.0034	0.0379	0.0413	0.1167	0.0041	0.0476	0.09	0.0241	0.0273	0.004	0.0029	0.0221	0.0291	0.1117	0.0361	0.0924	0.0458	0.0032
1	rs2582650	234893420	0.91	0.473491286898298	1	0.442785362986439	0.0407362552958357	0.772364307599014	0.0078	0.0102	0.0781	0.0226	0.0493	0.0235	0.0241	0.0368	0.0037	0.0378	0.0422	0.1167	0.0044	0.0481	0.0903	0.0235	0.0266	0.0044	0.0032	0.0218	0.0292	0.1109	0.036	0.0925	0.0461	0.0034
1	rs2786022	234893452	0.91	0.473491286898298	1	0.442785362986439	0.0427389262761226	0.768722994100177	0.0078	0.0104	0.0781	0.0226	0.0492	0.0235	0.024	0.0368	0.0037	0.0378	0.0422	0.1167	0.0044	0.0481	0.0903	0.0234	0.0265	0.0044	0.0032	0.0218	0.0292	0.1109	0.036	0.0925	0.0462	0.0035
1	rs12723928	234894243	0.93	0.375229593708928	1	0.442785362986439	0.0480216255374247	0.793831302989078	0.008	0.0107	0.0772	0.0218	0.0494	0.0221	0.0227	0.0375	0.0039	0.0375	0.0426	0.1173	0.0048	0.0483	0.0904	0.0218	0.0256	0.005	0.0033	0.0218	0.0288	0.1119	0.0365	0.0929	0.0469	0.0041
1	rs2485306	234894513	0.93	0.375229593708928	1	0.442785362986439	0.0490347792385759	0.793983999756385	0.0081	0.0108	0.0769	0.0216	0.0495	0.0219	0.0224	0.0376	0.004	0.0375	0.0427	0.1173	0.005	0.0483	0.0904	0.0215	0.0254	0.0051	0.0033	0.0219	0.0288	0.1121	0.0366	0.093	0.0471	0.0042
1	rs114657346	234895130	0.93	0.375229593708928	1	0.442785362986439	0.051087522747496	0.787271281379808	0.0081	0.0108	0.0771	0.0215	0.0495	0.0217	0.0222	0.0377	0.004	0.0374	0.0428	0.1174	0.005	0.0485	0.0905	0.0212	0.0253	0.0052	0.0033	0.0218	0.0287	0.1123	0.0366	0.093	0.0472	0.0043
1	rs3862042	234896409	0.93	0.375229593708928	1	0.442785362986439	0.0587523492011182	0.80790546290699	0.0083	0.0109	0.0769	0.0212	0.0496	0.0214	0.0217	0.0378	0.004	0.0374	0.0428	0.1176	0.0052	0.0486	0.0908	0.0207	0.025	0.0054	0.0034	0.0217	0.0286	0.1125	0.0369	0.0933	0.0473	0.0045
1	rs114951449	234896945	0.93	0.375229593708928	1	0.442785362986439	0.0593392177516496	0.811125376566293	0.0083	0.0109	0.0769	0.0212	0.0495	0.0214	0.0217	0.0378	0.004	0.0374	0.0427	0.1176	0.0052	0.0485	0.0908	0.0207	0.0251	0.0054	0.0034	0.0217	0.0286	0.1126	0.0369	0.0934	0.0473	0.0045
1	rs79218177	234899169	0.93	0.375229593708928	1	0.442785362986439	0.0620281731147233	0.821877882576639	0.0083	0.0109	0.077	0.0211	0.0494	0.0214	0.0216	0.0378	0.004	0.0373	0.0426	0.1178	0.0053	0.0482	0.0909	0.0206	0.0251	0.0054	0.0035	0.0218	0.0286	0.1126	0.0369	0.0936	0.0472	0.0045
1	rs77644898	234899258	0.93	0.375229593708928	1.01	0.39608418712213	0.0637682295224927	0.829268183117583	0.0083	0.0109	0.077	0.0211	0.0494	0.0214	0.0216	0.0378	0.004	0.0373	0.0426	0.1178	0.0053	0.0481	0.0909	0.0206	0.0251	0.0054	0.0035	0.0218	0.0286	0.1125	0.037	0.0936	0.0472	0.0045
1	rs10910499	234899488	0.93	0.375229593708928	1.02	0.35283343175317	0.0655008134841467	0.835900392712473	0.0083	0.0109	0.077	0.0211	0.0495	0.0213	0.0216	0.0378	0.004	0.0373	0.0426	0.1178	0.0053	0.0481	0.0909	0.0206	0.0251	0.0054	0.0035	0.0218	0.0286	0.1125	0.037	0.0936	0.0472	0.0045
1	rs2796170	234900093	0.93	0.375229593708928	1.02	0.35283343175317	0.0706349758292628	0.854311699256587	0.0083	0.0109	0.0767	0.0211	0.0494	0.0215	0.0216	0.0379	0.0041	0.0373	0.0426	0.1177	0.0053	0.0482	0.0907	0.0206	0.0251	0.0055	0.0035	0.0217	0.0287	0.1126	0.037	0.0937	0.0472	0.0045
1	rs115203545	234900924	0.93	0.375229593708928	1.03	0.312927433563081	0.0673039738899373	0.834819979077033	0.0083	0.0109	0.0767	0.0211	0.0494	0.0215	0.0216	0.0379	0.0041	0.0373	0.0427	0.1176	0.0053	0.0482	0.0906	0.0205	0.0252	0.0056	0.0036	0.0217	0.0287	0.1126	0.0369	0.0937	0.0472	0.0045
1	rs61439072	234901746	0.93	0.375229593708928	1.03	0.312927433563081	0.0677246500481653	0.835437322595271	0.0083	0.0109	0.0767	0.0211	0.0494	0.0215	0.0216	0.0378	0.0041	0.0373	0.0428	0.1175	0.0053	0.0482	0.0906	0.0205	0.0252	0.0056	0.0036	0.0217	0.0287	0.1127	0.0369	0.0936	0.0472	0.0045
1	rs75625681	234904921	0.93	0.375229593708928	1.03	0.312927433563081	0.058078598606914	0.819724997795154	0.0082	0.0108	0.0767	0.021	0.0494	0.0215	0.0215	0.0378	0.0041	0.0372	0.0428	0.1175	0.0054	0.0481	0.0913	0.0202	0.0251	0.0058	0.0036	0.0216	0.0284	0.1128	0.0369	0.0938	0.047	0.0046
1	rs35550581	234907019	0.94	0.331738599837001	1.03	0.312927433563081	0.0756568748770538	0.808058730682054	0.0081	0.0109	0.0766	0.0208	0.0498	0.0212	0.0213	0.038	0.0043	0.037	0.0428	0.1175	0.0055	0.0479	0.0921	0.0196	0.0248	0.0063	0.0036	0.0216	0.0277	0.1132	0.0365	0.094	0.0469	0.0049
1	rs12028581	234908170	0.94	0.331738599837001	1.03	0.312927433563081	0.0553470993496971	0.738525161252664	0.008	0.0109	0.0766	0.0209	0.0497	0.0213	0.0214	0.0373	0.0044	0.0371	0.0428	0.1173	0.0056	0.0476	0.0924	0.0197	0.0247	0.0064	0.0038	0.0217	0.027	0.1133	0.0363	0.094	0.0473	0.005
1	rs60469954	234935697	0.97	0.222305343836028	1.03	0.312927433563081	0.0545429433931129	0.700562895930641	0.0085	0.0109	0.0767	0.0204	0.0487	0.0209	0.0212	0.0369	0.005	0.0368	0.0428	0.1178	0.0059	0.0471	0.0944	0.019	0.0245	0.0068	0.0041	0.0213	0.026	0.114	0.0361	0.0945	0.0471	0.0054
1	rs822836	234956177	NA	NA	NA	NA	0.216089269187668	0.863159851108082	0.0087	0.0107	0.0784	0.0186	0.048	0.0194	0.0184	0.0344	0.0057	0.0348	0.0422	0.1219	0.0059	0.047	0.1018	0.0175	0.0234	0.007	0.004	0.0214	0.024	0.1217	0.0332	0.0939	0.0451	0.0057
1	rs2802984	234963968	NA	NA	NA	NA	0.193546173326298	0.72143202272451	0.0087	0.0107	0.0782	0.0186	0.0479	0.0194	0.0182	0.0344	0.0057	0.0347	0.0423	0.1223	0.0059	0.047	0.1021	0.0176	0.0234	0.007	0.004	0.0213	0.0238	0.1219	0.0332	0.094	0.045	0.0058
1	rs111799380	234969751	NA	NA	NA	NA	0.189327134849722	0.635023482503937	0.0087	0.0107	0.078	0.0186	0.0479	0.0195	0.0182	0.0344	0.0057	0.0346	0.0424	0.1224	0.0059	0.0472	0.1021	0.0176	0.0235	0.007	0.004	0.0213	0.0236	0.1221	0.0332	0.0941	0.045	0.0058
1	rs10752788	234971038	NA	NA	NA	NA	0.180092964680145	0.577694275554877	0.0087	0.0107	0.078	0.0186	0.048	0.0195	0.0182	0.0344	0.0056	0.0346	0.0424	0.1225	0.0059	0.0471	0.1021	0.0176	0.0235	0.007	0.004	0.0212	0.0236	0.1221	0.0332	0.0942	0.045	0.0058
1	rs55692617	234972591	NA	NA	NA	NA	0.17826339649829	0.584237255537325	0.0087	0.0107	0.078	0.0186	0.048	0.0195	0.0181	0.0344	0.0056	0.0346	0.0425	0.1225	0.0059	0.0472	0.1021	0.0176	0.0235	0.007	0.004	0.0212	0.0236	0.122	0.0332	0.0942	0.045	0.0058
1	rs78351223	234973128	NA	NA	NA	NA	0.173880495872821	0.599811574491237	0.0087	0.0107	0.078	0.0186	0.048	0.0195	0.0181	0.0343	0.0056	0.0346	0.0425	0.1226	0.0059	0.0472	0.1021	0.0175	0.0234	0.007	0.004	0.0213	0.0235	0.122	0.0332	0.0942	0.045	0.0058
1	rs115004614	234977094	NA	NA	NA	NA	0.172266610819981	0.567347602399199	0.0087	0.0108	0.078	0.0185	0.0479	0.0194	0.018	0.0344	0.0056	0.0346	0.0426	0.1227	0.006	0.0473	0.1022	0.0175	0.0233	0.007	0.004	0.0213	0.0235	0.1218	0.0332	0.0942	0.0449	0.0059
1	rs55643745	234984169	NA	NA	NA	NA	0.158168690470311	0.546792190944235	0.0087	0.0109	0.0779	0.0185	0.0478	0.0194	0.0178	0.0344	0.0056	0.0347	0.0429	0.1231	0.0061	0.0474	0.1023	0.0175	0.0232	0.007	0.004	0.0213	0.0234	0.1212	0.0331	0.0942	0.0449	0.006
1	rs77291114	234984922	NA	NA	NA	NA	0.157896626357681	0.547633252704308	0.0087	0.0109	0.0779	0.0185	0.0478	0.0194	0.0178	0.0344	0.0056	0.0348	0.0429	0.1231	0.0061	0.0474	0.1023	0.0175	0.0232	0.007	0.004	0.0214	0.0234	0.1211	0.0332	0.0942	0.0449	0.006
1	rs2069084	234984988	NA	NA	NA	NA	0.157930619299688	0.534911634763518	0.0087	0.0109	0.0779	0.0185	0.0478	0.0194	0.0178	0.0344	0.0056	0.0348	0.0429	0.1231	0.0061	0.0474	0.1023	0.0175	0.0232	0.007	0.004	0.0214	0.0234	0.1211	0.0332	0.0942	0.0449	0.006
1	rs77347488	234988222	NA	NA	NA	NA	0.153313689430482	0.546091549888461	0.0087	0.011	0.0779	0.0185	0.0478	0.0193	0.0178	0.0344	0.0056	0.0348	0.0429	0.123	0.0062	0.0474	0.1024	0.0174	0.0232	0.007	0.004	0.0214	0.0234	0.121	0.0332	0.0943	0.0449	0.006
1	rs12755406	234993406	NA	NA	NA	NA	0.162766747476195	0.520049079486106	0.0087	0.0109	0.0779	0.0184	0.0479	0.0193	0.0178	0.0344	0.0055	0.0347	0.043	0.1231	0.006	0.0474	0.1029	0.0174	0.0231	0.0069	0.004	0.0214	0.0233	0.1211	0.0332	0.0943	0.0449	0.006
1	rs79505602	234997868	NA	NA	NA	NA	0.166283593495744	0.483837775174614	0.0087	0.0109	0.0778	0.0183	0.0479	0.0193	0.0178	0.0344	0.0055	0.0348	0.0431	0.1231	0.0059	0.0474	0.103	0.0173	0.0231	0.0069	0.004	0.0213	0.0233	0.1211	0.0332	0.0944	0.0449	0.0059
1	rs72752288	234998104	NA	NA	NA	NA	0.165863448046784	0.486557565945257	0.0087	0.0109	0.0778	0.0183	0.0479	0.0193	0.0178	0.0344	0.0055	0.0348	0.0431	0.1231	0.0059	0.0474	0.103	0.0173	0.0231	0.0069	0.004	0.0213	0.0233	0.1211	0.0333	0.0944	0.0449	0.0059
1	rs7538774	234998556	NA	NA	NA	NA	0.166774548029565	0.491735947166663	0.0087	0.0109	0.0778	0.0184	0.0479	0.0193	0.0178	0.0344	0.0055	0.0348	0.0431	0.1231	0.0059	0.0474	0.103	0.0173	0.0231	0.0069	0.004	0.0214	0.0232	0.1211	0.0333	0.0943	0.0449	0.0059
1	rs2459150	235005291	NA	NA	NA	NA	0.152813091641958	0.471917710091798	0.0087	0.0109	0.0777	0.0184	0.048	0.0193	0.0178	0.0342	0.0055	0.0349	0.0433	0.1231	0.0059	0.0473	0.1032	0.0173	0.0231	0.0069	0.004	0.0213	0.0232	0.1209	0.0333	0.0943	0.045	0.0059
1	rs12735822	235007555	NA	NA	NA	NA	0.122313172573963	0.412606028813671	0.0088	0.0109	0.0775	0.0185	0.0486	0.0194	0.0182	0.0335	0.0054	0.0352	0.0439	0.1234	0.0057	0.0475	0.104	0.0172	0.023	0.0068	0.004	0.021	0.0228	0.1206	0.0333	0.0938	0.0445	0.0059
1	rs6686527	235008030	NA	NA	NA	NA	0.121556216812483	0.376197476537753	0.0088	0.0109	0.0775	0.0185	0.0488	0.0194	0.0182	0.0334	0.0054	0.0353	0.044	0.1236	0.0057	0.0474	0.1043	0.0172	0.0231	0.0067	0.0039	0.0209	0.0226	0.1203	0.0333	0.0936	0.0447	0.0059
1	rs2802950	235014035	NA	NA	NA	NA	0.0571045301446818	0.233684375168443	0.0086	0.0106	0.0784	0.0184	0.0491	0.0196	0.0185	0.0324	0.0051	0.0367	0.0453	0.1241	0.0057	0.048	0.1058	0.0168	0.0227	0.0062	0.0036	0.0204	0.0213	0.1203	0.0332	0.0928	0.0446	0.0055
1	rs2802954	235015126	NA	NA	NA	NA	0.0584785852191837	0.22591680768876	0.0086	0.0106	0.0784	0.0184	0.0491	0.0196	0.0183	0.0323	0.0051	0.0368	0.0454	0.1243	0.0056	0.048	0.1058	0.0168	0.0227	0.0062	0.0036	0.0204	0.0213	0.1204	0.0332	0.093	0.0446	0.0054
1	rs1515656	235017637	NA	NA	NA	NA	0.0575901952205312	0.215551191397462	0.0085	0.0105	0.0787	0.0185	0.0491	0.0196	0.0184	0.0322	0.0051	0.0368	0.0457	0.1241	0.0056	0.048	0.1059	0.0168	0.0228	0.0061	0.0036	0.0203	0.0212	0.1203	0.0332	0.0928	0.0445	0.0054
1	rs16844140	235019266	NA	NA	NA	NA	0.044899380275265	0.188815300640284	0.0084	0.0103	0.079	0.0183	0.0491	0.0197	0.0182	0.0321	0.0049	0.0369	0.046	0.1241	0.0055	0.0482	0.1062	0.0167	0.0227	0.0059	0.0035	0.0203	0.021	0.1209	0.0334	0.0927	0.0445	0.0053
1	rs115324044	235021555	NA	NA	NA	NA	0.030153664139868	0.1634095378146	0.0082	0.0101	0.0793	0.018	0.0492	0.0199	0.0181	0.0319	0.0046	0.0369	0.0464	0.124	0.0055	0.0483	0.1066	0.0166	0.0225	0.0057	0.0036	0.0202	0.0206	0.1216	0.0336	0.0925	0.0446	0.0051
1	rs11588577	235023061	NA	NA	NA	NA	0.0257683692416993	0.154050674514486	0.0081	0.01	0.0795	0.0178	0.0494	0.02	0.018	0.0317	0.0045	0.0369	0.0466	0.1239	0.0055	0.0483	0.1071	0.0165	0.0224	0.0056	0.0036	0.0202	0.0204	0.122	0.0338	0.0923	0.0446	0.005
1	rs2490455	235023589	NA	NA	NA	NA	0.0245065882567736	0.145825604307514	0.0081	0.01	0.0797	0.0178	0.0495	0.02	0.0179	0.0316	0.0044	0.0368	0.0467	0.124	0.0055	0.0483	0.1072	0.0165	0.0224	0.0056	0.0037	0.0202	0.0202	0.1221	0.0338	0.0922	0.0447	0.005
1	rs12725590	235023889	NA	NA	NA	NA	0.0248884614445998	0.151385858353115	0.0081	0.01	0.0797	0.0178	0.0495	0.02	0.0179	0.0316	0.0044	0.0368	0.0467	0.124	0.0055	0.0483	0.1074	0.0164	0.0223	0.0056	0.0037	0.0202	0.0201	0.1221	0.0338	0.0922	0.0447	0.005
1	rs72754103	235024608	NA	NA	NA	NA	0.0254384115718689	0.150816995741665	0.0081	0.01	0.0798	0.0178	0.0496	0.02	0.0179	0.0316	0.0044	0.0369	0.0467	0.1239	0.0055	0.0483	0.1075	0.0164	0.0223	0.0056	0.0037	0.0201	0.0201	0.122	0.0338	0.0922	0.0447	0.005
1	rs2673969	235030542	NA	NA	NA	NA	0.0325936709305195	0.147514002725203	0.0078	0.01	0.0803	0.0178	0.0501	0.0199	0.0177	0.0318	0.0044	0.0371	0.0466	0.1237	0.0055	0.0487	0.1082	0.0162	0.0221	0.0054	0.0036	0.0198	0.0198	0.1214	0.034	0.0923	0.0448	0.005
1	rs35948788	235034228	NA	NA	NA	NA	0.0514212389680897	0.138958796567564	0.0078	0.0099	0.0804	0.0177	0.0503	0.0201	0.0175	0.0318	0.0042	0.0371	0.0465	0.1242	0.0055	0.0483	0.1087	0.016	0.0221	0.0047	0.0036	0.0195	0.0196	0.1212	0.0346	0.0922	0.045	0.005
1	rs7534751	235043057	NA	NA	NA	NA	0.0337323710276183	0.109945540879204	0.0077	0.0098	0.0806	0.0179	0.0506	0.0202	0.0176	0.0317	0.004	0.0371	0.0466	0.1245	0.0054	0.0481	0.1089	0.0161	0.022	0.0047	0.0035	0.0196	0.0194	0.121	0.0346	0.0922	0.0451	0.0047
1	rs12046829	235043611	NA	NA	NA	NA	0.032740649250575	0.108768377832217	0.0076	0.0097	0.0807	0.0179	0.0506	0.0203	0.0176	0.0317	0.0039	0.0371	0.0466	0.1245	0.0054	0.0481	0.1089	0.0161	0.022	0.0047	0.0035	0.0196	0.0194	0.121	0.0346	0.0922	0.0451	0.0047
1	rs2459155	235047359	NA	NA	NA	NA	0.0323619007145031	0.108349142432876	0.0076	0.0097	0.0807	0.018	0.0506	0.0203	0.0176	0.0317	0.0039	0.0371	0.0466	0.1245	0.0054	0.0481	0.1089	0.0162	0.022	0.0046	0.0036	0.0196	0.0194	0.121	0.0346	0.0922	0.0451	0.0047
1	rs2802986	235050025	NA	NA	NA	NA	0.0314105972050731	0.108349142432876	0.0076	0.0097	0.0807	0.018	0.0506	0.0203	0.0177	0.0318	0.0039	0.0372	0.0465	0.1245	0.0053	0.048	0.109	0.0162	0.022	0.0046	0.0036	0.0196	0.0194	0.1209	0.0346	0.0922	0.0452	0.0047
1	rs16844196	235053709	NA	NA	NA	NA	0.0330113127212324	0.104604167606527	0.0076	0.0097	0.0808	0.0183	0.0507	0.0205	0.0179	0.0318	0.004	0.037	0.0466	0.1241	0.0053	0.0476	0.109	0.0161	0.022	0.0047	0.0036	0.0196	0.0195	0.1205	0.0347	0.0924	0.0453	0.0047
1	rs61837268	235054018	NA	NA	NA	NA	0.0351944195568397	0.108432939731538	0.0078	0.0097	0.0808	0.0184	0.0507	0.0206	0.0179	0.0317	0.004	0.0369	0.0468	0.124	0.0052	0.0476	0.1091	0.0161	0.022	0.0046	0.0035	0.0196	0.0195	0.1204	0.0347	0.0922	0.0453	0.0047
1	rs4920200	235056669	NA	NA	NA	NA	0.0511708148365153	0.104686835934905	0.0083	0.0096	0.0811	0.0189	0.051	0.021	0.0182	0.0321	0.004	0.0367	0.047	0.1235	0.005	0.0471	0.1094	0.016	0.0218	0.0044	0.0035	0.0195	0.0198	0.1195	0.0349	0.092	0.0448	0.0046
1	rs4456126	235059784	NA	NA	NA	NA	0.0702025766048991	0.105100556467389	0.0083	0.0096	0.0807	0.0189	0.0511	0.0213	0.0183	0.0322	0.004	0.0368	0.0472	0.1237	0.005	0.0468	0.1097	0.016	0.022	0.0044	0.0036	0.0196	0.0197	0.1193	0.0348	0.0914	0.0449	0.0046
1	rs78997063	235063289	NA	NA	NA	NA	0.0678250637958223	0.108014202389962	0.0083	0.0097	0.0806	0.019	0.051	0.0215	0.0183	0.0322	0.004	0.0371	0.0474	0.1235	0.005	0.0466	0.1095	0.0161	0.0219	0.0043	0.0036	0.0196	0.0197	0.1189	0.0349	0.0914	0.0449	0.0046
1	rs12133603	235063570	NA	NA	NA	NA	0.0682276918202575	0.109524567426951	0.0083	0.0097	0.0806	0.019	0.051	0.0215	0.0182	0.0322	0.004	0.0372	0.0474	0.1235	0.005	0.0466	0.1095	0.0161	0.0219	0.0043	0.0036	0.0196	0.0197	0.1188	0.0349	0.0914	0.045	0.0046
1	rs61837291	235066134	NA	NA	NA	NA	0.0722352539835287	0.117541461267201	0.0084	0.0097	0.0804	0.019	0.051	0.0217	0.0183	0.0321	0.0042	0.0375	0.0476	0.1232	0.005	0.0465	0.1093	0.0162	0.0217	0.0043	0.0036	0.0197	0.0197	0.1186	0.0349	0.0914	0.045	0.0045
1	rs2673981	235075696	NA	NA	NA	NA	0.102456825282567	0.127370324927929	0.0085	0.0096	0.079	0.0196	0.0513	0.0225	0.0182	0.0318	0.0043	0.0381	0.0484	0.1225	0.0051	0.0455	0.1088	0.0167	0.0218	0.0042	0.0037	0.0198	0.0199	0.1177	0.0356	0.0912	0.0455	0.0044
1	rs72754144	235076889	NA	NA	NA	NA	0.114703991101206	0.129963120222746	0.0085	0.0096	0.0788	0.0197	0.0514	0.0228	0.0181	0.0316	0.0043	0.0383	0.0487	0.1222	0.0051	0.0456	0.1087	0.0169	0.0218	0.0042	0.0037	0.0198	0.0199	0.1174	0.0356	0.0911	0.0455	0.0043
1	rs10797571	235077996	NA	NA	NA	NA	0.120744237423991	0.137398387147485	0.0086	0.0096	0.0786	0.0197	0.0515	0.0229	0.0183	0.0317	0.0043	0.0386	0.0488	0.1222	0.005	0.0455	0.1089	0.0168	0.0219	0.0042	0.0036	0.0198	0.0198	0.1173	0.0355	0.091	0.0453	0.0043
1	rs2138289	235078721	NA	NA	NA	NA	0.14451538026251	0.137581629944986	0.0086	0.0096	0.0786	0.0196	0.0515	0.0229	0.0183	0.0318	0.0044	0.0385	0.0489	0.1221	0.0053	0.0455	0.109	0.0168	0.0219	0.0041	0.0032	0.02	0.0198	0.1173	0.0355	0.0911	0.0452	0.0042
1	rs10910529	235079526	NA	NA	NA	NA	0.14593871393897	0.136574902417033	0.0086	0.0096	0.0786	0.0196	0.0516	0.0229	0.0183	0.0317	0.0044	0.0386	0.0489	0.122	0.0053	0.0455	0.109	0.0168	0.0219	0.0041	0.0032	0.02	0.0198	0.1173	0.0355	0.091	0.0452	0.0042
1	rs35047699	235085010	NA	NA	NA	NA	0.150126582771057	0.140525634072531	0.0088	0.0096	0.0784	0.0196	0.0515	0.0229	0.0183	0.0317	0.0044	0.0386	0.0489	0.1219	0.0053	0.0455	0.1091	0.0168	0.0219	0.0041	0.0032	0.0199	0.0198	0.1174	0.0355	0.091	0.0452	0.0042
1	rs28795997	235086656	NA	NA	NA	NA	0.196234166492383	0.140156389972366	0.0088	0.0096	0.0783	0.0196	0.0516	0.023	0.0183	0.0317	0.0046	0.0388	0.0491	0.1217	0.0054	0.0455	0.1092	0.0168	0.0219	0.0041	0.0032	0.0198	0.0198	0.1174	0.0354	0.091	0.045	0.0042
1	rs2674001	235092943	NA	NA	NA	NA	0.197431318022976	0.13730679929143	0.0088	0.0097	0.0771	0.0201	0.0512	0.0234	0.0183	0.0317	0.0045	0.0396	0.0491	0.1221	0.0053	0.0452	0.1086	0.0168	0.0222	0.0042	0.0032	0.0198	0.0201	0.1176	0.0352	0.0906	0.045	0.0041
1	rs61837300	235093845	NA	NA	NA	NA	0.237581885556993	0.144330712889343	0.0088	0.0097	0.0762	0.0203	0.0509	0.0237	0.0183	0.0317	0.0045	0.0399	0.0492	0.122	0.0053	0.0451	0.1086	0.017	0.022	0.0042	0.0031	0.0198	0.0202	0.118	0.0351	0.0904	0.0451	0.0041
1	rs2802927	235093988	NA	NA	NA	NA	0.241721657368273	0.137489997367732	0.0088	0.0097	0.0761	0.0203	0.0509	0.0237	0.0183	0.0316	0.0045	0.0399	0.0493	0.122	0.0053	0.045	0.1087	0.0171	0.0219	0.0042	0.0031	0.0197	0.0202	0.118	0.0351	0.0905	0.0451	0.0041
1	rs78091000	235094540	NA	NA	NA	NA	0.260883089619095	0.138407328021447	0.0087	0.0097	0.076	0.0203	0.0508	0.024	0.0183	0.0315	0.0044	0.0403	0.0493	0.1217	0.0053	0.0449	0.1086	0.0173	0.0217	0.0042	0.0031	0.0198	0.0202	0.1181	0.035	0.0904	0.0451	0.0041
1	rs2802929	235095444	NA	NA	NA	NA	0.234332558943661	0.13730679929143	0.0086	0.0097	0.0758	0.0203	0.0507	0.0244	0.0183	0.0314	0.0044	0.0409	0.0494	0.1214	0.0053	0.0446	0.1085	0.0178	0.0214	0.0042	0.0031	0.0199	0.0201	0.1182	0.035	0.0903	0.0451	0.004
1	rs3738620	235095772	NA	NA	NA	NA	0.259439647278562	0.141450291838221	0.0086	0.0098	0.0755	0.0204	0.0506	0.0244	0.0184	0.0314	0.0044	0.0409	0.0495	0.1215	0.0053	0.0448	0.1084	0.018	0.0213	0.0042	0.0031	0.0198	0.0201	0.1182	0.0349	0.0902	0.0451	0.0041
1	rs10910536	235097045	NA	NA	NA	NA	0.319847673492759	0.148078359229789	0.0085	0.0098	0.0749	0.0206	0.0509	0.0249	0.0183	0.0314	0.0044	0.0411	0.0492	0.1207	0.0055	0.0448	0.1079	0.0189	0.021	0.0042	0.0032	0.02	0.02	0.1188	0.0343	0.0899	0.0449	0.0047
1	rs2138290	235100980	NA	NA	NA	NA	0.633920457197745	0.131582166510464	0.0079	0.0101	0.0748	0.0211	0.0514	0.0258	0.0184	0.0313	0.0041	0.0404	0.0478	0.1212	0.0059	0.0442	0.1083	0.0195	0.0205	0.0045	0.0032	0.0207	0.0197	0.121	0.0318	0.0894	0.0441	0.0056
1	rs34412534	235102220	NA	NA	NA	NA	0.670973978344715	0.133933836573593	0.0079	0.0101	0.0748	0.0212	0.0513	0.0258	0.0184	0.0313	0.0041	0.0403	0.0477	0.1212	0.0059	0.0442	0.1083	0.0195	0.0205	0.0045	0.0032	0.0207	0.0197	0.121	0.0318	0.0895	0.0441	0.0056
1	rs3738621	235110784	NA	NA	NA	NA	0.843358541962014	0.127815972895983	0.008	0.0101	0.0748	0.0215	0.0515	0.0263	0.0184	0.031	0.0039	0.0401	0.0474	0.1213	0.0058	0.0442	0.1088	0.0195	0.0206	0.0046	0.0033	0.021	0.0198	0.1211	0.0311	0.0896	0.0437	0.0057
1	rs6657543	235112417	NA	NA	NA	NA	0.831960946015866	0.123826082368354	0.008	0.0101	0.0747	0.0215	0.0515	0.0263	0.0184	0.0309	0.0039	0.04	0.0473	0.1215	0.0058	0.0441	0.1089	0.0195	0.0206	0.0046	0.0033	0.021	0.0198	0.1211	0.0311	0.0896	0.0438	0.0058
1	rs72632294	235113008	NA	NA	NA	NA	0.872100240485097	0.121367439556563	0.008	0.0102	0.0747	0.0216	0.0515	0.0264	0.0184	0.031	0.0037	0.04	0.0473	0.1214	0.0058	0.0441	0.1089	0.0195	0.0206	0.0046	0.0033	0.021	0.0199	0.1211	0.031	0.0895	0.0438	0.0058
1	rs28370527	235115883	NA	NA	NA	NA	0.918996038199324	0.122418878471943	0.0081	0.0101	0.0745	0.0215	0.0514	0.0264	0.0184	0.031	0.0037	0.0399	0.0472	0.1221	0.0058	0.0439	0.109	0.0194	0.0207	0.0046	0.0033	0.021	0.0199	0.1209	0.0309	0.0893	0.044	0.0058
1	rs7551616	235117291	NA	NA	NA	NA	0.915434897185388	0.119187917616413	0.0082	0.0101	0.0743	0.0215	0.0513	0.0264	0.0184	0.031	0.0037	0.0398	0.0472	0.1225	0.0058	0.0438	0.1091	0.0194	0.0207	0.0046	0.0033	0.0211	0.02	0.1208	0.0309	0.0892	0.0441	0.0058
1	rs75315310	235117579	NA	NA	NA	NA	0.953576116904457	0.120930346404373	0.0082	0.0101	0.0742	0.0216	0.0511	0.0263	0.0185	0.0311	0.0037	0.0396	0.0471	0.1227	0.0058	0.0438	0.1092	0.0194	0.0207	0.0046	0.0033	0.0211	0.02	0.1209	0.0309	0.0891	0.0441	0.0058
1	rs17600585	235123296	NA	NA	NA	NA	1.46981222598508	0.131762517932538	0.0085	0.0103	0.0745	0.0218	0.0511	0.0268	0.0186	0.0307	0.0035	0.0392	0.0461	0.1231	0.0054	0.0432	0.1102	0.0195	0.021	0.0046	0.0033	0.0209	0.0199	0.1212	0.0306	0.0887	0.0438	0.0061
1	rs6684582	235124951	NA	NA	NA	NA	1.57212108901724	0.144144243876667	0.0086	0.0103	0.0746	0.0219	0.0511	0.0268	0.0187	0.0306	0.0035	0.0391	0.0459	0.1231	0.0054	0.043	0.1104	0.0195	0.021	0.0047	0.0033	0.0209	0.0199	0.1212	0.0306	0.0886	0.0437	0.0062
1	rs115931575	235125167	NA	NA	NA	NA	1.54910246126911	0.143492290886994	0.0086	0.0103	0.0747	0.0219	0.0511	0.0268	0.0187	0.0306	0.0036	0.0391	0.0459	0.1231	0.0054	0.0429	0.1103	0.0196	0.021	0.0046	0.0033	0.0209	0.0199	0.1212	0.0305	0.0886	0.0437	0.0062
1	rs28415182	235128771	NA	NA	NA	NA	1.60739217239228	0.157886255595879	0.0086	0.0104	0.0748	0.0219	0.0511	0.027	0.0189	0.0305	0.0036	0.0391	0.0457	0.1233	0.0054	0.0427	0.1107	0.0197	0.0211	0.0047	0.0034	0.0206	0.0199	0.1208	0.0303	0.0886	0.0435	0.0063
1	rs140721473	235129997	NA	NA	NA	NA	1.7923543163034	0.196139671571806	0.0085	0.0104	0.075	0.022	0.0511	0.0272	0.0189	0.0304	0.0036	0.0391	0.0456	0.1233	0.0054	0.0425	0.1108	0.0199	0.021	0.0047	0.0034	0.0206	0.0199	0.1206	0.0303	0.0887	0.0434	0.0063
1	rs3924208	235130526	NA	NA	NA	NA	1.75399169944409	0.157404973625127	0.0085	0.0104	0.075	0.022	0.0511	0.0273	0.0189	0.0304	0.0036	0.039	0.0455	0.1233	0.0054	0.0425	0.1108	0.0199	0.021	0.0047	0.0034	0.0206	0.0199	0.1205	0.0303	0.0887	0.0434	0.0063
1	rs112580516	235133582	NA	NA	NA	NA	2.11558786362834	0.182700060279102	0.0085	0.0104	0.075	0.0219	0.0508	0.0274	0.0189	0.0302	0.0037	0.0394	0.0453	0.1241	0.0055	0.0422	0.1108	0.02	0.0211	0.0048	0.0034	0.0204	0.0197	0.1204	0.0299	0.0884	0.0434	0.0064
1	rs28588537	235135640	NA	NA	NA	NA	1.89539019627589	0.180273342860858	0.0086	0.0105	0.075	0.022	0.0506	0.0275	0.019	0.0302	0.0038	0.0395	0.0453	0.1245	0.0054	0.0421	0.1107	0.0201	0.0212	0.0049	0.0034	0.0202	0.0197	0.1202	0.0296	0.0886	0.0435	0.0064
1	rs75100291	235139227	NA	NA	NA	NA	1.87232310614718	0.157597423766489	0.0088	0.0105	0.0752	0.022	0.0507	0.0278	0.0192	0.0302	0.0036	0.0397	0.0451	0.1247	0.005	0.0418	0.1108	0.0202	0.0214	0.0047	0.0033	0.0201	0.0198	0.1203	0.0295	0.0882	0.0435	0.006
1	rs28562962	235142021	NA	NA	NA	NA	1.72256082065324	0.162435690875087	0.0088	0.0105	0.0753	0.0219	0.0506	0.0278	0.0193	0.0302	0.0036	0.0399	0.0449	0.125	0.0049	0.0416	0.1109	0.0204	0.0215	0.0047	0.0034	0.02	0.0199	0.1201	0.0293	0.0881	0.0435	0.0059
1	rs28604365	235142752	NA	NA	NA	NA	1.58900384800232	0.137032169980304	0.0089	0.0105	0.0753	0.0219	0.0507	0.0278	0.0194	0.0302	0.0037	0.0399	0.045	0.125	0.0049	0.0415	0.1109	0.0204	0.0215	0.0047	0.0034	0.02	0.02	0.1201	0.0293	0.0881	0.0435	0.0058
1	rs114664754	235148212	NA	NA	NA	NA	1.21910413454826	0.168900772879718	0.009	0.0105	0.0753	0.022	0.0507	0.0279	0.0197	0.0299	0.0039	0.0398	0.045	0.1248	0.0051	0.0411	0.1106	0.0206	0.0214	0.0049	0.0038	0.0201	0.0202	0.1199	0.0289	0.088	0.0434	0.0056
1	rs78259625	235150199	NA	NA	NA	NA	1.10984887704462	0.17695490567372	0.0091	0.0106	0.0753	0.022	0.0507	0.0279	0.0198	0.0298	0.004	0.0398	0.045	0.1248	0.0052	0.0409	0.1105	0.0206	0.0214	0.0049	0.0039	0.0202	0.0202	0.1199	0.0288	0.088	0.0433	0.0056
1	rs9701228	235154351	NA	NA	NA	NA	0.99492683897812	0.214694623864506	0.0093	0.0106	0.0752	0.0221	0.0505	0.028	0.0201	0.0296	0.0042	0.0397	0.0451	0.1244	0.0054	0.0405	0.1101	0.0208	0.0214	0.005	0.0042	0.0203	0.0203	0.1199	0.0286	0.0881	0.0431	0.0054
1	rs56894962	235155929	NA	NA	NA	NA	0.823634348951377	0.230282445948901	0.0094	0.0106	0.0752	0.022	0.0505	0.028	0.0202	0.0297	0.0043	0.0397	0.0451	0.1242	0.0055	0.0404	0.1099	0.0208	0.0214	0.005	0.0043	0.0204	0.0203	0.1198	0.0286	0.0881	0.0432	0.0054
1	rs11488717	235160872	NA	NA	NA	NA	0.784247036976804	0.297292378186107	0.0096	0.0107	0.0752	0.0221	0.0504	0.0284	0.0205	0.0299	0.0045	0.0395	0.0451	0.1237	0.0057	0.0403	0.1093	0.0212	0.0217	0.0052	0.0046	0.0205	0.0203	0.1193	0.0284	0.0876	0.0433	0.0055
1	rs68015892	235162217	NA	NA	NA	NA	0.725885402451698	0.31959099796128	0.0096	0.0107	0.0753	0.0219	0.0504	0.0284	0.0205	0.0299	0.0045	0.0396	0.0449	0.1236	0.0057	0.0403	0.1092	0.0213	0.0217	0.0053	0.0048	0.0205	0.0203	0.1192	0.0284	0.0876	0.0433	0.0055
1	rs72754176	235163296	NA	NA	NA	NA	0.800355244283711	0.323840131208967	0.0096	0.0107	0.0752	0.022	0.0504	0.0285	0.0206	0.0298	0.0045	0.0396	0.0449	0.1233	0.0057	0.0403	0.1093	0.0213	0.0217	0.0053	0.0048	0.0205	0.0202	0.1192	0.0284	0.0876	0.0433	0.0054
1	rs28695344	235165036	NA	NA	NA	NA	0.891405576949154	0.340505823175007	0.0097	0.0107	0.0749	0.0221	0.0505	0.0287	0.0207	0.0298	0.0045	0.0395	0.0446	0.1229	0.0057	0.0401	0.1096	0.0214	0.0218	0.0054	0.0049	0.0205	0.0201	0.1193	0.0283	0.0877	0.0433	0.0054
1	rs35031059	235166820	NA	NA	NA	NA	0.933298191615738	0.354535666146967	0.0097	0.0106	0.0747	0.0222	0.0508	0.0289	0.0209	0.0297	0.0044	0.0395	0.0444	0.1224	0.0058	0.04	0.1099	0.0214	0.022	0.0055	0.005	0.0206	0.02	0.1194	0.0282	0.0876	0.0433	0.0054
1	rs76698819	235167415	NA	NA	NA	NA	0.975392784014529	0.352788644729555	0.0097	0.0106	0.0745	0.0223	0.0509	0.0289	0.0209	0.0296	0.0044	0.0395	0.0444	0.1224	0.0058	0.0398	0.1101	0.0215	0.022	0.0055	0.005	0.0206	0.0199	0.1195	0.0283	0.0876	0.0433	0.0054
1	rs66548517	235170979	NA	NA	NA	NA	1.01116798508583	0.398086151938233	0.0097	0.0105	0.074	0.0225	0.0512	0.0293	0.0212	0.0293	0.0044	0.0395	0.0443	0.1216	0.0059	0.0397	0.1106	0.0216	0.0223	0.0056	0.0051	0.0206	0.0197	0.1197	0.0281	0.0872	0.0433	0.0053
1	rs72754182	235175137	NA	NA	NA	NA	1.07728262112634	0.368852358568281	0.0096	0.0102	0.0739	0.0225	0.0519	0.0298	0.0213	0.0289	0.0042	0.0395	0.0444	0.1206	0.0058	0.0393	0.1112	0.0216	0.0225	0.0058	0.0049	0.0208	0.0194	0.1209	0.028	0.0873	0.0432	0.0051
1	rs72754184	235175200	NA	NA	NA	NA	1.06668969842396	0.383966154547333	0.0096	0.0103	0.0739	0.0226	0.0519	0.0298	0.0213	0.0289	0.0043	0.0395	0.0444	0.1205	0.0058	0.0393	0.1111	0.0216	0.0225	0.0058	0.0049	0.0208	0.0194	0.121	0.0279	0.0873	0.0432	0.0051
1	rs1986754	235178586	NA	NA	NA	NA	1.14126038819257	0.36343331417172	0.0094	0.0102	0.0737	0.0227	0.0518	0.0299	0.0215	0.0285	0.0041	0.0393	0.0443	0.1202	0.0057	0.0392	0.1119	0.0217	0.0225	0.0057	0.0048	0.021	0.0193	0.1217	0.0277	0.0875	0.0431	0.005
1	rs73110938	235181233	NA	NA	NA	NA	1.23147928678042	0.366707233927898	0.0093	0.0102	0.0735	0.0229	0.052	0.03	0.0216	0.0283	0.0041	0.0394	0.0442	0.1197	0.0056	0.039	0.1119	0.0217	0.0225	0.0056	0.0049	0.0209	0.0192	0.1223	0.0278	0.0876	0.0434	0.0049
1	rs34360045	235190683	NA	NA	NA	NA	1.360843765894	0.326153703112434	0.0092	0.01	0.0731	0.0228	0.0521	0.0299	0.0214	0.0281	0.0042	0.0393	0.0436	0.1197	0.0053	0.0388	0.1122	0.0215	0.0226	0.0054	0.0048	0.0207	0.019	0.1239	0.0276	0.0888	0.0436	0.0048
1	rs115603745	235191818	NA	NA	NA	NA	1.36413792533698	0.323840131208967	0.0092	0.01	0.073	0.0227	0.052	0.0298	0.0214	0.028	0.0042	0.0392	0.0436	0.1198	0.0053	0.0388	0.1123	0.0215	0.0226	0.0054	0.0047	0.0206	0.0189	0.1243	0.0273	0.0891	0.0439	0.0048
1	rs11580121	235243264	NA	NA	NA	NA	0.657728408135156	0.567489030401633	0.0077	0.0087	0.0762	0.0232	0.0487	0.0282	0.0229	0.0262	0.0027	0.0367	0.0383	0.1266	0.0046	0.0341	0.1157	0.0225	0.0235	0.0044	0.0033	0.0209	0.0163	0.1268	0.0266	0.0977	0.0469	0.003
1	rs73112728	235246348	NA	NA	NA	NA	0.508967579007337	0.632700104206005	0.0076	0.0087	0.0762	0.0233	0.0488	0.0282	0.0229	0.0261	0.0027	0.0369	0.0382	0.1266	0.0046	0.0341	0.1157	0.0224	0.0237	0.0043	0.0031	0.021	0.0162	0.1268	0.0266	0.0982	0.0467	0.003
1	rs75743642	235249203	NA	NA	NA	NA	0.339652358261443	0.582813357641291	0.0076	0.0087	0.0764	0.0234	0.0488	0.0281	0.0229	0.026	0.0027	0.037	0.0379	0.1266	0.0047	0.0341	0.1158	0.0223	0.0239	0.0043	0.003	0.0212	0.0162	0.1267	0.0267	0.0989	0.0464	0.003
1	rs9730494	235250083	NA	NA	NA	NA	0.282537281642227	0.423719548513915	0.0076	0.0087	0.0764	0.0234	0.0488	0.0282	0.023	0.0258	0.0027	0.037	0.0378	0.1268	0.0047	0.034	0.1158	0.0224	0.0239	0.0043	0.003	0.0212	0.0161	0.1266	0.0267	0.0991	0.0464	0.003
1	rs9659229	235251384	NA	NA	NA	NA	0.302375247468591	0.379757912824782	0.0075	0.0086	0.0765	0.023	0.0488	0.0284	0.0229	0.0255	0.0027	0.0368	0.0376	0.1271	0.0047	0.034	0.1162	0.0224	0.0239	0.0043	0.003	0.0212	0.016	0.1269	0.0266	0.0995	0.0465	0.003
1	rs12136017	235253627	NA	NA	NA	NA	0.296730884077926	0.284686660229158	0.0072	0.0083	0.0768	0.0223	0.049	0.0286	0.0228	0.0252	0.0025	0.0365	0.0373	0.1282	0.0044	0.0338	0.117	0.0223	0.024	0.0043	0.0029	0.0207	0.0158	0.1276	0.0263	0.1001	0.0468	0.0028
1	rs9728754	235254260	NA	NA	NA	NA	0.284711286131778	0.290556551205595	0.0072	0.0083	0.0768	0.0222	0.049	0.0286	0.0226	0.0252	0.0025	0.0364	0.0372	0.1281	0.0043	0.0342	0.1173	0.0223	0.024	0.0044	0.0029	0.0206	0.0158	0.1279	0.0263	0.1004	0.0468	0.0027
1	rs72632296	235256621	NA	NA	NA	NA	0.304972916503599	0.195206015803662	0.0069	0.008	0.0771	0.0219	0.0488	0.0284	0.0223	0.025	0.0023	0.0361	0.0373	0.1289	0.0039	0.0334	0.1185	0.0221	0.0239	0.0043	0.0027	0.0203	0.0157	0.1294	0.0262	0.101	0.0468	0.0026
1	rs12144743	235258048	NA	NA	NA	NA	0.335765792965894	0.159043458968422	0.0067	0.0078	0.0777	0.0215	0.0487	0.0283	0.022	0.0248	0.0021	0.0359	0.0375	0.1296	0.0036	0.0329	0.1199	0.0217	0.0236	0.0042	0.0026	0.0202	0.0157	0.1302	0.0261	0.1014	0.0468	0.0025
1	rs7522498	235268034	NA	NA	NA	NA	0.411072627068545	0.120842998952587	0.0065	0.0077	0.0787	0.0209	0.049	0.0282	0.0217	0.0244	0.002	0.0356	0.0373	0.1304	0.0031	0.0323	0.1212	0.0212	0.0237	0.0042	0.0023	0.02	0.0155	0.1313	0.026	0.1019	0.0471	0.0023
1	rs4567344	235270774	NA	NA	NA	NA	0.413711908821071	0.117887364243915	0.0064	0.0076	0.0786	0.0209	0.049	0.0282	0.0216	0.0244	0.002	0.0355	0.0373	0.1306	0.003	0.0323	0.1217	0.0212	0.0234	0.0041	0.0023	0.02	0.0154	0.1315	0.026	0.102	0.0471	0.0023
1	rs1134889	235272186	NA	NA	NA	NA	0.416013795259521	0.120755675245062	0.0064	0.0076	0.0787	0.0209	0.049	0.0282	0.0216	0.0244	0.0021	0.0355	0.0373	0.1306	0.003	0.0322	0.1217	0.0212	0.0234	0.0041	0.0023	0.02	0.0154	0.1315	0.0259	0.1021	0.0471	0.0023
1	rs7411516	235272357	NA	NA	NA	NA	0.415898549523004	0.120842998952587	0.0064	0.0076	0.0788	0.0209	0.049	0.0282	0.0217	0.0244	0.002	0.0354	0.0373	0.1306	0.003	0.0322	0.1218	0.0212	0.0235	0.0041	0.0023	0.02	0.0154	0.1316	0.0259	0.102	0.0471	0.0022
1	rs4551650	235276289	NA	NA	NA	NA	0.438908424442206	0.132304119531872	0.0063	0.0075	0.079	0.0208	0.0491	0.0283	0.0217	0.0242	0.0019	0.0353	0.0374	0.1309	0.0029	0.0321	0.122	0.0213	0.0234	0.0041	0.0023	0.02	0.0153	0.1318	0.0258	0.1019	0.0471	0.0021
1	rs6683067	235281652	NA	NA	NA	NA	0.437784723187812	0.139050785882114	0.0063	0.0075	0.079	0.0208	0.0491	0.0283	0.0218	0.0242	0.0019	0.0353	0.0374	0.131	0.0029	0.0321	0.122	0.0213	0.0235	0.0041	0.0022	0.02	0.0154	0.1319	0.0258	0.1018	0.047	0.0021
1	rs34037390	235291652	NA	NA	NA	NA	0.440389145001576	0.152811369324304	0.0063	0.0074	0.079	0.0209	0.0491	0.0283	0.0219	0.0241	0.0019	0.0352	0.0373	0.1311	0.0029	0.0321	0.122	0.0214	0.0237	0.004	0.0022	0.02	0.0153	0.1322	0.0258	0.1015	0.0469	0.0021
1	rs34561662	235293114	NA	NA	NA	NA	0.438553417759732	0.152525884493987	0.0062	0.0074	0.079	0.0209	0.0491	0.0283	0.0219	0.0241	0.0019	0.0352	0.0373	0.1311	0.0029	0.0321	0.122	0.0214	0.0237	0.004	0.0022	0.02	0.0153	0.1322	0.0257	0.1016	0.0469	0.0021
1	rs61837172	235299492	NA	NA	NA	NA	0.439678092010613	0.162630296000759	0.0062	0.0074	0.0791	0.0209	0.0491	0.0283	0.0219	0.0241	0.0018	0.0351	0.0374	0.1312	0.0028	0.0321	0.122	0.0214	0.0237	0.004	0.0021	0.0199	0.0153	0.1322	0.0257	0.1016	0.0469	0.002
1	rs77968671	235299787	NA	NA	NA	NA	0.439559638297463	0.162630296000759	0.0062	0.0074	0.0791	0.0209	0.0491	0.0283	0.0219	0.0241	0.0018	0.0351	0.0374	0.1312	0.0028	0.0321	0.122	0.0214	0.0237	0.004	0.0021	0.0199	0.0153	0.1322	0.0257	0.1016	0.0469	0.002
1	rs74868495	235313921	NA	NA	NA	NA	0.435777440793081	0.175153848982638	0.0062	0.0074	0.0792	0.0209	0.0492	0.0283	0.022	0.0241	0.0018	0.0351	0.0375	0.1316	0.0028	0.0319	0.1221	0.0214	0.0237	0.0039	0.002	0.0199	0.0153	0.1323	0.0256	0.1016	0.0468	0.002
1	rs2295815	235324298	NA	NA	NA	NA	0.43212884565141	0.189020323484929	0.0061	0.0074	0.0792	0.0209	0.0492	0.0283	0.0221	0.024	0.0018	0.0351	0.0375	0.1318	0.0027	0.0318	0.1222	0.0214	0.0238	0.0039	0.002	0.0198	0.0152	0.1324	0.0255	0.1016	0.0468	0.002
1	rs61837202	235333564	NA	NA	NA	NA	0.41728254968957	0.209260572369943	0.0061	0.0072	0.0793	0.021	0.0491	0.0283	0.0222	0.024	0.0017	0.0351	0.0375	0.1321	0.0026	0.0317	0.122	0.0214	0.0238	0.0038	0.0019	0.0197	0.0152	0.1326	0.0255	0.1017	0.0467	0.002
1	rs77216253	235360291	NA	NA	NA	NA	0.410328273770668	0.220714078183654	0.006	0.0072	0.0794	0.021	0.0491	0.0284	0.0223	0.024	0.0017	0.0351	0.0375	0.1323	0.0026	0.0317	0.122	0.0214	0.0239	0.0038	0.0018	0.0197	0.0152	0.1327	0.0255	0.1018	0.0467	0.002
1	rs17712409	235368724	NA	NA	NA	NA	0.400373931356297	0.241091558614093	0.006	0.007	0.0794	0.0211	0.0491	0.0284	0.0225	0.024	0.0017	0.0352	0.0375	0.1327	0.0025	0.0316	0.1219	0.0214	0.024	0.0037	0.0017	0.0196	0.0151	0.1328	0.0256	0.1018	0.0465	0.002
1	rs12117563	235384838	NA	NA	NA	NA	0.414804509812821	0.270749743764592	0.006	0.0069	0.0795	0.0211	0.049	0.0285	0.0226	0.0239	0.0017	0.0351	0.0377	0.1328	0.0025	0.0316	0.1219	0.0215	0.024	0.0037	0.0016	0.0195	0.0151	0.1328	0.0256	0.1018	0.0466	0.0019
1	rs12032572	235389354	NA	NA	NA	NA	0.410385507755897	0.288086756597189	0.006	0.0069	0.0795	0.0211	0.049	0.0284	0.0226	0.0239	0.0017	0.0351	0.0377	0.1328	0.0025	0.0316	0.1219	0.0214	0.024	0.0037	0.0016	0.0195	0.0151	0.1328	0.0256	0.1019	0.0466	0.0019
1	rs12731746	235392546	NA	NA	NA	NA	0.41118720285473	0.296936699435065	0.006	0.0068	0.0794	0.0209	0.049	0.0284	0.0225	0.0239	0.0017	0.0351	0.0377	0.1332	0.0025	0.0315	0.122	0.0215	0.0239	0.0037	0.0016	0.0195	0.0149	0.1329	0.0256	0.102	0.0465	0.0019
1	rs61836148	235395983	NA	NA	NA	NA	0.415092275542764	0.29931031239706	0.006	0.0068	0.0794	0.0209	0.049	0.0284	0.0225	0.0239	0.0017	0.0351	0.0378	0.1332	0.0025	0.0315	0.1221	0.0215	0.0239	0.0037	0.0016	0.0195	0.0149	0.133	0.0256	0.102	0.0465	0.0019
1	rs72756074	235397022	NA	NA	NA	NA	0.41227646916752	0.297173804336051	0.006	0.0067	0.0795	0.0209	0.049	0.0284	0.0225	0.0239	0.0017	0.0351	0.0377	0.1332	0.0025	0.0315	0.1221	0.0215	0.0239	0.0037	0.0016	0.0195	0.0149	0.133	0.0257	0.102	0.0465	0.0019
1	rs74806674	235401172	NA	NA	NA	NA	0.412219103442899	0.296818168391985	0.006	0.0067	0.0795	0.0209	0.049	0.0284	0.0225	0.0239	0.0017	0.0351	0.0377	0.1332	0.0025	0.0315	0.1221	0.0215	0.0239	0.0037	0.0016	0.0195	0.0149	0.133	0.0257	0.102	0.0465	0.0019
1	rs72756082	235418217	NA	NA	NA	NA	0.414401805179533	0.306465094689574	0.0059	0.0067	0.0794	0.0209	0.0489	0.0284	0.0225	0.0238	0.0017	0.0351	0.0377	0.1333	0.0025	0.0314	0.1222	0.0215	0.0239	0.0037	0.0016	0.0195	0.0148	0.1331	0.0257	0.102	0.0465	0.0019
1	rs10802583	235438687	NA	NA	NA	NA	0.411015345164212	0.306225787468141	0.0059	0.0067	0.0793	0.0209	0.0488	0.0284	0.0225	0.0239	0.0017	0.0351	0.0377	0.1333	0.0025	0.0315	0.1223	0.0215	0.0239	0.0037	0.0016	0.0195	0.0148	0.133	0.0257	0.102	0.0465	0.0019
1	rs79782279	235466121	NA	NA	NA	NA	0.431189737670959	0.372899798325711	0.0059	0.0067	0.0792	0.021	0.0487	0.0285	0.0226	0.0239	0.0017	0.0351	0.0377	0.1334	0.0025	0.0315	0.1224	0.0216	0.0241	0.0037	0.0015	0.0195	0.0148	0.1332	0.0257	0.1019	0.0465	0.0019
1	rs34163134	235468334	NA	NA	NA	NA	0.433304153290473	0.373660076557514	0.0059	0.0067	0.0791	0.021	0.0487	0.0285	0.0226	0.0239	0.0017	0.0351	0.0377	0.1335	0.0025	0.0315	0.1224	0.0216	0.0241	0.0037	0.0015	0.0195	0.0148	0.1332	0.0257	0.1018	0.0465	0.0019
1	rs12755851	235477806	NA	NA	NA	NA	0.441694214094478	0.411824582221134	0.0059	0.0067	0.0791	0.021	0.0487	0.0285	0.0226	0.0238	0.0017	0.0351	0.0377	0.1335	0.0025	0.0315	0.1224	0.0216	0.0242	0.0037	0.0015	0.0195	0.0148	0.1333	0.0257	0.1017	0.0464	0.0019
1	rs10802617	235485768	NA	NA	NA	NA	0.438730903374311	0.428450429452184	0.0059	0.0067	0.079	0.0211	0.0487	0.0285	0.0227	0.0239	0.0017	0.0351	0.0377	0.1332	0.0025	0.0314	0.1224	0.0216	0.0243	0.0037	0.0015	0.0195	0.015	0.1332	0.0257	0.1017	0.0465	0.0019
1	rs10925436	235485853	NA	NA	NA	NA	0.426334369597734	0.424900941418479	0.0059	0.0067	0.079	0.0211	0.0487	0.0284	0.0227	0.0239	0.0017	0.0351	0.0377	0.1332	0.0025	0.0314	0.1226	0.0216	0.0243	0.0037	0.0015	0.0195	0.015	0.1332	0.0257	0.1017	0.0465	0.0019
1	rs72758082	235488879	NA	NA	NA	NA	0.423887835627354	0.416649911554731	0.0059	0.0067	0.079	0.0211	0.0487	0.0284	0.0227	0.0239	0.0017	0.0351	0.0377	0.1332	0.0025	0.0314	0.1225	0.0216	0.0243	0.0037	0.0015	0.0195	0.015	0.1332	0.0257	0.1016	0.0465	0.0019
1	rs2789365	235515534	NA	NA	NA	NA	0.386866663797122	0.39512213763821	0.0058	0.0067	0.079	0.0211	0.0486	0.0282	0.0227	0.0237	0.0016	0.0352	0.0377	0.1334	0.0025	0.0314	0.1224	0.0217	0.0244	0.0036	0.0014	0.0194	0.0151	0.1333	0.0257	0.1017	0.0465	0.0019
1	rs77607323	235517040	NA	NA	NA	NA	0.387756158350388	0.427529428911454	0.0059	0.0067	0.0791	0.0211	0.0486	0.0281	0.0226	0.0237	0.0016	0.0352	0.0377	0.1335	0.0025	0.0311	0.1226	0.0217	0.0245	0.0036	0.0014	0.0194	0.015	0.1334	0.0257	0.1016	0.0466	0.0019
1	rs7554192	235523067	NA	NA	NA	NA	0.388423957527545	0.427134877645668	0.0059	0.0067	0.0792	0.0211	0.0485	0.0281	0.0226	0.0237	0.0016	0.0353	0.0377	0.1335	0.0025	0.0311	0.1227	0.0217	0.0245	0.0035	0.0013	0.0194	0.0149	0.1334	0.0257	0.1015	0.0467	0.0019
1	rs79083466	235524610	NA	NA	NA	NA	0.385367986500819	0.412996903317771	0.0059	0.0067	0.0792	0.0211	0.0485	0.0281	0.0226	0.0236	0.0016	0.0353	0.0377	0.1335	0.0025	0.0311	0.1228	0.0217	0.0246	0.0035	0.0013	0.0194	0.0149	0.1334	0.0257	0.1015	0.0467	0.0019
1	rs6666334	235532266	NA	NA	NA	NA	0.391100964048278	0.436631006227912	0.0059	0.0067	0.0793	0.0212	0.0482	0.028	0.0227	0.0236	0.0015	0.0354	0.0377	0.1336	0.0025	0.0311	0.123	0.0217	0.0248	0.0035	0.0013	0.0194	0.0148	0.1336	0.0257	0.1012	0.0469	0.0019
1	rs68180524	235551922	NA	NA	NA	NA	0.311642726413827	0.387546900138447	0.0058	0.0067	0.0797	0.021	0.0466	0.0273	0.0232	0.0231	0.0016	0.0355	0.0382	0.1326	0.0025	0.0314	0.1233	0.0216	0.0253	0.0038	0.001	0.0194	0.0145	0.1332	0.0257	0.1023	0.0476	0.0016
1	rs116681938	235565205	NA	NA	NA	NA	0.32292809409927	0.392035786290617	0.0058	0.0068	0.0796	0.021	0.0465	0.0273	0.0233	0.0231	0.0018	0.0356	0.0381	0.1326	0.0025	0.0315	0.1232	0.0216	0.0253	0.0039	0.001	0.0194	0.0145	0.1332	0.0257	0.1023	0.0476	0.0017
1	rs3856245	235571428	NA	NA	NA	NA	0.33731763106988	0.450578741741527	0.0058	0.0068	0.0795	0.0211	0.0464	0.0273	0.0233	0.0231	0.0019	0.0356	0.0381	0.1326	0.0026	0.0315	0.1232	0.0216	0.0254	0.0039	0.001	0.0194	0.0145	0.1332	0.0257	0.1023	0.0476	0.0018
1	rs60863389	235572037	NA	NA	NA	NA	0.337732082558603	0.453649423986381	0.0058	0.0068	0.0795	0.021	0.0464	0.0273	0.0233	0.0231	0.0019	0.0356	0.0381	0.1326	0.0026	0.0315	0.1232	0.0216	0.0254	0.0039	0.001	0.0194	0.0144	0.1332	0.0258	0.1023	0.0476	0.0018
1	rs6675944	235572669	NA	NA	NA	NA	0.339028946914352	0.445118628872377	0.0058	0.0068	0.0795	0.021	0.0464	0.0273	0.0233	0.0231	0.0019	0.0356	0.0381	0.1326	0.0026	0.0315	0.1231	0.0216	0.0253	0.0039	0.001	0.0195	0.0144	0.1332	0.0258	0.1024	0.0475	0.0018
1	rs12757197	235590559	NA	NA	NA	NA	0.305022042217228	0.46921939749277	0.0058	0.0068	0.0796	0.0209	0.0463	0.0273	0.0233	0.0232	0.0019	0.0357	0.0381	0.1325	0.0026	0.0314	0.123	0.0217	0.0254	0.0039	0.0011	0.0193	0.0144	0.1331	0.0257	0.1027	0.0476	0.0018
1	rs12405889	235597252	NA	NA	NA	NA	0.299838033579407	0.450311986356256	0.0058	0.0068	0.0796	0.021	0.0463	0.0273	0.0234	0.0232	0.0019	0.0357	0.0381	0.1325	0.0026	0.0314	0.123	0.0217	0.0254	0.0039	0.0011	0.0193	0.0144	0.1331	0.0256	0.1028	0.0476	0.0018
1	rs2055127	235598973	NA	NA	NA	NA	0.299205502313628	0.44698107442655	0.0058	0.0068	0.0796	0.0209	0.0463	0.0273	0.0234	0.0232	0.0019	0.0357	0.0381	0.1324	0.0026	0.0315	0.1232	0.0217	0.0254	0.0038	0.0011	0.0193	0.0144	0.1331	0.0256	0.1028	0.0476	0.0018
1	rs6697653	235600590	NA	NA	NA	NA	0.296246945696973	0.428187232058917	0.0058	0.0068	0.0796	0.0209	0.0463	0.0273	0.0234	0.0232	0.0019	0.0357	0.0381	0.1324	0.0026	0.0315	0.1232	0.0217	0.0254	0.0038	0.0011	0.0193	0.0144	0.1331	0.0256	0.1028	0.0476	0.0018
1	rs12131040	235600605	NA	NA	NA	NA	0.29615020843595	0.428976954637315	0.0058	0.0068	0.0796	0.0209	0.0463	0.0273	0.0234	0.0232	0.0019	0.0357	0.0381	0.1324	0.0026	0.0315	0.1232	0.0217	0.0254	0.0038	0.0011	0.0193	0.0144	0.1331	0.0256	0.1028	0.0476	0.0018
1	rs291398	235653535	NA	NA	NA	NA	0.31838864112127	0.415083266309195	0.0058	0.0067	0.0793	0.0209	0.0461	0.0273	0.0232	0.023	0.002	0.0357	0.0379	0.1323	0.0025	0.0316	0.1233	0.0213	0.0255	0.0039	0.0012	0.0194	0.0143	0.1333	0.0255	0.1035	0.0475	0.0018
1	rs78020993	235666462	NA	NA	NA	NA	0.319847673492759	0.39795715482343	0.0058	0.0067	0.0793	0.0208	0.0461	0.0273	0.0231	0.0229	0.0021	0.0357	0.038	0.1324	0.0025	0.0317	0.1234	0.0212	0.0255	0.0038	0.0012	0.0194	0.0142	0.1334	0.0255	0.1037	0.0475	0.0018
1	rs704721	235667217	NA	NA	NA	NA	0.31688298271641	0.396925592817307	0.0058	0.0067	0.0793	0.0208	0.0461	0.0273	0.0231	0.0229	0.002	0.0357	0.038	0.1324	0.0024	0.0317	0.1234	0.0212	0.0255	0.0038	0.0012	0.0194	0.0142	0.1334	0.0255	0.1037	0.0475	0.0018
1	rs12034046	235669485	NA	NA	NA	NA	0.325515399226845	0.408313077332514	0.0058	0.0067	0.0793	0.0208	0.0461	0.0273	0.0231	0.0229	0.0021	0.0357	0.038	0.1324	0.0024	0.0317	0.1234	0.0212	0.0255	0.0038	0.0012	0.0194	0.0142	0.1334	0.0255	0.1038	0.0475	0.0018
1	rs429328	235680372	NA	NA	NA	NA	0.329544501088766	0.41651929660244	0.0059	0.0067	0.0793	0.0208	0.0461	0.0272	0.0231	0.0229	0.0021	0.0357	0.0381	0.1324	0.0024	0.0316	0.1232	0.0211	0.0256	0.0038	0.0011	0.0194	0.0142	0.1334	0.0256	0.1039	0.0475	0.0018
1	rs12407576	235685249	NA	NA	NA	NA	0.323637258713304	0.40714440197708	0.0059	0.0067	0.0792	0.0208	0.0461	0.0272	0.0231	0.0229	0.0021	0.0357	0.0381	0.1324	0.0025	0.0316	0.1233	0.0211	0.0256	0.0038	0.0011	0.0194	0.0142	0.1333	0.0256	0.1039	0.0475	0.0018
1	rs78478539	235687668	NA	NA	NA	NA	0.320603718926864	0.373786831923414	0.0059	0.0067	0.0791	0.0208	0.0461	0.0272	0.0231	0.0229	0.0021	0.0356	0.0381	0.1325	0.0025	0.0316	0.1233	0.0211	0.0256	0.0038	0.0012	0.0194	0.0142	0.1333	0.0256	0.1039	0.0475	0.0019
1	rs291365	235688043	NA	NA	NA	NA	0.32444872978153	0.375562674584918	0.0059	0.0067	0.0791	0.0208	0.0462	0.0272	0.0231	0.0229	0.0021	0.0356	0.038	0.1325	0.0025	0.0316	0.1233	0.0211	0.0256	0.0038	0.0012	0.0194	0.0142	0.1333	0.0256	0.1039	0.0475	0.0019
1	rs61836229	235690496	NA	NA	NA	NA	0.324042861305113	0.384860473236646	0.0059	0.0067	0.0791	0.0208	0.0462	0.0272	0.0231	0.0229	0.0021	0.0356	0.038	0.1325	0.0025	0.0316	0.1233	0.0211	0.0256	0.0038	0.0012	0.0194	0.0142	0.1333	0.0256	0.1039	0.0475	0.0019
1	rs2481095	235695756	NA	NA	NA	NA	0.32348522629904	0.368599807557686	0.0059	0.0067	0.0792	0.0207	0.0463	0.0272	0.0231	0.0228	0.0021	0.0356	0.0381	0.1321	0.0025	0.0318	0.1235	0.0211	0.0257	0.0038	0.0012	0.0193	0.0142	0.1332	0.0256	0.1037	0.0475	0.0019
1	rs75346310	235700231	NA	NA	NA	NA	0.322675018439162	0.333859399609434	0.0059	0.0067	0.0792	0.0208	0.0462	0.0273	0.0231	0.0227	0.0021	0.0356	0.038	0.132	0.0025	0.0318	0.1234	0.0212	0.0258	0.0038	0.0012	0.0193	0.0141	0.1333	0.0256	0.1036	0.0475	0.002
1	rs12045834	235702712	NA	NA	NA	NA	0.347389907066509	0.351791456721756	0.006	0.0066	0.0791	0.0208	0.0462	0.0276	0.0231	0.0227	0.0021	0.0357	0.0381	0.1316	0.0025	0.0316	0.1231	0.0214	0.026	0.0038	0.0012	0.0193	0.0141	0.1335	0.0257	0.1036	0.0475	0.002
1	rs2131922	235705001	NA	NA	NA	NA	0.338094944443823	0.336808668065401	0.0061	0.0062	0.0788	0.0211	0.0461	0.0276	0.0233	0.0231	0.0022	0.0361	0.0379	0.1308	0.0026	0.0312	0.1223	0.0218	0.0264	0.0037	0.0015	0.0195	0.0144	0.1337	0.0261	0.1028	0.0477	0.0021
1	rs75139568	235705423	NA	NA	NA	NA	0.329186446934127	0.317170368243561	0.0061	0.0062	0.0787	0.0211	0.0461	0.0275	0.0233	0.0231	0.0022	0.0361	0.0379	0.1308	0.0026	0.0312	0.1223	0.0218	0.0264	0.0037	0.0015	0.0195	0.0144	0.1336	0.0261	0.1028	0.0477	0.0021
1	rs11577962	235708639	NA	NA	NA	NA	0.305661057484479	0.297410966297307	0.0062	0.0061	0.0785	0.0211	0.0461	0.0274	0.0232	0.0232	0.0023	0.0362	0.0379	0.1308	0.0027	0.0312	0.1221	0.0218	0.0264	0.0037	0.0015	0.0197	0.0146	0.1333	0.0261	0.1028	0.0478	0.0021
1	rs6664219	235710572	NA	NA	NA	NA	0.305366039444946	0.300261349136831	0.0062	0.0061	0.0785	0.0211	0.0461	0.0274	0.0232	0.0232	0.0023	0.0362	0.0379	0.1307	0.0027	0.0312	0.1221	0.0218	0.0265	0.0037	0.0015	0.0197	0.0146	0.1333	0.0261	0.1027	0.0478	0.0021
1	rs45467094	235714440	NA	NA	NA	NA	0.260657264523848	0.295515270054933	0.0063	0.0061	0.0779	0.0212	0.046	0.0273	0.0235	0.0232	0.0023	0.0362	0.0379	0.13	0.0028	0.0314	0.1217	0.0223	0.0268	0.0037	0.0017	0.0199	0.015	0.1328	0.0262	0.1023	0.0478	0.0021
1	rs35346732	235715532	NA	NA	NA	NA	0.252864863930295	0.297410966297307	0.0064	0.0062	0.0776	0.0213	0.046	0.0272	0.0236	0.0232	0.0024	0.0363	0.0378	0.1296	0.0028	0.0314	0.1215	0.0226	0.027	0.0037	0.0018	0.02	0.0152	0.1324	0.0263	0.1022	0.0479	0.0021
1	rs291353	235720898	NA	NA	NA	NA	0.258180210576167	0.319954560854514	0.0065	0.0063	0.0772	0.0215	0.046	0.0272	0.0238	0.0233	0.0024	0.0363	0.0378	0.1292	0.0028	0.0313	0.1213	0.0229	0.0272	0.0037	0.0019	0.0202	0.0153	0.132	0.0262	0.102	0.0481	0.0022
1	rs58308716	235722251	NA	NA	NA	NA	0.256431558696229	0.31874315921305	0.0065	0.0063	0.0772	0.0215	0.046	0.0273	0.0238	0.0234	0.0024	0.0364	0.0377	0.1291	0.0028	0.0314	0.1214	0.0229	0.0272	0.0037	0.0019	0.0202	0.0154	0.1318	0.0262	0.102	0.0481	0.0022
1	rs2481094	235732496	NA	NA	NA	NA	0.272032445588817	0.294568795660129	0.0066	0.0064	0.0773	0.0217	0.046	0.0274	0.0237	0.0237	0.0025	0.0365	0.0377	0.1266	0.003	0.032	0.1217	0.0229	0.0272	0.0037	0.002	0.0204	0.0156	0.1313	0.0264	0.1017	0.0484	0.0022
1	rs113746622	235734722	NA	NA	NA	NA	0.272957530675203	0.302642902444844	0.0066	0.0064	0.0774	0.0217	0.046	0.0275	0.0238	0.0237	0.0024	0.0365	0.0377	0.1264	0.003	0.032	0.1218	0.023	0.0273	0.0038	0.002	0.0205	0.0156	0.1312	0.0264	0.1014	0.0483	0.0023
1	rs2841880	235738814	NA	NA	NA	NA	0.294122609223843	0.314513973969726	0.0066	0.0063	0.0774	0.0217	0.0461	0.0275	0.0239	0.0238	0.0024	0.0364	0.0376	0.126	0.0029	0.032	0.122	0.0233	0.0275	0.0038	0.002	0.0205	0.0155	0.1311	0.0265	0.101	0.0483	0.0023
1	rs76511395	235740260	NA	NA	NA	NA	0.295328620343757	0.309101153825317	0.0067	0.0064	0.0774	0.0217	0.046	0.0275	0.0239	0.0238	0.0024	0.0363	0.0376	0.1259	0.0029	0.032	0.1222	0.0233	0.0276	0.0038	0.002	0.0205	0.0156	0.131	0.0265	0.1009	0.0483	0.0023
1	rs67518133	235751104	NA	NA	NA	NA	0.294411812258813	0.29931031239706	0.0068	0.0064	0.077	0.0216	0.0461	0.0277	0.0238	0.0244	0.0024	0.0362	0.0374	0.1257	0.0029	0.0324	0.1219	0.0235	0.0277	0.0038	0.0021	0.0206	0.0156	0.13	0.0265	0.1008	0.0485	0.0023
1	rs75292448	235753281	NA	NA	NA	NA	0.266746126553275	0.293505109976614	0.0069	0.0065	0.0771	0.0216	0.046	0.0277	0.0238	0.0245	0.0025	0.0364	0.0374	0.1256	0.003	0.0326	0.1215	0.0236	0.0277	0.0039	0.0021	0.0206	0.0157	0.1294	0.0267	0.1006	0.0485	0.0023
1	rs881068	235756761	NA	NA	NA	NA	0.237667728329705	0.288086756597189	0.0071	0.0067	0.0773	0.0215	0.0458	0.0278	0.0239	0.0246	0.0025	0.0367	0.0374	0.1252	0.0031	0.033	0.121	0.0238	0.0278	0.004	0.0022	0.0207	0.0157	0.1285	0.0269	0.1004	0.0484	0.0024
1	rs10926189	235760817	NA	NA	NA	NA	0.254377375636831	0.327373311571204	0.0075	0.0068	0.0773	0.0215	0.0461	0.0284	0.0242	0.0247	0.0026	0.0378	0.0374	0.1238	0.0032	0.0335	0.12	0.0245	0.0281	0.004	0.0023	0.0211	0.0159	0.1268	0.0267	0.0994	0.048	0.0025
1	rs74148718	235765077	NA	NA	NA	NA	0.231403955865923	0.321652798092679	0.0076	0.0067	0.0781	0.0215	0.0463	0.0285	0.0243	0.0249	0.0025	0.0381	0.0374	0.1231	0.0033	0.0339	0.1197	0.0249	0.0282	0.004	0.0025	0.0216	0.0159	0.1246	0.0267	0.0989	0.0482	0.0027
1	rs67736600	235765654	NA	NA	NA	NA	0.23335408955678	0.323232101297956	0.0076	0.0067	0.0782	0.0215	0.0464	0.0285	0.0243	0.025	0.0025	0.0381	0.0374	0.123	0.0033	0.034	0.1197	0.025	0.0282	0.004	0.0025	0.0217	0.0159	0.1244	0.0267	0.0988	0.0482	0.0026
1	rs17547995	235766162	NA	NA	NA	NA	0.236296300104506	0.322624407591086	0.0076	0.0067	0.0782	0.0215	0.0464	0.0285	0.0242	0.025	0.0025	0.0382	0.0374	0.123	0.0033	0.034	0.1197	0.025	0.0282	0.004	0.0025	0.0217	0.0159	0.1243	0.0267	0.0988	0.0482	0.0026
1	rs116499861	235766670	NA	NA	NA	NA	0.242893074592581	0.319469837439548	0.0076	0.0067	0.0782	0.0215	0.0465	0.0285	0.0242	0.025	0.0025	0.0382	0.0375	0.123	0.0033	0.034	0.1197	0.025	0.0282	0.004	0.0025	0.0217	0.0159	0.1242	0.0267	0.0988	0.0482	0.0025
1	rs73120728	235770177	NA	NA	NA	NA	0.247434327542185	0.318380003416938	0.0076	0.0067	0.0787	0.0215	0.0463	0.0285	0.0243	0.0251	0.0024	0.0385	0.0371	0.1226	0.0033	0.0341	0.1193	0.0251	0.0282	0.004	0.0025	0.0219	0.0158	0.1238	0.027	0.099	0.048	0.0025
1	rs78555861	235772614	NA	NA	NA	NA	0.23535598814743	0.322624407591086	0.0075	0.0067	0.0797	0.0216	0.0461	0.0285	0.0243	0.0253	0.0024	0.0389	0.0366	0.1219	0.0033	0.0343	0.1185	0.0254	0.0283	0.0041	0.0025	0.0223	0.0157	0.1231	0.0272	0.0992	0.0478	0.0025
1	rs61834596	235773790	NA	NA	NA	NA	0.23497191288554	0.327495345769957	0.0074	0.0067	0.0804	0.0217	0.046	0.0286	0.0243	0.0255	0.0024	0.0391	0.0363	0.1214	0.0033	0.0344	0.118	0.0256	0.0284	0.0042	0.0025	0.0224	0.0157	0.1225	0.0274	0.0993	0.0478	0.0025
1	rs17548391	235774911	NA	NA	NA	NA	0.22950499945535	0.333859399609434	0.0074	0.0068	0.081	0.0218	0.046	0.0286	0.0244	0.0257	0.0023	0.0393	0.0361	0.1211	0.0034	0.0344	0.1173	0.0257	0.0285	0.0042	0.0026	0.0225	0.0156	0.122	0.0276	0.0994	0.0476	0.0025
1	rs35632899	235776118	NA	NA	NA	NA	0.213492641597977	0.328472098675182	0.0072	0.0068	0.0826	0.0219	0.0461	0.0286	0.0243	0.026	0.0023	0.0397	0.0356	0.1199	0.0034	0.0346	0.1154	0.0261	0.0285	0.0043	0.0026	0.0231	0.0163	0.121	0.0281	0.0996	0.0467	0.0025
1	rs16832741	235781466	NA	NA	NA	NA	0.185609075706952	0.391136863018232	0.0071	0.0065	0.0879	0.022	0.0465	0.0283	0.0246	0.0268	0.0021	0.0406	0.0343	0.1206	0.0034	0.0343	0.111	0.0271	0.0286	0.0043	0.0026	0.0244	0.0184	0.1159	0.0294	0.1001	0.0444	0.0026
1	rs10926274	235781534	NA	NA	NA	NA	0.185198569584049	0.374928173679693	0.0071	0.0064	0.088	0.022	0.0471	0.0282	0.0246	0.0266	0.0021	0.0405	0.0343	0.1206	0.0034	0.0343	0.1111	0.0271	0.0286	0.0042	0.0026	0.0245	0.0184	0.1153	0.0294	0.1002	0.0445	0.0026
1	rs12024276	235787953	NA	NA	NA	NA	0.187857394544515	0.4020907599526	0.0071	0.0064	0.0882	0.022	0.0469	0.0281	0.0249	0.0266	0.0021	0.0405	0.0339	0.1206	0.0034	0.034	0.111	0.027	0.0284	0.0042	0.0026	0.0247	0.0187	0.1153	0.0298	0.1003	0.0444	0.0025
1	rs58577934	235789052	NA	NA	NA	NA	0.189138339714155	0.407404028475456	0.007	0.0064	0.0883	0.0221	0.0469	0.0281	0.0249	0.0266	0.0021	0.0405	0.0339	0.1206	0.0034	0.034	0.111	0.027	0.0284	0.0042	0.0026	0.0247	0.0187	0.1153	0.0298	0.1002	0.0444	0.0025
1	rs80135590	235797522	NA	NA	NA	NA	0.225482942355434	0.439411207310356	0.007	0.0064	0.0892	0.0218	0.0464	0.0279	0.0245	0.0268	0.0019	0.0405	0.0335	0.1207	0.0034	0.0338	0.1114	0.0269	0.0283	0.0041	0.0025	0.0249	0.0192	0.1152	0.0304	0.1003	0.0443	0.0025
1	rs79638163	235799305	NA	NA	NA	NA	0.243632233321334	0.444453970025949	0.0069	0.0063	0.0896	0.0216	0.0462	0.0278	0.0244	0.0269	0.0019	0.0405	0.0334	0.1208	0.0034	0.0338	0.1116	0.0269	0.0283	0.0041	0.0024	0.025	0.0194	0.1148	0.0307	0.1004	0.0442	0.0025
1	rs7554426	235802387	NA	NA	NA	NA	0.244765101765418	0.444852733696396	0.007	0.0063	0.0897	0.0216	0.0461	0.0278	0.0244	0.0269	0.0019	0.0404	0.0335	0.1208	0.0034	0.0338	0.1116	0.0269	0.0283	0.0041	0.0024	0.0251	0.0194	0.1148	0.0307	0.1004	0.0441	0.0025
1	rs6677212	235810336	NA	NA	NA	NA	0.248796911680553	0.447247306307564	0.0068	0.0063	0.0903	0.0215	0.046	0.0277	0.0243	0.027	0.0019	0.0407	0.0336	0.1209	0.0034	0.0338	0.1117	0.0269	0.0283	0.0041	0.0023	0.0253	0.0195	0.1142	0.0307	0.1003	0.044	0.0025
1	rs6680417	235810413	NA	NA	NA	NA	0.246207134853371	0.445650545682155	0.0068	0.0063	0.0903	0.0215	0.046	0.0277	0.0242	0.027	0.0019	0.0407	0.0336	0.1209	0.0034	0.0338	0.1117	0.0269	0.0282	0.0041	0.0023	0.0253	0.0195	0.1142	0.0307	0.1004	0.044	0.0025
1	rs72761784	235815519	NA	NA	NA	NA	0.219647324218262	0.476920168946307	0.0066	0.0063	0.0912	0.0214	0.0459	0.0273	0.0241	0.0272	0.002	0.0407	0.0333	0.1209	0.0032	0.034	0.1116	0.0269	0.0279	0.0039	0.0022	0.0255	0.0202	0.1142	0.0306	0.1006	0.0436	0.0024
1	rs11808886	235817183	NA	NA	NA	NA	0.25647631499055	0.540773945862708	0.0063	0.0062	0.0919	0.0212	0.0459	0.0267	0.0236	0.0277	0.0018	0.0407	0.033	0.1209	0.0031	0.0342	0.1121	0.027	0.0276	0.0037	0.002	0.0259	0.0211	0.114	0.0306	0.1012	0.0431	0.0023
1	rs72761786	235820459	NA	NA	NA	NA	0.416763280854011	0.737473045454618	0.0058	0.0062	0.0932	0.0208	0.0457	0.0255	0.0224	0.0284	0.0016	0.0411	0.0325	0.1212	0.0027	0.035	0.1127	0.0273	0.027	0.0033	0.0017	0.0266	0.0228	0.1139	0.0304	0.1023	0.0418	0.0022
1	rs3819013	235827443	NA	NA	NA	NA	0.528347068865601	0.857879742797518	0.0055	0.0061	0.0939	0.0206	0.0455	0.025	0.0218	0.0286	0.0015	0.0411	0.0323	0.1213	0.0025	0.0353	0.1131	0.0275	0.0268	0.0031	0.0015	0.0267	0.0237	0.114	0.0305	0.1028	0.0412	0.0022
1	rs12057792	235829937	NA	NA	NA	NA	0.530420717751523	0.863470653353082	0.0055	0.0061	0.0939	0.0206	0.0455	0.025	0.0218	0.0286	0.0015	0.0411	0.0323	0.1213	0.0025	0.0353	0.1131	0.0275	0.0268	0.0031	0.0015	0.0267	0.0237	0.114	0.0305	0.1028	0.0412	0.0022
1	rs61834659	235836962	NA	NA	NA	NA	0.538035273047607	0.870936793110042	0.0055	0.0061	0.0939	0.0206	0.0455	0.025	0.0218	0.0286	0.0014	0.0411	0.0323	0.1213	0.0025	0.0353	0.1131	0.0275	0.0268	0.0031	0.0015	0.0267	0.0237	0.114	0.0305	0.1028	0.0412	0.0022
1	rs114464102	235841281	NA	NA	NA	NA	0.538035273047607	0.870314111246862	0.0055	0.0061	0.0939	0.0206	0.0455	0.025	0.0218	0.0286	0.0014	0.0411	0.0323	0.1213	0.0025	0.0353	0.1131	0.0275	0.0268	0.0031	0.0015	0.0267	0.0237	0.114	0.0305	0.1028	0.0412	0.0022
1	rs3768051	235859714	NA	NA	NA	NA	0.531523911580671	0.878727995405128	0.0055	0.0061	0.094	0.0206	0.0455	0.025	0.0218	0.0287	0.0014	0.0411	0.0323	0.1214	0.0025	0.0353	0.1131	0.0275	0.0267	0.0031	0.0015	0.0268	0.0237	0.114	0.0305	0.1028	0.0412	0.0022
1	rs17615059	235866014	NA	NA	NA	NA	0.550708106287664	0.89419614244932	0.0055	0.0061	0.0941	0.0205	0.0456	0.0249	0.0217	0.0287	0.0014	0.0411	0.0324	0.1213	0.0025	0.0353	0.113	0.0275	0.0267	0.003	0.0015	0.0269	0.0238	0.1141	0.0305	0.1028	0.041	0.0022
1	rs1078858	235912085	NA	NA	NA	NA	0.567129040385142	0.914590343125206	0.0055	0.0061	0.0941	0.0205	0.0456	0.0248	0.0217	0.0288	0.0014	0.0411	0.0325	0.1213	0.0025	0.0353	0.113	0.0275	0.0266	0.003	0.0015	0.027	0.0238	0.1141	0.0306	0.1029	0.0409	0.0022
1	rs2799442	235927137	NA	NA	NA	NA	0.622690746281771	0.956127540736172	0.0055	0.0061	0.0943	0.0204	0.0457	0.0245	0.0216	0.0289	0.0014	0.0412	0.0327	0.1212	0.0024	0.0354	0.1128	0.0275	0.0265	0.0029	0.0015	0.0272	0.0238	0.1142	0.0308	0.1031	0.0407	0.0021
1	rs6668388	235933904	NA	NA	NA	NA	0.63215977036939	0.983965882255484	0.0055	0.0061	0.0942	0.0204	0.0457	0.0245	0.0216	0.0289	0.0014	0.0412	0.0327	0.1213	0.0024	0.0354	0.1127	0.0275	0.0264	0.0029	0.0015	0.0272	0.0238	0.1142	0.0309	0.1031	0.0407	0.0021
1	rs3768066	235971763	NA	NA	NA	NA	0.630963780319781	0.985242205321733	0.0055	0.0061	0.0942	0.0204	0.0457	0.0245	0.0216	0.0289	0.0014	0.0411	0.0327	0.1213	0.0024	0.0353	0.1127	0.0275	0.0264	0.0029	0.0015	0.0272	0.0238	0.1143	0.0309	0.1031	0.0407	0.0021
1	rs75287707	235984416	NA	NA	NA	NA	0.652720693188993	1.0223934868529	0.0057	0.0061	0.0937	0.0203	0.0459	0.0246	0.0219	0.0289	0.0014	0.0414	0.0328	0.1223	0.0024	0.0353	0.1123	0.0277	0.0264	0.0029	0.0014	0.0272	0.0239	0.1136	0.0308	0.1031	0.0405	0.0021
1	rs35753830	235987737	NA	NA	NA	NA	0.676915215377336	1.07925350128223	0.0057	0.0061	0.0937	0.0203	0.0459	0.0246	0.0219	0.0289	0.0014	0.0415	0.0328	0.1224	0.0024	0.0353	0.1123	0.0277	0.0264	0.0029	0.0014	0.0272	0.0239	0.1136	0.0308	0.1031	0.0405	0.0021
1	rs11464	235993565	NA	NA	NA	NA	0.665776736252999	1.06887241898745	0.0057	0.0061	0.0936	0.0203	0.046	0.0246	0.0219	0.0289	0.0014	0.0416	0.0328	0.1225	0.0024	0.0353	0.1123	0.0276	0.0264	0.0029	0.0014	0.0272	0.0239	0.1135	0.0308	0.1029	0.0406	0.0021
1	rs33998267	235993709	NA	NA	NA	NA	0.665632628562719	1.06935861312465	0.0057	0.0061	0.0936	0.0203	0.046	0.0246	0.0219	0.0289	0.0014	0.0416	0.0328	0.1225	0.0024	0.0353	0.1123	0.0276	0.0264	0.0029	0.0014	0.0272	0.0239	0.1135	0.0308	0.1029	0.0406	0.0021
1	rs10803080	235999621	NA	NA	NA	NA	0.665776736252999	1.04768257633796	0.0057	0.0061	0.0936	0.0203	0.0461	0.0247	0.022	0.029	0.0014	0.0416	0.0328	0.1227	0.0024	0.0353	0.1122	0.0276	0.0265	0.0029	0.0014	0.0271	0.0239	0.1134	0.0307	0.1028	0.0406	0.0021
1	rs78611805	236016475	NA	NA	NA	NA	0.661172276108305	1.02609090004053	0.0057	0.0061	0.0936	0.0202	0.0461	0.0247	0.022	0.029	0.0014	0.0416	0.0328	0.1227	0.0025	0.0353	0.1123	0.0277	0.0265	0.0029	0.0014	0.0271	0.0239	0.1135	0.0307	0.1026	0.0406	0.0021
1	rs34341762	236017001	NA	NA	NA	NA	0.657585090159553	1.02207209309627	0.0057	0.0061	0.0936	0.0202	0.0461	0.0247	0.022	0.029	0.0014	0.0416	0.0329	0.1227	0.0025	0.0353	0.1123	0.0277	0.0265	0.0029	0.0014	0.0271	0.0239	0.1134	0.0307	0.1026	0.0406	0.0021
1	rs35402102	236017768	NA	NA	NA	NA	0.657585090159553	1.02512611204717	0.0057	0.0061	0.0936	0.0202	0.0461	0.0247	0.022	0.029	0.0014	0.0416	0.0329	0.1227	0.0025	0.0353	0.1123	0.0277	0.0265	0.0029	0.0014	0.0271	0.0239	0.1135	0.0307	0.1026	0.0406	0.0021
1	rs79083223	236031904	NA	NA	NA	NA	0.648798230482935	1.01661135723818	0.0057	0.0061	0.0935	0.0202	0.046	0.0247	0.022	0.029	0.0014	0.0416	0.0328	0.1228	0.0025	0.0353	0.1123	0.0277	0.0265	0.0029	0.0014	0.0271	0.0239	0.1135	0.0306	0.1024	0.0406	0.0021
1	rs12048124	236033905	NA	NA	NA	NA	0.655723242717866	1.02207209309627	0.0057	0.0061	0.0935	0.0202	0.046	0.0247	0.022	0.029	0.0014	0.0416	0.0328	0.1228	0.0025	0.0353	0.1124	0.0277	0.0265	0.0029	0.0014	0.0271	0.0239	0.1135	0.0306	0.1024	0.0406	0.0021
1	rs17714318	236039174	NA	NA	NA	NA	0.633215914290328	1.01003381579451	0.0057	0.0061	0.0934	0.0202	0.046	0.0247	0.022	0.029	0.0014	0.0416	0.0328	0.1229	0.0025	0.0354	0.1122	0.0278	0.0265	0.0029	0.0014	0.0271	0.0239	0.1135	0.0306	0.1024	0.0406	0.0021
1	rs114177384	236040141	NA	NA	NA	NA	0.641552269556113	1.00282401999283	0.0057	0.0061	0.0934	0.0202	0.0459	0.0247	0.022	0.029	0.0014	0.0416	0.0328	0.1229	0.0025	0.0353	0.1122	0.0278	0.0265	0.0029	0.0014	0.0272	0.0239	0.1135	0.0306	0.1024	0.0406	0.0021
1	rs78772920	236044130	NA	NA	NA	NA	0.643466718231111	1.02946901891722	0.0058	0.0061	0.0933	0.0202	0.0458	0.0247	0.0221	0.029	0.0014	0.0416	0.0328	0.123	0.0025	0.0353	0.1122	0.0279	0.0266	0.0029	0.0014	0.0272	0.0239	0.1135	0.0306	0.1022	0.0405	0.0021
1	rs116267766	236052028	NA	NA	NA	NA	0.65858861267377	1.058186651951	0.0059	0.006	0.0929	0.0203	0.0454	0.0248	0.0223	0.0289	0.0014	0.0416	0.0327	0.1233	0.0026	0.0354	0.112	0.0282	0.0268	0.003	0.0014	0.0272	0.024	0.1134	0.0308	0.1019	0.0404	0.0021
1	rs6429414	236055033	NA	NA	NA	NA	0.692751093566893	1.12799638115415	0.0059	0.006	0.0928	0.0203	0.0452	0.0249	0.0224	0.0288	0.0014	0.0416	0.0327	0.1234	0.0026	0.0354	0.112	0.0283	0.0269	0.003	0.0014	0.0272	0.024	0.1134	0.0309	0.1018	0.0403	0.0021
1	rs17714636	236056548	NA	NA	NA	NA	0.677496109068553	1.1139361635374	0.0059	0.006	0.0928	0.0204	0.045	0.0249	0.0224	0.0288	0.0014	0.0414	0.0326	0.1234	0.0026	0.0353	0.1121	0.0284	0.027	0.003	0.0014	0.0273	0.024	0.1136	0.0309	0.1016	0.0403	0.0021
1	rs10927005	236064032	NA	NA	NA	NA	0.731662336182737	1.18438835102203	0.0058	0.0058	0.0926	0.0205	0.0446	0.0252	0.0227	0.0288	0.0014	0.0411	0.0327	0.1234	0.0026	0.0356	0.1121	0.0288	0.0273	0.0029	0.0014	0.0274	0.024	0.1142	0.0309	0.1007	0.0403	0.002
1	rs10803141	236066991	NA	NA	NA	NA	0.757869531646151	1.17828154314017	0.0059	0.0058	0.0926	0.0205	0.0446	0.0253	0.0226	0.0289	0.0014	0.0411	0.0327	0.1232	0.0026	0.0356	0.1115	0.0288	0.0275	0.0029	0.0014	0.0274	0.024	0.1142	0.0309	0.1008	0.0403	0.002
1	rs72763467	236070380	NA	NA	NA	NA	0.718487688883846	1.15506175414995	0.0059	0.0058	0.0926	0.0205	0.0446	0.0253	0.0226	0.0289	0.0014	0.0411	0.0327	0.1234	0.0026	0.0356	0.1114	0.0289	0.0275	0.0029	0.0014	0.0274	0.024	0.1139	0.031	0.1008	0.0403	0.002
1	rs72763468	236075143	NA	NA	NA	NA	0.703867074937961	1.15423988736105	0.0061	0.0058	0.0925	0.0206	0.0446	0.0254	0.0226	0.0289	0.0014	0.041	0.0328	0.1237	0.0027	0.0357	0.1113	0.029	0.0276	0.0029	0.0014	0.0273	0.024	0.1134	0.031	0.1006	0.0403	0.0021
1	rs12131513	236080865	NA	NA	NA	NA	0.691651172754853	1.14980363405575	0.0064	0.0057	0.0923	0.0207	0.0445	0.0256	0.0226	0.0286	0.0015	0.0408	0.0328	0.1241	0.0028	0.0359	0.1111	0.0291	0.0278	0.0029	0.0014	0.0273	0.0241	0.1127	0.0311	0.1003	0.0402	0.0021
1	rs34265213	236083295	NA	NA	NA	NA	0.677641367475587	1.11671294580945	0.0066	0.0057	0.0919	0.0207	0.0444	0.0257	0.0226	0.0284	0.0015	0.0406	0.0328	0.1242	0.0029	0.036	0.111	0.0293	0.028	0.0029	0.0015	0.0273	0.0241	0.1125	0.0312	0.1002	0.0401	0.0021
1	rs78286346	236083606	NA	NA	NA	NA	0.682661343858038	1.11851036236882	0.0066	0.0057	0.0919	0.0208	0.0444	0.0257	0.0226	0.0284	0.0015	0.0406	0.0327	0.1242	0.0029	0.036	0.1109	0.0293	0.028	0.003	0.0015	0.0273	0.0241	0.1125	0.0312	0.1001	0.0401	0.0021
1	rs927729	236084124	NA	NA	NA	NA	0.709936584929785	1.12292444523038	0.0066	0.0057	0.0917	0.0208	0.0445	0.0258	0.0226	0.0284	0.0015	0.0406	0.0327	0.1242	0.003	0.036	0.1109	0.0294	0.0281	0.0029	0.0015	0.0273	0.0241	0.1125	0.0312	0.1001	0.04	0.0022
1	rs12038310	236085940	NA	NA	NA	NA	0.724163751273906	1.14192460774455	0.0069	0.0057	0.0912	0.0208	0.0445	0.0258	0.0227	0.0283	0.0016	0.0405	0.0328	0.1244	0.0031	0.0361	0.1106	0.0295	0.0282	0.0029	0.0015	0.0274	0.0242	0.1125	0.0313	0.0997	0.04	0.0022
1	rs12136247	236090490	NA	NA	NA	NA	0.84647845733112	1.24093050095373	0.0083	0.0057	0.0886	0.0211	0.0449	0.0274	0.0242	0.0275	0.0019	0.0383	0.0324	0.1248	0.0039	0.0363	0.1088	0.0306	0.0297	0.0034	0.002	0.0274	0.024	0.1126	0.0315	0.0965	0.0396	0.0026
1	rs7545421	236092453	NA	NA	NA	NA	0.940148974604409	1.24359481708191	0.0086	0.0057	0.088	0.0212	0.0451	0.0278	0.0245	0.0274	0.002	0.038	0.0323	0.1249	0.0042	0.0362	0.1084	0.0308	0.03	0.0035	0.002	0.0274	0.024	0.1125	0.0316	0.0958	0.0395	0.0027
1	rs12096155	236098940	NA	NA	NA	NA	1.02344071575018	1.24476076834572	0.009	0.0057	0.0881	0.0213	0.045	0.0279	0.0246	0.0272	0.0021	0.0377	0.0322	0.125	0.0043	0.0363	0.1078	0.0309	0.0303	0.0038	0.0021	0.0275	0.0238	0.1124	0.0315	0.0955	0.0396	0.0029
1	rs72763490	236100559	NA	NA	NA	NA	1.04580505198066	1.31438621318664	0.0091	0.0057	0.0879	0.0213	0.045	0.0279	0.0246	0.0273	0.0021	0.0377	0.0323	0.1251	0.0043	0.0364	0.1077	0.0308	0.0303	0.0038	0.0021	0.0275	0.0238	0.1124	0.0315	0.0952	0.0396	0.0029
1	rs1570829	236108170	NA	NA	NA	NA	1.04440701594095	1.29155266729562	0.0094	0.0057	0.0867	0.0213	0.045	0.028	0.0247	0.0273	0.0022	0.0376	0.0324	0.125	0.0045	0.0367	0.107	0.0307	0.0302	0.004	0.0022	0.0276	0.0241	0.1126	0.0315	0.0952	0.0396	0.0032
1	rs6662383	236108446	NA	NA	NA	NA	1.04004302285948	1.27430535126033	0.0094	0.0057	0.0867	0.0213	0.045	0.028	0.0247	0.0273	0.0022	0.0375	0.0324	0.125	0.0045	0.0368	0.1071	0.0307	0.0302	0.004	0.0022	0.0276	0.0241	0.1126	0.0315	0.0952	0.0396	0.0032
1	rs9803700	236109928	NA	NA	NA	NA	1.04895339185067	1.27480713632921	0.0094	0.0057	0.0867	0.0212	0.0449	0.0279	0.0247	0.0273	0.0022	0.0375	0.0323	0.125	0.0045	0.0368	0.1072	0.0307	0.0302	0.0041	0.0022	0.0276	0.024	0.1126	0.0314	0.0951	0.0396	0.0032
1	rs76218670	236116533	NA	NA	NA	NA	1.05622659519264	1.25059337373344	0.0095	0.0057	0.0862	0.0213	0.045	0.0282	0.0249	0.0273	0.0023	0.0375	0.0325	0.1249	0.0046	0.0368	0.1071	0.031	0.0303	0.0041	0.0023	0.0276	0.024	0.1123	0.0313	0.0947	0.0396	0.0033
1	rs72763500	236116561	NA	NA	NA	NA	1.05666538627283	1.24925978886806	0.0095	0.0057	0.0862	0.0213	0.045	0.0282	0.0249	0.0273	0.0023	0.0375	0.0325	0.1249	0.0046	0.0368	0.1071	0.031	0.0303	0.0041	0.0023	0.0276	0.024	0.1123	0.0313	0.0947	0.0396	0.0033
1	rs17616115	236118351	NA	NA	NA	NA	1.06933399255236	1.25526286486047	0.0095	0.0057	0.0861	0.0213	0.045	0.0283	0.0249	0.0273	0.0023	0.0376	0.0325	0.1249	0.0046	0.0368	0.1071	0.031	0.0303	0.0041	0.0023	0.0276	0.024	0.1123	0.0313	0.0945	0.0396	0.0033
1	rs10495368	236120736	NA	NA	NA	NA	1.09930715217635	1.29859692095531	0.0095	0.0058	0.0859	0.0214	0.0449	0.0284	0.025	0.0273	0.0022	0.0377	0.0325	0.1248	0.0046	0.0369	0.107	0.0311	0.0303	0.0041	0.0023	0.0276	0.024	0.1121	0.0312	0.0945	0.0396	0.0033
1	rs9970726	236132627	NA	NA	NA	NA	1.07083359189967	1.20472957881841	0.01	0.0061	0.085	0.0217	0.0451	0.0287	0.0255	0.0272	0.0023	0.0374	0.0329	0.1246	0.0046	0.038	0.1056	0.0315	0.0303	0.0042	0.0024	0.0276	0.0238	0.1112	0.0308	0.0947	0.039	0.0036
1	rs3213190	236141174	NA	NA	NA	NA	1.07622144118683	1.18092163313732	0.0106	0.0061	0.0841	0.022	0.0447	0.0292	0.0258	0.0267	0.0025	0.0373	0.0333	0.1248	0.0045	0.0388	0.1035	0.0318	0.0305	0.0046	0.0025	0.0269	0.0242	0.1101	0.031	0.0954	0.0392	0.004
1	rs715957	236145289	NA	NA	NA	NA	1.02309418180164	1.28484995751465	0.0104	0.0061	0.0841	0.0223	0.0446	0.0293	0.026	0.0268	0.0025	0.0372	0.0336	0.1243	0.0045	0.039	0.1031	0.032	0.0307	0.0045	0.0026	0.027	0.0243	0.1098	0.0309	0.0953	0.0393	0.004
1	rs34415891	236147660	NA	NA	NA	NA	0.956860918816853	1.26912223347535	0.0101	0.0061	0.0841	0.0223	0.0446	0.029	0.026	0.0267	0.0025	0.0371	0.0337	0.1244	0.0044	0.0391	0.1032	0.032	0.0307	0.0045	0.0026	0.027	0.0243	0.1099	0.031	0.0952	0.0394	0.004
1	rs59510596	236150756	NA	NA	NA	NA	0.919990874891366	1.24642674290895	0.0099	0.0061	0.0842	0.0224	0.0447	0.0287	0.026	0.0267	0.0025	0.0371	0.0338	0.1243	0.0044	0.0391	0.1032	0.032	0.0308	0.0046	0.0025	0.0271	0.0244	0.1098	0.0309	0.0953	0.0396	0.004
1	rs1041111	236154012	NA	NA	NA	NA	0.918167350779126	1.24576030654007	0.0098	0.0061	0.0842	0.0224	0.0447	0.0287	0.0261	0.0267	0.0025	0.037	0.0339	0.1243	0.0044	0.0391	0.1032	0.032	0.0308	0.0046	0.0024	0.0271	0.0244	0.1098	0.0308	0.0954	0.0397	0.004
1	rs12566555	236155470	NA	NA	NA	NA	0.788202552808017	1.11671294580945	0.0096	0.0061	0.0841	0.0224	0.0443	0.029	0.0262	0.0267	0.0025	0.037	0.0338	0.1243	0.0044	0.039	0.1032	0.0321	0.0309	0.0046	0.0025	0.027	0.0243	0.1096	0.0309	0.0956	0.0396	0.004
1	rs7547895	236160838	NA	NA	NA	NA	0.705345304801779	1.12897852789052	0.0095	0.0062	0.0834	0.0225	0.0441	0.0293	0.0264	0.027	0.0025	0.037	0.0344	0.1243	0.0043	0.0393	0.1024	0.0323	0.0312	0.0046	0.0025	0.0269	0.0244	0.1091	0.0311	0.0954	0.0396	0.0039
1	rs16833089	236162449	NA	NA	NA	NA	0.665200389943327	1.22214230014688	0.0092	0.0063	0.0823	0.0227	0.0438	0.0299	0.0267	0.0272	0.0024	0.0372	0.0352	0.1242	0.0042	0.0401	0.1015	0.0325	0.0315	0.0046	0.0025	0.0268	0.0246	0.1086	0.0314	0.0951	0.0394	0.0038
1	rs72765421	236164740	NA	NA	NA	NA	0.583436220458857	1.22612851126682	0.0088	0.0063	0.079	0.0233	0.0434	0.0311	0.027	0.0278	0.0022	0.0375	0.0367	0.1251	0.004	0.0413	0.0989	0.0328	0.0319	0.0046	0.0024	0.0266	0.0246	0.1077	0.0312	0.0963	0.0394	0.0036
1	rs113019694	236166093	NA	NA	NA	NA	0.571622249806469	1.25576334649501	0.0087	0.0063	0.0786	0.0233	0.0433	0.0313	0.027	0.0279	0.0022	0.0375	0.0369	0.1252	0.004	0.0416	0.0987	0.0328	0.0318	0.0046	0.0024	0.0265	0.0246	0.1077	0.0311	0.0965	0.0393	0.0036
1	rs11590845	236170665	NA	NA	NA	NA	0.587852890793505	1.24609351697038	0.0087	0.0063	0.0784	0.0234	0.0433	0.0313	0.027	0.028	0.0023	0.0375	0.0371	0.1253	0.0039	0.0416	0.0986	0.0328	0.0318	0.0045	0.0024	0.0265	0.0246	0.1076	0.0312	0.0966	0.0393	0.0036
1	rs112094363	236170972	NA	NA	NA	NA	0.583775414984942	1.24392792659377	0.0087	0.0063	0.0784	0.0234	0.0433	0.0313	0.027	0.028	0.0023	0.0375	0.0371	0.1253	0.0039	0.0416	0.0986	0.0328	0.0318	0.0046	0.0024	0.0265	0.0246	0.1076	0.0312	0.0966	0.0393	0.0036
1	rs6694674	236171601	NA	NA	NA	NA	0.59433580907206	1.25626386271805	0.0087	0.0063	0.0784	0.0234	0.0433	0.0313	0.027	0.028	0.0023	0.0375	0.0371	0.1253	0.0039	0.0416	0.0986	0.0328	0.0318	0.0046	0.0024	0.0266	0.0246	0.1076	0.0312	0.0966	0.0393	0.0036
1	rs3738531	236175327	NA	NA	NA	NA	0.676044294761089	1.33290394019827	0.0088	0.0063	0.0783	0.0234	0.0433	0.0313	0.027	0.028	0.0023	0.0375	0.0371	0.1254	0.0039	0.0416	0.0986	0.0328	0.0317	0.0046	0.0023	0.0267	0.0246	0.1077	0.0312	0.0965	0.0393	0.0036
1	rs35714220	236176845	NA	NA	NA	NA	0.67967645384801	1.33357813469009	0.0088	0.0063	0.0783	0.0234	0.0433	0.0313	0.0271	0.0281	0.0023	0.0376	0.0371	0.1254	0.0039	0.0416	0.0986	0.0328	0.0317	0.0046	0.0023	0.0267	0.0246	0.1077	0.0312	0.0966	0.0393	0.0036
1	rs749167	236177874	NA	NA	NA	NA	0.680549472544951	1.34437302946721	0.0088	0.0063	0.0783	0.0234	0.0433	0.0313	0.0271	0.0281	0.0023	0.0376	0.0371	0.1254	0.0039	0.0416	0.0986	0.0328	0.0316	0.0046	0.0023	0.0267	0.0246	0.1077	0.0312	0.0966	0.0393	0.0037
1	rs16833108	236179042	NA	NA	NA	NA	0.687697932876697	1.34437302946721	0.0088	0.0063	0.0783	0.0233	0.0433	0.0313	0.0271	0.0281	0.0023	0.0376	0.0371	0.1254	0.0039	0.0416	0.0986	0.0328	0.0315	0.0046	0.0023	0.0267	0.0245	0.1078	0.0312	0.0966	0.0393	0.0037
1	rs3768080	236179869	NA	NA	NA	NA	0.684557240675299	1.33324103026778	0.0088	0.0063	0.0782	0.0233	0.0433	0.0313	0.0271	0.0281	0.0022	0.0376	0.0371	0.1254	0.0039	0.0416	0.0985	0.0328	0.0316	0.0046	0.0023	0.0267	0.0245	0.1078	0.0312	0.0965	0.0393	0.0037
1	rs17552351	236181854	NA	NA	NA	NA	0.670034240198007	1.3254915984394	0.0088	0.0063	0.0781	0.0233	0.0433	0.0313	0.0271	0.0282	0.0022	0.0376	0.0371	0.1254	0.0039	0.0417	0.0985	0.0328	0.0316	0.0046	0.0023	0.0266	0.0245	0.1078	0.0312	0.0965	0.0393	0.0037
1	rs115929848	236182784	NA	NA	NA	NA	0.666785884089186	1.3127049613682	0.0088	0.0063	0.0781	0.0233	0.0433	0.0313	0.0271	0.0282	0.0022	0.0376	0.0371	0.1254	0.0039	0.0417	0.0984	0.0329	0.0316	0.0046	0.0023	0.0266	0.0245	0.1079	0.0312	0.0965	0.0393	0.0037
1	rs3738533	236187365	NA	NA	NA	NA	0.674303966033313	1.31741338530797	0.0086	0.0063	0.0777	0.0232	0.0433	0.0314	0.0272	0.0283	0.0022	0.0378	0.0372	0.1255	0.0039	0.0419	0.0982	0.0329	0.0316	0.0045	0.0024	0.0266	0.0244	0.1079	0.0311	0.0967	0.0393	0.0037
1	rs116324777	236187618	NA	NA	NA	NA	0.662034513140036	1.29390002439016	0.0086	0.0063	0.0777	0.0232	0.0433	0.0314	0.0272	0.0284	0.0022	0.0378	0.0372	0.1255	0.0039	0.0419	0.0982	0.0329	0.0316	0.0045	0.0024	0.0266	0.0244	0.1079	0.0311	0.0967	0.0393	0.0037
1	rs10803235	236190333	NA	NA	NA	NA	0.612523909304037	1.22380294450715	0.0086	0.0062	0.0775	0.0232	0.0433	0.0313	0.0272	0.0284	0.0022	0.0381	0.0374	0.1257	0.0039	0.042	0.0981	0.0328	0.0315	0.0045	0.0024	0.0266	0.0244	0.1078	0.0311	0.0966	0.0393	0.0037
1	rs6429474	236192198	NA	NA	NA	NA	0.556267140462298	1.19546090575066	0.0086	0.0063	0.0781	0.0232	0.0433	0.0313	0.0271	0.0283	0.0022	0.0382	0.0372	0.1256	0.0039	0.0421	0.0979	0.0327	0.0314	0.0045	0.0024	0.0266	0.0244	0.1079	0.0311	0.0965	0.0393	0.0036
1	rs73115265	236194132	NA	NA	NA	NA	0.506299825059019	1.16345080947559	0.0085	0.0063	0.0781	0.0232	0.0433	0.0314	0.0271	0.0283	0.0022	0.0382	0.0373	0.1256	0.0039	0.0421	0.0978	0.0326	0.0313	0.0045	0.0024	0.0265	0.0244	0.1079	0.0311	0.0967	0.0393	0.0036
1	rs10927317	236200531	NA	NA	NA	NA	0.414919604149463	1.06304132237643	0.0084	0.0063	0.0776	0.0231	0.0432	0.0313	0.0268	0.0286	0.0021	0.0388	0.038	0.1263	0.0039	0.0425	0.0972	0.032	0.0307	0.0045	0.0024	0.0266	0.0241	0.1078	0.0312	0.0971	0.0392	0.0035
1	rs6665414	236207772	NA	NA	NA	NA	0.225191215424879	0.678947061249007	0.0068	0.0064	0.0748	0.0226	0.042	0.0313	0.0255	0.0288	0.0017	0.0407	0.0416	0.1286	0.0039	0.044	0.0931	0.0283	0.028	0.0042	0.0022	0.0263	0.0223	0.112	0.0322	0.1044	0.0394	0.0023
1	rs10733133	236208773	NA	NA	NA	NA	0.222699334457304	0.674966485235794	0.0068	0.0064	0.0747	0.0226	0.0419	0.0312	0.0254	0.0288	0.0017	0.0407	0.0416	0.1286	0.0039	0.044	0.0934	0.0283	0.028	0.0042	0.0022	0.0263	0.0222	0.112	0.0323	0.1045	0.0394	0.0023
1	rs76388494	236210214	NA	NA	NA	NA	0.219688410664473	0.672462933709906	0.0068	0.0064	0.0748	0.0226	0.0419	0.0312	0.0255	0.0288	0.0017	0.0406	0.0416	0.1287	0.0038	0.0441	0.0934	0.0282	0.0279	0.0042	0.0022	0.0262	0.0222	0.1121	0.0322	0.1046	0.0394	0.0023
1	rs6665008	236212038	NA	NA	NA	NA	0.223237929273114	0.698186603456989	0.0068	0.0064	0.0747	0.0226	0.0419	0.0312	0.0255	0.0288	0.0017	0.0406	0.0416	0.1288	0.0038	0.0441	0.0935	0.0282	0.0279	0.0042	0.0022	0.0262	0.0223	0.1121	0.0322	0.1046	0.0394	0.0023
1	rs6675117	236214936	NA	NA	NA	NA	0.221500471234305	0.69655395532931	0.0068	0.0064	0.0748	0.0226	0.0419	0.0312	0.0255	0.0288	0.0017	0.0406	0.0416	0.1289	0.0038	0.0442	0.0934	0.0282	0.0279	0.0042	0.0022	0.0262	0.0223	0.1122	0.0321	0.1046	0.0394	0.0023
1	rs12409606	236220574	NA	NA	NA	NA	0.222616538182482	0.716351273966527	0.0068	0.0064	0.0748	0.0227	0.0419	0.0312	0.0255	0.0288	0.0017	0.0406	0.0415	0.1289	0.0038	0.0442	0.0934	0.0282	0.0279	0.0042	0.0022	0.0261	0.0223	0.1122	0.0321	0.1046	0.0395	0.0023
1	rs61833496	236224692	NA	NA	NA	NA	0.223818766665271	0.720983400918966	0.0069	0.0064	0.0748	0.0226	0.0418	0.0312	0.0255	0.0288	0.0017	0.0406	0.0415	0.1289	0.0038	0.0443	0.0935	0.0283	0.0277	0.0042	0.0022	0.0262	0.0222	0.1123	0.032	0.1047	0.0395	0.0023
1	rs12041581	236225017	NA	NA	NA	NA	0.228537777495648	0.72936784241714	0.0069	0.0064	0.0749	0.0226	0.0418	0.0312	0.0255	0.0288	0.0017	0.0406	0.0415	0.1289	0.0038	0.0442	0.0934	0.0283	0.0277	0.0042	0.0022	0.0262	0.0222	0.1123	0.032	0.1047	0.0395	0.0023
1	rs61833498	236245821	NA	NA	NA	NA	0.204503891766944	0.654997960245977	0.0068	0.0064	0.0748	0.0225	0.0415	0.0313	0.0255	0.0288	0.0017	0.0406	0.0418	0.1292	0.0037	0.0441	0.0936	0.028	0.0273	0.0042	0.0024	0.0261	0.0221	0.1127	0.0319	0.1047	0.0398	0.0023
1	rs75292886	236246896	NA	NA	NA	NA	0.204385515482935	0.649589289338077	0.0068	0.0064	0.0748	0.0225	0.0415	0.0313	0.0255	0.0288	0.0017	0.0406	0.0419	0.1292	0.0037	0.0442	0.0937	0.0279	0.0272	0.0042	0.0024	0.0261	0.0221	0.1127	0.0318	0.1048	0.0398	0.0023
1	rs2753438	236251850	NA	NA	NA	NA	0.209070892569112	0.644336771608749	0.0068	0.0064	0.0747	0.0225	0.0414	0.0314	0.0255	0.0288	0.0017	0.0406	0.0419	0.1292	0.0037	0.0443	0.0937	0.0278	0.0271	0.0042	0.0024	0.026	0.022	0.1128	0.0318	0.1048	0.04	0.0023
1	rs77420544	236255442	NA	NA	NA	NA	0.180386697048948	0.621980483662419	0.0067	0.0064	0.0748	0.0225	0.0413	0.031	0.0254	0.0288	0.0017	0.0408	0.042	0.1293	0.0037	0.0443	0.0937	0.0277	0.0271	0.0041	0.0025	0.026	0.022	0.1128	0.0317	0.105	0.0402	0.0023
1	rs17554536	236262373	NA	NA	NA	NA	0.200774150565532	0.648859183065748	0.0066	0.0064	0.075	0.0222	0.0411	0.0309	0.0252	0.029	0.0017	0.0411	0.0426	0.1299	0.0037	0.0444	0.0933	0.0272	0.0267	0.004	0.0025	0.026	0.0218	0.113	0.0316	0.1055	0.0405	0.0023
1	rs2734810	236265931	NA	NA	NA	NA	0.192172010208727	0.611880107493779	0.0064	0.0064	0.075	0.022	0.0409	0.0307	0.025	0.0292	0.0017	0.0412	0.043	0.131	0.0036	0.0445	0.0937	0.0269	0.0262	0.0039	0.0024	0.026	0.0217	0.1131	0.0313	0.1056	0.0405	0.0022
1	rs7542837	236275077	NA	NA	NA	NA	0.182302691577962	0.465179505784026	0.0063	0.0063	0.0749	0.0208	0.0408	0.0299	0.024	0.0296	0.0018	0.0417	0.044	0.1335	0.0036	0.0447	0.0947	0.0258	0.0255	0.0036	0.0024	0.0259	0.0215	0.1138	0.0308	0.1055	0.0408	0.0021
1	rs7554705	236275465	NA	NA	NA	NA	0.173700743777337	0.461148764557849	0.0063	0.0063	0.0749	0.0208	0.0408	0.0298	0.024	0.0296	0.0018	0.0418	0.0441	0.1337	0.0036	0.0447	0.0946	0.0258	0.0254	0.0036	0.0023	0.0258	0.0215	0.1139	0.0308	0.1054	0.0408	0.0021
1	rs7518533	236280091	NA	NA	NA	NA	0.163563746387746	0.454986217456668	0.0063	0.0063	0.0751	0.0207	0.0408	0.0295	0.0237	0.0298	0.0018	0.0416	0.0444	0.1345	0.0035	0.0448	0.0945	0.0253	0.0253	0.0036	0.0023	0.0258	0.0214	0.1145	0.0307	0.1051	0.0411	0.0021
1	rs2064917	236281310	0.87	0.718142804220985	1.03	0.312927433563081	0.164432635948122	0.422407931480707	0.0064	0.0064	0.0751	0.0208	0.0407	0.0293	0.0236	0.0301	0.0019	0.0417	0.0446	0.1351	0.0035	0.0449	0.0944	0.0245	0.0252	0.0036	0.0023	0.0258	0.0214	0.115	0.0306	0.1044	0.0412	0.0021
1	rs12737400	236281769	0.87	0.718142804220985	1.03	0.312927433563081	0.192782058890569	0.427397900932292	0.0064	0.0064	0.0752	0.0207	0.0407	0.0294	0.0236	0.03	0.0018	0.0419	0.0447	0.1352	0.0035	0.0449	0.0944	0.0243	0.0252	0.0036	0.0023	0.0258	0.0214	0.115	0.0304	0.104	0.0413	0.0021
1	rs16833333	236282044	0.87	0.718142804220985	1.02	0.35283343175317	0.191829343336587	0.424507045221054	0.0064	0.0065	0.0753	0.0206	0.0404	0.0293	0.0236	0.0301	0.0019	0.0423	0.0447	0.1353	0.0035	0.045	0.0944	0.0241	0.0251	0.0036	0.0023	0.0258	0.0213	0.1154	0.0304	0.1038	0.0411	0.0021
1	rs16833337	236284300	0.88	0.650722301593725	1.02	0.35283343175317	0.229757691613486	0.346693607835609	0.0064	0.0064	0.0754	0.0195	0.0402	0.0288	0.0237	0.0305	0.0021	0.0437	0.0454	0.1365	0.0035	0.045	0.0947	0.0229	0.0247	0.0035	0.0023	0.0255	0.0214	0.1163	0.0296	0.1031	0.0413	0.0021
1	rs77907715	236289189	0.88	0.650722301593725	1.02	0.35283343175317	0.226819231296066	0.303597103150958	0.0064	0.0064	0.0754	0.0192	0.0403	0.0286	0.0235	0.0307	0.0022	0.0438	0.0455	0.1368	0.0035	0.0449	0.0951	0.0226	0.0246	0.0036	0.0023	0.0254	0.0215	0.1163	0.0293	0.1031	0.0413	0.0021
1	rs10924293	236291032	0.88	0.650722301593725	1.02	0.35283343175317	0.245769663615214	0.342853389947382	0.0064	0.0064	0.0754	0.0191	0.0402	0.0286	0.0235	0.0308	0.0022	0.0438	0.0455	0.1369	0.0035	0.0449	0.0953	0.0224	0.0246	0.0036	0.0023	0.0254	0.0216	0.1163	0.0293	0.1031	0.0413	0.0021
1	rs12080193	236293651	0.88	0.650722301593725	1.02	0.35283343175317	0.207436120137288	0.266496312868419	0.0064	0.0063	0.0757	0.0188	0.0402	0.0283	0.0233	0.0309	0.0024	0.0437	0.0457	0.1376	0.0035	0.0447	0.0958	0.0219	0.0246	0.0035	0.0023	0.0249	0.0218	0.1163	0.0291	0.1031	0.0412	0.0022
1	rs4659633	236294825	0.88	0.650722301593725	1.02	0.35283343175317	0.219565164227251	0.281765454544118	0.0064	0.0064	0.0759	0.0186	0.0402	0.0282	0.0233	0.031	0.0025	0.0437	0.0458	0.1377	0.0035	0.0447	0.096	0.0217	0.0246	0.0035	0.0023	0.0247	0.0219	0.1163	0.029	0.1031	0.0412	0.0023
1	rs6676840	236296206	0.88	0.650722301593725	1.02	0.35283343175317	0.242415454088565	0.272942033827766	0.0064	0.0063	0.0764	0.0184	0.0403	0.028	0.0231	0.031	0.0024	0.0438	0.0461	0.1383	0.0034	0.0446	0.0961	0.0213	0.0243	0.0033	0.0023	0.0247	0.022	0.1165	0.0289	0.1033	0.0411	0.0021
1	rs12566852	236296950	0.88	0.650722301593725	1.02	0.35283343175317	0.257910765567059	0.249582643096599	0.0063	0.0062	0.0769	0.0183	0.0402	0.0279	0.0229	0.031	0.0023	0.0441	0.0463	0.1388	0.0034	0.0445	0.0962	0.0212	0.0242	0.0032	0.0023	0.0246	0.0221	0.1165	0.0289	0.1032	0.0411	0.0021
1	rs10802252	236297002	0.88	0.650722301593725	1	0.442785362986439	0.259574784873341	0.25059433311893	0.0063	0.0062	0.077	0.0183	0.0402	0.0279	0.0229	0.031	0.0023	0.0441	0.0463	0.1388	0.0033	0.0445	0.0962	0.0211	0.0241	0.0032	0.0023	0.0246	0.0221	0.1165	0.0289	0.1032	0.0412	0.0021
1	rs10924330	236300472	NA	NA	NA	NA	0.240466942707285	0.187586756472022	0.0063	0.0062	0.077	0.0181	0.04	0.0271	0.0224	0.0305	0.0027	0.0442	0.0476	0.1396	0.0034	0.0443	0.0963	0.0202	0.0236	0.0034	0.002	0.0242	0.0222	0.1168	0.0289	0.1036	0.0418	0.0022
1	rs72767421	236300768	NA	NA	NA	NA	0.253487065888716	0.180777988392903	0.0063	0.0062	0.0769	0.0181	0.04	0.027	0.0224	0.0304	0.0027	0.0443	0.0478	0.1392	0.0034	0.0443	0.0962	0.0201	0.0236	0.0035	0.002	0.0241	0.0223	0.1169	0.029	0.1036	0.0417	0.0022
1	rs72767423	236304686	NA	NA	NA	NA	0.34860045921501	0.195309681052254	0.0063	0.0061	0.0761	0.0181	0.0396	0.0263	0.0221	0.0301	0.0028	0.0441	0.0487	0.14	0.0035	0.0445	0.0968	0.0194	0.0235	0.0035	0.0018	0.0245	0.0229	0.117	0.0295	0.1034	0.0415	0.0023
1	rs7543562	236306825	NA	NA	NA	NA	0.416359628058576	0.18840548232245	0.0064	0.0061	0.0758	0.0181	0.0394	0.026	0.0219	0.0299	0.0029	0.044	0.0491	0.1403	0.0035	0.0447	0.0971	0.0191	0.0234	0.0035	0.0017	0.0247	0.0231	0.117	0.0298	0.1033	0.0414	0.0023
1	rs61833528	236307294	0.89	0.587533376708783	1	0.442785362986439	0.420173245701349	0.18057607191165	0.0063	0.0061	0.0758	0.0181	0.0394	0.026	0.0219	0.0299	0.0029	0.0441	0.0491	0.1404	0.0035	0.0446	0.0971	0.0191	0.0234	0.0035	0.0018	0.0246	0.0231	0.117	0.0297	0.1032	0.0413	0.0023
1	rs67957619	236309634	0.89	0.587533376708783	1	0.442785362986439	0.423771508530748	0.176453972397721	0.0063	0.0061	0.0757	0.0182	0.0394	0.0259	0.0219	0.03	0.0029	0.0441	0.0491	0.1404	0.0035	0.0446	0.097	0.0189	0.0234	0.0035	0.0018	0.0246	0.0233	0.1171	0.0297	0.1031	0.0414	0.0023
1	rs911271	236310024	0.89	0.587533376708783	1	0.442785362986439	0.438021173666699	0.194377363497736	0.0063	0.0061	0.0756	0.0182	0.0395	0.0258	0.0219	0.03	0.0029	0.0441	0.0491	0.1405	0.0036	0.0446	0.0971	0.0188	0.0233	0.0035	0.0018	0.0247	0.0233	0.1172	0.0297	0.1031	0.0414	0.0023
1	rs10802285	236311886	0.89	0.587533376708783	1	0.442785362986439	0.392778809867938	0.198011483840927	0.0064	0.0062	0.0755	0.0182	0.0396	0.0256	0.0217	0.03	0.0028	0.0441	0.049	0.1406	0.0035	0.0445	0.0973	0.0187	0.0233	0.0036	0.0017	0.0246	0.0233	0.1174	0.0298	0.1032	0.0415	0.0023
1	rs7520258	236313127	0.89	0.587533376708783	1	0.442785362986439	0.328930818326115	0.184120783360023	0.0065	0.0062	0.0754	0.0182	0.0398	0.0253	0.0217	0.0301	0.0027	0.044	0.0491	0.1407	0.0034	0.0444	0.0974	0.0185	0.0231	0.0037	0.0017	0.0244	0.0234	0.1175	0.0298	0.1031	0.0418	0.0023
1	rs12564656	236317735	0.89	0.587533376708783	1	0.442785362986439	0.266746126553275	0.183105595958384	0.0065	0.0065	0.0749	0.0184	0.0403	0.0248	0.0216	0.03	0.0026	0.0437	0.0494	0.1406	0.0034	0.0441	0.0973	0.0182	0.023	0.0039	0.0017	0.0242	0.0236	0.118	0.0299	0.1029	0.0423	0.0026
1	rs114183437	236327199	0.89	0.587533376708783	1	0.442785362986439	0.265695598600389	0.185036094880622	0.0065	0.0065	0.0748	0.0185	0.0404	0.0246	0.0215	0.03	0.0025	0.0435	0.0494	0.1407	0.0033	0.044	0.0972	0.018	0.0229	0.004	0.0017	0.0242	0.0237	0.1182	0.03	0.103	0.0425	0.0027
1	rs35678371	236328963	0.89	0.587533376708783	1	0.442785362986439	0.268899842050426	0.177657036884668	0.0065	0.0065	0.0747	0.0186	0.0404	0.0246	0.0214	0.03	0.0025	0.0435	0.0494	0.1406	0.0033	0.0439	0.0972	0.0179	0.0229	0.0041	0.0017	0.0242	0.0238	0.1184	0.03	0.103	0.0425	0.0027
1	rs7537965	236329513	0.89	0.587533376708783	1	0.442785362986439	0.27027945555026	0.182396111102832	0.0065	0.0065	0.0747	0.0186	0.0404	0.0246	0.0214	0.03	0.0025	0.0434	0.0494	0.1406	0.0033	0.0439	0.0972	0.0179	0.0229	0.0041	0.0017	0.0242	0.0238	0.1184	0.0301	0.103	0.0426	0.0028
1	rs75534631	236329910	0.89	0.587533376708783	1.01	0.39608418712213	0.268670277711227	0.174255717762222	0.0065	0.0065	0.0747	0.0185	0.0404	0.0245	0.0214	0.03	0.0025	0.0434	0.0495	0.1407	0.0033	0.0439	0.0972	0.0179	0.0228	0.0041	0.0017	0.0242	0.0238	0.1184	0.0301	0.103	0.0426	0.0028
1	rs36087647	236332863	0.89	0.587533376708783	1.01	0.39608418712213	0.255939520660433	0.190560405479322	0.0064	0.0065	0.0747	0.0185	0.0405	0.0244	0.0214	0.0301	0.0025	0.0433	0.0495	0.1405	0.0033	0.0439	0.0972	0.0179	0.0226	0.0042	0.0018	0.0242	0.0238	0.1184	0.0301	0.1032	0.0428	0.0028
1	rs13374732	236336829	0.89	0.587533376708783	1.02	0.35283343175317	0.244896003335126	0.207247956042958	0.0064	0.0064	0.0744	0.0184	0.0405	0.0241	0.0214	0.0301	0.0024	0.0432	0.0495	0.1406	0.0032	0.0439	0.0977	0.0179	0.0223	0.0044	0.0018	0.0241	0.0238	0.1186	0.0302	0.1033	0.0429	0.0029
1	rs16833407	236339496	0.89	0.587533376708783	1.02	0.35283343175317	0.259259523409384	0.21490866035715	0.0063	0.0063	0.074	0.0181	0.0404	0.0235	0.0212	0.0302	0.0023	0.0431	0.0494	0.141	0.0031	0.044	0.098	0.0178	0.0216	0.0045	0.0019	0.0243	0.0242	0.1192	0.0303	0.1035	0.0434	0.003
1	rs10924516	236339571	0.89	0.587533376708783	1.02	0.35283343175317	0.260657264523848	0.214052936535515	0.0063	0.0063	0.0739	0.0181	0.0404	0.0234	0.0212	0.0302	0.0023	0.0431	0.0494	0.1411	0.0031	0.044	0.098	0.0178	0.0215	0.0045	0.0019	0.0242	0.0242	0.1192	0.0303	0.1035	0.0434	0.003
1	rs114952309	236339738	0.89	0.587533376708783	1.01	0.39608418712213	0.263419595583161	0.212025115407656	0.0063	0.0063	0.0739	0.0181	0.0404	0.0234	0.0212	0.0302	0.0022	0.0431	0.0494	0.1411	0.0031	0.044	0.0981	0.0178	0.0215	0.0045	0.0019	0.0242	0.0242	0.1193	0.0303	0.1036	0.0435	0.003
1	rs17563158	236340078	0.88	0.650722301593725	1.01	0.39608418712213	0.287322359111965	0.239759453700918	0.0063	0.0063	0.0738	0.0179	0.0404	0.0232	0.0212	0.0302	0.0022	0.0432	0.0494	0.1413	0.0031	0.0441	0.0982	0.0177	0.0213	0.0046	0.0019	0.0242	0.0242	0.1195	0.0303	0.1035	0.0436	0.0031
1	rs10924521	236340179	0.89	0.587533376708783	1.01	0.39608418712213	0.279574342182447	0.22559048049696	0.0062	0.0063	0.0738	0.0181	0.0404	0.0231	0.0211	0.0302	0.0022	0.0432	0.0494	0.1414	0.0031	0.0441	0.0982	0.0176	0.0214	0.0046	0.0019	0.0242	0.0242	0.1195	0.0303	0.1034	0.0436	0.0031
1	rs78007117	236359805	0.88	0.650722301593725	1.01	0.39608418712213	0.372503090820129	0.294805328227394	0.0059	0.0064	0.0723	0.0175	0.0401	0.0221	0.0207	0.0309	0.0017	0.0429	0.0491	0.1423	0.0026	0.0444	0.0998	0.0182	0.0215	0.0046	0.0019	0.0239	0.0248	0.1199	0.0305	0.103	0.0444	0.0031
1	rs1254207	236368227	0.88	0.650722301593725	1.01	0.39608418712213	0.403659497164246	0.355535071148623	0.0059	0.0064	0.0721	0.0175	0.0405	0.022	0.0204	0.0312	0.0017	0.0429	0.049	0.1424	0.0026	0.0445	0.0999	0.0183	0.0215	0.0046	0.0019	0.0239	0.0249	0.1199	0.0305	0.1027	0.0445	0.0031
1	rs942716	236374347	0.88	0.650722301593725	1.01	0.39608418712213	0.368155838019279	0.391136863018232	0.0058	0.0064	0.0719	0.0172	0.0411	0.0218	0.0204	0.0312	0.0016	0.0428	0.0488	0.1426	0.0026	0.0444	0.1001	0.0183	0.0215	0.0045	0.002	0.0241	0.025	0.12	0.0307	0.1024	0.0447	0.0031
1	rs6428948	236380077	0.88	0.650722301593725	1.01	0.39608418712213	0.3578823091499	0.43504443791788	0.0057	0.0064	0.0718	0.0173	0.0417	0.0215	0.0204	0.0312	0.0016	0.0427	0.0487	0.1429	0.0025	0.0443	0.1	0.0183	0.0215	0.0043	0.0023	0.024	0.0251	0.1202	0.0308	0.102	0.0449	0.003
1	rs2463188	236385379	0.89	0.587533376708783	1.01	0.39608418712213	0.322624415777311	0.356660361560978	0.0055	0.0063	0.0723	0.0169	0.0418	0.0202	0.0199	0.0304	0.0015	0.0416	0.0481	0.1453	0.0023	0.0442	0.1019	0.0173	0.0209	0.0041	0.0027	0.0238	0.0249	0.1212	0.0308	0.1034	0.0446	0.0028
1	rs1749557	236387072	0.89	0.587533376708783	1.01	0.39608418712213	0.278543616836402	0.3493020313066	0.0055	0.0063	0.0722	0.0169	0.0418	0.0202	0.0198	0.0304	0.0016	0.0416	0.0481	0.1453	0.0023	0.0442	0.102	0.0173	0.0209	0.0041	0.0027	0.0238	0.0249	0.1212	0.0308	0.1033	0.0446	0.0028
1	rs3768092	236388346	0.89	0.587533376708783	1.01	0.39608418712213	0.273930694238871	0.36167388691538	0.0055	0.0064	0.0724	0.0168	0.0418	0.02	0.0198	0.0303	0.0016	0.0415	0.0481	0.1456	0.0022	0.0441	0.1025	0.0172	0.0207	0.0039	0.0028	0.0239	0.0248	0.1211	0.0308	0.1036	0.0447	0.0028
1	rs77325607	236393257	0.89	0.587533376708783	1.01	0.39608418712213	0.277935513951349	0.346817690895416	0.0055	0.0064	0.0725	0.0168	0.0416	0.0199	0.0197	0.0303	0.0017	0.0415	0.0481	0.1457	0.0022	0.0441	0.1027	0.0172	0.0207	0.0038	0.0028	0.0239	0.0248	0.1212	0.0308	0.1036	0.0447	0.0028
1	rs1405628	236407465	0.89	0.587533376708783	1.01	0.39608418712213	0.320805489152083	0.360293182747672	0.0055	0.0064	0.0726	0.0167	0.0413	0.0197	0.0195	0.0301	0.0017	0.0415	0.0481	0.1461	0.0022	0.0442	0.103	0.0171	0.0206	0.0036	0.0029	0.024	0.0247	0.1214	0.0307	0.1038	0.0447	0.0028
1	rs12031675	236407883	0.89	0.587533376708783	1.01	0.39608418712213	0.315631132021876	0.358412827821463	0.0055	0.0064	0.0726	0.0167	0.0413	0.0197	0.0195	0.0301	0.0017	0.0415	0.048	0.1461	0.0022	0.0442	0.1031	0.0171	0.0206	0.0036	0.0029	0.024	0.0247	0.1213	0.0307	0.1039	0.0447	0.0028
1	rs61833552	236408295	0.89	0.587533376708783	1.01	0.39608418712213	0.298865202309568	0.360920589451984	0.0055	0.0064	0.0726	0.0167	0.0413	0.0197	0.0195	0.0301	0.0017	0.0415	0.048	0.1462	0.0022	0.0442	0.1032	0.0171	0.0206	0.0036	0.0029	0.024	0.0247	0.1213	0.0307	0.1039	0.0447	0.0027
1	rs74548460	236411135	0.89	0.587533376708783	1.01	0.39608418712213	0.30635001891437	0.358913981861686	0.0055	0.0064	0.0726	0.0167	0.0413	0.0197	0.0195	0.0301	0.0016	0.0415	0.048	0.1462	0.0022	0.0442	0.1031	0.0171	0.0206	0.0036	0.0029	0.024	0.0247	0.1213	0.0307	0.1041	0.0446	0.0027
1	rs1726647	236411763	0.89	0.587533376708783	1.01	0.39608418712213	0.308866741612977	0.360418639253829	0.0055	0.0064	0.0726	0.0167	0.0413	0.0197	0.0195	0.0301	0.0016	0.0415	0.048	0.1462	0.0022	0.0442	0.1031	0.0171	0.0206	0.0036	0.0029	0.024	0.0247	0.1213	0.0307	0.1041	0.0446	0.0027
1	rs2477599	236413230	0.89	0.587533376708783	1.01	0.39608418712213	0.313533889396319	0.356285151978289	0.0055	0.0064	0.0725	0.0167	0.0413	0.0196	0.0195	0.0301	0.0016	0.0415	0.048	0.1463	0.0022	0.0441	0.1032	0.0171	0.0207	0.0036	0.0029	0.024	0.0247	0.1213	0.0307	0.1041	0.0447	0.0027
1	rs74671302	236415799	0.89	0.587533376708783	1.01	0.39608418712213	0.313683448415982	0.355285144548908	0.0055	0.0064	0.0725	0.0167	0.0413	0.0196	0.0195	0.0301	0.0016	0.0415	0.048	0.1463	0.0022	0.0441	0.1032	0.0171	0.0207	0.0036	0.0029	0.024	0.0247	0.1213	0.0307	0.1041	0.0447	0.0027
1	rs79779531	236418610	0.89	0.587533376708783	1.01	0.39608418712213	0.314032565491647	0.352539271943987	0.0055	0.0064	0.0724	0.0167	0.0413	0.0196	0.0195	0.0301	0.0016	0.0415	0.048	0.1463	0.0022	0.0441	0.1032	0.0171	0.0207	0.0036	0.0029	0.024	0.0247	0.1213	0.0307	0.1041	0.0447	0.0027
1	rs2492376	236436302	0.89	0.587533376708783	1.01	0.39608418712213	0.260928267401889	0.23072049778309	0.0055	0.0063	0.0719	0.0162	0.0412	0.0193	0.0188	0.0295	0.0017	0.0405	0.0483	0.1462	0.0027	0.0438	0.1042	0.0164	0.0221	0.0038	0.0029	0.0239	0.0234	0.1227	0.031	0.105	0.0446	0.0028
1	rs77454332	236440787	0.89	0.587533376708783	1.01	0.39608418712213	0.262512169656966	0.206402475603754	0.0055	0.0063	0.0717	0.0162	0.0411	0.0193	0.0187	0.0295	0.0017	0.0404	0.0483	0.1461	0.0028	0.0437	0.1044	0.0165	0.0224	0.0038	0.0029	0.0238	0.0232	0.1229	0.031	0.105	0.0445	0.0029
1	rs17566480	236444034	0.89	0.587533376708783	1.01	0.39608418712213	0.265786859663126	0.198115648868462	0.0055	0.0063	0.0716	0.0162	0.0411	0.0193	0.0187	0.0294	0.0017	0.0404	0.0483	0.146	0.0029	0.0437	0.1045	0.0165	0.0225	0.0039	0.0029	0.0237	0.0231	0.123	0.031	0.105	0.0445	0.0029
1	rs11587363	236444658	0.89	0.587533376708783	1.02	0.35283343175317	0.264692848459747	0.189635846206003	0.0055	0.0063	0.0716	0.0162	0.0411	0.0193	0.0187	0.0293	0.0018	0.0403	0.0483	0.146	0.0029	0.0436	0.1046	0.0165	0.0226	0.0039	0.0029	0.0236	0.0231	0.1231	0.031	0.1051	0.0445	0.0029
1	rs500585	236450942	0.89	0.587533376708783	1.02	0.35283343175317	0.272541032599	0.1763538447233	0.0055	0.0062	0.0714	0.0161	0.041	0.0193	0.0186	0.0293	0.0018	0.0402	0.0483	0.1459	0.003	0.0436	0.1047	0.0166	0.0228	0.004	0.0029	0.0236	0.0229	0.1232	0.031	0.1051	0.0446	0.003
1	rs10924986	236457293	0.89	0.587533376708783	1.02	0.35283343175317	0.297360631964233	0.146575137116279	0.0056	0.0062	0.0712	0.016	0.041	0.0193	0.0185	0.0292	0.0018	0.0401	0.0483	0.1457	0.0031	0.0436	0.1049	0.0167	0.0232	0.0041	0.003	0.0235	0.0227	0.1234	0.0311	0.1051	0.0447	0.003
1	rs73117247	236458043	0.89	0.587533376708783	1.02	0.35283343175317	0.303305134108583	0.136392152344179	0.0056	0.0062	0.0711	0.016	0.041	0.0193	0.0185	0.0292	0.0018	0.0401	0.0484	0.1457	0.0031	0.0436	0.1049	0.0166	0.0232	0.0041	0.003	0.0234	0.0226	0.1233	0.0311	0.1051	0.0447	0.0031
1	rs16831608	236463693	0.9	0.528487958927512	1.02	0.35283343175317	0.293689088507667	0.135206467687963	0.0056	0.0062	0.0711	0.0159	0.0411	0.0191	0.0185	0.0292	0.0018	0.0401	0.0486	0.1459	0.0032	0.0434	0.1048	0.0165	0.0232	0.004	0.003	0.0234	0.0226	0.1231	0.0311	0.1055	0.0447	0.003
1	rs7540513	236474815	0.9	0.528487958927512	1.03	0.312927433563081	0.27756165211006	0.137123690700647	0.0057	0.0063	0.0712	0.0158	0.0411	0.019	0.0184	0.0293	0.0018	0.0403	0.0492	0.146	0.0032	0.0434	0.1049	0.0166	0.0231	0.0039	0.0031	0.0233	0.0226	0.1227	0.031	0.1056	0.0446	0.0028
1	rs2891705	236476681	0.9	0.528487958927512	1.03	0.312927433563081	0.275045168597903	0.136392152344179	0.0057	0.0063	0.0712	0.0158	0.0411	0.0189	0.0183	0.0293	0.0019	0.0403	0.0493	0.146	0.0032	0.0432	0.105	0.0166	0.0231	0.0039	0.0031	0.0233	0.0226	0.1226	0.031	0.1057	0.0446	0.0027
1	rs77921153	236483712	0.9	0.528487958927512	1.05	0.24269399207398	0.279386785357178	0.134569598715413	0.0058	0.0063	0.0713	0.0156	0.041	0.0187	0.0182	0.0293	0.0019	0.0404	0.0496	0.1463	0.0033	0.0429	0.1051	0.0165	0.023	0.0039	0.0032	0.0232	0.0226	0.1224	0.0311	0.1059	0.0447	0.0026
1	rs7522352	236485081	0.9	0.528487958927512	1.05	0.24269399207398	0.287417547590157	0.137215233806753	0.0059	0.0063	0.0714	0.0155	0.0409	0.0186	0.0181	0.0293	0.0019	0.0404	0.0497	0.1464	0.0033	0.0428	0.1053	0.0165	0.023	0.0039	0.0032	0.0232	0.0226	0.1222	0.0311	0.106	0.0447	0.0025
1	rs61835529	236489216	0.9	0.528487958927512	1.06	0.212122118160079	0.283906809138491	0.135844440998802	0.0059	0.0063	0.0714	0.0155	0.0409	0.0186	0.0181	0.0292	0.0019	0.0404	0.0498	0.1464	0.0034	0.0427	0.1053	0.0165	0.023	0.0039	0.0032	0.0232	0.0226	0.1221	0.0312	0.106	0.0448	0.0025
1	rs4659446	236489984	0.9	0.528487958927512	1.17	0.0317925650317571	0.283623167313478	0.134933388472316	0.0059	0.0063	0.0714	0.0155	0.0409	0.0186	0.0181	0.0292	0.0019	0.0404	0.0498	0.1464	0.0034	0.0427	0.1053	0.0165	0.023	0.0039	0.0032	0.0232	0.0226	0.1221	0.0311	0.1061	0.0447	0.0026
1	rs78201373	236495007	0.9	0.528487958927512	1.22	0.00978006677549507	0.284001390182382	0.135662050367464	0.0059	0.0063	0.0714	0.0155	0.0409	0.0186	0.0181	0.0292	0.0019	0.0404	0.0497	0.1464	0.0034	0.0427	0.1054	0.0165	0.023	0.0039	0.0032	0.0232	0.0226	0.1221	0.0312	0.106	0.0448	0.0026
1	rs77907945	236506409	0.91	0.473491286898298	1.22	0.00978006677549507	0.298816604811473	0.122594449126753	0.006	0.0063	0.0712	0.0154	0.0408	0.0186	0.018	0.0292	0.002	0.0404	0.0495	0.1463	0.0035	0.0428	0.106	0.0166	0.023	0.004	0.0034	0.0233	0.0225	0.1212	0.0313	0.1052	0.0453	0.0028
1	rs114023995	236511575	0.91	0.473491286898298	1.24	0.00571467630016231	0.297942567658955	0.123737955677872	0.006	0.0063	0.0711	0.0155	0.0408	0.0186	0.0179	0.0292	0.002	0.0404	0.0494	0.1463	0.0036	0.0428	0.106	0.0166	0.023	0.004	0.0034	0.0233	0.0225	0.1211	0.0313	0.1051	0.0454	0.0028
1	rs639847	236520733	0.91	0.473491286898298	1.25	0.00430404626190341	0.292582750026875	0.120057941307694	0.0061	0.0062	0.071	0.0155	0.0408	0.0186	0.0179	0.0293	0.0021	0.0404	0.0492	0.1463	0.0036	0.0428	0.1061	0.0167	0.023	0.004	0.0035	0.0233	0.0225	0.1209	0.0313	0.105	0.0455	0.0029
1	rs61833977	236526726	0.91	0.473491286898298	1.25	0.00430404626190341	0.291622525703075	0.118493618503065	0.0062	0.0062	0.0707	0.0152	0.0408	0.0186	0.0181	0.0293	0.0022	0.0404	0.049	0.1464	0.0037	0.0428	0.1059	0.0168	0.023	0.0041	0.0035	0.0233	0.0226	0.1206	0.0316	0.1051	0.0454	0.003
1	rs12124791	236530519	0.91	0.473491286898298	1.24	0.00571467630016231	0.293785397007373	0.125327822775467	0.0062	0.0062	0.0706	0.0152	0.0408	0.0186	0.0181	0.0293	0.0022	0.0405	0.049	0.1464	0.0037	0.0428	0.1059	0.0168	0.023	0.0042	0.0035	0.0233	0.0226	0.1205	0.0316	0.105	0.0454	0.003
1	rs12030605	236532041	0.91	0.473491286898298	1.24	0.00571467630016231	0.291047199179878	0.126658493928512	0.0062	0.0062	0.0705	0.0152	0.0408	0.0186	0.0181	0.0293	0.0022	0.0405	0.049	0.1463	0.0037	0.0428	0.1059	0.0168	0.023	0.0042	0.0035	0.0233	0.0227	0.1205	0.0317	0.105	0.0454	0.003
1	rs111602782	236532859	0.91	0.473491286898298	1.24	0.00571467630016231	0.289754931175008	0.132665642787072	0.0062	0.0062	0.0705	0.0152	0.0408	0.0186	0.0182	0.0293	0.0022	0.0405	0.049	0.1463	0.0038	0.0428	0.1058	0.0168	0.023	0.0042	0.0035	0.0233	0.0227	0.1205	0.0317	0.105	0.0454	0.003
1	rs626980	236534821	0.91	0.473491286898298	1.24	0.00571467630016231	0.294749407100399	0.1553893040342	0.0062	0.0062	0.0705	0.0153	0.0408	0.0186	0.0181	0.0294	0.0022	0.0405	0.049	0.1462	0.0037	0.0428	0.1058	0.0168	0.0231	0.0042	0.0036	0.0233	0.0227	0.1204	0.0317	0.1049	0.0454	0.003
1	rs114412422	236540091	0.92	0.422441555019286	1.24	0.00571467630016231	0.322877470654095	0.131311810621591	0.0062	0.0063	0.0711	0.0154	0.0406	0.0184	0.0182	0.0297	0.0023	0.0403	0.0491	0.1457	0.0039	0.0428	0.106	0.0167	0.0227	0.0041	0.0037	0.023	0.0224	0.1199	0.0314	0.1045	0.0461	0.003
1	rs582408	236541624	0.93	0.375229593708928	1.24	0.00571467630016231	0.243371212637933	0.107763259196691	0.0063	0.0068	0.0735	0.0161	0.0403	0.0179	0.0186	0.0305	0.0026	0.0397	0.0495	0.1442	0.0044	0.0427	0.1067	0.0166	0.0218	0.004	0.0043	0.0223	0.0217	0.1185	0.0305	0.1036	0.0475	0.0033
1	rs12131430	236542765	0.93	0.375229593708928	1.24	0.00571467630016231	0.259484688887123	0.105763820788378	0.0063	0.0071	0.0738	0.0163	0.0402	0.018	0.0187	0.0305	0.0026	0.0396	0.0496	0.1431	0.0044	0.0428	0.1067	0.0165	0.0215	0.0038	0.0044	0.0222	0.0216	0.1184	0.0303	0.104	0.0481	0.0033
1	rs2120959	236546386	0.93	0.375229593708928	1.24	0.00571467630016231	0.220552219380913	0.0965464935360461	0.0063	0.0072	0.0739	0.0166	0.0402	0.0182	0.0188	0.0305	0.0026	0.0396	0.0497	0.1425	0.0045	0.043	0.1067	0.0166	0.0213	0.0038	0.0044	0.0221	0.0216	0.1182	0.0303	0.1039	0.0483	0.0033
1	rs966365	236557771	0.93	0.375229593708928	1.24	0.00571467630016231	0.219359839509541	0.104852248394759	0.0063	0.0071	0.074	0.0168	0.0401	0.0182	0.0187	0.0305	0.0026	0.0395	0.0497	0.1428	0.0045	0.0429	0.1066	0.0167	0.0213	0.0037	0.0044	0.022	0.0216	0.118	0.0303	0.1039	0.0484	0.0032
1	rs60808129	236557804	0.93	0.375229593708928	1.24	0.00571467630016231	0.221872145373421	0.110789343161344	0.0063	0.0071	0.074	0.0168	0.0401	0.0182	0.0187	0.0305	0.0026	0.0395	0.0497	0.1428	0.0045	0.0429	0.1066	0.0167	0.0213	0.0037	0.0044	0.022	0.0216	0.118	0.0303	0.1039	0.0484	0.0032
1	rs115244405	236560291	0.93	0.375229593708928	1.24	0.00571467630016231	0.192324418804413	0.0730110712971125	0.0063	0.0073	0.0752	0.0169	0.0399	0.0182	0.0187	0.0307	0.0027	0.0395	0.05	0.1429	0.0046	0.0431	0.106	0.0168	0.0213	0.0036	0.0043	0.0215	0.0215	0.1173	0.0302	0.1034	0.0488	0.0033
1	rs78133413	236560297	0.93	0.375229593708928	1.24	0.00571467630016231	0.192400648996143	0.0718694516388229	0.0063	0.0073	0.0752	0.0169	0.0399	0.0182	0.0187	0.0307	0.0027	0.0395	0.05	0.1429	0.0046	0.0431	0.106	0.0168	0.0213	0.0036	0.0043	0.0215	0.0215	0.1174	0.0302	0.1034	0.0489	0.0033
1	rs61833987	236563201	0.92	0.422441555019286	1.24	0.00571467630016231	0.182635490975948	0.0636151556926606	0.0063	0.0075	0.0782	0.0171	0.0395	0.0182	0.0188	0.0312	0.0028	0.0392	0.0502	0.1437	0.0047	0.0431	0.1045	0.0169	0.0215	0.0032	0.0042	0.0207	0.0213	0.1159	0.0297	0.1023	0.0495	0.0034
1	rs1999506	236563287	0.92	0.422441555019286	1.24	0.00571467630016231	0.176843824578707	0.0465631767339599	0.0063	0.0075	0.0783	0.0171	0.0395	0.0182	0.0188	0.0312	0.0028	0.0392	0.0502	0.1437	0.0048	0.0431	0.1045	0.0169	0.0215	0.0032	0.0043	0.0208	0.0213	0.1158	0.0297	0.1023	0.0495	0.0034
1	rs77333856	236565252	0.92	0.422441555019286	1.24	0.00571467630016231	0.175756313498101	0.0478109234966715	0.0063	0.0075	0.0783	0.0171	0.0396	0.0182	0.0188	0.0312	0.0028	0.0392	0.0502	0.1437	0.0048	0.0431	0.1044	0.0169	0.0215	0.0032	0.0043	0.0207	0.0213	0.1158	0.0297	0.1023	0.0495	0.0034
1	rs72753337	236576483	0.92	0.422441555019286	1.24	0.00571467630016231	0.175214014622895	0.0426802090410908	0.0063	0.0075	0.0783	0.017	0.0397	0.0181	0.0189	0.0313	0.0028	0.0394	0.0505	0.1433	0.0048	0.0432	0.1043	0.017	0.0215	0.0032	0.0043	0.0207	0.0212	0.116	0.0296	0.102	0.0496	0.0034
1	rs78862821	236576569	0.92	0.422441555019286	1.24	0.00571467630016231	0.160595338665423	0.0415503506278953	0.0063	0.0075	0.0783	0.017	0.0397	0.0181	0.0189	0.0313	0.0028	0.0393	0.0504	0.1434	0.0048	0.0432	0.1044	0.0171	0.0214	0.0032	0.0042	0.0206	0.0212	0.116	0.0296	0.102	0.0496	0.0034
1	rs77963662	236582279	0.92	0.422441555019286	1.24	0.00571467630016231	0.148023852070301	0.0420006674665008	0.0063	0.0076	0.0785	0.0169	0.0399	0.018	0.019	0.0314	0.0028	0.0395	0.0506	0.1432	0.0049	0.0433	0.1043	0.0172	0.0214	0.0032	0.0042	0.0206	0.0211	0.1159	0.0295	0.1018	0.0498	0.0034
1	rs653545	236585830	0.92	0.422441555019286	1.24	0.00571467630016231	0.146816236965251	0.0352679535612161	0.0063	0.0076	0.0785	0.0169	0.0399	0.018	0.019	0.0315	0.0028	0.0395	0.0507	0.1432	0.0049	0.0433	0.1042	0.0172	0.0214	0.0032	0.0042	0.0206	0.021	0.1159	0.0295	0.1018	0.0498	0.0034
1	rs663253	236589243	0.92	0.422441555019286	1.24	0.00571467630016231	0.168358341383208	0.0308173030052022	0.0063	0.0076	0.0785	0.0169	0.0397	0.018	0.0192	0.0315	0.0028	0.0394	0.0507	0.1432	0.0049	0.0433	0.1041	0.0173	0.0219	0.0032	0.0042	0.0205	0.0208	0.1158	0.0295	0.1017	0.0499	0.0034
1	rs603867	236593334	0.92	0.422441555019286	1.24	0.00571467630016231	0.150027624103646	0.0306704717898915	0.0063	0.0076	0.0784	0.0169	0.0397	0.018	0.0193	0.0314	0.0027	0.0394	0.0508	0.1432	0.0049	0.0433	0.1042	0.0172	0.0219	0.0032	0.0041	0.0205	0.0207	0.1158	0.0295	0.1017	0.0499	0.0034
1	rs6674481	236598027	NA	NA	NA	NA	0.179323231639521	0.0344898318453624	0.0063	0.0076	0.0786	0.017	0.0397	0.0177	0.0192	0.0319	0.0027	0.0393	0.051	0.1431	0.0049	0.0437	0.104	0.017	0.0221	0.0031	0.004	0.0203	0.0207	0.1154	0.0296	0.1019	0.0496	0.0034
1	rs650876	236600920	NA	NA	NA	NA	0.199098746581945	0.0382967962738391	0.0063	0.0077	0.0786	0.017	0.0398	0.0176	0.0192	0.0322	0.0027	0.0393	0.0512	0.1431	0.0049	0.0439	0.1039	0.0168	0.0223	0.0031	0.004	0.0203	0.0207	0.1152	0.0297	0.102	0.0494	0.0034
1	rs637489	236609529	NA	NA	NA	NA	0.200149812826243	0.039221999549062	0.0063	0.0077	0.0786	0.0171	0.0397	0.0177	0.0193	0.0323	0.0027	0.0393	0.0512	0.143	0.0049	0.044	0.1038	0.0168	0.0224	0.0031	0.004	0.0202	0.0206	0.115	0.0298	0.102	0.0492	0.0034
1	rs10925131	236614176	NA	NA	NA	NA	0.149730980173555	0.0340780870354446	0.0064	0.0078	0.0787	0.0173	0.0396	0.0179	0.0195	0.0323	0.0029	0.0392	0.0511	0.1425	0.0051	0.0439	0.1036	0.017	0.0225	0.0033	0.0039	0.0201	0.0206	0.1147	0.0299	0.1016	0.0493	0.0035
1	rs17582358	236616134	NA	NA	NA	NA	0.129435995417246	0.0411022088758644	0.0065	0.008	0.0789	0.0175	0.0397	0.0182	0.0198	0.0324	0.003	0.0391	0.0509	0.142	0.0051	0.044	0.1033	0.0174	0.0229	0.0034	0.004	0.0199	0.0204	0.1142	0.0299	0.101	0.0494	0.0036
1	rs1253626	236617216	0.91	0.473491286898298	1.24	0.00571467630016231	0.127004666182259	0.0384593419743083	0.0066	0.0081	0.0792	0.0179	0.0396	0.0187	0.0201	0.0324	0.003	0.039	0.0507	0.1417	0.0052	0.044	0.1025	0.0179	0.0232	0.0034	0.004	0.0197	0.0204	0.1127	0.0298	0.1008	0.0499	0.0036
1	rs1253621	236617857	0.91	0.473491286898298	1.24	0.00571467630016231	0.129707867576844	0.0293157949813175	0.0066	0.0082	0.0796	0.0183	0.0394	0.0189	0.0205	0.0323	0.003	0.0388	0.0507	0.1416	0.0054	0.0441	0.1018	0.0183	0.0235	0.0035	0.004	0.0197	0.0203	0.1115	0.0298	0.1005	0.0501	0.0036
1	rs1253615	236619529	0.9	0.528487958927512	1.24	0.00571467630016231	0.149007315896098	0.0402678246936832	0.0068	0.0087	0.0805	0.019	0.0396	0.0197	0.0213	0.0321	0.0029	0.0388	0.0505	0.141	0.0056	0.0441	0.0999	0.0189	0.024	0.0036	0.004	0.0195	0.0201	0.1094	0.03	0.0996	0.0512	0.0037
1	rs12746576	236619656	0.9	0.528487958927512	1.24	0.00571467630016231	0.158270785568271	0.0395509206262521	0.0068	0.0091	0.0806	0.0191	0.0395	0.0197	0.0212	0.032	0.0029	0.0389	0.0506	0.1405	0.0056	0.044	0.0994	0.0189	0.0239	0.0036	0.0041	0.0195	0.0202	0.1093	0.0301	0.0996	0.0512	0.0038
1	rs57125797	236619872	0.89	0.587533376708783	1.24	0.00571467630016231	0.16004659298723	0.0606708402544973	0.007	0.0093	0.0811	0.0194	0.0394	0.02	0.0213	0.0317	0.003	0.0395	0.0506	0.1401	0.0056	0.0441	0.0984	0.019	0.024	0.0037	0.0041	0.0193	0.0201	0.1089	0.0299	0.0995	0.0513	0.0039
1	rs56212991	236619910	0.89	0.587533376708783	1.24	0.00571467630016231	0.168499545703982	0.0564946124290138	0.0069	0.0093	0.0812	0.0194	0.0395	0.0201	0.0213	0.0316	0.0029	0.0397	0.0506	0.1397	0.0056	0.0441	0.0981	0.019	0.024	0.0038	0.0041	0.0194	0.0201	0.1092	0.0299	0.0993	0.0514	0.0039
1	rs6676404	236620230	0.89	0.587533376708783	1.24	0.00571467630016231	0.114732037437691	0.0466813831772201	0.0073	0.0097	0.0815	0.0197	0.0394	0.0203	0.0213	0.0315	0.0029	0.0398	0.0505	0.1391	0.0055	0.0439	0.0978	0.019	0.0241	0.0039	0.0039	0.0195	0.0198	0.1096	0.0298	0.0994	0.0512	0.0039
1	rs7512191	236621524	0.89	0.587533376708783	1.24	0.00571467630016231	0.146068519890446	0.0669630070671955	0.0072	0.0105	0.0813	0.0199	0.0389	0.0211	0.0213	0.0311	0.003	0.04	0.0509	0.1384	0.0055	0.045	0.0963	0.0193	0.0244	0.0039	0.0039	0.0194	0.0196	0.1091	0.0294	0.1005	0.0506	0.004
1	rs67890008	236621567	0.89	0.587533376708783	1.24	0.00571467630016231	0.151283958914104	0.0693281128621609	0.0072	0.0105	0.0813	0.0199	0.0388	0.0211	0.0213	0.0311	0.003	0.04	0.051	0.1384	0.0055	0.045	0.0963	0.0193	0.0244	0.0039	0.0039	0.0194	0.0196	0.1089	0.0294	0.1005	0.0506	0.0041
1	rs71642848	236621790	0.89	0.587533376708783	1.24	0.00571467630016231	0.149335996392662	0.0618681926941815	0.0072	0.0105	0.0812	0.0199	0.0388	0.0213	0.0213	0.031	0.003	0.0401	0.0511	0.1383	0.0054	0.0449	0.0964	0.0191	0.0245	0.0039	0.0039	0.0194	0.0197	0.1088	0.0294	0.1006	0.0506	0.0041
1	rs16833707	236622590	0.9	0.528487958927512	1.24	0.00571467630016231	0.145290714227196	0.0617346638076259	0.0072	0.0106	0.0815	0.0199	0.0388	0.0213	0.0213	0.031	0.003	0.0404	0.0511	0.1382	0.0053	0.0447	0.0964	0.0193	0.0246	0.0039	0.0039	0.0195	0.0197	0.108	0.0294	0.1006	0.0507	0.004
1	rs10925133	236625200	0.9	0.528487958927512	1.24	0.00571467630016231	0.151980912457989	0.0643604274852691	0.0072	0.0107	0.0816	0.0201	0.0385	0.0214	0.0213	0.0309	0.0029	0.0407	0.0515	0.1381	0.0052	0.0444	0.0958	0.0194	0.0246	0.0039	0.0038	0.0195	0.0198	0.1078	0.0291	0.101	0.0509	0.0039
1	rs56288431	236626238	0.9	0.528487958927512	1.24	0.00571467630016231	0.193087497524295	0.115302490246665	0.0072	0.0108	0.0812	0.0209	0.0384	0.0226	0.0215	0.0306	0.0031	0.0407	0.0513	0.1364	0.0053	0.0437	0.094	0.0198	0.0253	0.0041	0.0039	0.0193	0.02	0.1067	0.0286	0.1015	0.0526	0.0042
1	rs114362173	236626528	0.91	0.473491286898298	1.24	0.00571467630016231	0.193354982889712	0.109945540879204	0.0072	0.0109	0.0809	0.021	0.0383	0.0227	0.0216	0.0305	0.0032	0.0408	0.0514	0.1358	0.0054	0.0434	0.0937	0.0198	0.0254	0.0041	0.0039	0.0193	0.0203	0.1066	0.0289	0.1014	0.0526	0.0042
1	rs112911527	236627113	0.91	0.473491286898298	1.24	0.00571467630016231	0.174384375708679	0.147420018860271	0.0072	0.011	0.0802	0.021	0.0388	0.0229	0.0218	0.0305	0.0034	0.0409	0.0516	0.1345	0.0055	0.0432	0.0932	0.0201	0.0255	0.0043	0.004	0.0194	0.0206	0.1064	0.029	0.1015	0.0529	0.0042
1	rs35490647	236627456	0.91	0.473491286898298	1.23	0.00751259866635779	0.165339139426496	0.159140027848149	0.0072	0.0111	0.0799	0.0211	0.0389	0.023	0.0219	0.0305	0.0035	0.0409	0.0516	0.1337	0.0055	0.0432	0.0928	0.0202	0.0256	0.0044	0.004	0.0195	0.0207	0.1063	0.0292	0.1016	0.053	0.0042
1	rs10925135	236629177	0.92	0.422441555019286	1.23	0.00751259866635779	0.134970026060255	0.219635172294957	0.0074	0.0115	0.08	0.0216	0.0398	0.0233	0.0226	0.0308	0.0039	0.0409	0.0516	0.1322	0.0059	0.0429	0.09	0.0206	0.0258	0.005	0.004	0.0195	0.0213	0.1049	0.0297	0.1006	0.0533	0.0044
1	rs16833721	236632983	0.92	0.422441555019286	1.23	0.00751259866635779	0.164258642486684	0.283283331766947	0.0073	0.0116	0.0811	0.0216	0.0401	0.0232	0.0234	0.0313	0.0043	0.0409	0.0509	0.1296	0.006	0.0435	0.0883	0.0218	0.0275	0.0055	0.0043	0.0195	0.0218	0.1025	0.0303	0.1002	0.0522	0.0045
1	rs11577180	236634875	0.92	0.422441555019286	1.23	0.00751259866635779	0.172266610819981	0.299666844821367	0.0074	0.0116	0.081	0.0216	0.0402	0.0232	0.0234	0.0312	0.0043	0.0409	0.051	0.1297	0.006	0.0435	0.0882	0.0218	0.0276	0.0056	0.0043	0.0195	0.0218	0.1023	0.0304	0.1003	0.0523	0.0045
1	rs585273	236636159	0.92	0.422441555019286	1.23	0.00751259866635779	0.177534590790224	0.305747340710229	0.0074	0.0116	0.081	0.0216	0.0402	0.0232	0.0234	0.0312	0.0043	0.0409	0.051	0.1296	0.006	0.0435	0.0882	0.0217	0.0275	0.0056	0.0043	0.0196	0.0218	0.1023	0.0304	0.1003	0.0523	0.0045
1	rs11800036	236641540	0.92	0.422441555019286	1.23	0.00751259866635779	0.153213492447717	0.3044327667443	0.0073	0.0116	0.0807	0.0215	0.0404	0.023	0.0233	0.0313	0.0043	0.041	0.0509	0.1294	0.006	0.0438	0.0883	0.0218	0.0275	0.0056	0.0042	0.0197	0.0219	0.1026	0.0305	0.1005	0.0519	0.0046
1	rs12569323	236643022	0.92	0.422441555019286	1.22	0.00978006677549507	0.147076844820644	0.300737207556742	0.0073	0.0116	0.0806	0.0215	0.0405	0.023	0.0233	0.0314	0.0043	0.041	0.0509	0.1293	0.0059	0.044	0.0883	0.0218	0.0274	0.0056	0.0042	0.0197	0.0219	0.1026	0.0305	0.1004	0.0519	0.0046
1	rs114632254	236645609	0.92	0.422441555019286	1.22	0.00978006677549507	0.155763751032563	0.307063607039334	0.0073	0.0116	0.0805	0.0214	0.0405	0.0228	0.0232	0.0315	0.0043	0.041	0.0509	0.1294	0.006	0.0441	0.0884	0.0218	0.0274	0.0056	0.0042	0.0198	0.0219	0.1026	0.0305	0.1004	0.052	0.0046
1	rs7513402	236647511	0.92	0.422441555019286	1.22	0.00978006677549507	0.162351827096947	0.327617393291331	0.0073	0.0115	0.0804	0.0214	0.0405	0.0227	0.023	0.0315	0.0043	0.041	0.0509	0.1295	0.006	0.0441	0.0885	0.0218	0.0273	0.0056	0.0043	0.0198	0.0219	0.1026	0.0305	0.1003	0.052	0.0046
1	rs61736989	236647542	0.92	0.422441555019286	1.22	0.00978006677549507	0.158372919425168	0.31971217204012	0.0073	0.0115	0.0804	0.0214	0.0406	0.0227	0.023	0.0315	0.0043	0.041	0.0509	0.1295	0.0059	0.0442	0.0885	0.0218	0.0273	0.0056	0.0043	0.0198	0.0219	0.1026	0.0304	0.1004	0.0521	0.0046
1	rs61737025	236647562	0.92	0.422441555019286	1.22	0.00978006677549507	0.157590883655576	0.318864238315384	0.0073	0.0115	0.0804	0.0214	0.0406	0.0227	0.023	0.0315	0.0043	0.041	0.0509	0.1295	0.0059	0.0442	0.0885	0.0218	0.0273	0.0056	0.0043	0.0198	0.0219	0.1026	0.0304	0.1004	0.0521	0.0046
1	rs687286	236649846	0.92	0.422441555019286	1.22	0.00978006677549507	0.136180756761487	0.311623659583544	0.0073	0.0115	0.0804	0.0213	0.0406	0.0226	0.023	0.0315	0.0044	0.041	0.0504	0.1294	0.0062	0.0442	0.0886	0.0218	0.0273	0.0056	0.0043	0.0198	0.022	0.1027	0.0305	0.1006	0.052	0.0047
1	rs72755709	236652382	0.92	0.422441555019286	1.22	0.00978006677549507	0.117472579980159	0.302642902444844	0.0073	0.0115	0.0803	0.0212	0.0406	0.0225	0.0231	0.0315	0.0044	0.041	0.0498	0.1294	0.0065	0.0443	0.0888	0.0218	0.0273	0.0056	0.0043	0.0198	0.022	0.1027	0.0305	0.1008	0.0519	0.0047
1	rs12750497	236653341	0.92	0.422441555019286	1.22	0.00978006677549507	0.118185344035319	0.299666844821367	0.0073	0.0115	0.0804	0.0212	0.0406	0.0225	0.023	0.0315	0.0044	0.0411	0.0497	0.1294	0.0064	0.0443	0.0888	0.0217	0.0272	0.0056	0.0043	0.0199	0.0221	0.1027	0.0305	0.1008	0.052	0.0047
1	rs79196670	236655105	0.92	0.422441555019286	1.22	0.00978006677549507	0.114703991101206	0.295396910593623	0.0072	0.0116	0.0804	0.0211	0.0406	0.0222	0.023	0.0316	0.0044	0.0412	0.0499	0.1292	0.0064	0.0444	0.0889	0.0217	0.0271	0.0057	0.0043	0.0199	0.0222	0.1026	0.0305	0.1009	0.0518	0.0047
1	rs12753714	236656457	0.92	0.422441555019286	1.22	0.00978006677549507	0.125814305824939	0.311262928174853	0.0073	0.0116	0.0803	0.021	0.0406	0.0221	0.023	0.0316	0.0044	0.0414	0.0499	0.129	0.0064	0.0445	0.0889	0.0217	0.027	0.0057	0.0044	0.02	0.0223	0.1025	0.0305	0.101	0.0517	0.0047
1	rs12740628	236659133	0.92	0.422441555019286	1.22	0.00978006677549507	0.137617156063671	0.308981186909106	0.0072	0.0116	0.0804	0.0209	0.0406	0.0219	0.0231	0.0319	0.0044	0.0413	0.0499	0.1285	0.0066	0.0447	0.0891	0.0216	0.0267	0.0059	0.0044	0.02	0.0224	0.1021	0.0306	0.1012	0.0518	0.0048
1	rs57000546	236659206	0.92	0.422441555019286	1.22	0.00978006677549507	0.129798568315456	0.307063607039334	0.0072	0.0116	0.0804	0.0209	0.0406	0.0219	0.0232	0.0319	0.0044	0.0413	0.0499	0.1284	0.0066	0.0447	0.0892	0.0215	0.0267	0.0059	0.0044	0.02	0.0225	0.102	0.0306	0.1012	0.0518	0.0048
1	rs116412151	236659535	0.92	0.422441555019286	1.22	0.00978006677549507	0.121701562694319	0.302881368181338	0.0072	0.0116	0.0802	0.0209	0.0406	0.0219	0.0232	0.0319	0.0045	0.0412	0.05	0.1282	0.0067	0.0447	0.0892	0.0215	0.0267	0.0059	0.0045	0.02	0.0224	0.1018	0.0306	0.1013	0.0517	0.0048
1	rs112024102	236661543	0.93	0.375229593708928	1.22	0.00978006677549507	0.169029676584277	0.382179258775085	0.0074	0.0119	0.0796	0.021	0.0407	0.0219	0.0235	0.0321	0.0046	0.0411	0.0502	0.1275	0.007	0.0449	0.0888	0.0213	0.0269	0.0062	0.0047	0.02	0.0225	0.1008	0.0305	0.1014	0.0516	0.005
1	rs35289313	236662139	0.92	0.422441555019286	1.22	0.00978006677549507	0.176480889271538	0.411954795299882	0.0075	0.0119	0.0792	0.021	0.0408	0.0219	0.0235	0.0322	0.0046	0.041	0.0503	0.1273	0.0071	0.045	0.0887	0.0213	0.0269	0.0063	0.0048	0.02	0.0225	0.1005	0.0306	0.1014	0.0515	0.0052
1	rs10925140	236662659	0.93	0.375229593708928	1.22	0.00978006677549507	0.196079997331404	0.430162271218528	0.0075	0.0119	0.0791	0.0211	0.0408	0.0219	0.0236	0.0323	0.0046	0.041	0.0504	0.1271	0.0072	0.0451	0.0887	0.0212	0.027	0.0063	0.0048	0.0201	0.0225	0.1002	0.0307	0.1014	0.0515	0.0053
1	rs35681671	236665213	0.93	0.375229593708928	1.22	0.00978006677549507	0.249237330407798	0.53546926580406	0.0078	0.012	0.0785	0.0213	0.0406	0.022	0.0239	0.0326	0.0047	0.041	0.0505	0.1261	0.0076	0.0455	0.0882	0.0212	0.0272	0.0065	0.005	0.0201	0.0228	0.0995	0.0309	0.1012	0.0512	0.0054
1	rs10925146	236667786	0.93	0.375229593708928	1.22	0.00978006677549507	0.411473712183928	0.685445288754673	0.0081	0.0121	0.0777	0.0214	0.0404	0.022	0.0242	0.033	0.0048	0.041	0.0506	0.125	0.0082	0.0459	0.0878	0.0211	0.0274	0.0066	0.0051	0.0202	0.023	0.0989	0.0313	0.101	0.0508	0.0056
1	rs57170892	236671737	0.94	0.331738599837001	1.21	0.0126102304990967	0.533538416237687	0.809591746603002	0.0083	0.0122	0.0761	0.0217	0.0407	0.0222	0.0245	0.0331	0.0049	0.0413	0.0505	0.1242	0.0088	0.0467	0.0875	0.0213	0.0277	0.0066	0.0048	0.0205	0.0233	0.0986	0.0316	0.0999	0.0506	0.0057
1	rs76859770	236671865	0.94	0.331738599837001	1.21	0.0126102304990967	0.533603460404602	0.808518570914829	0.0083	0.0121	0.0761	0.0217	0.0407	0.0222	0.0245	0.0332	0.0049	0.0413	0.0505	0.1241	0.0089	0.0467	0.0875	0.0213	0.0277	0.0066	0.0048	0.0205	0.0233	0.0986	0.0316	0.0999	0.0506	0.0057
1	rs10925152	236672910	0.94	0.331738599837001	1.21	0.0126102304990967	0.608644711270019	0.869069021582043	0.0084	0.0121	0.0757	0.0218	0.0408	0.0222	0.0246	0.0333	0.0049	0.0414	0.0504	0.1239	0.009	0.0468	0.0874	0.0214	0.0277	0.0066	0.0049	0.0206	0.0234	0.0985	0.0317	0.0999	0.0505	0.0058
1	rs115098169	236676203	0.94	0.331738599837001	1.2	0.0161071094639359	0.581335260181742	0.887314634363157	0.0086	0.0121	0.0751	0.0218	0.0409	0.0221	0.0246	0.0335	0.005	0.0414	0.0502	0.1236	0.0092	0.047	0.0873	0.0214	0.0277	0.0067	0.0049	0.0208	0.0236	0.0978	0.0319	0.0996	0.0505	0.0058
1	rs10802545	236677811	0.94	0.331738599837001	1.2	0.0161071094639359	0.709491688582829	0.992906871373375	0.0088	0.0121	0.0748	0.0219	0.041	0.0221	0.0246	0.0336	0.0051	0.0414	0.05	0.1235	0.0094	0.0471	0.0873	0.0215	0.0277	0.0067	0.005	0.0209	0.0237	0.0976	0.032	0.0995	0.0505	0.0058
1	rs76982221	236677897	0.95	0.291843936447983	1.2	0.0161071094639359	0.6952471390192	0.955175867944917	0.0088	0.0121	0.075	0.0218	0.0411	0.0219	0.0246	0.0336	0.0051	0.0414	0.0501	0.1234	0.0093	0.0472	0.0874	0.0214	0.0277	0.0068	0.0049	0.0209	0.0238	0.0975	0.032	0.0995	0.0506	0.0058
1	rs16833739	236680253	0.95	0.291843936447983	1.19	0.0203852747306207	0.641268868236371	0.95628617099813	0.0089	0.0121	0.0747	0.0218	0.0411	0.0218	0.0246	0.0337	0.0051	0.0415	0.0501	0.1231	0.0094	0.0473	0.0875	0.0215	0.0277	0.0068	0.005	0.021	0.0239	0.0971	0.0322	0.0992	0.0506	0.0058
1	Affx-35470697	236681306	0.97	0.222305343836028	1.19	0.0203852747306207	0.736780842093261	1.10708132979202	0.0092	0.0118	0.0742	0.0226	0.0415	0.0221	0.0244	0.0341	0.0052	0.0419	0.05	0.1202	0.0099	0.0474	0.0859	0.0223	0.0284	0.0069	0.0052	0.0219	0.0252	0.0951	0.033	0.0978	0.0509	0.006
1	rs1266380	236681750	0.98	0.192372589028169	1.19	0.0203852747306207	0.940567377971882	1.19231906662488	0.0096	0.0116	0.0734	0.0234	0.0418	0.0225	0.0245	0.0346	0.0053	0.042	0.0499	0.1177	0.0103	0.0474	0.0842	0.0228	0.0294	0.0069	0.0052	0.0232	0.0265	0.0936	0.0336	0.0973	0.0499	0.0061
1	rs1266381	236681990	0.99	0.165458971998582	1.19	0.0203852747306207	1.17622014474315	1.28920603968067	0.0097	0.0115	0.0734	0.0238	0.042	0.0226	0.0243	0.0348	0.0053	0.0418	0.0496	0.1167	0.0106	0.0476	0.0832	0.0228	0.0299	0.0068	0.0055	0.0237	0.0269	0.0922	0.034	0.0975	0.05	0.0063
1	rs1266382	236682164	NA	NA	NA	NA	1.00453827104212	1.31539513939948	0.0099	0.0114	0.074	0.0237	0.0422	0.0229	0.0244	0.0344	0.0054	0.0423	0.0488	0.1167	0.0105	0.0475	0.0832	0.0231	0.0301	0.0067	0.0057	0.0239	0.0272	0.0913	0.0339	0.0969	0.0499	0.0064
1	rs4659682	236682248	NA	NA	NA	NA	0.966489366383001	1.33964846384757	0.0101	0.0114	0.0743	0.0238	0.0421	0.0229	0.0241	0.0343	0.0054	0.0423	0.0489	0.1168	0.0105	0.0469	0.0835	0.023	0.0301	0.0067	0.0057	0.0239	0.0272	0.0913	0.0341	0.0965	0.05	0.0065
1	rs10925157	236682308	NA	NA	NA	NA	0.796451392512084	1.35754897552427	0.0102	0.0114	0.0748	0.0239	0.0419	0.0229	0.0243	0.0344	0.0055	0.0422	0.0487	0.117	0.0102	0.0466	0.0835	0.0231	0.0301	0.0068	0.0057	0.0238	0.0272	0.0914	0.034	0.0957	0.0501	0.0066
1	rs77163907	236684117	1.1	0.0192206709224904	1.19	0.0203852747306207	0.491497347074681	1.06935861312465	0.0098	0.0112	0.0798	0.0237	0.0422	0.0232	0.024	0.0326	0.0053	0.0413	0.0481	0.117	0.0097	0.0442	0.0853	0.0231	0.0293	0.0066	0.0054	0.0228	0.0256	0.0943	0.0329	0.0994	0.0485	0.0065
1	rs10925158	236686053	1.14	0.00667397486856553	1.17	0.0317925650317571	0.390375023957434	0.99930285498173	0.0092	0.0109	0.0847	0.0235	0.0424	0.0234	0.0238	0.0305	0.0051	0.0407	0.046	0.1172	0.0091	0.0418	0.0878	0.023	0.0287	0.0064	0.0052	0.0222	0.0238	0.0977	0.0318	0.1035	0.0467	0.0064
1	rs2252043	236686343	1.15	0.00498952698628164	1.17	0.0317925650317571	0.340484497732628	0.974244524193814	0.009	0.0108	0.0856	0.0232	0.0424	0.0234	0.0238	0.03	0.005	0.0404	0.0457	0.1177	0.0089	0.0415	0.0885	0.023	0.0287	0.0063	0.0051	0.022	0.0236	0.0986	0.0316	0.1042	0.0462	0.0064
1	rs115012091	236686833	1.16	0.00368959424733411	1.17	0.0317925650317571	0.411989680448921	0.856017771737236	0.0085	0.0105	0.0873	0.0229	0.0421	0.0231	0.0234	0.0292	0.0048	0.0401	0.0452	0.1189	0.0084	0.0408	0.0898	0.0226	0.0282	0.006	0.0048	0.0218	0.023	0.1004	0.0315	0.1065	0.0456	0.0061
1	rs3820564	236687782	1.17	0.00269820593529537	1.17	0.0317925650317571	0.420115334346283	0.786661638790021	0.0076	0.01	0.0907	0.0222	0.0417	0.0224	0.0226	0.0276	0.0043	0.0391	0.0442	0.1216	0.0076	0.0397	0.0922	0.0219	0.0273	0.0054	0.0043	0.0212	0.0216	0.104	0.0311	0.1109	0.0446	0.0056
1	rs2251642	236689568	1.17	0.00269820593529537	1.16	0.0391967480014609	0.573976032258904	1.29071450218438	0.0066	0.0093	0.095	0.0215	0.041	0.0218	0.0219	0.0259	0.0037	0.0379	0.0427	0.125	0.0064	0.0384	0.0953	0.0212	0.0266	0.0048	0.0037	0.0207	0.0198	0.1079	0.0307	0.1157	0.0434	0.0049
1	rs819415	236694490	NA	NA	NA	NA	0.314581591035631	0.995464312457301	0.0056	0.0087	0.0977	0.0212	0.0405	0.0214	0.0211	0.024	0.0032	0.0365	0.0417	0.1279	0.0055	0.0377	0.0986	0.0209	0.0262	0.0045	0.0032	0.0203	0.0185	0.111	0.0304	0.1191	0.0428	0.0044
1	rs819419	236695512	NA	NA	NA	NA	0.308965658263482	0.970106725227723	0.0056	0.0087	0.0977	0.0212	0.0405	0.0214	0.0211	0.024	0.0032	0.0365	0.0416	0.128	0.0055	0.0377	0.0985	0.0209	0.0261	0.0045	0.0032	0.0203	0.0185	0.1111	0.0304	0.1192	0.0428	0.0044
1	rs79501547	236695553	NA	NA	NA	NA	0.308125399804028	0.973130163125212	0.0056	0.0087	0.0977	0.0212	0.0405	0.0214	0.0211	0.024	0.0032	0.0365	0.0416	0.128	0.0055	0.0377	0.0985	0.0209	0.0261	0.0045	0.0032	0.0203	0.0185	0.1111	0.0304	0.1192	0.0428	0.0044
1	rs1126407	236700807	1.17	0.00269820593529537	1.16	0.0391967480014609	0.276395079167466	0.867513174055161	0.0056	0.0087	0.0977	0.0211	0.0404	0.0213	0.0211	0.0239	0.0031	0.0365	0.0416	0.1292	0.0054	0.0376	0.0983	0.0209	0.0261	0.0044	0.0032	0.0202	0.0184	0.1113	0.0303	0.1194	0.0428	0.0043
1	rs1041935	236700857	1.17	0.00269820593529537	1.16	0.0391967480014609	0.277328125953511	0.868757806310667	0.0056	0.0087	0.0977	0.0211	0.0404	0.0213	0.0211	0.0239	0.0031	0.0365	0.0416	0.1292	0.0054	0.0376	0.0983	0.0209	0.0261	0.0044	0.0032	0.0202	0.0184	0.1112	0.0303	0.1194	0.0428	0.0043
1	rs1041937	236702210	1.17	0.00269820593529537	1.16	0.0391967480014609	0.275231151476777	0.855707524451447	0.0056	0.0087	0.0977	0.0211	0.0404	0.0213	0.0211	0.0239	0.0031	0.0365	0.0416	0.1292	0.0054	0.0376	0.0983	0.0209	0.0261	0.0044	0.0032	0.0202	0.0184	0.1112	0.0303	0.1194	0.0428	0.0043
1	rs11807542	236702517	1.17	0.00269820593529537	1.16	0.0391967480014609	0.274905725899776	0.853226383153735	0.0056	0.0087	0.0977	0.0211	0.0404	0.0213	0.0211	0.0239	0.0031	0.0365	0.0416	0.1292	0.0054	0.0376	0.0983	0.0209	0.0261	0.0044	0.0032	0.0202	0.0184	0.1112	0.0303	0.1194	0.0428	0.0043
1	rs61831364	236703011	1.17	0.00269820593529537	1.15	0.047929882429645	0.271432049476577	0.8535364443621	0.0056	0.0087	0.0977	0.021	0.0404	0.0213	0.0211	0.0239	0.0031	0.0365	0.0416	0.1292	0.0054	0.0376	0.0983	0.0209	0.0261	0.0044	0.0032	0.0202	0.0184	0.1112	0.0303	0.1194	0.0428	0.0043
1	rs2273863	236706278	1.17	0.00269820593529537	1.15	0.047929882429645	0.259709960774506	0.828497713600173	0.0056	0.0087	0.0977	0.021	0.0404	0.0213	0.0211	0.0239	0.0031	0.0365	0.0416	0.1292	0.0054	0.0376	0.0983	0.0209	0.0261	0.0045	0.0031	0.0202	0.0184	0.1112	0.0303	0.1194	0.0428	0.0043
1	rs2243527	236706780	1.17	0.00269820593529537	1.15	0.047929882429645	0.259755027920475	0.827419308312242	0.0056	0.0087	0.0977	0.021	0.0404	0.0213	0.0211	0.0239	0.0031	0.0365	0.0416	0.1292	0.0054	0.0376	0.0983	0.0209	0.0261	0.0045	0.0031	0.0202	0.0184	0.1113	0.0303	0.1194	0.0428	0.0043
1	rs2243525	236706862	1.17	0.00269820593529537	1.14	0.0581452072437857	0.261289842818873	0.832197332843517	0.0056	0.0087	0.0978	0.021	0.0404	0.0213	0.0211	0.0239	0.0031	0.0365	0.0416	0.1292	0.0054	0.0376	0.0983	0.0209	0.0261	0.0045	0.0031	0.0202	0.0184	0.1112	0.0303	0.1194	0.0428	0.0043
1	rs1041939	236711618	1.17	0.00269820593529537	1.14	0.0581452072437857	0.258359925745596	0.828035503882191	0.0056	0.0087	0.0977	0.021	0.0404	0.0213	0.0211	0.0239	0.0031	0.0365	0.0416	0.1292	0.0054	0.0376	0.0983	0.0209	0.0261	0.0045	0.0031	0.0201	0.0184	0.1113	0.0303	0.1194	0.0428	0.0043
1	rs78333332	236712293	1.17	0.00269820593529537	1.14	0.0581452072437857	0.258359925745596	0.828035503882191	0.0056	0.0087	0.0977	0.021	0.0404	0.0213	0.0211	0.0239	0.0031	0.0365	0.0416	0.1292	0.0054	0.0376	0.0983	0.0209	0.0261	0.0045	0.0031	0.0201	0.0184	0.1113	0.0303	0.1194	0.0428	0.0043
1	rs2275687	236717926	1.17	0.00269820593529537	1.14	0.0581452072437857	0.26101863573073	0.829114077220588	0.0056	0.0087	0.0978	0.021	0.0404	0.0213	0.0211	0.0239	0.0031	0.0365	0.0416	0.1292	0.0054	0.0376	0.0983	0.0209	0.0261	0.0045	0.0031	0.0201	0.0184	0.1113	0.0303	0.1194	0.0428	0.0043
1	rs1126627	236718620	1.17	0.00269820593529537	1.14	0.0581452072437857	0.25916948701468	0.831272104872195	0.0056	0.0087	0.0978	0.021	0.0404	0.0213	0.0211	0.0239	0.0031	0.0365	0.0416	0.1292	0.0054	0.0376	0.0983	0.0209	0.0261	0.0045	0.0031	0.0201	0.0184	0.1113	0.0303	0.1194	0.0428	0.0043
1	Affx-7773666	236719193	1.17	0.00269820593529537	1.13	0.0699995683306186	0.254466500407628	0.775857377184999	0.0056	0.0086	0.0978	0.021	0.0404	0.0213	0.0211	0.0238	0.0031	0.0365	0.0417	0.1293	0.0054	0.0375	0.0983	0.0208	0.0261	0.0045	0.0031	0.0201	0.0184	0.1113	0.0302	0.1194	0.0428	0.0043
1	rs2275689	236721660	1.17	0.00269820593529537	1.13	0.0699995683306186	0.240726243564918	0.74379067096567	0.0056	0.0086	0.0978	0.021	0.0404	0.0213	0.0211	0.0238	0.0031	0.0366	0.0417	0.1293	0.0053	0.0375	0.0983	0.0208	0.0261	0.0045	0.0031	0.0201	0.0184	0.1114	0.0302	0.1194	0.0428	0.0043
1	rs77776078	236723074	1.17	0.00269820593529537	1.13	0.0699995683306186	0.234204803890392	0.71874122122417	0.0056	0.0086	0.0979	0.021	0.0404	0.0213	0.0211	0.0238	0.0031	0.0366	0.0417	0.1293	0.0053	0.0375	0.0983	0.0209	0.0261	0.0045	0.0031	0.0201	0.0184	0.1114	0.0302	0.1194	0.0428	0.0043
1	rs6661946	236723108	1.17	0.00269820593529537	1.13	0.0699995683306186	0.233906858806119	0.715455500236366	0.0056	0.0086	0.0979	0.021	0.0404	0.0213	0.0211	0.0238	0.0031	0.0366	0.0417	0.1293	0.0053	0.0375	0.0983	0.0209	0.0261	0.0045	0.0031	0.0201	0.0184	0.1114	0.0302	0.1194	0.0428	0.0043
1	rs10754576	236723177	1.17	0.00269820593529537	1.13	0.0699995683306186	0.233779232361471	0.711576700572588	0.0056	0.0086	0.0979	0.021	0.0404	0.0213	0.0211	0.0238	0.0031	0.0366	0.0417	0.1293	0.0053	0.0375	0.0983	0.0209	0.0261	0.0045	0.0031	0.0201	0.0184	0.1114	0.0302	0.1194	0.0428	0.0043
1	rs73113088	236726027	1.17	0.00269820593529537	1.13	0.0699995683306186	0.235398684605054	0.648859183065748	0.0056	0.0086	0.098	0.021	0.0404	0.0213	0.0211	0.0238	0.0031	0.0366	0.0417	0.1294	0.0053	0.0376	0.0983	0.0209	0.0261	0.0043	0.0031	0.0201	0.0184	0.1114	0.0302	0.1194	0.0428	0.0043
1	rs115386319	236728588	1.17	0.00269820593529537	1.13	0.0699995683306186	0.234588184788933	0.630523745108975	0.0056	0.0086	0.098	0.021	0.0404	0.0213	0.0211	0.0238	0.0031	0.0366	0.0417	0.1294	0.0053	0.0376	0.0983	0.0209	0.0261	0.0043	0.0031	0.0201	0.0184	0.1114	0.0302	0.1195	0.0428	0.0043
1	rs653737	236729956	1.17	0.00269820593529537	1.13	0.0699995683306186	0.231319373318746	0.474755263278929	0.0056	0.0086	0.0981	0.021	0.0404	0.0214	0.0211	0.0238	0.0031	0.0366	0.0417	0.1294	0.0053	0.0375	0.0984	0.0209	0.026	0.0041	0.0031	0.0201	0.0183	0.1115	0.0301	0.1196	0.0428	0.0043
1	rs61736343	236729965	1.17	0.00269820593529537	1.13	0.0699995683306186	0.231403955865923	0.475431521827634	0.0056	0.0086	0.0981	0.021	0.0404	0.0214	0.0211	0.0238	0.0031	0.0366	0.0417	0.1294	0.0053	0.0375	0.0984	0.0209	0.026	0.0041	0.0031	0.0201	0.0183	0.1115	0.0301	0.1196	0.0428	0.0043
1	rs72758119	236734071	1.17	0.00269820593529537	1.13	0.0699995683306186	0.235954128521652	0.484245493300183	0.0055	0.0086	0.0982	0.021	0.0404	0.0214	0.0211	0.0238	0.003	0.0366	0.0417	0.1294	0.0053	0.0375	0.0984	0.0209	0.026	0.0041	0.003	0.0201	0.0183	0.1115	0.0301	0.1197	0.0428	0.0043
1	rs79225714	236737983	1.17	0.00269820593529537	1.13	0.0699995683306186	0.241418465714554	0.508593047075076	0.0055	0.0086	0.0982	0.021	0.0404	0.0214	0.021	0.0238	0.003	0.0366	0.0417	0.1294	0.0053	0.0375	0.0984	0.0209	0.026	0.0041	0.003	0.0201	0.0183	0.1115	0.0301	0.1198	0.0428	0.0043
1	rs2115740	236739416	1.17	0.00269820593529537	1.13	0.0699995683306186	0.241418465714554	0.461819916532034	0.0055	0.0086	0.0983	0.021	0.0403	0.0214	0.021	0.0238	0.003	0.0366	0.0417	0.1294	0.0052	0.0375	0.0985	0.0209	0.026	0.0041	0.003	0.0201	0.0183	0.1116	0.0301	0.1199	0.0428	0.0043
1	rs16833953	236740135	1.17	0.00269820593529537	1.13	0.0699995683306186	0.242372059708267	0.464238178633021	0.0055	0.0086	0.0983	0.021	0.0403	0.0214	0.021	0.0238	0.003	0.0366	0.0417	0.1294	0.0052	0.0375	0.0985	0.0209	0.0259	0.0041	0.003	0.0201	0.0183	0.1116	0.0301	0.1199	0.0428	0.0043
1	rs147383856	236744626	1.17	0.00269820593529537	1.13	0.0699995683306186	0.23869917781911	0.455922589071036	0.0055	0.0086	0.0983	0.021	0.0403	0.0214	0.0211	0.0238	0.003	0.0367	0.0417	0.1294	0.0052	0.0375	0.0986	0.0209	0.026	0.0041	0.003	0.0201	0.0183	0.1116	0.0301	0.1199	0.0427	0.0043
1	rs1006456	236748505	1.17	0.00269820593529537	1.13	0.0699995683306186	0.231657806458288	0.410392979126139	0.0055	0.0086	0.0984	0.021	0.0403	0.0214	0.0211	0.0237	0.003	0.0367	0.0417	0.1294	0.0052	0.0375	0.0987	0.0209	0.0259	0.0041	0.0029	0.0201	0.0183	0.1116	0.0301	0.12	0.0428	0.0042
1	rs60920266	236749730	1.17	0.00269820593529537	1.13	0.0699995683306186	0.225066254031405	0.37912143210905	0.0055	0.0086	0.0984	0.021	0.0403	0.0214	0.0211	0.0237	0.003	0.0367	0.0416	0.1295	0.0052	0.0375	0.0987	0.0208	0.0259	0.0041	0.0029	0.0201	0.0183	0.1116	0.0301	0.12	0.0428	0.0042
1	rs56242514	236750709	1.17	0.00269820593529537	1.13	0.0699995683306186	0.226610146262367	0.383327710641924	0.0055	0.0086	0.0984	0.021	0.0403	0.0214	0.0211	0.0237	0.003	0.0367	0.0416	0.1295	0.0052	0.0374	0.0987	0.0208	0.0259	0.0041	0.0029	0.0201	0.0183	0.1116	0.0301	0.1201	0.0428	0.0042
1	rs78459283	236751269	1.17	0.00269820593529537	1.13	0.0699995683306186	0.229378711311798	0.383200057415867	0.0055	0.0086	0.0984	0.021	0.0403	0.0214	0.0211	0.0237	0.003	0.0366	0.0416	0.1296	0.0052	0.0374	0.0987	0.0208	0.026	0.0041	0.0029	0.0201	0.0183	0.1117	0.0301	0.1201	0.0428	0.0042
1	rs2794751	236758887	1.17	0.00269820593529537	1.13	0.0699995683306186	0.218867498865914	0.362553297578656	0.0055	0.0086	0.0984	0.0209	0.0403	0.0214	0.0211	0.0237	0.003	0.0366	0.0416	0.1296	0.0052	0.0373	0.0988	0.0208	0.0259	0.0041	0.0029	0.0201	0.0183	0.1117	0.0301	0.1201	0.0428	0.0042
1	rs2853585	236759825	1.17	0.00269820593529537	1.13	0.0699995683306186	0.214910487921068	0.354785442021858	0.0055	0.0086	0.0984	0.0209	0.0403	0.0214	0.0211	0.0237	0.003	0.0366	0.0416	0.1296	0.0052	0.0373	0.0988	0.0208	0.0259	0.004	0.0029	0.0201	0.0183	0.1117	0.0301	0.1201	0.0428	0.0042
1	rs10802551	236767330	1.17	0.00269820593529537	1.13	0.0699995683306186	0.212402477810865	0.383455375723679	0.0055	0.0086	0.0984	0.021	0.0403	0.0214	0.0211	0.0237	0.0029	0.0366	0.0414	0.1298	0.0051	0.0374	0.0987	0.0208	0.0259	0.004	0.0029	0.0201	0.0183	0.1117	0.0301	0.1202	0.0429	0.0042
1	rs74146333	236771440	1.17	0.00269820593529537	1.12	0.083651866997597	0.21519468993789	0.359164633651009	0.0055	0.0085	0.0984	0.021	0.0403	0.0214	0.0211	0.0237	0.0029	0.0366	0.0414	0.1297	0.0051	0.0374	0.0989	0.0208	0.0259	0.004	0.0029	0.02	0.0183	0.1118	0.03	0.1202	0.043	0.0042
1	rs12142408	236771661	1.17	0.00269820593529537	1.12	0.083651866997597	0.21653733987759	0.36343331417172	0.0055	0.0085	0.0984	0.021	0.0403	0.0214	0.0211	0.0237	0.0029	0.0366	0.0414	0.1297	0.0051	0.0374	0.0989	0.0208	0.0259	0.004	0.0029	0.02	0.0183	0.1118	0.03	0.1202	0.043	0.0042
1	rs76882497	236779176	1.16	0.00368959424733411	1.12	0.083651866997597	0.261696940588397	0.438351527967846	0.0053	0.0085	0.0991	0.0208	0.0402	0.021	0.0205	0.0235	0.0028	0.0363	0.0412	0.1299	0.0049	0.0372	0.0996	0.0206	0.0255	0.0037	0.0027	0.0199	0.0182	0.1125	0.0299	0.1215	0.0435	0.0042
1	rs10925176	236793006	1.16	0.00368959424733411	1.12	0.083651866997597	0.231403955865923	0.324935430844425	0.0052	0.0085	0.0993	0.0207	0.0402	0.0209	0.0203	0.0235	0.0028	0.0361	0.0412	0.1301	0.0048	0.0372	0.0999	0.0206	0.0253	0.0035	0.0027	0.0198	0.0182	0.1128	0.0299	0.122	0.0438	0.0041
1	rs1744001	236794029	1.16	0.00368959424733411	1.12	0.083651866997597	0.230516694975603	0.314513973969726	0.0052	0.0085	0.0993	0.0207	0.0402	0.0209	0.0203	0.0235	0.0028	0.0361	0.0412	0.1301	0.0048	0.0372	0.1	0.0206	0.0253	0.0035	0.0027	0.0198	0.0182	0.1128	0.0299	0.1221	0.0438	0.0041
1	rs114387749	236795398	1.16	0.00368959424733411	1.12	0.083651866997597	0.231615487302431	0.324083437209497	0.0052	0.0085	0.0993	0.0207	0.0402	0.0209	0.0203	0.0235	0.0028	0.0361	0.0412	0.1301	0.0048	0.0372	0.1	0.0206	0.0253	0.0035	0.0027	0.0198	0.0182	0.1128	0.0299	0.1221	0.0438	0.0041
1	rs56042629	236797854	1.16	0.00368959424733411	1.12	0.083651866997597	0.197973326048128	0.302046984679206	0.0052	0.0084	0.0993	0.0206	0.0399	0.0209	0.0202	0.0234	0.0028	0.036	0.0412	0.1301	0.0048	0.0372	0.1002	0.0206	0.0252	0.0036	0.0027	0.0198	0.0182	0.1129	0.0299	0.1223	0.0437	0.004
1	rs10925178	236803753	1.16	0.00368959424733411	1.12	0.083651866997597	0.211476295671556	0.28961492171579	0.0052	0.0084	0.0994	0.0203	0.0399	0.0209	0.02	0.0232	0.0028	0.0354	0.0411	0.1301	0.0049	0.037	0.1012	0.0205	0.0254	0.0035	0.0028	0.0196	0.018	0.113	0.0297	0.1233	0.0438	0.004
1	rs627411	236805282	1.16	0.00368959424733411	1.12	0.083651866997597	0.215438459520993	0.29138123765663	0.0052	0.0083	0.0994	0.0203	0.0398	0.0208	0.02	0.0231	0.0028	0.0353	0.0411	0.1301	0.0049	0.037	0.1014	0.0205	0.0253	0.0035	0.0028	0.0195	0.018	0.113	0.0297	0.1235	0.0438	0.004
1	rs116530037	236809751	1.15	0.00498952698628164	1.12	0.083651866997597	0.173269778923493	0.306225787468141	0.0051	0.0082	0.0993	0.0197	0.0396	0.0209	0.0199	0.0229	0.0026	0.035	0.0409	0.1306	0.0048	0.037	0.102	0.0206	0.0252	0.0035	0.0026	0.0194	0.0179	0.1135	0.0295	0.1249	0.044	0.0039
1	rs12404867	236810050	1.15	0.00498952698628164	1.12	0.083651866997597	0.158918287957358	0.324448496873198	0.0051	0.0082	0.0993	0.0197	0.0396	0.0209	0.0199	0.0229	0.0026	0.035	0.0408	0.1307	0.0048	0.037	0.1021	0.0207	0.0252	0.0035	0.0026	0.0194	0.0179	0.1135	0.0295	0.125	0.044	0.0038
1	rs12030126	236813139	1.15	0.00498952698628164	1.12	0.083651866997597	0.143292821441672	0.263748554311803	0.0051	0.0082	0.0994	0.0197	0.0395	0.0209	0.0199	0.0228	0.0026	0.0349	0.0408	0.1306	0.0048	0.0369	0.1021	0.0207	0.0252	0.0035	0.0026	0.0193	0.0179	0.1136	0.0294	0.1254	0.0438	0.0038
1	rs72760210	236815035	1.15	0.00498952698628164	1.12	0.083651866997597	0.14890879552885	0.263063003381915	0.0051	0.0082	0.0994	0.0197	0.0395	0.0209	0.0199	0.0228	0.0026	0.0349	0.0408	0.1306	0.0048	0.0369	0.1022	0.0207	0.0251	0.0035	0.0026	0.0193	0.0179	0.1136	0.0294	0.1254	0.0438	0.0038
1	rs116327458	236820510	1.15	0.00498952698628164	1.12	0.083651866997597	0.146100982108957	0.248123604624447	0.0051	0.0082	0.0994	0.0197	0.0395	0.0209	0.0198	0.0228	0.0026	0.0349	0.0408	0.1306	0.0048	0.0369	0.1022	0.0207	0.0251	0.0036	0.0026	0.0194	0.0179	0.1137	0.0293	0.1255	0.0438	0.0038
1	rs662513	236823143	1.15	0.00498952698628164	1.12	0.083651866997597	0.139915242672776	0.219635172294957	0.0051	0.0082	0.0995	0.0197	0.0395	0.0209	0.0198	0.0227	0.0026	0.0349	0.0408	0.1306	0.0048	0.0368	0.1022	0.0207	0.0251	0.0036	0.0026	0.0194	0.0179	0.1137	0.0293	0.1256	0.0439	0.0038
1	rs34881112	236826563	1.15	0.00498952698628164	1.12	0.083651866997597	0.139788729378445	0.221686572135252	0.0051	0.0082	0.0995	0.0197	0.0395	0.0209	0.0198	0.0227	0.0026	0.0349	0.0407	0.1306	0.0048	0.0368	0.1022	0.0207	0.0251	0.0036	0.0026	0.0194	0.0179	0.1137	0.0293	0.1256	0.0438	0.0038
1	rs113621121	236827447	1.15	0.00498952698628164	1.11	0.0992615496976265	0.144838135744595	0.224829647859156	0.0051	0.0082	0.0995	0.0197	0.0395	0.0209	0.0198	0.0227	0.0026	0.0349	0.0407	0.1307	0.0048	0.0368	0.1022	0.0207	0.0251	0.0035	0.0026	0.0193	0.0179	0.1137	0.0293	0.1256	0.0439	0.0038
1	rs617626	236842428	1.15	0.00498952698628164	1.11	0.0992615496976265	0.147500918694257	0.243428411070079	0.0051	0.0082	0.0995	0.0197	0.0395	0.0208	0.0198	0.0227	0.0026	0.0349	0.0407	0.1307	0.0048	0.0368	0.1023	0.0207	0.025	0.0035	0.0026	0.0193	0.0178	0.1139	0.0293	0.1257	0.0438	0.0038
1	rs707219	236850992	1.15	0.00498952698628164	1.11	0.0992615496976265	0.125162506644569	0.242426021465358	0.0051	0.0081	0.0999	0.0195	0.0394	0.0207	0.0196	0.0225	0.0026	0.0348	0.0407	0.1312	0.0048	0.0368	0.1028	0.0207	0.0247	0.0036	0.0026	0.0192	0.0176	0.1141	0.0292	0.1261	0.044	0.0038
1	rs17648708	236855188	1.15	0.00498952698628164	1.11	0.0992615496976265	0.129828810416243	0.216730804214747	0.005	0.0081	0.1	0.0194	0.0394	0.0206	0.0195	0.0224	0.0026	0.0348	0.0407	0.1314	0.0048	0.0368	0.103	0.0207	0.0246	0.0036	0.0026	0.0192	0.0175	0.114	0.0291	0.1261	0.0439	0.0038
1	rs116525918	236866713	1.15	0.00498952698628164	1.11	0.0992615496976265	0.142363981982807	0.189533211808396	0.005	0.0079	0.1005	0.0193	0.0392	0.0202	0.0191	0.022	0.0027	0.0344	0.0409	0.1319	0.0048	0.0365	0.1042	0.0207	0.0241	0.0036	0.0026	0.0192	0.0167	0.1146	0.0289	0.1268	0.0441	0.0039
1	rs16834213	236866836	1.15	0.00498952698628164	1.1	0.116987187387052	0.14277991241977	0.182801415270337	0.005	0.0079	0.1005	0.0193	0.0392	0.0202	0.0191	0.0219	0.0027	0.0344	0.0409	0.1319	0.0048	0.0365	0.1042	0.0207	0.0241	0.0036	0.0026	0.0192	0.0167	0.1145	0.029	0.1268	0.0441	0.0039
1	rs78913129	236868178	1.15	0.00498952698628164	1.1	0.116987187387052	0.140929815894667	0.18513789203775	0.005	0.0079	0.1006	0.0193	0.0392	0.0202	0.0191	0.022	0.0027	0.0344	0.0409	0.1319	0.0048	0.0365	0.1043	0.0207	0.0241	0.0036	0.0026	0.0193	0.0167	0.1146	0.0289	0.1268	0.0441	0.0039
1	rs707211	236870255	1.14	0.00667397486856553	1.1	0.116987187387052	0.132078554418934	0.169986864259469	0.005	0.0079	0.1007	0.0193	0.0392	0.0202	0.0191	0.022	0.0027	0.0344	0.0408	0.132	0.0048	0.0365	0.1043	0.0206	0.024	0.0036	0.0026	0.0193	0.0167	0.1148	0.0289	0.1269	0.0441	0.0039
1	rs697658	236870588	1.15	0.00498952698628164	1.1	0.116987187387052	0.131285443256259	0.17685467971828	0.005	0.0079	0.1007	0.0193	0.0392	0.0202	0.0191	0.022	0.0027	0.0344	0.0408	0.132	0.0048	0.0365	0.1043	0.0206	0.024	0.0036	0.0026	0.0193	0.0166	0.1147	0.0289	0.1269	0.0441	0.0039
1	rs79108886	236871328	1.15	0.00498952698628164	1.1	0.116987187387052	0.131315894220381	0.182902789551251	0.005	0.0079	0.1007	0.0193	0.0392	0.0201	0.0191	0.022	0.0027	0.0344	0.0408	0.1321	0.0047	0.0364	0.1043	0.0205	0.024	0.0036	0.0026	0.0193	0.0166	0.1148	0.0289	0.127	0.0441	0.0039
1	rs12037773	236875771	1.15	0.00498952698628164	1.1	0.116987187387052	0.123659424625259	0.216194353903294	0.005	0.0078	0.1006	0.0194	0.0393	0.0199	0.0191	0.0219	0.0027	0.0345	0.0408	0.132	0.0047	0.0364	0.1044	0.0205	0.0239	0.0037	0.0026	0.0194	0.0165	0.115	0.0289	0.1271	0.044	0.0038
1	rs41269355	236882409	1.14	0.00667397486856553	1.1	0.116987187387052	0.115603564858732	0.257371845568379	0.005	0.0077	0.1007	0.0192	0.0392	0.0198	0.019	0.0219	0.0026	0.0342	0.0405	0.1321	0.0047	0.0364	0.1047	0.0204	0.0238	0.0038	0.0026	0.0193	0.0165	0.1154	0.0286	0.1277	0.0441	0.0038
1	rs819640	236894647	1.14	0.00667397486856553	1.1	0.116987187387052	0.101960711768999	0.203452383151327	0.0049	0.0076	0.1006	0.0189	0.0391	0.0197	0.0189	0.0218	0.0026	0.0339	0.0402	0.1324	0.0048	0.0364	0.105	0.0204	0.0237	0.0041	0.0026	0.0191	0.0165	0.116	0.0282	0.1287	0.0441	0.0038
1	rs16834283	236896506	1.14	0.00667397486856553	1.09	0.136985182682918	0.109478786159723	0.196555111932767	0.0049	0.0076	0.1006	0.0189	0.039	0.0197	0.0188	0.0218	0.0026	0.0339	0.0402	0.1323	0.0048	0.0365	0.1051	0.0204	0.0236	0.0041	0.0026	0.0191	0.0166	0.1161	0.0282	0.1288	0.0441	0.0038
1	rs76145476	236899479	1.13	0.008831401728466	1.09	0.136985182682918	0.107878355497541	0.216516171603596	0.0048	0.0077	0.0999	0.0186	0.0388	0.0197	0.0188	0.0216	0.0025	0.0337	0.0403	0.1323	0.0048	0.0367	0.1056	0.0206	0.0236	0.0041	0.0026	0.0189	0.0168	0.1163	0.028	0.1293	0.044	0.0038
1	rs10925209	236900901	1.13	0.008831401728466	1.09	0.136985182682918	0.0956224778389534	0.195620788276232	0.0047	0.0077	0.0998	0.0186	0.0388	0.0198	0.0188	0.0216	0.0025	0.0337	0.0403	0.1322	0.0048	0.0368	0.1057	0.0206	0.0235	0.0041	0.0026	0.0189	0.0169	0.1164	0.028	0.1293	0.044	0.0038
1	rs12164643	236900975	1.13	0.008831401728466	1.07	0.184406357471863	0.101700202510599	0.210641341207659	0.0047	0.0077	0.0999	0.0186	0.0388	0.0198	0.0188	0.0216	0.0025	0.0337	0.0403	0.1323	0.0048	0.0368	0.1056	0.0207	0.0235	0.0041	0.0026	0.0189	0.0169	0.1164	0.028	0.1294	0.044	0.0038
1	rs116111094	236904935	1.13	0.008831401728466	1.07	0.184406357471863	0.0895138591144436	0.23072049778309	0.0048	0.0077	0.0999	0.0185	0.0387	0.02	0.0191	0.0216	0.0024	0.0337	0.04	0.1317	0.0049	0.0367	0.1065	0.0206	0.0235	0.004	0.0026	0.0187	0.0167	0.117	0.0278	0.1298	0.0435	0.0037
1	rs61831786	236905093	1.13	0.008831401728466	1.05	0.24269399207398	0.0812195198151081	0.224069653087461	0.0048	0.0077	0.0999	0.0185	0.0387	0.02	0.0191	0.0216	0.0024	0.0336	0.04	0.1316	0.005	0.0367	0.1066	0.0206	0.0235	0.004	0.0026	0.0187	0.0167	0.117	0.0277	0.1297	0.0435	0.0037
1	rs12090481	236905310	1.13	0.008831401728466	1.04	0.276253925711104	0.0821941303501506	0.249133419373995	0.0048	0.0077	0.0999	0.0185	0.0387	0.02	0.0191	0.0216	0.0024	0.0336	0.04	0.1315	0.005	0.0367	0.1066	0.0206	0.0235	0.0041	0.0026	0.0187	0.0167	0.1171	0.0277	0.1297	0.0435	0.0037
1	rs75863137	236905514	1.13	0.008831401728466	1.03	0.312927433563081	0.0983003948694785	0.301570504342006	0.0048	0.0076	0.0998	0.0185	0.0387	0.0201	0.0191	0.0216	0.0024	0.0336	0.04	0.1315	0.005	0.0366	0.1067	0.0206	0.0235	0.0041	0.0026	0.0187	0.0167	0.1171	0.0277	0.1297	0.0435	0.0037
1	rs12737976	236906664	1.13	0.008831401728466	1.03	0.312927433563081	0.089153983888124	0.215658341327121	0.0047	0.0075	0.0995	0.0183	0.0387	0.0202	0.0192	0.0215	0.0024	0.0337	0.0398	0.1315	0.005	0.0366	0.107	0.0207	0.0234	0.0042	0.0025	0.0186	0.0167	0.1173	0.0277	0.1298	0.0434	0.0036
1	rs12048046	236912057	1.11	0.0149838864052024	1.03	0.312927433563081	0.0870376010472014	0.221254179915476	0.0046	0.0069	0.0979	0.0178	0.0387	0.0209	0.0198	0.0212	0.0024	0.0331	0.0398	0.1311	0.0055	0.037	0.1067	0.0215	0.0231	0.0044	0.0025	0.0186	0.0167	0.1188	0.0276	0.1312	0.043	0.0035
1	rs112529745	236912723	1.11	0.0149838864052024	1.02	0.35283343175317	0.0826043188838564	0.195932062599051	0.0046	0.0069	0.0979	0.0178	0.0387	0.0209	0.0197	0.0212	0.0023	0.0331	0.0398	0.1311	0.0055	0.037	0.1067	0.0216	0.0231	0.0044	0.0025	0.0186	0.0167	0.1188	0.0276	0.1313	0.043	0.0035
1	rs12143369	236913213	1.11	0.0149838864052024	1.01	0.39608418712213	0.0778119312855507	0.168309385924453	0.0046	0.0069	0.0978	0.0178	0.0387	0.0209	0.0197	0.0212	0.0023	0.0331	0.0398	0.131	0.0055	0.037	0.1067	0.0216	0.0231	0.0044	0.0025	0.0186	0.0167	0.1188	0.0276	0.1313	0.043	0.0035
1	rs4659713	236915207	1.1	0.0192206709224904	1	0.442785362986439	0.0710483927217864	0.1665395885509	0.0045	0.0068	0.0977	0.0178	0.0389	0.0215	0.0198	0.0211	0.0023	0.033	0.0395	0.1317	0.0054	0.0369	0.1068	0.0217	0.0229	0.0044	0.0025	0.0186	0.0167	0.1188	0.0274	0.1315	0.0424	0.0034
1	rs2297860	236917868	1.1	0.0192206709224904	0.99	0.493036143459036	0.0646015105372477	0.158271656777745	0.0045	0.0066	0.0977	0.0177	0.039	0.0215	0.0199	0.0211	0.0022	0.0329	0.0399	0.1315	0.0053	0.0368	0.1072	0.0217	0.0227	0.0043	0.0025	0.0185	0.0169	0.1189	0.0274	0.1315	0.0426	0.0033
1	rs12729393	236922212	1.1	0.0192206709224904	0.98	0.546929419532092	0.0608046489855794	0.180172472046848	0.0045	0.0064	0.0979	0.0178	0.0394	0.0215	0.02	0.0209	0.0021	0.0329	0.0398	0.1314	0.0052	0.0373	0.1082	0.0215	0.0225	0.0043	0.0024	0.0184	0.0172	0.1188	0.027	0.1312	0.0423	0.0032
1	rs2282366	236924506	1.1	0.0192206709224904	0.98	0.546929419532092	0.0566572771875976	0.163897230217901	0.0044	0.0064	0.0979	0.0178	0.0395	0.0215	0.0201	0.0208	0.0021	0.0329	0.0398	0.1314	0.0052	0.0374	0.1084	0.0215	0.0225	0.0043	0.0024	0.0184	0.0173	0.1187	0.027	0.1312	0.0423	0.0032
1	rs12063382	236925844	1.1	0.0192206709224904	0.97	0.604552021827049	0.0568537800929263	0.140248667790305	0.0044	0.0064	0.0978	0.0178	0.0395	0.0215	0.02	0.0208	0.0021	0.033	0.0398	0.1315	0.0052	0.0374	0.1085	0.0215	0.0224	0.0043	0.0024	0.0184	0.0173	0.1187	0.0269	0.1312	0.0423	0.0032
1	rs7514673	236928589	1.1	0.0192206709224904	0.97	0.604552021827049	0.058551505983648	0.137948383680462	0.0043	0.0064	0.0978	0.0179	0.0395	0.0215	0.0201	0.0208	0.002	0.0329	0.0398	0.1315	0.0052	0.0374	0.1085	0.0214	0.0224	0.0043	0.0024	0.0185	0.0174	0.1186	0.027	0.1313	0.0423	0.0031
1	rs10754583	236932396	1.09	0.0244129772860817	0.97	0.604552021827049	0.0567465405363264	0.177456329898865	0.0041	0.0064	0.0972	0.0182	0.0394	0.0219	0.0204	0.0209	0.0021	0.0327	0.0396	0.1311	0.0051	0.0375	0.1087	0.0216	0.0222	0.0043	0.0022	0.0184	0.0179	0.118	0.0271	0.1317	0.0425	0.0029
1	rs113059896	236936338	1.09	0.0244129772860817	0.97	0.604552021827049	0.064000057662375	0.155102107123548	0.0042	0.0064	0.0959	0.0183	0.0396	0.0224	0.0208	0.0208	0.0022	0.0324	0.0394	0.131	0.0051	0.0376	0.1092	0.0217	0.0221	0.0044	0.0022	0.0185	0.0185	0.1171	0.0272	0.1322	0.0425	0.0026
1	rs4659717	236938030	1.09	0.0244129772860817	0.97	0.604552021827049	0.0612545372082322	0.141635488226856	0.0042	0.0064	0.0958	0.0183	0.0396	0.0225	0.0208	0.0208	0.0022	0.0324	0.0394	0.131	0.0051	0.0376	0.1092	0.0217	0.0221	0.0044	0.0022	0.0185	0.0186	0.117	0.0272	0.1323	0.0425	0.0026
1	rs1339068	236942920	1.09	0.0244129772860817	0.97	0.604552021827049	0.0696082936998486	0.191589483714304	0.0042	0.0065	0.0956	0.0184	0.0396	0.0226	0.0208	0.0207	0.0022	0.0324	0.0394	0.1308	0.0052	0.0377	0.1093	0.0217	0.0221	0.0044	0.0023	0.0185	0.0186	0.1169	0.0272	0.1323	0.0425	0.0026
1	rs4659719	236944429	1.09	0.0244129772860817	0.97	0.604552021827049	0.0629420518452148	0.189020323484929	0.0042	0.0065	0.0956	0.0184	0.0396	0.0226	0.0208	0.0207	0.0022	0.0323	0.0393	0.1308	0.0051	0.0377	0.1093	0.0217	0.0221	0.0044	0.0022	0.0186	0.0186	0.1168	0.0272	0.1322	0.0426	0.0026
1	rs16831987	236953787	1.08	0.0307113420574436	0.97	0.604552021827049	0.0582420091656921	0.144051042137703	0.004	0.0065	0.0941	0.0185	0.0401	0.0227	0.0209	0.0213	0.0022	0.0324	0.0399	0.1301	0.0049	0.0383	0.1095	0.0219	0.022	0.0045	0.0023	0.0189	0.0191	0.1153	0.0271	0.132	0.043	0.0025
1	rs17598011	236956645	1.08	0.0307113420574436	0.97	0.604552021827049	0.0463179239569251	0.144423980149105	0.0039	0.0064	0.0929	0.0189	0.0405	0.023	0.021	0.0218	0.0022	0.0326	0.0401	0.1293	0.0046	0.0389	0.1101	0.0217	0.022	0.0044	0.0023	0.0191	0.0196	0.1144	0.0272	0.1312	0.0435	0.0024
1	rs116239811	236957766	1.08	0.0307113420574436	0.98	0.546929419532092	0.0455124530204947	0.157212607074504	0.0039	0.0064	0.0925	0.019	0.0407	0.0232	0.021	0.0219	0.0021	0.0326	0.0402	0.1289	0.0045	0.039	0.1103	0.0216	0.022	0.0044	0.0022	0.0192	0.0198	0.1141	0.0273	0.1312	0.0436	0.0023
1	rs12354209	236959252	1.07	0.0382760853635132	0.96	0.665984986819169	0.0336948077210743	0.150627545670287	0.0039	0.0064	0.092	0.0192	0.0409	0.0233	0.0211	0.0222	0.0021	0.0327	0.0403	0.1285	0.0044	0.0393	0.1105	0.0215	0.022	0.0043	0.0023	0.0193	0.02	0.1136	0.0273	0.1311	0.0439	0.0023
1	rs114507560	236960445	1.07	0.0382760853635132	0.96	0.665984986819169	0.0331101225032966	0.151196152137267	0.0039	0.0064	0.0919	0.0192	0.0409	0.0233	0.0211	0.0222	0.0021	0.0328	0.0404	0.1283	0.0044	0.0393	0.1105	0.0215	0.022	0.0043	0.0023	0.0193	0.02	0.1136	0.0273	0.131	0.0439	0.0022
1	rs10495384	236961355	1.07	0.0382760853635132	0.96	0.665984986819169	0.0310427220513043	0.143306215564723	0.0038	0.0064	0.0919	0.0192	0.0409	0.0234	0.0211	0.0222	0.0021	0.0328	0.0404	0.1283	0.0044	0.0393	0.1105	0.0215	0.0221	0.0043	0.0022	0.0193	0.02	0.1136	0.0273	0.131	0.0439	0.0022
1	rs75675696	236967573	1.07	0.0382760853635132	0.96	0.665984986819169	0.0339080529378549	0.157020324167368	0.0038	0.0064	0.0918	0.0191	0.041	0.0234	0.0212	0.0222	0.0021	0.0328	0.0404	0.1281	0.0043	0.0394	0.1105	0.0215	0.0222	0.0043	0.0023	0.0193	0.0201	0.1134	0.0272	0.131	0.044	0.0022
1	rs72762112	236989013	1.07	0.0382760853635132	0.96	0.665984986819169	0.0309129165529702	0.135115418735565	0.0038	0.0064	0.0918	0.019	0.041	0.0234	0.0213	0.0222	0.0021	0.0328	0.0405	0.128	0.0043	0.0394	0.1105	0.0215	0.0223	0.0043	0.0023	0.0193	0.0202	0.1133	0.0271	0.131	0.044	0.0022
1	rs116252762	236990141	1.07	0.0382760853635132	0.96	0.665984986819169	0.0308187525094314	0.133571041827139	0.0038	0.0064	0.0918	0.019	0.041	0.0234	0.0213	0.0223	0.0021	0.0328	0.0405	0.128	0.0043	0.0394	0.1105	0.0215	0.0223	0.0043	0.0023	0.0193	0.0202	0.1133	0.0271	0.131	0.044	0.0022
1	rs16834433	236992294	1.07	0.0382760853635132	0.96	0.665984986819169	0.0307717461907408	0.133480399793742	0.0038	0.0064	0.0918	0.019	0.041	0.0234	0.0213	0.0223	0.0021	0.0328	0.0405	0.128	0.0043	0.0394	0.1105	0.0215	0.0223	0.0043	0.0023	0.0193	0.0202	0.1133	0.0271	0.131	0.044	0.0022
1	rs77140336	236996442	1.07	0.0382760853635132	0.96	0.665984986819169	0.0307717461907408	0.136209492044999	0.0038	0.0064	0.0918	0.019	0.041	0.0235	0.0213	0.0223	0.0021	0.0328	0.0405	0.128	0.0043	0.0394	0.1105	0.0215	0.0223	0.0043	0.0023	0.0193	0.0202	0.1133	0.0271	0.131	0.044	0.0022
1	rs61831822	237004696	1.07	0.0382760853635132	0.96	0.665984986819169	0.0284074226794088	0.124973863515809	0.0038	0.0064	0.0917	0.019	0.0411	0.0235	0.0214	0.0223	0.0021	0.0328	0.0405	0.1279	0.0043	0.0395	0.1105	0.0216	0.0223	0.0043	0.0023	0.0193	0.0202	0.1132	0.0271	0.131	0.0441	0.0022
1	rs76344770	237006002	1.07	0.0382760853635132	0.96	0.665984986819169	0.0285074586003157	0.124797024159233	0.0038	0.0064	0.0917	0.019	0.0411	0.0235	0.0214	0.0223	0.0021	0.0328	0.0405	0.1279	0.0043	0.0395	0.1105	0.0216	0.0223	0.0043	0.0023	0.0193	0.0202	0.1131	0.027	0.131	0.0441	0.0022
1	rs115550373	237011234	1.07	0.0382760853635132	0.96	0.665984986819169	0.028042749221233	0.110367133129176	0.0038	0.0064	0.0917	0.019	0.0411	0.0235	0.0214	0.0223	0.0021	0.0328	0.0405	0.1278	0.0044	0.0395	0.1105	0.0216	0.0223	0.0043	0.0023	0.0193	0.0202	0.1131	0.027	0.1311	0.0442	0.0022
1	rs3768132	237011315	1.07	0.0382760853635132	0.96	0.665984986819169	0.028042749221233	0.110029809857906	0.0038	0.0064	0.0917	0.019	0.0411	0.0235	0.0214	0.0223	0.0021	0.0328	0.0405	0.1278	0.0044	0.0395	0.1105	0.0216	0.0223	0.0043	0.0023	0.0193	0.0202	0.1131	0.027	0.1311	0.0442	0.0022
1	rs80243329	237014045	1.07	0.0382760853635132	0.96	0.665984986819169	0.0281198255987807	0.102463688367744	0.0038	0.0064	0.0917	0.019	0.0411	0.0235	0.0214	0.0223	0.0021	0.0328	0.0405	0.1278	0.0044	0.0395	0.1105	0.0216	0.0223	0.0043	0.0023	0.0193	0.0202	0.113	0.027	0.1311	0.0442	0.0022
1	rs75523559	237022156	1.07	0.0382760853635132	0.97	0.604552021827049	0.0292826922649981	0.107178599216655	0.0038	0.0064	0.0916	0.019	0.0409	0.0235	0.0214	0.0223	0.0021	0.0328	0.0406	0.1277	0.0043	0.0396	0.1106	0.0217	0.0223	0.0043	0.0023	0.0194	0.0203	0.113	0.027	0.131	0.0442	0.0022
1	rs77633495	237032992	1.07	0.0382760853635132	0.97	0.604552021827049	0.0299227146316239	0.114103670437991	0.0038	0.0064	0.0916	0.019	0.0407	0.0236	0.0214	0.0223	0.0021	0.0328	0.0406	0.1277	0.0043	0.0396	0.1106	0.0217	0.0224	0.0043	0.0023	0.0194	0.0204	0.113	0.027	0.131	0.0442	0.0022
1	rs1805087	237048500	1.07	0.0382760853635132	0.96	0.665984986819169	0.0299572773353642	0.119796683799301	0.0037	0.0064	0.0916	0.019	0.0406	0.0236	0.0214	0.0224	0.0021	0.0328	0.0406	0.1276	0.0043	0.0397	0.1106	0.0218	0.0224	0.0043	0.0023	0.0194	0.0204	0.1129	0.027	0.131	0.0442	0.0022
1	rs41305961	237064118	1.07	0.0382760853635132	0.95	0.731303845289611	0.0343627353754567	0.102545696729776	0.0037	0.0065	0.0915	0.0191	0.0398	0.0238	0.0214	0.0225	0.0022	0.0328	0.0406	0.1274	0.0043	0.0398	0.1106	0.0219	0.0225	0.0043	0.0023	0.0195	0.0205	0.1127	0.027	0.131	0.0444	0.0022
1	rs61400757	237064408	1.07	0.0382760853635132	0.95	0.731303845289611	0.0345406981700402	0.106511917866313	0.0037	0.0065	0.0915	0.0191	0.0398	0.0238	0.0214	0.0225	0.0022	0.0328	0.0406	0.1274	0.0043	0.0398	0.1106	0.0219	0.0225	0.0043	0.0023	0.0195	0.0205	0.1127	0.027	0.131	0.0444	0.0022
1	rs45563435	237065810	1.07	0.0382760853635132	0.95	0.731303845289611	0.0358175014864797	0.115559999216445	0.0037	0.0065	0.0915	0.0191	0.0396	0.0238	0.0214	0.0225	0.0022	0.0328	0.0406	0.1274	0.0043	0.0399	0.1106	0.022	0.0225	0.0043	0.0023	0.0196	0.0206	0.1125	0.027	0.131	0.0444	0.0022
1	rs6680753	237066114	1.07	0.0382760853635132	0.95	0.731303845289611	0.0369395948386889	0.10818162256468	0.0037	0.0066	0.0914	0.0191	0.0393	0.0238	0.0214	0.0226	0.0022	0.0328	0.0406	0.1274	0.0043	0.0399	0.1105	0.0221	0.0225	0.0043	0.0024	0.0196	0.0206	0.1124	0.027	0.131	0.0445	0.0022
1	rs61831833	237074513	1.06	0.0472756964826134	0.95	0.731303845289611	0.0391173740284798	0.106012960317206	0.0036	0.0066	0.0914	0.0192	0.0389	0.0239	0.0214	0.0227	0.0022	0.0329	0.0406	0.1274	0.0043	0.04	0.1105	0.0222	0.0225	0.0043	0.0024	0.0196	0.0207	0.1122	0.027	0.1309	0.0445	0.0023
1	rs6698815	237081792	1.06	0.0472756964826134	0.95	0.731303845289611	0.0406364214881888	0.104521524556956	0.0036	0.0066	0.0913	0.0192	0.0386	0.024	0.0215	0.0227	0.0022	0.0329	0.0407	0.1274	0.0043	0.04	0.1104	0.0223	0.0225	0.0043	0.0024	0.0197	0.0208	0.112	0.027	0.1309	0.0446	0.0023
1	rs114110471	237082021	1.06	0.0472756964826134	0.94	0.800578923638966	0.0410224226642626	0.108014202389962	0.0036	0.0066	0.0913	0.0192	0.0386	0.024	0.0215	0.0227	0.0022	0.0329	0.0407	0.1274	0.0043	0.04	0.1104	0.0223	0.0225	0.0044	0.0024	0.0197	0.0208	0.112	0.027	0.1309	0.0446	0.0023
1	rs16834563	237088006	1.06	0.0472756964826134	0.94	0.800578923638966	0.0423858971279311	0.116850809762216	0.0036	0.0066	0.0914	0.0192	0.0384	0.024	0.0216	0.0227	0.0022	0.0329	0.0407	0.1273	0.0043	0.04	0.1103	0.0224	0.0226	0.0044	0.0024	0.0197	0.0208	0.1119	0.027	0.1309	0.0446	0.0023
1	rs946934	237093618	1.06	0.0472756964826134	0.93	0.873875650440679	0.0450521182360717	0.127370324927929	0.0036	0.0066	0.0914	0.0193	0.0384	0.024	0.0216	0.0227	0.0022	0.0329	0.0406	0.1273	0.0043	0.0401	0.1102	0.0223	0.0226	0.0044	0.0025	0.0197	0.0208	0.1118	0.027	0.1309	0.0446	0.0023
1	rs35643854	237102801	1.06	0.0472756964826134	0.94	0.800578923638966	0.053128893581564	0.135115418735565	0.0036	0.0067	0.0914	0.0194	0.0384	0.0242	0.0217	0.0227	0.0023	0.0328	0.0407	0.127	0.0044	0.0403	0.11	0.0223	0.0227	0.0044	0.0025	0.0198	0.021	0.1113	0.027	0.1305	0.0447	0.0024
1	rs6686432	237103115	1.06	0.0472756964826134	0.94	0.800578923638966	0.0534371664890403	0.131852727870306	0.0036	0.0068	0.0914	0.0194	0.0383	0.0242	0.0217	0.0227	0.0023	0.0328	0.0407	0.1269	0.0044	0.0403	0.11	0.0223	0.0227	0.0044	0.0025	0.0198	0.021	0.1113	0.027	0.1305	0.0447	0.0024
1	rs7553232	237104184	1.06	0.0472756964826134	0.94	0.800578923638966	0.0585332701374889	0.125504942557122	0.0037	0.0069	0.0913	0.0198	0.0382	0.0246	0.0218	0.0227	0.0024	0.0327	0.0408	0.1263	0.0044	0.0407	0.1095	0.0222	0.023	0.0044	0.0026	0.02	0.0215	0.1104	0.027	0.1298	0.0449	0.0026
1	rs7548926	237105537	1.06	0.0472756964826134	0.94	0.800578923638966	0.0616122543489839	0.10726204707087	0.0037	0.007	0.0912	0.02	0.0383	0.0249	0.022	0.0227	0.0024	0.0326	0.0408	0.1259	0.0044	0.041	0.1092	0.0221	0.0232	0.0044	0.0026	0.0201	0.0218	0.1099	0.027	0.1293	0.045	0.0027
1	rs1252107	237107541	1.06	0.0472756964826134	0.94	0.800578923638966	0.0597079766107545	0.119101046523884	0.0037	0.007	0.0912	0.02	0.0383	0.0249	0.022	0.0227	0.0024	0.0326	0.0408	0.1258	0.0044	0.041	0.1089	0.0222	0.0232	0.0044	0.0026	0.0201	0.0219	0.1098	0.0271	0.1293	0.045	0.0027
1	rs75859528	237107899	1.06	0.0472756964826134	0.94	0.800578923638966	0.0628273348570122	0.151290994582661	0.0037	0.007	0.0912	0.02	0.0383	0.0249	0.022	0.0227	0.0024	0.0326	0.0408	0.1258	0.0044	0.041	0.1089	0.0222	0.0232	0.0044	0.0026	0.0201	0.0219	0.1097	0.0271	0.1293	0.045	0.0027
1	rs78755256	237108848	1.06	0.0472756964826134	0.94	0.800578923638966	0.0661114749659698	0.166834099254973	0.0037	0.007	0.0913	0.02	0.0383	0.025	0.022	0.0227	0.0024	0.0326	0.0409	0.1258	0.0044	0.041	0.1089	0.0222	0.0232	0.0044	0.0026	0.0202	0.022	0.1096	0.027	0.1293	0.045	0.0027
1	rs115838414	237110442	1.06	0.0472756964826134	0.94	0.800578923638966	0.0688751385608955	0.162241167983665	0.0037	0.007	0.0913	0.0201	0.0383	0.025	0.022	0.0227	0.0024	0.0325	0.0409	0.1257	0.0044	0.041	0.1088	0.0222	0.0232	0.0044	0.0026	0.0202	0.022	0.1095	0.0271	0.1293	0.045	0.0027
1	rs55827742	237111155	1.06	0.0472756964826134	0.94	0.800578923638966	0.0697105214506588	0.161463899793957	0.0037	0.007	0.0912	0.0201	0.0383	0.0251	0.022	0.0227	0.0024	0.0325	0.0408	0.1256	0.0043	0.0411	0.1088	0.0222	0.0232	0.0044	0.0026	0.0202	0.022	0.1095	0.0271	0.1293	0.045	0.0028
1	rs79570255	237123747	1.06	0.0472756964826134	0.94	0.800578923638966	0.0808587735563549	0.14377156807406	0.0039	0.0071	0.0913	0.0202	0.0388	0.0257	0.0224	0.0227	0.0025	0.0326	0.041	0.1243	0.0042	0.0414	0.1081	0.022	0.0232	0.0044	0.0026	0.0203	0.0223	0.1082	0.0272	0.1292	0.0453	0.0029
1	rs4659759	237124717	1.06	0.0472756964826134	0.94	0.800578923638966	0.0823990613042335	0.146293899622087	0.0039	0.0071	0.0914	0.0202	0.0388	0.0258	0.0224	0.0227	0.0025	0.0326	0.0409	0.1242	0.0042	0.0414	0.1081	0.022	0.0233	0.0044	0.0026	0.0203	0.0223	0.1081	0.0272	0.1292	0.0453	0.0029
1	rs12738690	237127227	1.06	0.0472756964826134	0.94	0.800578923638966	0.122575863463925	0.16899940789326	0.0039	0.0071	0.0911	0.0204	0.0389	0.0258	0.0225	0.0228	0.0025	0.0328	0.0411	0.1239	0.0042	0.0418	0.1078	0.022	0.0233	0.0043	0.0026	0.0205	0.0226	0.1074	0.0273	0.1288	0.0454	0.0029
1	rs6675175	237129217	NA	NA	NA	NA	0.105811577141659	0.105431987062848	0.0041	0.0073	0.0896	0.021	0.04	0.0263	0.0232	0.0233	0.0026	0.0338	0.0419	0.122	0.0039	0.0436	0.1065	0.022	0.0233	0.0043	0.0028	0.0212	0.0235	0.1042	0.0276	0.1266	0.0457	0.0033
1	rs1252126	237130296	NA	NA	NA	NA	0.150423690861192	0.0896765788393621	0.0044	0.0073	0.0884	0.0217	0.0405	0.0268	0.0238	0.0235	0.0028	0.0343	0.0424	0.1206	0.0039	0.0443	0.1054	0.0221	0.0231	0.0043	0.003	0.0214	0.0241	0.1024	0.0277	0.1258	0.0459	0.0036
1	rs6685619	237132197	1.05	0.0578850268271129	0.94	0.800578923638966	0.28296192741874	0.104273747164463	0.0048	0.0074	0.0857	0.023	0.0411	0.0276	0.0246	0.0252	0.0033	0.0363	0.0435	0.1176	0.0043	0.0468	0.1026	0.0223	0.0231	0.0043	0.0033	0.0219	0.0255	0.0984	0.0278	0.1232	0.0455	0.0042
1	rs78852232	237132597	1.05	0.0578850268271129	0.95	0.731303845289611	0.326431144657341	0.1069284058188	0.0049	0.0074	0.0852	0.0233	0.0415	0.0276	0.0246	0.0256	0.0034	0.0367	0.0438	0.117	0.0043	0.0472	0.1025	0.0221	0.0231	0.0043	0.0033	0.0219	0.0257	0.0975	0.0278	0.1225	0.0455	0.0043
1	rs1819088	237140296	1.04	0.0702833737600549	0.95	0.731303845289611	0.400430464731134	0.142748515665809	0.0052	0.0077	0.0832	0.0239	0.0426	0.0277	0.0244	0.0264	0.0038	0.0373	0.0448	0.1156	0.0046	0.0487	0.1014	0.0221	0.0236	0.0044	0.0036	0.0221	0.0265	0.095	0.028	0.1203	0.0458	0.0047
1	rs17610191	237141936	1.04	0.0702833737600549	0.95	0.731303845289611	0.405477994228481	0.140248667790305	0.0052	0.0077	0.0832	0.0239	0.0426	0.0277	0.0244	0.0264	0.0038	0.0373	0.0448	0.1156	0.0046	0.0487	0.1014	0.0221	0.0235	0.0044	0.0036	0.0221	0.0265	0.095	0.028	0.1203	0.0459	0.0047
1	rs74533157	237143176	1.04	0.0702833737600549	0.95	0.731303845289611	0.408156342870122	0.140064134304325	0.0052	0.0077	0.0832	0.0239	0.0426	0.0277	0.0244	0.0264	0.0038	0.0373	0.0448	0.1156	0.0047	0.0487	0.1015	0.0221	0.0235	0.0044	0.0036	0.0221	0.0265	0.095	0.028	0.1203	0.0459	0.0047
1	rs1729487	237148652	1.03	0.0846525390220556	0.95	0.731303845289611	0.544781172474028	0.21309159484377	0.0055	0.0078	0.0803	0.0245	0.0437	0.0279	0.0245	0.0273	0.0042	0.0378	0.0456	0.114	0.0052	0.05	0.1002	0.0219	0.024	0.0045	0.004	0.0227	0.0272	0.0926	0.0285	0.1182	0.0463	0.0049
1	rs79909183	237149989	1.03	0.0846525390220556	0.95	0.731303845289611	0.550312037494877	0.208942361440764	0.0055	0.0078	0.0803	0.0245	0.0437	0.0279	0.0244	0.0273	0.0042	0.0378	0.0456	0.114	0.0053	0.0501	0.1002	0.0219	0.024	0.0045	0.004	0.0227	0.0272	0.0926	0.0285	0.1181	0.0463	0.005
1	rs1252145	237153919	1.03	0.0846525390220556	0.95	0.731303845289611	0.605742760274994	0.236549984969912	0.0055	0.0078	0.0796	0.0246	0.0439	0.0278	0.0244	0.0275	0.0043	0.0378	0.0457	0.1139	0.0054	0.0507	0.0998	0.0219	0.0241	0.0045	0.004	0.0228	0.0275	0.0918	0.0287	0.1177	0.0463	0.0051
1	rs72762181	237154645	1.03	0.0846525390220556	0.96	0.665984986819169	0.612315807741397	0.250032123118875	0.0055	0.0078	0.0796	0.0246	0.0439	0.0278	0.0244	0.0275	0.0043	0.0378	0.0458	0.1139	0.0055	0.0507	0.0997	0.0218	0.0241	0.0045	0.0041	0.0228	0.0275	0.0918	0.0288	0.1176	0.0463	0.0051
1	rs75746785	237157093	1.03	0.0846525390220556	0.96	0.665984986819169	0.608783058739441	0.250706823069228	0.0057	0.0079	0.0794	0.0247	0.0439	0.0276	0.0243	0.0275	0.0043	0.0377	0.0459	0.1139	0.0055	0.0509	0.0994	0.0219	0.0243	0.0046	0.0041	0.023	0.0278	0.091	0.0289	0.1173	0.0464	0.0051
1	rs115870276	237158169	1.03	0.0846525390220556	0.96	0.665984986819169	0.627241748153872	0.247003115872989	0.0058	0.0079	0.0793	0.0247	0.0439	0.0276	0.0242	0.0275	0.0042	0.0378	0.046	0.1138	0.0054	0.0509	0.0994	0.0219	0.0243	0.0046	0.0041	0.0231	0.0278	0.0909	0.0289	0.1174	0.0465	0.0052
1	rs1252149	237159174	1.03	0.0846525390220556	0.96	0.665984986819169	0.63744853057301	0.259871150888827	0.0058	0.0079	0.0793	0.0247	0.044	0.0276	0.0242	0.0276	0.0042	0.0377	0.046	0.1138	0.0054	0.051	0.0993	0.0219	0.0243	0.0046	0.0041	0.0231	0.0278	0.0908	0.0289	0.1174	0.0466	0.0052
1	rs1252157	237163452	1.02	0.101174939294895	0.96	0.665984986819169	0.728583788590266	0.33373667732889	0.0059	0.0081	0.0779	0.0252	0.0443	0.0278	0.0243	0.0279	0.0044	0.038	0.0464	0.1131	0.0056	0.0526	0.098	0.0221	0.0248	0.0046	0.0043	0.0236	0.028	0.0886	0.0294	0.1153	0.0472	0.0052
1	rs1770583	237165611	1.02	0.101174939294895	0.96	0.665984986819169	0.830372162560711	0.360167738665319	0.0059	0.0082	0.0778	0.0253	0.0444	0.0278	0.0243	0.0279	0.0044	0.038	0.0464	0.1131	0.0056	0.0528	0.0979	0.0221	0.0248	0.0046	0.0043	0.0237	0.0281	0.0884	0.0295	0.115	0.0473	0.0055
1	rs4659762	237167218	1.02	0.101174939294895	0.96	0.665984986819169	0.836894426454948	0.359039301528281	0.0059	0.0081	0.0778	0.0253	0.0444	0.0278	0.0243	0.0279	0.0044	0.038	0.0465	0.113	0.0056	0.053	0.0978	0.0222	0.0248	0.0047	0.0043	0.0237	0.0282	0.0883	0.0295	0.1148	0.0472	0.0055
1	rs1629713	237170534	1.02	0.101174939294895	0.96	0.665984986819169	0.927216857057892	0.352165307470376	0.0059	0.0082	0.0773	0.0254	0.0445	0.0279	0.0244	0.0281	0.0045	0.0383	0.0466	0.1127	0.0057	0.0532	0.0974	0.0223	0.0249	0.0047	0.0044	0.0239	0.0286	0.0874	0.0295	0.1139	0.0475	0.0056
1	rs4659764	237171386	1	0.141401729381863	0.96	0.665984986819169	1.27918847273725	0.599668246421217	0.006	0.0085	0.0754	0.026	0.045	0.0281	0.0246	0.0289	0.0049	0.0393	0.0472	0.1113	0.006	0.0546	0.0955	0.0226	0.0253	0.0048	0.0048	0.0247	0.0297	0.0843	0.0303	0.1105	0.0485	0.0059
1	rs12086664	237171694	1	0.141401729381863	0.96	0.665984986819169	1.4207895056504	0.742285402820429	0.006	0.0085	0.0749	0.0262	0.0449	0.028	0.0246	0.0289	0.005	0.0396	0.0475	0.111	0.006	0.0551	0.0949	0.0227	0.0256	0.0048	0.0051	0.025	0.0297	0.0838	0.0305	0.1092	0.0491	0.006
1	rs79367939	237174408	0.98	0.192372589028169	0.96	0.665984986819169	2.15438896511225	1.4515624918416	0.0062	0.0088	0.0726	0.0267	0.0461	0.0275	0.0243	0.0286	0.0055	0.0413	0.049	0.1084	0.0061	0.0581	0.0906	0.0224	0.0254	0.0049	0.0058	0.0272	0.0302	0.0829	0.0322	0.1038	0.0526	0.0056
1	rs28578664	237175199	0.98	0.192372589028169	0.96	0.665984986819169	2.37546510019083	1.69280240988923	0.0063	0.0088	0.0724	0.0268	0.0462	0.0275	0.0243	0.0286	0.0055	0.0415	0.0491	0.1083	0.0061	0.0583	0.0902	0.0224	0.0254	0.0049	0.0059	0.0274	0.0303	0.0827	0.0324	0.1034	0.053	0.0056
1	rs10925291	237177977	0.97	0.222305343836028	0.96	0.665984986819169	2.86477720269126	1.88319017947563	0.0061	0.0088	0.0721	0.0269	0.0461	0.0275	0.0244	0.0285	0.0056	0.0417	0.0495	0.1075	0.0061	0.0593	0.0891	0.0225	0.0254	0.0049	0.0061	0.0279	0.0309	0.0826	0.0332	0.1018	0.0532	0.0053
1	rs1528774	237182317	0.96	0.255413023536062	0.97	0.604552021827049	2.86664272562067	1.77537091506341	0.006	0.0089	0.0719	0.0268	0.0461	0.0275	0.0244	0.0285	0.0055	0.0418	0.0495	0.1076	0.0062	0.0595	0.0887	0.0225	0.0253	0.0048	0.0061	0.028	0.0311	0.0824	0.0338	0.1014	0.0537	0.0052
1	rs7556491	237189528	0.96	0.255413023536062	0.97	0.604552021827049	2.82469397390277	1.86933051111567	0.006	0.0088	0.0715	0.0269	0.0462	0.0276	0.0243	0.0286	0.0054	0.0418	0.0495	0.1076	0.0063	0.0597	0.0884	0.0224	0.0252	0.0049	0.0061	0.0281	0.0312	0.0825	0.0342	0.1005	0.0541	0.0052
1	rs41421448	237192869	0.95	0.291843936447983	0.97	0.604552021827049	2.9370461264426	1.93002731965669	0.0059	0.0092	0.071	0.0268	0.0465	0.0276	0.0239	0.0287	0.0055	0.0423	0.0497	0.1066	0.0063	0.0611	0.0867	0.0229	0.0248	0.0049	0.0062	0.0284	0.0316	0.0832	0.0358	0.0974	0.0548	0.0051
1	rs41414451	237193336	0.94	0.331738599837001	0.98	0.546929419532092	3.14252760449871	1.93841428316496	0.0059	0.0093	0.0712	0.0267	0.0466	0.0275	0.0237	0.0289	0.0056	0.0425	0.0498	0.1065	0.0064	0.0615	0.0855	0.023	0.0248	0.005	0.0062	0.0285	0.0319	0.0833	0.0363	0.0965	0.055	0.0051
1	rs72762200	237194043	0.93	0.375229593708928	0.98	0.546929419532092	2.85868567265556	1.93859278396239	0.0058	0.0095	0.0717	0.0261	0.0461	0.0273	0.0233	0.0291	0.0056	0.0432	0.0502	0.1066	0.0061	0.062	0.0848	0.023	0.0243	0.0053	0.0061	0.0284	0.0318	0.0853	0.0366	0.0947	0.0554	0.0049
1	rs72764004	237194563	NA	NA	NA	NA	2.76162613080504	1.80855755351661	0.0057	0.0094	0.0719	0.0258	0.0463	0.0272	0.0232	0.029	0.0057	0.0435	0.0503	0.107	0.0062	0.062	0.0844	0.0229	0.024	0.0053	0.006	0.0283	0.0316	0.0863	0.0365	0.0943	0.0555	0.0049
1	rs12032218	237196106	NA	NA	NA	NA	2.94381323823627	1.86347116540701	0.0057	0.0094	0.072	0.0257	0.0462	0.0272	0.0231	0.0292	0.0058	0.0436	0.0504	0.1069	0.0063	0.062	0.0842	0.0228	0.024	0.0054	0.006	0.0284	0.0315	0.0866	0.0366	0.094	0.0557	0.0049
1	rs12022449	237196413	NA	NA	NA	NA	3.00265224060039	1.90062396961675	0.0057	0.0094	0.072	0.0257	0.0462	0.0272	0.0231	0.0292	0.0058	0.0437	0.0505	0.1069	0.0063	0.062	0.0842	0.0226	0.024	0.0054	0.006	0.0284	0.0314	0.0866	0.0366	0.094	0.0557	0.0049
1	rs12403151	237197508	NA	NA	NA	NA	3.07553334631074	1.90418465028346	0.0057	0.0094	0.0718	0.0257	0.0462	0.0272	0.0232	0.0293	0.0058	0.0437	0.0505	0.1067	0.0063	0.0621	0.084	0.0226	0.0241	0.0054	0.006	0.0285	0.0315	0.0867	0.0365	0.0939	0.0558	0.0049
1	rs78169086	237198530	NA	NA	NA	NA	3.121595084964	1.86755467707469	0.0057	0.0094	0.0719	0.0257	0.0462	0.0272	0.0232	0.0293	0.0058	0.0437	0.0504	0.1067	0.0063	0.062	0.084	0.0226	0.0241	0.0054	0.0061	0.0284	0.0314	0.0868	0.0365	0.0939	0.0558	0.0048
1	rs12126370	237202166	NA	NA	NA	NA	3.14687229764936	1.79248271053751	0.0057	0.0093	0.0719	0.0257	0.0461	0.0272	0.0232	0.0294	0.0058	0.0436	0.0503	0.1068	0.0063	0.062	0.084	0.0227	0.0241	0.0054	0.0062	0.0282	0.0314	0.0871	0.0365	0.0937	0.0557	0.0047
1	rs1406413	237207542	NA	NA	NA	NA	2.95271769490972	1.82907837883576	0.0057	0.0093	0.072	0.0256	0.0463	0.0272	0.0234	0.0295	0.0059	0.0435	0.0503	0.107	0.0062	0.0619	0.0837	0.0226	0.0244	0.0054	0.0062	0.028	0.0311	0.0877	0.0364	0.0932	0.0557	0.0047
1	rs74146692	237211692	0.91	0.473491286898298	0.98	0.546929419532092	2.20579239540732	1.89226005107966	0.0061	0.0095	0.0736	0.0253	0.0463	0.0281	0.0246	0.0302	0.0063	0.0426	0.0501	0.1081	0.0068	0.0618	0.0794	0.0233	0.0241	0.0057	0.0062	0.0265	0.0296	0.0927	0.0362	0.0892	0.0554	0.005
1	rs78437107	237213176	0.91	0.473491286898298	0.98	0.546929419532092	2.11095181414909	1.72154761345864	0.0062	0.0095	0.0736	0.0253	0.0464	0.0284	0.025	0.0304	0.0063	0.0426	0.0498	0.1079	0.0069	0.0617	0.079	0.0235	0.0242	0.0056	0.0062	0.0262	0.0293	0.0938	0.0362	0.0886	0.0553	0.005
1	rs4659488	237215263	0.91	0.473491286898298	0.98	0.546929419532092	2.10304434071659	1.74790124287298	0.0062	0.0096	0.0737	0.0253	0.0464	0.0285	0.0253	0.0304	0.0062	0.0426	0.0499	0.1078	0.007	0.0615	0.0788	0.0236	0.0243	0.0056	0.0062	0.0261	0.0291	0.0942	0.0362	0.0885	0.0552	0.005
1	rs10925301	237217891	0.9	0.528487958927512	0.98	0.546929419532092	1.71739438548864	1.69525345647848	0.0062	0.0095	0.0743	0.0252	0.0471	0.0288	0.0255	0.0303	0.0059	0.0425	0.0492	0.1079	0.007	0.0615	0.0783	0.0243	0.0243	0.0053	0.006	0.0258	0.0288	0.0952	0.0358	0.0879	0.0556	0.0048
1	rs10754590	237218350	0.9	0.528487958927512	0.98	0.546929419532092	1.7147605462511	1.64581114193202	0.0063	0.0095	0.0741	0.0254	0.047	0.029	0.0256	0.0302	0.0058	0.0425	0.049	0.1078	0.0071	0.0614	0.0785	0.0242	0.0243	0.0053	0.0061	0.0257	0.0287	0.0957	0.0357	0.0878	0.0556	0.0048
1	rs72764017	237220297	0.9	0.528487958927512	0.97	0.604552021827049	1.6074951131996	1.63918910345391	0.0063	0.0094	0.074	0.0258	0.0471	0.0293	0.0259	0.0299	0.0056	0.0423	0.0486	0.108	0.007	0.0608	0.0789	0.0245	0.0245	0.0053	0.0061	0.0253	0.0281	0.0972	0.0352	0.0877	0.0552	0.0046
1	rs74467938	237221419	0.9	0.528487958927512	0.97	0.604552021827049	1.41882173464892	1.58913424388446	0.0063	0.0093	0.0744	0.0258	0.0474	0.0294	0.026	0.0299	0.0055	0.0424	0.0484	0.1079	0.007	0.0606	0.0789	0.0245	0.0245	0.0053	0.0061	0.0252	0.0276	0.0977	0.0347	0.088	0.0554	0.0045
1	rs12129023	237222738	0.9	0.528487958927512	0.97	0.604552021827049	1.29597431387124	1.71786282551174	0.0064	0.0093	0.0746	0.0257	0.0478	0.0295	0.0262	0.0299	0.0054	0.0425	0.0482	0.1077	0.007	0.0605	0.0789	0.0246	0.0245	0.0053	0.0061	0.025	0.0271	0.0983	0.0341	0.0882	0.0554	0.0046
1	rs9428372	237229866	0.9	0.528487958927512	0.98	0.546929419532092	1.34962740938948	1.7928357809064	0.0064	0.0094	0.0745	0.0257	0.048	0.0295	0.0263	0.0301	0.0055	0.0426	0.0479	0.1077	0.007	0.0604	0.079	0.0247	0.0245	0.0052	0.0061	0.0249	0.0268	0.0986	0.0338	0.0881	0.0553	0.0046
1	rs114831995	237231411	0.9	0.528487958927512	0.98	0.546929419532092	1.28335342349695	1.74842891441803	0.0064	0.0094	0.0746	0.0257	0.0479	0.0295	0.0264	0.0301	0.0055	0.0427	0.0479	0.1076	0.007	0.0604	0.079	0.0249	0.0245	0.0053	0.0061	0.0249	0.0268	0.0985	0.0338	0.0881	0.0553	0.0046
1	rs12037993	237232244	0.9	0.528487958927512	0.98	0.546929419532092	1.28202765098707	1.76145217793051	0.0064	0.0093	0.0746	0.0257	0.0479	0.0295	0.0264	0.0301	0.0055	0.0427	0.0479	0.1076	0.007	0.0604	0.079	0.0249	0.0245	0.0053	0.0061	0.0249	0.0269	0.0985	0.0338	0.0881	0.0552	0.0046
1	rs12022498	237235499	0.91	0.473491286898298	0.98	0.546929419532092	1.05473525441464	1.95252284219262	0.0065	0.0096	0.0746	0.0262	0.0481	0.03	0.027	0.0301	0.0053	0.0422	0.0473	0.1078	0.0068	0.0599	0.0788	0.0251	0.0248	0.0051	0.006	0.0247	0.0264	0.0997	0.0332	0.0877	0.0549	0.0047
1	rs76090957	237236462	0.91	0.473491286898298	0.97	0.604552021827049	1.06158485483629	1.90311634812806	0.0066	0.0096	0.0748	0.0264	0.0484	0.0301	0.027	0.0301	0.0053	0.0419	0.0471	0.1082	0.0068	0.0598	0.0788	0.0251	0.0249	0.005	0.006	0.0248	0.0262	0.1003	0.033	0.0874	0.0544	0.0047
1	rs78117705	237246262	0.9	0.528487958927512	0.97	0.604552021827049	0.840323350667189	1.38871496486421	0.0069	0.0099	0.0758	0.0276	0.0491	0.0306	0.0279	0.0303	0.0047	0.0412	0.0463	0.1097	0.0059	0.0589	0.0786	0.0262	0.0253	0.0046	0.0058	0.0243	0.0247	0.1033	0.0307	0.0884	0.051	0.0047
1	rs59173404	237247266	0.9	0.528487958927512	0.97	0.604552021827049	0.832437834428909	1.43841067517161	0.0069	0.01	0.076	0.0278	0.0492	0.0306	0.028	0.0302	0.0047	0.0414	0.0461	0.1099	0.0058	0.0587	0.0784	0.0264	0.0255	0.0046	0.0057	0.0244	0.0245	0.1036	0.0304	0.0885	0.0507	0.0047
1	rs9428374	237248102	0.9	0.528487958927512	0.97	0.604552021827049	0.840482981170186	1.42084846288351	0.007	0.0099	0.0764	0.0278	0.0495	0.0304	0.0281	0.03	0.0047	0.0414	0.046	0.1103	0.0057	0.0584	0.0784	0.0262	0.0253	0.0046	0.0056	0.0245	0.0245	0.1043	0.03	0.0888	0.0504	0.0047
1	rs10802587	237248454	0.9	0.528487958927512	0.97	0.604552021827049	0.819602963730913	1.3238079490553	0.0069	0.0099	0.0764	0.0278	0.0497	0.0305	0.028	0.03	0.0046	0.0413	0.0463	0.1104	0.0057	0.0583	0.0784	0.0261	0.0251	0.0044	0.0055	0.0246	0.0244	0.1046	0.0299	0.0888	0.0502	0.0046
1	rs12118388	237249358	0.9	0.528487958927512	0.97	0.604552021827049	0.81494980612182	1.32633355863118	0.0069	0.01	0.0767	0.0277	0.0498	0.0304	0.0281	0.0297	0.0046	0.0412	0.0463	0.1108	0.0056	0.0583	0.0784	0.026	0.0251	0.0044	0.0055	0.0245	0.0243	0.1048	0.0298	0.0888	0.0502	0.0047
1	rs12733526	237252438	0.9	0.528487958927512	0.97	0.604552021827049	0.772047615351915	1.24942647345169	0.0069	0.01	0.0769	0.0276	0.0499	0.0302	0.028	0.0296	0.0046	0.0414	0.0463	0.1108	0.0055	0.0583	0.0786	0.0258	0.0251	0.0043	0.0054	0.0245	0.0241	0.105	0.0296	0.0891	0.0501	0.0048
1	rs74892437	237256397	0.9	0.528487958927512	0.97	0.604552021827049	0.724762381380676	1.23177953504333	0.0069	0.01	0.077	0.0275	0.05	0.0301	0.028	0.0295	0.0046	0.0415	0.0464	0.1108	0.0055	0.0584	0.0787	0.0257	0.0251	0.0042	0.0053	0.0245	0.024	0.1052	0.0294	0.0892	0.0501	0.0049
1	rs6428991	237257366	0.9	0.528487958927512	0.97	0.604552021827049	0.741159046337664	1.2651120023593	0.0069	0.0099	0.077	0.0274	0.05	0.0301	0.0279	0.0295	0.0046	0.0416	0.0465	0.1108	0.0055	0.0585	0.0787	0.0257	0.0251	0.0042	0.0053	0.0245	0.024	0.1052	0.0293	0.0893	0.0502	0.0049
1	rs7529190	237258584	0.9	0.528487958927512	0.97	0.604552021827049	0.68908773132049	1.23444041305051	0.0068	0.0099	0.077	0.0275	0.0504	0.0298	0.0279	0.0295	0.0046	0.0416	0.0465	0.1108	0.0055	0.0581	0.0788	0.0256	0.0251	0.0042	0.0052	0.0246	0.0237	0.1055	0.0295	0.0895	0.0502	0.0049
1	rs7551672	237262184	0.9	0.528487958927512	0.97	0.604552021827049	0.671697257438183	1.2019145342621	0.0068	0.0099	0.0771	0.0274	0.0504	0.0298	0.0279	0.0295	0.0045	0.0416	0.0464	0.1107	0.0054	0.0583	0.0788	0.0256	0.025	0.0042	0.0052	0.0247	0.0236	0.1056	0.0294	0.0898	0.0501	0.0048
1	rs7554607	237266603	0.9	0.528487958927512	0.97	0.604552021827049	0.568133542980106	1.12979710258159	0.0067	0.0096	0.0771	0.0274	0.0506	0.0296	0.0278	0.0294	0.0046	0.0416	0.0462	0.1108	0.0055	0.0583	0.0789	0.0256	0.0249	0.0043	0.0051	0.0248	0.0236	0.1057	0.0292	0.0902	0.0499	0.0048
1	rs77365161	237268520	0.9	0.528487958927512	0.97	0.604552021827049	0.388869479859409	1.00426518395086	0.0067	0.0094	0.0783	0.027	0.051	0.0288	0.0272	0.0293	0.0046	0.0418	0.0456	0.1123	0.0054	0.0579	0.0792	0.025	0.0247	0.0043	0.0047	0.0246	0.0234	0.1055	0.0284	0.0928	0.0495	0.0049
1	rs12736282	237268725	0.9	0.528487958927512	0.97	0.604552021827049	0.389259523740022	1.05058941917861	0.0066	0.0094	0.0784	0.027	0.0512	0.0287	0.0271	0.0292	0.0046	0.0421	0.0455	0.1123	0.0053	0.0579	0.0792	0.0249	0.0247	0.0043	0.0046	0.0248	0.0232	0.1054	0.0284	0.0932	0.0495	0.0049
1	rs2039689	237269823	0.91	0.473491286898298	0.97	0.604552021827049	0.352721993768404	0.87358420839891	0.0064	0.0089	0.0794	0.0267	0.0515	0.0279	0.0263	0.0287	0.0047	0.042	0.0446	0.114	0.0055	0.0571	0.0795	0.0242	0.0244	0.004	0.0043	0.0245	0.023	0.1065	0.0277	0.0967	0.0491	0.0047
1	rs2490346	237270587	0.91	0.473491286898298	0.97	0.604552021827049	0.363996232690951	0.702494966541484	0.0062	0.0085	0.0805	0.0266	0.0519	0.027	0.0254	0.0283	0.0045	0.0419	0.0436	0.1156	0.0055	0.0562	0.0798	0.0233	0.0243	0.004	0.0042	0.0242	0.0227	0.1078	0.027	0.1	0.0487	0.0047
1	rs1415714	237272025	0.89	0.587533376708783	0.97	0.604552021827049	0.459861721508277	0.498981810524823	0.0059	0.0079	0.0827	0.0262	0.0528	0.0252	0.024	0.0275	0.0045	0.0416	0.0415	0.1184	0.0056	0.0545	0.0804	0.0218	0.024	0.0046	0.0042	0.0238	0.022	0.1098	0.0252	0.1057	0.0479	0.0044
1	rs75079782	237272851	0.89	0.587533376708783	0.96	0.665984986819169	0.515538318776683	0.489281274638219	0.0058	0.0078	0.0828	0.0261	0.0528	0.0248	0.0235	0.0274	0.0045	0.0414	0.0409	0.1198	0.0055	0.0539	0.0802	0.0214	0.0239	0.0046	0.004	0.0241	0.0219	0.1108	0.0242	0.1082	0.0477	0.0043
1	rs2485598	237274019	0.89	0.587533376708783	0.98	0.546929419532092	0.488562234163183	0.414822314671154	0.0058	0.0079	0.0828	0.0261	0.0528	0.0248	0.0234	0.0274	0.0045	0.0414	0.0408	0.1199	0.0056	0.0539	0.0804	0.0214	0.0239	0.0046	0.004	0.0242	0.0218	0.1108	0.0242	0.1084	0.0477	0.0043
1	rs11583937	237275394	0.89	0.587533376708783	0.98	0.546929419532092	0.504651725316656	0.408313077332514	0.0059	0.0079	0.0826	0.026	0.0527	0.0247	0.0234	0.0273	0.0045	0.0415	0.0407	0.1201	0.0056	0.0538	0.0805	0.0211	0.0239	0.0045	0.004	0.0241	0.0217	0.1111	0.0241	0.1086	0.0476	0.0046
1	rs9287218	237277098	0.88	0.650722301593725	0.99	0.493036143459036	0.51400367303205	0.383583052658114	0.0059	0.0079	0.0824	0.0259	0.0527	0.0246	0.0235	0.0273	0.0045	0.0414	0.0405	0.1202	0.0056	0.0538	0.0806	0.0211	0.0238	0.0045	0.004	0.0242	0.0218	0.1112	0.024	0.109	0.0475	0.0045
1	rs12130378	237277482	0.89	0.587533376708783	0.99	0.493036143459036	0.509794672855086	0.378103684830662	0.0059	0.0079	0.0823	0.0259	0.0527	0.0246	0.0235	0.0273	0.0045	0.0414	0.0405	0.1203	0.0056	0.0537	0.0806	0.0211	0.0238	0.0045	0.004	0.0243	0.0218	0.1112	0.024	0.1091	0.0475	0.0045
1	rs77980124	237280458	0.89	0.587533376708783	0.99	0.493036143459036	0.546227186836555	0.343224484273364	0.0059	0.0078	0.0827	0.0257	0.0527	0.0245	0.0233	0.0271	0.0045	0.0411	0.0403	0.1202	0.0057	0.0535	0.0808	0.0211	0.0237	0.0045	0.004	0.0244	0.0218	0.1116	0.0238	0.1101	0.0474	0.0044
1	rs2485567	237284393	0.87	0.718142804220985	0.99	0.493036143459036	0.707565237399538	0.19728284520975	0.0058	0.0071	0.0855	0.0251	0.0523	0.0232	0.0221	0.0266	0.0043	0.04	0.0394	0.1211	0.0059	0.052	0.0821	0.021	0.0231	0.0044	0.0037	0.0245	0.0217	0.1131	0.0223	0.116	0.0466	0.0039
1	rs115303770	237284996	0.87	0.718142804220985	0.99	0.493036143459036	0.820866798096184	0.177857822252424	0.0057	0.0071	0.0859	0.025	0.0524	0.0229	0.022	0.0265	0.0042	0.0398	0.0391	0.1216	0.0058	0.0516	0.0824	0.0208	0.0231	0.0043	0.0035	0.0245	0.0216	0.1138	0.0221	0.117	0.0463	0.0038
1	rs2485569	237285511	0.87	0.718142804220985	0.99	0.493036143459036	0.837133459416116	0.147796083879791	0.0057	0.007	0.0863	0.025	0.0525	0.0226	0.0218	0.0264	0.0041	0.0397	0.039	0.1219	0.0057	0.0514	0.0827	0.0206	0.0229	0.0043	0.0034	0.0245	0.0215	0.1144	0.022	0.1178	0.0461	0.0036
1	rs6693720	237285629	0.87	0.718142804220985	0.99	0.493036143459036	0.822447766336136	0.145357852045729	0.0057	0.007	0.0863	0.0249	0.0525	0.0225	0.0218	0.0264	0.0041	0.0397	0.039	0.1221	0.0057	0.0514	0.0828	0.0206	0.0228	0.0043	0.0034	0.0245	0.0215	0.1146	0.0219	0.1179	0.0461	0.0036
1	rs2485572	237288825	0.88	0.650722301593725	0.99	0.493036143459036	0.861828764519918	0.0881258425092781	0.0055	0.0069	0.087	0.0239	0.0526	0.022	0.0211	0.0263	0.004	0.0393	0.0386	0.1238	0.0056	0.0509	0.0838	0.02	0.0221	0.0042	0.0032	0.0243	0.0213	0.1168	0.0216	0.1196	0.0454	0.0034
1	rs12139096	237296443	0.88	0.650722301593725	0.99	0.493036143459036	0.86481591992975	0.0538865848124966	0.0053	0.0068	0.0877	0.0228	0.0527	0.0213	0.0202	0.0262	0.004	0.039	0.0381	0.1255	0.0055	0.0507	0.0846	0.0194	0.0213	0.0042	0.003	0.0241	0.0211	0.1191	0.0214	0.1215	0.0446	0.0033
1	rs12142661	237296800	0.88	0.650722301593725	0.99	0.493036143459036	0.865866500817611	0.0535721753336495	0.0053	0.0068	0.0877	0.0228	0.0527	0.0213	0.0202	0.0262	0.004	0.039	0.0381	0.1256	0.0055	0.0507	0.0846	0.0194	0.0213	0.0042	0.003	0.0241	0.0211	0.1191	0.0214	0.1215	0.0446	0.0033
1	rs6670388	237303426	0.88	0.650722301593725	0.99	0.493036143459036	0.851047157582333	0.0539495621488065	0.0053	0.0068	0.0878	0.0226	0.0528	0.0213	0.0201	0.0262	0.004	0.039	0.0381	0.1257	0.0055	0.0507	0.0846	0.0193	0.0212	0.0042	0.003	0.0241	0.021	0.1193	0.0214	0.1217	0.0446	0.0033
1	rs114358821	237314249	0.88	0.650722301593725	0.99	0.493036143459036	0.851287905393427	0.0388398252600058	0.0051	0.0068	0.088	0.0217	0.0533	0.0209	0.0196	0.0263	0.0038	0.0389	0.0377	0.1265	0.0051	0.0509	0.0848	0.0186	0.0207	0.0041	0.0028	0.0238	0.0207	0.1212	0.0215	0.1232	0.0441	0.0031
1	rs1361115	237321969	0.88	0.650722301593725	0.99	0.493036143459036	0.83434655678424	0.0432502093949739	0.0051	0.0068	0.0881	0.0216	0.0534	0.0208	0.0195	0.0263	0.0038	0.0389	0.0377	0.1267	0.0051	0.051	0.0849	0.0185	0.0206	0.0041	0.0028	0.0238	0.0207	0.1216	0.0215	0.1234	0.0441	0.0031
1	rs1415716	237323484	0.88	0.650722301593725	0.99	0.493036143459036	0.803249401391845	0.0432502093949739	0.0051	0.0068	0.0881	0.0215	0.0534	0.0208	0.0195	0.0262	0.0038	0.0388	0.0376	0.1268	0.005	0.051	0.085	0.0185	0.0206	0.0041	0.0028	0.0237	0.0207	0.1217	0.0215	0.1235	0.0441	0.0031
1	rs57868848	237329992	0.88	0.650722301593725	1.01	0.39608418712213	0.801371596336209	0.036529419968346	0.0051	0.0068	0.0881	0.0212	0.0534	0.0206	0.0195	0.0262	0.0037	0.0386	0.0376	0.1272	0.005	0.051	0.0855	0.0183	0.0204	0.004	0.0027	0.0235	0.0206	0.1224	0.0215	0.124	0.044	0.003
1	rs17671324	237339648	0.88	0.650722301593725	1.01	0.39608418712213	0.778600259564774	0.0331093022106909	0.005	0.0068	0.0881	0.0209	0.0533	0.0203	0.0194	0.026	0.0036	0.0382	0.0375	0.1276	0.005	0.0509	0.0861	0.0182	0.0202	0.0039	0.0026	0.0234	0.0204	0.1234	0.0215	0.1246	0.0438	0.0028
1	rs115673349	237346914	0.88	0.650722301593725	0.99	0.493036143459036	0.794424651744754	0.038242683594239	0.005	0.0068	0.0882	0.0208	0.0533	0.0203	0.0194	0.026	0.0035	0.0382	0.0376	0.1277	0.005	0.0508	0.0863	0.0181	0.0202	0.0039	0.0026	0.0233	0.0204	0.1238	0.0215	0.1249	0.0438	0.0028
1	rs77928911	237348724	0.88	0.650722301593725	0.99	0.493036143459036	0.776516219683855	0.0404895755339638	0.005	0.0068	0.0882	0.0208	0.0534	0.0202	0.0193	0.026	0.0035	0.0382	0.0376	0.1278	0.0048	0.0508	0.0863	0.0181	0.0201	0.0039	0.0025	0.0233	0.0204	0.124	0.0215	0.125	0.0438	0.0027
1	rs6680857	237349879	0.88	0.650722301593725	0.99	0.493036143459036	0.783472458330771	0.0431930576895719	0.005	0.0068	0.0882	0.0208	0.0534	0.0202	0.0193	0.026	0.0035	0.0382	0.0376	0.1278	0.0048	0.0508	0.0863	0.0181	0.0201	0.0039	0.0025	0.0233	0.0204	0.1241	0.0215	0.1251	0.0438	0.0027
1	rs61832394	237351121	0.88	0.650722301593725	0.98	0.546929419532092	0.768972366938064	0.0454468228168755	0.005	0.0068	0.0882	0.0207	0.0534	0.0202	0.0193	0.026	0.0035	0.0382	0.0376	0.1278	0.0047	0.0508	0.0864	0.0181	0.0201	0.0039	0.0025	0.0233	0.0204	0.1241	0.0215	0.1252	0.0438	0.0027
1	rs78538843	237365041	0.88	0.650722301593725	0.98	0.546929419532092	0.808658647828739	0.0590243768754411	0.0049	0.0068	0.0885	0.0205	0.0532	0.0203	0.0192	0.026	0.0033	0.0379	0.0376	0.1277	0.0046	0.051	0.0864	0.0181	0.02	0.0037	0.0024	0.0231	0.0203	0.125	0.0212	0.1262	0.0438	0.0025
1	rs78578141	237365621	0.88	0.650722301593725	0.98	0.546929419532092	0.808737157731046	0.0544545243824186	0.0049	0.0068	0.0885	0.0205	0.0532	0.0203	0.0192	0.026	0.0033	0.0379	0.0376	0.1277	0.0046	0.051	0.0864	0.0181	0.02	0.0037	0.0024	0.0231	0.0203	0.1251	0.0212	0.1262	0.0438	0.0025
1	rs12724105	237366914	0.88	0.650722301593725	0.98	0.546929419532092	0.825930488566841	0.0665491994679272	0.0049	0.0068	0.0885	0.0205	0.0532	0.0204	0.0192	0.026	0.0033	0.0378	0.0376	0.1277	0.0046	0.051	0.0864	0.0181	0.02	0.0036	0.0024	0.0231	0.0203	0.1252	0.0211	0.1263	0.0438	0.0025
1	rs683787	237369357	0.88	0.650722301593725	0.98	0.546929419532092	0.815107353803404	0.0674471379883101	0.0048	0.0067	0.0887	0.0204	0.0532	0.0203	0.0191	0.0259	0.0033	0.0378	0.0377	0.1276	0.0044	0.0511	0.0866	0.0181	0.02	0.0035	0.0024	0.0231	0.0204	0.1251	0.0211	0.1265	0.0438	0.0025
1	rs587020	237372089	0.88	0.650722301593725	0.98	0.546929419532092	0.760160879181299	0.0656563058331336	0.0048	0.0067	0.0889	0.0204	0.0531	0.0202	0.019	0.026	0.0033	0.0378	0.0377	0.1275	0.004	0.0512	0.0867	0.0183	0.0201	0.0034	0.0024	0.0232	0.0205	0.1252	0.021	0.1268	0.0439	0.0025
1	rs10158020	237374012	0.88	0.650722301593725	0.98	0.546929419532092	0.777828109683374	0.0719405849697624	0.0048	0.0067	0.089	0.0204	0.0531	0.0202	0.0189	0.026	0.0033	0.0379	0.0377	0.1275	0.004	0.0513	0.0866	0.0183	0.0201	0.0034	0.0023	0.0232	0.0205	0.1253	0.021	0.1268	0.0437	0.0025
1	rs115909403	237376967	0.88	0.650722301593725	0.98	0.546929419532092	0.764292924072529	0.0647003949659433	0.0047	0.0066	0.089	0.0205	0.053	0.0203	0.0189	0.026	0.0032	0.0378	0.0374	0.1277	0.0038	0.0511	0.0867	0.0184	0.0202	0.0036	0.0023	0.0232	0.0206	0.1257	0.0209	0.1268	0.0436	0.0024
1	rs78500791	237377137	0.88	0.650722301593725	0.98	0.546929419532092	0.770124958083015	0.0660677823225773	0.0046	0.0066	0.0891	0.0205	0.053	0.0203	0.0189	0.026	0.0032	0.0378	0.0374	0.1277	0.0038	0.0511	0.0867	0.0184	0.0202	0.0036	0.0023	0.0232	0.0206	0.1258	0.0209	0.1268	0.0435	0.0024
1	rs2152884	237378155	0.88	0.650722301593725	0.98	0.546929419532092	0.769356480349127	0.0617346638076259	0.0046	0.0066	0.089	0.0205	0.053	0.0203	0.019	0.026	0.0032	0.0378	0.0373	0.1278	0.0037	0.051	0.0867	0.0185	0.0203	0.0036	0.0023	0.0232	0.0205	0.1259	0.0209	0.1268	0.0435	0.0024
1	rs17626494	237383271	0.88	0.650722301593725	0.98	0.546929419532092	0.730835821884963	0.0512703801596862	0.0045	0.0065	0.0887	0.0206	0.0535	0.0205	0.019	0.0263	0.0031	0.0377	0.0372	0.1279	0.0035	0.0503	0.0862	0.0189	0.0207	0.0036	0.0021	0.0231	0.0204	0.1264	0.0209	0.127	0.043	0.0024
1	rs12353981	237384002	0.88	0.650722301593725	0.98	0.546929419532092	0.721472624855358	0.0488919502188762	0.0045	0.0065	0.0887	0.0206	0.0536	0.0206	0.019	0.0263	0.0031	0.0378	0.0372	0.1279	0.0034	0.0503	0.0861	0.019	0.0207	0.0036	0.0021	0.0231	0.0204	0.1264	0.0209	0.127	0.043	0.0024
1	rs61832416	237386752	0.88	0.650722301593725	0.98	0.546929419532092	0.711568931807217	0.051085675261764	0.0045	0.0064	0.0887	0.0206	0.0536	0.0206	0.019	0.0263	0.0031	0.0378	0.0371	0.1279	0.0034	0.0503	0.0861	0.019	0.0208	0.0036	0.0021	0.023	0.0204	0.1264	0.021	0.127	0.043	0.0024
1	rs12407646	237391879	0.88	0.650722301593725	0.97	0.604552021827049	0.699146026768855	0.0531959351761616	0.0045	0.0064	0.0887	0.0205	0.0537	0.0206	0.019	0.0263	0.003	0.038	0.037	0.128	0.0034	0.0501	0.0861	0.0191	0.0209	0.0036	0.0021	0.023	0.0204	0.1265	0.021	0.127	0.0429	0.0024
1	rs72764081	237398209	0.88	0.650722301593725	0.97	0.604552021827049	0.714392361314644	0.0573325947688789	0.0045	0.0063	0.0886	0.0207	0.0538	0.0208	0.0191	0.0259	0.003	0.038	0.0373	0.1282	0.0032	0.05	0.086	0.0192	0.0209	0.0034	0.0021	0.0229	0.0204	0.1266	0.0209	0.127	0.0429	0.0023
1	rs11587851	237401055	0.88	0.650722301593725	0.97	0.604552021827049	0.743730885501521	0.0713723338817499	0.0045	0.0063	0.0885	0.0208	0.0541	0.021	0.0191	0.0255	0.0029	0.0382	0.0376	0.1285	0.003	0.05	0.0859	0.0195	0.0209	0.0033	0.0021	0.023	0.0206	0.1264	0.0209	0.1268	0.0425	0.0023
1	rs652792	237403610	0.88	0.650722301593725	0.97	0.604552021827049	0.794424651744754	0.0758974623512291	0.0044	0.0063	0.0887	0.0209	0.0542	0.0212	0.0191	0.0254	0.0029	0.0382	0.0376	0.1283	0.0029	0.0499	0.0858	0.0195	0.021	0.0033	0.0019	0.023	0.0208	0.1263	0.0209	0.1269	0.0423	0.0023
1	rs6663668	237403801	0.88	0.650722301593725	0.97	0.604552021827049	0.797777776458079	0.0763343786965681	0.0044	0.0063	0.0887	0.0209	0.0542	0.0212	0.0191	0.0254	0.0029	0.0382	0.0376	0.1283	0.0029	0.0499	0.0858	0.0195	0.021	0.0033	0.0019	0.023	0.0208	0.1263	0.021	0.1269	0.0423	0.0023
1	rs581693	237404570	0.88	0.650722301593725	0.96	0.665984986819169	0.798168070947367	0.0787557124975163	0.0044	0.0063	0.0887	0.0209	0.0543	0.0212	0.0193	0.0254	0.0029	0.0383	0.0376	0.1284	0.0029	0.0499	0.0857	0.0196	0.021	0.0033	0.0019	0.023	0.0208	0.1261	0.021	0.1268	0.0423	0.0023
1	rs75804850	237405946	0.89	0.587533376708783	0.96	0.665984986819169	0.794892162874874	0.0872005922721465	0.0045	0.0063	0.0885	0.021	0.0543	0.0213	0.0194	0.0253	0.003	0.0384	0.0376	0.1284	0.003	0.0497	0.0855	0.0197	0.021	0.0033	0.002	0.0228	0.0209	0.126	0.0211	0.1265	0.042	0.0024
1	rs114721952	237406647	0.89	0.587533376708783	0.96	0.665984986819169	0.778214142979622	0.0735128629740161	0.0046	0.0063	0.0884	0.0211	0.0543	0.0213	0.0196	0.0253	0.0031	0.0384	0.0376	0.1283	0.0031	0.0497	0.0852	0.0198	0.021	0.0034	0.0021	0.0228	0.0209	0.1259	0.0211	0.1262	0.0418	0.0025
1	rs268779	237410743	0.89	0.587533376708783	0.96	0.665984986819169	0.651935343030837	0.0590243768754411	0.0055	0.0065	0.0861	0.0217	0.0545	0.0222	0.0208	0.0254	0.0034	0.0391	0.0376	0.1274	0.0039	0.0498	0.0834	0.0209	0.0212	0.004	0.0024	0.0227	0.0213	0.1238	0.0222	0.1244	0.0407	0.003
1	rs10925349	237411254	0.88	0.650722301593725	0.96	0.665984986819169	0.618851758034571	0.0787557124975163	0.0057	0.0065	0.0862	0.0215	0.0545	0.0222	0.021	0.0255	0.0034	0.0394	0.0376	0.1272	0.0041	0.05	0.083	0.021	0.0214	0.004	0.0024	0.0227	0.0214	0.123	0.0223	0.1242	0.0405	0.0031
1	rs585717	237412431	0.89	0.587533376708783	0.96	0.665984986819169	0.559189482575595	0.0683500996985471	0.0061	0.0065	0.0867	0.0209	0.0544	0.0222	0.0209	0.0252	0.0034	0.0396	0.0378	0.1267	0.0046	0.0498	0.0833	0.0211	0.0216	0.0046	0.0025	0.0228	0.0213	0.122	0.0227	0.1241	0.0397	0.0033
1	rs11810170	237413356	0.89	0.587533376708783	0.96	0.665984986819169	0.571756630043139	0.0636827564770912	0.0063	0.0065	0.0868	0.0209	0.0545	0.0223	0.0207	0.0253	0.0034	0.0396	0.0379	0.1264	0.0048	0.0497	0.0832	0.0211	0.0215	0.0048	0.0026	0.0228	0.0212	0.1213	0.0229	0.1239	0.0395	0.0035
1	rs16835048	237417798	0.89	0.587533376708783	0.96	0.665984986819169	0.573370342839767	0.0614679728446678	0.0064	0.0066	0.0869	0.0208	0.0547	0.0225	0.0207	0.0255	0.0035	0.0397	0.038	0.1262	0.0049	0.0496	0.0832	0.0211	0.0215	0.0049	0.0026	0.0229	0.0212	0.121	0.023	0.1236	0.0394	0.0035
1	rs112412864	237418604	0.89	0.587533376708783	0.95	0.731303845289611	0.580996725738927	0.0669630070671955	0.0064	0.0066	0.087	0.0208	0.0547	0.0225	0.0206	0.0255	0.0035	0.0397	0.038	0.126	0.005	0.0496	0.0831	0.0211	0.0214	0.0049	0.0026	0.0229	0.0211	0.1209	0.0231	0.1236	0.0394	0.0036
1	rs6663810	237418891	0.89	0.587533376708783	0.95	0.731303845289611	0.582893699814202	0.0644963240392324	0.0065	0.0066	0.087	0.0208	0.0548	0.0225	0.0206	0.0256	0.0035	0.0398	0.0381	0.1259	0.005	0.0496	0.083	0.021	0.0214	0.005	0.0026	0.0229	0.0211	0.1208	0.0231	0.1237	0.0393	0.0036
1	rs10925354	237419785	0.89	0.587533376708783	0.95	0.731303845289611	0.811487072098499	0.0702414383832952	0.0069	0.007	0.0864	0.021	0.0546	0.023	0.0212	0.0257	0.0039	0.04	0.0382	0.1257	0.0063	0.0489	0.0822	0.0208	0.0211	0.0051	0.0029	0.0226	0.0214	0.1195	0.0232	0.1228	0.0388	0.0043
1	rs72764090	237420649	0.89	0.587533376708783	0.95	0.731303845289611	0.854259509162113	0.0669630070671955	0.007	0.0071	0.0867	0.0207	0.0546	0.023	0.021	0.0257	0.004	0.04	0.0382	0.1258	0.0065	0.0488	0.082	0.0207	0.0211	0.0052	0.003	0.0225	0.0215	0.1193	0.0233	0.1228	0.0385	0.0046
1	rs17627448	237422958	0.89	0.587533376708783	0.95	0.731303845289611	0.869426320360781	0.067793837675817	0.007	0.0071	0.0867	0.0206	0.0546	0.023	0.021	0.0256	0.0041	0.04	0.0382	0.1258	0.0065	0.0487	0.082	0.0207	0.0211	0.0052	0.003	0.0225	0.0215	0.1193	0.0233	0.1227	0.0385	0.0046
1	rs10495392	237422989	0.89	0.587533376708783	0.94	0.800578923638966	0.883808822381683	0.0682804632597533	0.007	0.0071	0.0867	0.0206	0.0545	0.023	0.021	0.0256	0.0041	0.04	0.0382	0.1258	0.0065	0.0487	0.082	0.0207	0.0211	0.0053	0.003	0.0225	0.0215	0.1193	0.0233	0.1227	0.0385	0.0046
1	rs10495394	237431505	0.89	0.587533376708783	0.94	0.800578923638966	0.879898639480239	0.0747373861482215	0.007	0.0072	0.0867	0.0206	0.0544	0.023	0.0209	0.0256	0.0042	0.0404	0.0384	0.1257	0.0067	0.0485	0.0823	0.0207	0.021	0.0054	0.0032	0.0224	0.0215	0.1188	0.0233	0.1226	0.0383	0.0048
1	rs7519473	237434910	0.89	0.587533376708783	0.94	0.800578923638966	0.881771356454469	0.0835388748898197	0.007	0.0073	0.0867	0.0206	0.0544	0.0229	0.0209	0.0256	0.0042	0.0404	0.0383	0.1256	0.0068	0.0483	0.0824	0.0207	0.0211	0.0055	0.0032	0.0223	0.0215	0.1189	0.0234	0.1225	0.0382	0.0049
1	rs61832457	237438019	0.89	0.587533376708783	0.94	0.800578923638966	0.875670866424937	0.0847524294993647	0.007	0.0073	0.0868	0.0206	0.0543	0.0229	0.0209	0.0256	0.0041	0.0404	0.0383	0.1256	0.0068	0.0482	0.0824	0.0207	0.0211	0.0055	0.0032	0.0223	0.0215	0.1189	0.0234	0.1226	0.0382	0.0049
1	rs79847024	237444946	0.89	0.587533376708783	0.94	0.800578923638966	0.908577414429952	0.0937586430663705	0.007	0.0073	0.0868	0.0206	0.0543	0.0229	0.0209	0.0256	0.0042	0.0405	0.0383	0.1256	0.0069	0.0481	0.0824	0.0207	0.0211	0.0054	0.0032	0.0222	0.0214	0.1188	0.0234	0.1227	0.0381	0.005
1	rs7537963	237446113	0.89	0.587533376708783	0.93	0.873875650440679	0.94215801499793	0.0935211853224141	0.007	0.0073	0.0868	0.0206	0.0544	0.0229	0.0209	0.0255	0.0042	0.0405	0.0384	0.1258	0.0069	0.0481	0.0823	0.0207	0.0211	0.0054	0.0032	0.0222	0.0214	0.1188	0.0234	0.1227	0.0381	0.005
1	rs2860125	237451452	0.89	0.587533376708783	0.93	0.873875650440679	1.11002789499638	0.154050674514486	0.0073	0.0076	0.086	0.0209	0.0532	0.0232	0.0214	0.0256	0.0046	0.0408	0.0389	0.1253	0.0074	0.0473	0.0841	0.0212	0.0207	0.0056	0.0034	0.0219	0.0215	0.1162	0.0235	0.1223	0.0376	0.0058
1	rs12024815	237458209	0.88	0.650722301593725	0.93	0.873875650440679	1.67364831149372	0.175253740160843	0.0076	0.0078	0.0853	0.0218	0.0515	0.0234	0.0218	0.0271	0.0048	0.0416	0.0396	0.1238	0.008	0.0468	0.0877	0.0222	0.0198	0.005	0.0034	0.022	0.0217	0.1123	0.0239	0.121	0.0371	0.0064
1	rs116207040	237458628	0.88	0.650722301593725	0.93	0.873875650440679	1.66968167594998	0.18057607191165	0.0076	0.0078	0.0853	0.0218	0.0515	0.0234	0.0218	0.0271	0.0049	0.0416	0.0396	0.1238	0.008	0.0469	0.0877	0.0222	0.0198	0.005	0.0034	0.022	0.0217	0.1124	0.0239	0.1209	0.0371	0.0064
1	rs10754597	237462985	0.88	0.650722301593725	0.94	0.800578923638966	1.72625445965396	0.184120783360023	0.0077	0.0078	0.0852	0.0217	0.0514	0.0234	0.0219	0.0271	0.0049	0.0417	0.0396	0.1237	0.008	0.0469	0.0879	0.0223	0.0198	0.005	0.0034	0.022	0.0216	0.1125	0.024	0.1204	0.0371	0.0064
1	rs77339950	237463127	0.88	0.650722301593725	0.94	0.800578923638966	1.72140053522066	0.18513789203775	0.0077	0.0078	0.0852	0.0217	0.0514	0.0234	0.0219	0.0271	0.0049	0.0417	0.0396	0.1237	0.008	0.0469	0.0879	0.0223	0.0198	0.005	0.0034	0.022	0.0216	0.1125	0.024	0.1204	0.0371	0.0064
1	rs116532327	237467766	0.88	0.650722301593725	0.94	0.800578923638966	1.77111267525183	0.185545272145858	0.0077	0.0078	0.0853	0.0218	0.0513	0.0234	0.0219	0.0271	0.005	0.0416	0.0396	0.1236	0.008	0.0469	0.0881	0.0222	0.0197	0.005	0.0035	0.022	0.0216	0.1125	0.024	0.1203	0.0371	0.0065
1	rs6682878	237470226	0.88	0.650722301593725	0.94	0.800578923638966	1.82755632971747	0.187791323970311	0.0077	0.0079	0.0854	0.0218	0.0513	0.0234	0.0219	0.027	0.0051	0.0416	0.0396	0.1236	0.008	0.0469	0.0882	0.0222	0.0196	0.005	0.0035	0.022	0.0216	0.1125	0.0241	0.1203	0.0371	0.0065
1	rs116101986	237471383	0.88	0.650722301593725	0.94	0.800578923638966	1.86180100541771	0.186258923627492	0.0077	0.0079	0.0854	0.0219	0.0513	0.0234	0.0219	0.0271	0.0051	0.0415	0.0397	0.1236	0.008	0.0469	0.0882	0.0222	0.0196	0.0049	0.0035	0.0219	0.0216	0.1124	0.0241	0.1203	0.0371	0.0065
1	rs12164577	237471945	0.88	0.650722301593725	0.94	0.800578923638966	1.89146636299423	0.187280047839955	0.0077	0.0079	0.0854	0.0219	0.0512	0.0234	0.022	0.0271	0.0051	0.0414	0.0397	0.1236	0.008	0.047	0.0882	0.0222	0.0196	0.0049	0.0035	0.022	0.0216	0.1124	0.0241	0.1203	0.0371	0.0065
1	rs12741336	237475098	0.88	0.650722301593725	0.94	0.800578923638966	1.87645068579015	0.187893636225069	0.0077	0.0078	0.0854	0.0219	0.0512	0.0234	0.0219	0.0272	0.0051	0.0413	0.0397	0.1234	0.008	0.047	0.0883	0.0223	0.0196	0.0049	0.0035	0.0219	0.0216	0.1124	0.0241	0.1204	0.0371	0.0065
1	rs2543036	237479388	0.88	0.650722301593725	0.94	0.800578923638966	1.92852502800186	0.187689030717356	0.0078	0.0078	0.0854	0.0219	0.0512	0.0234	0.0219	0.0272	0.0051	0.0413	0.0396	0.1232	0.008	0.047	0.0883	0.0223	0.0195	0.0048	0.0035	0.0219	0.0216	0.1125	0.0242	0.1207	0.0372	0.0065
1	rs12755424	237482107	0.88	0.650722301593725	0.94	0.800578923638966	1.93664688347629	0.187995967475814	0.0078	0.0078	0.0853	0.0219	0.0512	0.0235	0.0218	0.0272	0.0051	0.0412	0.0396	0.1231	0.008	0.047	0.0884	0.0224	0.0195	0.0048	0.0035	0.0219	0.0217	0.1123	0.0242	0.1206	0.0372	0.0066
1	rs35588486	237484016	0.88	0.650722301593725	0.94	0.800578923638966	1.96693021363553	0.192104727748342	0.0078	0.0078	0.0851	0.022	0.0512	0.0235	0.0218	0.0273	0.0051	0.0412	0.0396	0.1231	0.008	0.0473	0.0883	0.0224	0.0196	0.0048	0.0035	0.022	0.0218	0.112	0.0242	0.1206	0.0373	0.0066
1	rs74659606	237484808	0.88	0.650722301593725	0.94	0.800578923638966	1.95072269133986	0.191692494967594	0.0078	0.0078	0.0851	0.022	0.0512	0.0235	0.0218	0.0273	0.0051	0.0412	0.0396	0.1231	0.008	0.0473	0.0883	0.0224	0.0196	0.0048	0.0035	0.0219	0.0218	0.112	0.0242	0.1206	0.0373	0.0066
1	rs75894029	237484848	0.88	0.650722301593725	0.94	0.800578923638966	1.95072269133986	0.192517260682641	0.0078	0.0078	0.0851	0.022	0.0512	0.0235	0.0218	0.0273	0.0051	0.0412	0.0396	0.1231	0.008	0.0473	0.0883	0.0224	0.0196	0.0048	0.0035	0.0219	0.0218	0.112	0.0242	0.1206	0.0373	0.0066
1	rs116553681	237485479	0.88	0.650722301593725	0.94	0.800578923638966	1.94291076712893	0.193963484388517	0.0078	0.0078	0.085	0.022	0.0513	0.0235	0.0218	0.0273	0.0052	0.0413	0.0396	0.1231	0.008	0.0473	0.0883	0.0224	0.0196	0.0048	0.0035	0.0218	0.0218	0.1121	0.0242	0.1206	0.0373	0.0066
1	rs974893	237486779	0.88	0.650722301593725	0.94	0.800578923638966	1.93642722218498	0.191074709385667	0.0078	0.0078	0.085	0.022	0.0513	0.0235	0.0219	0.0273	0.0052	0.0413	0.0396	0.123	0.008	0.0474	0.0882	0.0224	0.0196	0.0048	0.0035	0.0218	0.0218	0.1121	0.0243	0.1205	0.0372	0.0066
1	rs7535911	237490741	0.88	0.650722301593725	0.94	0.800578923638966	1.92567414508789	0.207776965015592	0.0078	0.0078	0.0848	0.022	0.0512	0.0235	0.0218	0.0273	0.0052	0.0415	0.0396	0.122	0.0082	0.0474	0.0882	0.0224	0.0197	0.0048	0.0036	0.0218	0.0218	0.1121	0.0243	0.1205	0.0373	0.0067
1	rs73127292	237493009	0.88	0.650722301593725	0.94	0.800578923638966	1.65530456868792	0.240425210901591	0.0078	0.0079	0.0847	0.0219	0.0503	0.0235	0.0216	0.0275	0.0057	0.0418	0.0399	0.1223	0.0082	0.0474	0.0894	0.0224	0.0197	0.0048	0.0037	0.0216	0.0215	0.1122	0.0243	0.1188	0.0377	0.0067
1	rs16835142	237493214	0.88	0.650722301593725	0.94	0.800578923638966	1.59331161468949	0.250931850883349	0.0078	0.0079	0.0847	0.0218	0.0503	0.0236	0.0215	0.0275	0.0057	0.0418	0.0399	0.1223	0.0082	0.0474	0.0895	0.0225	0.0197	0.0048	0.0037	0.0216	0.0215	0.1122	0.0244	0.1186	0.0377	0.0067
1	rs10925374	237504759	0.89	0.587533376708783	0.94	0.800578923638966	0.827436341307761	0.196659018326756	0.0074	0.0082	0.0843	0.0213	0.0481	0.0239	0.0213	0.0275	0.0054	0.0428	0.0408	0.1225	0.0078	0.0485	0.0937	0.0227	0.0194	0.0044	0.0036	0.021	0.0207	0.1119	0.0253	0.1145	0.0397	0.0063
1	rs80065345	237513521	0.89	0.587533376708783	0.94	0.800578923638966	0.796529388680986	0.200411932867976	0.0074	0.0082	0.0843	0.0213	0.0479	0.024	0.0213	0.0275	0.0053	0.0428	0.0408	0.1225	0.0078	0.0486	0.0939	0.0227	0.0194	0.0044	0.0035	0.021	0.0206	0.112	0.0254	0.1142	0.0398	0.0063
1	rs77704048	237516302	0.89	0.587533376708783	0.94	0.800578923638966	0.779063709386693	0.195828285934303	0.0074	0.0082	0.0843	0.0213	0.0479	0.024	0.0213	0.0276	0.0053	0.0428	0.0408	0.1225	0.0078	0.0486	0.094	0.0227	0.0194	0.0044	0.0035	0.021	0.0205	0.112	0.0255	0.1141	0.0399	0.0063
1	rs12026757	237519975	0.89	0.587533376708783	0.94	0.800578923638966	0.762761395742677	0.195206015803662	0.0073	0.0083	0.0842	0.0213	0.0477	0.024	0.0213	0.0276	0.0053	0.0428	0.0408	0.1226	0.0077	0.0485	0.0941	0.0227	0.0194	0.0044	0.0035	0.021	0.0205	0.112	0.0256	0.1139	0.04	0.0063
1	rs4475735	237523573	0.89	0.587533376708783	0.94	0.800578923638966	0.683025756278375	0.188303075145859	0.0073	0.0083	0.0842	0.0212	0.0477	0.024	0.0212	0.0276	0.0053	0.0432	0.0411	0.1225	0.0075	0.0485	0.0942	0.0229	0.0195	0.0044	0.0035	0.021	0.0205	0.1118	0.0257	0.1134	0.0401	0.0063
1	rs17681893	237532763	0.89	0.587533376708783	0.94	0.800578923638966	0.549586259817006	0.172464271924578	0.0071	0.0084	0.0839	0.0211	0.0473	0.0242	0.0213	0.0276	0.0052	0.0436	0.0414	0.1226	0.0072	0.0485	0.0951	0.0233	0.0196	0.0042	0.0033	0.0211	0.0205	0.1123	0.0262	0.1118	0.0405	0.006
1	rs77936709	237537100	0.89	0.587533376708783	0.94	0.800578923638966	0.498966679830053	0.160494171036998	0.007	0.0084	0.0837	0.0211	0.0472	0.0243	0.0214	0.0276	0.0051	0.0437	0.0415	0.1226	0.0071	0.0486	0.0955	0.0234	0.0196	0.0041	0.0032	0.0211	0.0204	0.1124	0.0263	0.1112	0.0406	0.0059
1	rs79510842	237539344	0.89	0.587533376708783	0.94	0.800578923638966	0.478325416221122	0.161560986204375	0.007	0.0084	0.0837	0.021	0.0472	0.0243	0.0214	0.0275	0.0051	0.0437	0.0415	0.1226	0.007	0.0486	0.0956	0.0235	0.0196	0.0041	0.0032	0.0211	0.0204	0.1125	0.0264	0.111	0.0406	0.0059
1	rs72765933	237544812	0.89	0.587533376708783	0.94	0.800578923638966	0.46849923653444	0.177155416492405	0.0068	0.0084	0.0836	0.021	0.047	0.0244	0.0214	0.0276	0.0051	0.0439	0.0417	0.1226	0.0069	0.0488	0.0959	0.0236	0.0196	0.0041	0.0031	0.0211	0.0204	0.1127	0.0265	0.1102	0.0408	0.0058
1	rs10925394	237545098	0.89	0.587533376708783	0.94	0.800578923638966	0.459316918878311	0.1696904163356	0.0068	0.0084	0.0836	0.021	0.047	0.0243	0.0214	0.0277	0.005	0.044	0.0417	0.1227	0.0069	0.0488	0.0959	0.0235	0.0196	0.0041	0.0031	0.0211	0.0204	0.1127	0.0265	0.1101	0.0408	0.0058
1	rs17682073	237547223	0.89	0.587533376708783	0.94	0.800578923638966	0.410271043779412	0.157308779897678	0.0067	0.0083	0.0829	0.021	0.047	0.0244	0.0213	0.0277	0.0049	0.0444	0.0418	0.1229	0.0067	0.049	0.0968	0.0236	0.0196	0.004	0.0031	0.021	0.0204	0.1127	0.0267	0.1094	0.0409	0.0057
1	rs4659786	237547600	0.89	0.587533376708783	0.94	0.800578923638966	0.374467847481302	0.172861814678099	0.0067	0.0083	0.0829	0.0209	0.047	0.0245	0.0214	0.0278	0.0049	0.0445	0.042	0.1231	0.0067	0.0488	0.0969	0.0238	0.0196	0.004	0.0031	0.0209	0.0203	0.1127	0.0268	0.109	0.041	0.0057
1	rs79447782	237553655	0.9	0.528487958927512	0.94	0.800578923638966	0.344713401407434	0.184425714497837	0.0066	0.008	0.0825	0.0209	0.047	0.0245	0.0214	0.0278	0.0048	0.0447	0.0421	0.1235	0.0065	0.0487	0.0974	0.0241	0.0196	0.0039	0.0031	0.0208	0.0203	0.1127	0.027	0.1084	0.0409	0.0056
1	rs12078819	237554753	0.9	0.528487958927512	0.94	0.800578923638966	0.326532977164164	0.157020324167368	0.0066	0.0079	0.0825	0.0208	0.0469	0.0245	0.0213	0.0279	0.0047	0.0447	0.0421	0.1235	0.0065	0.0487	0.0976	0.0241	0.0196	0.0039	0.0031	0.0208	0.0203	0.1126	0.0271	0.1084	0.0409	0.0056
1	rs74147258	237556289	0.91	0.473491286898298	0.94	0.800578923638966	0.0446405355754787	0.11823365136676	0.0056	0.0076	0.0822	0.0206	0.0464	0.0244	0.0213	0.0287	0.0034	0.0452	0.0417	0.1244	0.0051	0.0481	0.1026	0.0235	0.0196	0.0032	0.0025	0.0207	0.0203	0.1157	0.0287	0.1061	0.0414	0.004
1	rs114071564	237556596	0.91	0.473491286898298	0.94	0.800578923638966	0.0310781899146949	0.132575227842173	0.0054	0.0074	0.0819	0.0204	0.0461	0.0243	0.0212	0.029	0.0032	0.0454	0.0414	0.1246	0.0046	0.0479	0.1043	0.0233	0.0196	0.003	0.0024	0.0207	0.0203	0.1168	0.0292	0.1052	0.0416	0.0036
1	rs4659787	237558007	0.88	0.650722301593725	0.94	0.800578923638966	0.023155020649262	0.432007840536817	0.0048	0.0071	0.0814	0.0202	0.0455	0.0241	0.0211	0.0298	0.0025	0.0459	0.0409	0.125	0.0034	0.0472	0.1086	0.0226	0.0196	0.0026	0.0019	0.0206	0.0202	0.1194	0.0308	0.1029	0.0421	0.0027
1	rs56369530	237558170	0.88	0.650722301593725	0.94	0.800578923638966	0.0176190131765303	0.345081692514103	0.0048	0.0071	0.0816	0.0202	0.0455	0.0241	0.0211	0.0298	0.0025	0.0458	0.0409	0.125	0.0034	0.0472	0.1087	0.0226	0.0196	0.0026	0.0019	0.0206	0.0202	0.1195	0.0308	0.1028	0.0421	0.0027
1	rs115179216	237558819	0.88	0.650722301593725	0.94	0.800578923638966	0.0199770578567577	0.359791480993366	0.0048	0.0071	0.0816	0.0201	0.0455	0.0241	0.0211	0.0298	0.0024	0.0458	0.0408	0.1249	0.0034	0.0472	0.1088	0.0227	0.0197	0.0026	0.0019	0.0206	0.0203	0.1196	0.0309	0.1028	0.042	0.0027
1	rs114119896	237561002	0.88	0.650722301593725	0.94	0.800578923638966	0.0158977487308287	0.404680210884957	0.0047	0.0071	0.0817	0.0199	0.0455	0.0239	0.0211	0.0299	0.0024	0.0459	0.0408	0.1247	0.0033	0.047	0.1092	0.0228	0.0197	0.0027	0.0019	0.0206	0.0203	0.1199	0.0309	0.1028	0.042	0.0026
1	rs12569314	237563287	0.88	0.650722301593725	0.94	0.800578923638966	0.0086966506465505	0.257258421026637	0.0047	0.007	0.0818	0.0198	0.0455	0.0239	0.0211	0.0299	0.0024	0.046	0.0407	0.1245	0.0033	0.0468	0.1094	0.0228	0.0198	0.0028	0.0018	0.0206	0.0204	0.1202	0.031	0.1028	0.0419	0.0026
1	rs4659792	237575567	0.88	0.650722301593725	0.94	0.800578923638966	0.00806482575888161	0.2398703721829	0.0046	0.0067	0.0821	0.0197	0.0455	0.0237	0.0212	0.0299	0.0023	0.046	0.0405	0.1251	0.0031	0.0468	0.1099	0.023	0.0196	0.0027	0.0018	0.0205	0.0204	0.1206	0.031	0.1027	0.0419	0.0026
1	rs13376665	237575989	0.88	0.650722301593725	0.94	0.800578923638966	0.00787799472002091	0.231487736252763	0.0046	0.0067	0.0821	0.0197	0.0455	0.0237	0.0211	0.03	0.0023	0.046	0.0405	0.125	0.0032	0.0468	0.1098	0.023	0.0196	0.0027	0.0018	0.0205	0.0204	0.1207	0.031	0.1027	0.0419	0.0026
1	rs12691536	237576019	0.88	0.650722301593725	0.94	0.800578923638966	0.00774962247583256	0.230830052828632	0.0046	0.0067	0.0821	0.0197	0.0455	0.0237	0.0211	0.03	0.0023	0.046	0.0405	0.125	0.0032	0.0468	0.1098	0.023	0.0196	0.0027	0.0018	0.0205	0.0204	0.1205	0.031	0.1027	0.0419	0.0026
1	rs72765955	237576047	0.88	0.650722301593725	0.94	0.800578923638966	0.00778369725993074	0.235556771106777	0.0046	0.0067	0.0821	0.0197	0.0455	0.0237	0.0211	0.03	0.0023	0.046	0.0405	0.125	0.0032	0.0468	0.1098	0.023	0.0196	0.0027	0.0018	0.0205	0.0204	0.1205	0.031	0.1027	0.0419	0.0026
1	rs6673187	237580612	0.88	0.650722301593725	0.94	0.800578923638966	0.00884621850561981	0.253637154796602	0.0048	0.0067	0.0821	0.0198	0.0455	0.0236	0.0211	0.03	0.0023	0.046	0.0405	0.1252	0.0031	0.0468	0.1099	0.023	0.0195	0.0027	0.0018	0.0204	0.0204	0.1204	0.0311	0.1028	0.0419	0.0025
1	rs115677550	237580872	0.88	0.650722301593725	0.94	0.800578923638966	0.00885092383760951	0.273982392761181	0.0048	0.0067	0.0821	0.0198	0.0455	0.0236	0.0211	0.03	0.0023	0.046	0.0405	0.1252	0.0031	0.0467	0.11	0.023	0.0195	0.0027	0.0018	0.0204	0.0203	0.1205	0.0311	0.1028	0.0419	0.0025
1	rs4659794	237589601	0.88	0.650722301593725	0.94	0.800578923638966	0.00972937438572276	0.253298491117694	0.0047	0.0067	0.082	0.0199	0.0454	0.0236	0.0212	0.03	0.0022	0.046	0.0403	0.125	0.003	0.0465	0.1105	0.0229	0.0193	0.0027	0.0019	0.0204	0.0203	0.1211	0.0311	0.1025	0.0421	0.0024
1	rs12122723	237591189	0.88	0.650722301593725	0.94	0.800578923638966	0.0105052092842229	0.275023972571688	0.0048	0.0067	0.082	0.0199	0.0454	0.0236	0.0212	0.0301	0.0022	0.046	0.0403	0.125	0.003	0.0465	0.1105	0.0229	0.0192	0.0027	0.0019	0.0204	0.0203	0.1211	0.0311	0.1024	0.0421	0.0025
1	rs115442532	237591215	0.88	0.650722301593725	0.94	0.800578923638966	0.0106669034566155	0.27827221714085	0.0048	0.0067	0.0819	0.02	0.0453	0.0236	0.0212	0.0301	0.0022	0.0459	0.0403	0.1249	0.003	0.0465	0.1105	0.0229	0.0192	0.0027	0.0019	0.0204	0.0203	0.1211	0.0311	0.1025	0.0421	0.0024
1	rs7552945	237595692	0.88	0.650722301593725	0.94	0.800578923638966	0.0122859734310054	0.282816026903884	0.0047	0.0067	0.0821	0.02	0.0454	0.0237	0.0213	0.0301	0.0021	0.0459	0.0401	0.1251	0.0029	0.0464	0.1107	0.0228	0.019	0.0027	0.0018	0.0205	0.0203	0.1214	0.0311	0.1024	0.0423	0.0024
1	rs60811417	237596927	0.88	0.650722301593725	0.93	0.873875650440679	0.013955819890779	0.305627763977358	0.0046	0.0065	0.0822	0.0199	0.0454	0.0237	0.0213	0.0298	0.0021	0.0455	0.0394	0.1249	0.0028	0.0455	0.1119	0.0228	0.0191	0.0027	0.0018	0.0206	0.0203	0.1229	0.031	0.1023	0.0423	0.0022
1	rs10925414	237598895	0.87	0.718142804220985	0.93	0.873875650440679	0.0125533396273599	0.308501458121557	0.0046	0.0064	0.0824	0.0198	0.0455	0.0236	0.0213	0.0295	0.0021	0.0451	0.0387	0.1246	0.0027	0.0445	0.1134	0.0228	0.0191	0.0029	0.0017	0.0208	0.0203	0.1246	0.031	0.102	0.0423	0.0022
1	rs17633019	237599023	0.87	0.718142804220985	0.93	0.873875650440679	0.0130379561189675	0.325057197840578	0.0046	0.0064	0.0824	0.0198	0.0454	0.0236	0.0213	0.0295	0.0021	0.0451	0.0387	0.1246	0.0027	0.0445	0.1134	0.0228	0.0191	0.0029	0.0017	0.0208	0.0203	0.1245	0.031	0.102	0.0424	0.0022
1	rs11803630	237599446	0.87	0.718142804220985	0.93	0.873875650440679	0.0126639602861597	0.302762128271929	0.0046	0.0064	0.0824	0.0198	0.0454	0.0236	0.0213	0.0295	0.0021	0.0451	0.0387	0.1246	0.0027	0.0444	0.1134	0.0228	0.0191	0.0029	0.0017	0.0208	0.0203	0.1246	0.031	0.1019	0.0425	0.0022
1	rs12139603	237601770	0.87	0.718142804220985	0.93	0.873875650440679	0.0159415844696262	0.357035683804713	0.0046	0.0064	0.0824	0.0198	0.0453	0.0236	0.0213	0.0295	0.0021	0.045	0.0386	0.1246	0.0027	0.0444	0.1135	0.0228	0.0191	0.0029	0.0017	0.0208	0.0203	0.1247	0.031	0.1019	0.0424	0.0022
1	rs12087410	237605491	0.87	0.718142804220985	0.93	0.873875650440679	0.0203242352111685	0.364313935596438	0.0045	0.0063	0.0829	0.0198	0.0452	0.0235	0.0212	0.0294	0.0022	0.0449	0.0383	0.1244	0.0026	0.0436	0.1141	0.0228	0.019	0.003	0.0016	0.0207	0.0204	0.1254	0.031	0.1022	0.0425	0.0021
1	rs76313299	237613926	0.86	0.789876638244022	0.93	0.873875650440679	0.0299457533101287	0.330672900779806	0.0044	0.0063	0.0836	0.0199	0.0448	0.0233	0.0209	0.0295	0.0022	0.0441	0.0376	0.1241	0.0025	0.0429	0.1148	0.0227	0.0189	0.0035	0.0016	0.0206	0.0205	0.1269	0.0309	0.1024	0.0428	0.0021
1	rs3765097	237617757	0.86	0.789876638244022	0.93	0.873875650440679	0.0234926159702222	0.276994721239322	0.0044	0.0064	0.0837	0.0199	0.0448	0.0233	0.0209	0.0295	0.0022	0.0441	0.0375	0.124	0.0025	0.0428	0.1149	0.0228	0.0189	0.0035	0.0016	0.0207	0.0205	0.1271	0.0309	0.1024	0.0428	0.0021
1	rs1478912	237621239	0.86	0.789876638244022	0.93	0.873875650440679	0.0224527451171038	0.248235742009715	0.0044	0.0064	0.0836	0.0199	0.0448	0.0233	0.0209	0.0293	0.0022	0.0441	0.0376	0.1239	0.0025	0.0428	0.1149	0.0228	0.0189	0.0035	0.0016	0.0207	0.0205	0.1272	0.031	0.1023	0.0429	0.0021
1	rs2618679	237627498	0.86	0.789876638244022	0.93	0.873875650440679	0.0214555112040586	0.217267691610937	0.0044	0.0064	0.0836	0.0199	0.0448	0.0233	0.021	0.0293	0.0022	0.0441	0.0376	0.124	0.0024	0.0429	0.1149	0.0228	0.0189	0.0035	0.0016	0.0207	0.0204	0.1272	0.031	0.1023	0.0429	0.0021
1	rs73108485	237628978	0.86	0.789876638244022	0.93	0.873875650440679	0.0220795874567247	0.222119240298046	0.0044	0.0064	0.0836	0.0199	0.0448	0.0233	0.021	0.0293	0.0022	0.0441	0.0375	0.124	0.0024	0.0429	0.1149	0.0228	0.0189	0.0035	0.0016	0.0208	0.0204	0.1272	0.0309	0.1023	0.0428	0.0021
1	rs10925430	237637880	0.86	0.789876638244022	0.93	0.873875650440679	0.0286747384488661	0.249357999179389	0.0043	0.0064	0.0834	0.02	0.045	0.0235	0.021	0.0292	0.0022	0.0437	0.0376	0.1243	0.0023	0.0428	0.115	0.0229	0.0188	0.0034	0.0016	0.0208	0.0204	0.1275	0.0308	0.1023	0.0429	0.0021
1	rs16835294	237641849	0.86	0.789876638244022	0.94	0.800578923638966	0.0378139278603571	0.268562937978987	0.0043	0.0063	0.0831	0.0201	0.0453	0.0237	0.0212	0.0291	0.0022	0.0433	0.0373	0.1242	0.0021	0.0425	0.1157	0.0228	0.0188	0.0036	0.0016	0.021	0.0207	0.1273	0.0306	0.1025	0.0427	0.0021
1	rs12734456	237641890	0.86	0.789876638244022	0.96	0.665984986819169	0.0367132538537748	0.254654001453538	0.0043	0.0064	0.083	0.0201	0.0453	0.0237	0.0212	0.0291	0.0022	0.0433	0.0373	0.1242	0.0021	0.0425	0.1158	0.0229	0.0188	0.0035	0.0016	0.021	0.0207	0.1273	0.0305	0.1026	0.0427	0.002
1	rs6429021	237642904	0.86	0.789876638244022	0.97	0.604552021827049	0.035078436664438	0.19863675037244	0.0042	0.0064	0.0832	0.0201	0.0449	0.0238	0.0213	0.0286	0.0023	0.0426	0.0369	0.1247	0.0021	0.042	0.1163	0.0232	0.0193	0.0036	0.0016	0.021	0.0206	0.1274	0.0301	0.1032	0.0427	0.0021
1	rs75504890	237643007	0.86	0.789876638244022	0.97	0.604552021827049	0.0360400014287275	0.204925658155829	0.0042	0.0064	0.0832	0.0201	0.0448	0.0238	0.0213	0.0286	0.0023	0.0427	0.0368	0.1247	0.0021	0.042	0.1164	0.0231	0.0193	0.0036	0.0016	0.021	0.0206	0.1274	0.0301	0.1032	0.0427	0.0021
1	rs2618683	237643943	0.86	0.789876638244022	0.97	0.604552021827049	0.0383864287459782	0.190560405479322	0.0042	0.0064	0.0838	0.02	0.0446	0.0238	0.0214	0.0284	0.0023	0.0431	0.0362	0.125	0.002	0.0416	0.1169	0.0231	0.0195	0.0036	0.0016	0.0209	0.0204	0.1275	0.0298	0.1038	0.0424	0.002
1	rs111305036	237646390	0.86	0.789876638244022	0.96	0.665984986819169	0.0327651906417145	0.1593332279395	0.0041	0.0064	0.0857	0.0196	0.0442	0.0236	0.0217	0.0282	0.0025	0.0427	0.0357	0.1258	0.0021	0.0409	0.1165	0.023	0.02	0.0039	0.0015	0.0203	0.0199	0.1262	0.0291	0.1058	0.0424	0.0019
1	rs12142897	237646691	0.85	0.865999623192944	0.96	0.665984986819169	0.0321676230152542	0.153573595268174	0.0041	0.0064	0.086	0.0196	0.0442	0.0235	0.0218	0.0282	0.0026	0.0427	0.0357	0.1259	0.0021	0.0408	0.1164	0.023	0.02	0.004	0.0015	0.0202	0.0198	0.126	0.029	0.106	0.0425	0.0019
1	rs1982645	237646887	0.85	0.865999623192944	0.96	0.665984986819169	0.0286635649194886	0.115731792986195	0.0042	0.0064	0.0861	0.0195	0.0443	0.0235	0.0218	0.0282	0.0026	0.0427	0.0357	0.1259	0.0021	0.0407	0.1164	0.023	0.0201	0.004	0.0015	0.0202	0.0198	0.1258	0.029	0.1061	0.0425	0.0019
1	rs6673954	237648917	0.85	0.865999623192944	0.97	0.604552021827049	0.0232126451057134	0.072939502508463	0.0042	0.0065	0.0877	0.0192	0.0437	0.0238	0.0222	0.0274	0.0027	0.0429	0.0358	0.1257	0.0021	0.0405	0.116	0.0229	0.0203	0.0041	0.0015	0.0198	0.0195	0.1247	0.0287	0.1074	0.0428	0.0019
1	rs2927936	237649306	0.85	0.865999623192944	0.97	0.604552021827049	0.0213557679290738	0.070100603587163	0.0042	0.0065	0.0878	0.0192	0.0438	0.0236	0.0221	0.0274	0.0027	0.0429	0.0357	0.126	0.0021	0.0405	0.1162	0.0229	0.0204	0.004	0.0015	0.0197	0.0195	0.1248	0.0288	0.1073	0.0428	0.0019
1	rs72549414	237655173	0.85	0.865999623192944	0.97	0.604552021827049	0.0235799940290132	0.0750991219077738	0.0041	0.0065	0.0886	0.019	0.0435	0.0235	0.022	0.0271	0.0027	0.0431	0.036	0.1263	0.0021	0.0401	0.1158	0.0227	0.0202	0.0038	0.0015	0.0199	0.0197	0.1249	0.0286	0.1079	0.0427	0.0018
1	rs2255277	237658445	0.85	0.865999623192944	0.97	0.604552021827049	0.0219592795393869	0.0728679626828336	0.0041	0.0065	0.0891	0.019	0.0433	0.0235	0.022	0.027	0.0027	0.0432	0.0361	0.1264	0.0021	0.04	0.1156	0.0226	0.0201	0.0037	0.0015	0.02	0.0197	0.1249	0.0285	0.1081	0.0427	0.0018
1	rs2805425	237670557	0.85	0.865999623192944	0.98	0.546929419532092	0.0208442756839078	0.072439332491911	0.0041	0.0064	0.09	0.0186	0.0435	0.0235	0.0222	0.027	0.0027	0.0432	0.0361	0.1267	0.0021	0.0393	0.1146	0.0224	0.0201	0.0034	0.0015	0.0198	0.0194	0.1262	0.0283	0.1089	0.0428	0.0017
1	rs61833803	237671031	0.85	0.865999623192944	0.98	0.546929419532092	0.0210227260817891	0.0723679956772017	0.0041	0.0064	0.09	0.0186	0.0435	0.0234	0.0222	0.027	0.0027	0.0432	0.0361	0.1267	0.0021	0.0393	0.1147	0.0224	0.0201	0.0034	0.0015	0.0198	0.0194	0.1262	0.0283	0.1089	0.0428	0.0017
1	rs79700489	237673205	0.85	0.865999623192944	0.98	0.546929419532092	0.0205698477100997	0.0715142217941962	0.0041	0.0064	0.09	0.0186	0.0435	0.0234	0.0222	0.027	0.0027	0.0431	0.0361	0.1267	0.0021	0.0392	0.1147	0.0224	0.0201	0.0034	0.0015	0.0197	0.0194	0.1263	0.0284	0.109	0.0428	0.0017
1	rs2618687	237677346	0.85	0.865999623192944	0.99	0.493036143459036	0.0194136558452564	0.0695384392031729	0.0041	0.0065	0.09	0.0185	0.0436	0.0233	0.0221	0.0269	0.0027	0.0431	0.0361	0.1268	0.0021	0.0391	0.1149	0.0224	0.02	0.0034	0.0015	0.0196	0.0192	0.1264	0.0285	0.1093	0.0427	0.0017
1	rs116467680	237680303	0.85	0.865999623192944	0.99	0.493036143459036	0.0195321879867298	0.0666870160344164	0.0041	0.0064	0.0901	0.0183	0.0436	0.0231	0.0222	0.0268	0.0027	0.043	0.0361	0.1266	0.0022	0.0391	0.1152	0.0222	0.02	0.0034	0.0015	0.0194	0.0191	0.1266	0.0286	0.1096	0.0428	0.0016
1	rs75411491	237680494	0.85	0.865999623192944	1	0.442785362986439	0.0198823434213502	0.0656563058331336	0.0041	0.0064	0.0901	0.0183	0.0436	0.0231	0.0222	0.0268	0.0027	0.043	0.036	0.1265	0.0022	0.0391	0.1152	0.0222	0.02	0.0034	0.0015	0.0194	0.0191	0.1266	0.0286	0.1097	0.0429	0.0016
1	rs10925439	237683502	0.85	0.865999623192944	1	0.442785362986439	0.0168675856667025	0.0626719286042323	0.0041	0.0063	0.0901	0.0182	0.0436	0.023	0.0222	0.0269	0.0027	0.0429	0.036	0.1266	0.0022	0.039	0.1154	0.0221	0.02	0.0034	0.0015	0.0193	0.019	0.1268	0.0287	0.1098	0.043	0.0017
1	rs2805432	237685222	0.85	0.865999623192944	1	0.442785362986439	0.0161325685133909	0.0687685394845203	0.0041	0.0063	0.0901	0.0182	0.0436	0.0229	0.0221	0.0268	0.0027	0.0429	0.036	0.1267	0.0022	0.039	0.1153	0.0221	0.0201	0.0034	0.0015	0.0193	0.0189	0.1269	0.0287	0.11	0.0429	0.0017
1	rs116523878	237692940	0.85	0.865999623192944	1	0.442785362986439	0.0126270061823251	0.0575914987783686	0.0043	0.0062	0.0898	0.0179	0.0434	0.0225	0.0223	0.0267	0.0028	0.0424	0.0357	0.127	0.0024	0.039	0.1159	0.022	0.0199	0.0034	0.0015	0.0193	0.0191	0.1272	0.0287	0.1102	0.0431	0.0018
1	rs10925446	237692983	0.85	0.865999623192944	1	0.442785362986439	0.0125717260916485	0.0574619843297904	0.0043	0.0062	0.0898	0.0179	0.0434	0.0225	0.0223	0.0267	0.0028	0.0424	0.0357	0.127	0.0024	0.039	0.1159	0.022	0.0199	0.0034	0.0015	0.0193	0.0192	0.1272	0.0287	0.1102	0.0431	0.0018
1	rs111554101	237699529	0.85	0.865999623192944	1	0.442785362986439	0.0103665760334428	0.0626719286042323	0.0043	0.0062	0.0898	0.0178	0.0433	0.0224	0.0223	0.0267	0.0027	0.0423	0.0356	0.1271	0.0024	0.039	0.116	0.0219	0.0199	0.0034	0.0015	0.0193	0.0193	0.1273	0.0288	0.1102	0.0431	0.0018
1	rs12145423	237700568	0.85	0.865999623192944	1.01	0.39608418712213	0.0100415648886481	0.0727964518298534	0.0043	0.0062	0.0898	0.0178	0.0432	0.0224	0.0223	0.0267	0.0027	0.0422	0.0356	0.1271	0.0024	0.039	0.1161	0.0218	0.0199	0.0034	0.0015	0.0193	0.0193	0.1272	0.0288	0.1102	0.0432	0.0018
1	rs2618674	237702418	0.85	0.865999623192944	1.01	0.39608418712213	0.00900250269482883	0.074160103040642	0.0043	0.0062	0.0899	0.0177	0.0432	0.0224	0.0224	0.0267	0.0027	0.0421	0.0356	0.127	0.0025	0.0389	0.1161	0.0218	0.0199	0.0034	0.0015	0.0193	0.0194	0.1271	0.0289	0.1102	0.0432	0.0018
1	rs115264366	237702642	0.85	0.865999623192944	1.03	0.312927433563081	0.00927738246106916	0.0748819943490468	0.0043	0.0062	0.0899	0.0177	0.0432	0.0224	0.0224	0.0267	0.0027	0.0421	0.0356	0.127	0.0025	0.0389	0.1161	0.0218	0.0199	0.0034	0.0015	0.0193	0.0194	0.1271	0.0289	0.1102	0.0432	0.0018
1	rs2779378	237708985	0.85	0.865999623192944	1.02	0.35283343175317	0.00646304103849756	0.0567518894301204	0.0044	0.0062	0.0895	0.0178	0.0432	0.0222	0.0223	0.0265	0.0027	0.0428	0.0356	0.1271	0.0026	0.0391	0.116	0.0217	0.0201	0.0033	0.0014	0.0191	0.0196	0.1269	0.0288	0.1103	0.0433	0.0019
1	rs114698524	237710018	0.85	0.865999623192944	1.03	0.312927433563081	0.00708388434986278	0.0684894613515642	0.0044	0.0062	0.0895	0.0178	0.0432	0.0222	0.0223	0.0265	0.0027	0.0427	0.0356	0.1271	0.0026	0.0391	0.1159	0.0217	0.0201	0.0033	0.0014	0.0191	0.0196	0.1268	0.0288	0.1103	0.0433	0.0019
1	rs2253273	237711797	0.85	0.865999623192944	1.03	0.312927433563081	0.00715960212348921	0.0703823905035144	0.0044	0.0062	0.0894	0.0178	0.0433	0.0222	0.0223	0.0265	0.0027	0.0427	0.0356	0.1272	0.0026	0.0391	0.1159	0.0216	0.0202	0.0032	0.0014	0.0191	0.0196	0.1268	0.0288	0.1103	0.0434	0.0019
1	rs113050511	237720087	0.85	0.865999623192944	1.03	0.312927433563081	0.0062910359591957	0.0694683009812327	0.0044	0.0062	0.0893	0.0178	0.0433	0.0221	0.0223	0.0265	0.0027	0.0427	0.0356	0.1272	0.0027	0.0391	0.1158	0.0216	0.0203	0.0032	0.0014	0.0191	0.0196	0.1266	0.0287	0.1104	0.0434	0.0019
1	rs115108564	237720926	0.85	0.865999623192944	1.03	0.312927433563081	0.00671449384595795	0.0725820932031408	0.0043	0.0062	0.0893	0.0178	0.0433	0.0221	0.0223	0.0265	0.0027	0.0427	0.0356	0.1272	0.0027	0.0392	0.1157	0.0216	0.0204	0.0033	0.0014	0.0191	0.0196	0.1266	0.0287	0.1104	0.0434	0.0019
1	rs2061840	237724344	0.84	0.946582027722497	1.03	0.312927433563081	0.00428329959399104	0.059944021356408	0.0044	0.0062	0.0893	0.0179	0.0434	0.0221	0.0223	0.0266	0.0027	0.0427	0.0357	0.127	0.0028	0.0393	0.1152	0.0216	0.0207	0.0033	0.0015	0.0192	0.0197	0.1259	0.0285	0.1107	0.0436	0.0019
1	rs71642898	237724786	0.84	0.946582027722497	1.03	0.312927433563081	0.00364308401430676	0.0546444086596844	0.0044	0.0062	0.0893	0.0179	0.0434	0.0221	0.0223	0.0266	0.0027	0.0426	0.0358	0.1271	0.0028	0.0393	0.1151	0.0216	0.0208	0.0033	0.0015	0.0192	0.0198	0.1258	0.0285	0.1107	0.0436	0.0019
1	rs2805473	237724925	0.84	0.946582027722497	1.04	0.276253925711104	0.00332845758276552	0.0509012607836079	0.0044	0.0062	0.0893	0.018	0.0434	0.0221	0.0223	0.0266	0.0027	0.0426	0.0358	0.1271	0.0028	0.0393	0.115	0.0216	0.0209	0.0033	0.0015	0.0191	0.0198	0.1258	0.0285	0.1108	0.0436	0.0019
1	rs2805389	237729019	0.84	0.946582027722497	1.04	0.276253925711104	0.00192734777773269	0.0556619326325885	0.0044	0.0062	0.0894	0.0178	0.0434	0.0222	0.0224	0.0271	0.0026	0.0426	0.0358	0.1273	0.0027	0.0393	0.1145	0.0217	0.0209	0.0032	0.0015	0.0191	0.0199	0.1253	0.0282	0.1111	0.0438	0.0019
1	rs3766865	237729040	0.84	0.946582027722497	1.04	0.276253925711104	0.00192876817242772	0.0557257961539152	0.0044	0.0062	0.0894	0.0178	0.0434	0.0222	0.0224	0.0271	0.0026	0.0426	0.0358	0.1273	0.0027	0.0393	0.1145	0.0217	0.021	0.0032	0.0015	0.0191	0.0199	0.1253	0.0282	0.1111	0.0438	0.0019
1	rs116125917	237730612	0.84	0.946582027722497	1.04	0.276253925711104	0.00217341686549136	0.0598122729134044	0.0044	0.0061	0.0894	0.0178	0.0434	0.0222	0.0225	0.0271	0.0026	0.0425	0.0357	0.1273	0.0027	0.0393	0.1146	0.0217	0.021	0.0032	0.0015	0.0191	0.0199	0.1253	0.0282	0.1111	0.0437	0.0019
1	rs12740534	237732673	0.84	0.946582027722497	1.04	0.276253925711104	0.00233610321268253	0.0649047369682324	0.0044	0.0061	0.0894	0.0178	0.0434	0.0223	0.0225	0.0271	0.0026	0.0425	0.0356	0.1273	0.0027	0.0392	0.1146	0.0217	0.021	0.0032	0.0015	0.019	0.0199	0.1252	0.0282	0.1112	0.0438	0.0019
1	rs2805399	237734969	0.84	0.946582027722497	1.04	0.276253925711104	0.00248220656687651	0.0717272723099275	0.0044	0.0061	0.0895	0.0178	0.0433	0.0223	0.0225	0.0271	0.0026	0.0425	0.0356	0.1273	0.0027	0.0392	0.1147	0.0217	0.021	0.0032	0.0015	0.0191	0.0199	0.1252	0.0282	0.1112	0.0438	0.0019
1	rs77877047	237739785	0.84	0.946582027722497	1.06	0.212122118160079	0.00281940617156864	0.0834632620091467	0.0044	0.0061	0.0895	0.0178	0.0432	0.0224	0.0226	0.0272	0.0026	0.0425	0.0354	0.1272	0.0027	0.039	0.1147	0.0217	0.0211	0.0032	0.0014	0.0191	0.0198	0.1251	0.0282	0.1113	0.0439	0.0019
1	rs12131976	237739836	0.84	0.946582027722497	1.07	0.184406357471863	0.00278298202107313	0.0808342760944891	0.0044	0.0061	0.0896	0.0178	0.0432	0.0224	0.0226	0.0272	0.0026	0.0425	0.0354	0.1272	0.0027	0.039	0.1147	0.0217	0.0211	0.0032	0.0014	0.0191	0.0199	0.1251	0.0282	0.1114	0.0439	0.0019
1	rs10754613	237743184	0.84	0.946582027722497	1.08	0.159408631830651	0.002905217897995	0.0742321627303153	0.0045	0.0061	0.0895	0.0178	0.0432	0.0224	0.0226	0.0272	0.0026	0.0425	0.0354	0.1273	0.0028	0.039	0.1147	0.0216	0.0211	0.0032	0.0014	0.0191	0.0199	0.125	0.0282	0.1114	0.0439	0.0019
1	rs1842085	237744972	0.84	0.946582027722497	1.08	0.159408631830651	0.00307687984532605	0.0752440170072701	0.0045	0.0061	0.0895	0.0179	0.0432	0.0224	0.0226	0.0271	0.0026	0.0424	0.0354	0.1272	0.0027	0.039	0.1146	0.0217	0.0211	0.0032	0.0014	0.0191	0.02	0.1251	0.0282	0.1115	0.0438	0.0018
1	rs79060382	237748536	0.84	0.946582027722497	1.08	0.159408631830651	0.00322636828361459	0.081507047839244	0.0045	0.0061	0.0896	0.0179	0.0431	0.0225	0.0227	0.0271	0.0026	0.0424	0.0353	0.1272	0.0026	0.039	0.1145	0.0217	0.0212	0.0032	0.0014	0.0191	0.02	0.1249	0.0281	0.1115	0.0439	0.0018
1	rs2805411	237753571	0.84	0.946582027722497	1.08	0.159408631830651	0.00296892389086851	0.0856672111235445	0.0046	0.0061	0.0897	0.0179	0.0431	0.0226	0.0227	0.0271	0.0026	0.0424	0.0353	0.1272	0.0025	0.039	0.1144	0.0218	0.0213	0.0032	0.0014	0.0191	0.02	0.1247	0.0281	0.1116	0.0439	0.0018
1	rs56229512	237755076	0.84	0.946582027722497	1.08	0.159408631830651	0.00290127274466974	0.0870467638780062	0.0046	0.0061	0.0897	0.0179	0.0431	0.0226	0.0227	0.0271	0.0026	0.0424	0.0353	0.1272	0.0025	0.039	0.1143	0.0218	0.0213	0.0032	0.0014	0.0191	0.02	0.1247	0.0281	0.1116	0.0439	0.0018
1	rs2805413	237756401	0.84	0.946582027722497	1.08	0.159408631830651	0.00280978420425585	0.0852093269808198	0.0046	0.0061	0.0898	0.0179	0.0431	0.0226	0.0227	0.0271	0.0026	0.0424	0.0353	0.1272	0.0025	0.0389	0.1143	0.0218	0.0213	0.0032	0.0014	0.0191	0.02	0.1247	0.0281	0.1116	0.0439	0.0018
1	rs115978575	237759624	0.84	0.946582027722497	1.09	0.136985182682918	0.00273186850413163	0.0864325386036107	0.0046	0.0061	0.0897	0.0179	0.0431	0.0226	0.0227	0.0271	0.0026	0.0424	0.0353	0.1272	0.0025	0.0389	0.114	0.0221	0.0214	0.0032	0.0014	0.0191	0.02	0.1247	0.0281	0.1116	0.0439	0.0018
1	rs1074189	237761493	0.84	0.946582027722497	1.09	0.136985182682918	0.00261914833812085	0.0886673725206129	0.0046	0.0061	0.0897	0.0179	0.0431	0.0225	0.0227	0.0272	0.0026	0.0425	0.0353	0.1272	0.0025	0.0389	0.1138	0.0223	0.0214	0.0032	0.0014	0.0191	0.02	0.1246	0.0281	0.1116	0.0438	0.0018
1	rs791543	237766070	0.84	0.946582027722497	1.09	0.136985182682918	0.00322636828361459	0.113165088611038	0.0046	0.0061	0.0897	0.0179	0.0431	0.0226	0.0228	0.0272	0.0026	0.0424	0.0352	0.1271	0.0026	0.0389	0.1137	0.0224	0.0215	0.0033	0.0015	0.0191	0.0199	0.1245	0.0281	0.1115	0.0438	0.0019
1	rs2779348	237772248	0.84	0.946582027722497	1.08	0.159408631830651	0.0037025162046711	0.108516761928989	0.0045	0.0061	0.0895	0.0179	0.0433	0.0226	0.0229	0.0273	0.0026	0.0424	0.0353	0.1273	0.0026	0.0391	0.113	0.0225	0.0216	0.0033	0.0015	0.0193	0.0202	0.1234	0.0281	0.1116	0.0438	0.002
1	rs13374055	237773013	0.84	0.946582027722497	1.08	0.159408631830651	0.00379187906635348	0.12799439413275	0.0045	0.0061	0.0893	0.018	0.0433	0.0227	0.0231	0.0274	0.0027	0.0424	0.0353	0.1274	0.0027	0.0392	0.1123	0.0226	0.0217	0.0034	0.0016	0.0194	0.0203	0.1227	0.028	0.1116	0.044	0.0021
1	rs13376031	237773340	0.84	0.946582027722497	1.08	0.159408631830651	0.00320070567812277	0.114274638634281	0.0046	0.0062	0.0891	0.0181	0.0432	0.0227	0.0233	0.0275	0.0027	0.0424	0.0353	0.1275	0.0027	0.0394	0.1115	0.0227	0.0218	0.0035	0.0017	0.0195	0.0204	0.1221	0.028	0.1115	0.0442	0.0022
1	rs1717783	237773427	0.84	0.946582027722497	1.08	0.159408631830651	0.00369534415906366	0.145170903389879	0.0045	0.0062	0.0891	0.0181	0.0432	0.0228	0.0233	0.0276	0.0027	0.0424	0.035	0.1275	0.0027	0.0394	0.1114	0.0227	0.0218	0.0035	0.0017	0.0195	0.0205	0.122	0.028	0.1116	0.0442	0.0022
1	rs10925473	237773617	0.85	0.865999623192944	1.08	0.159408631830651	0.00572853142886691	0.125327822775467	0.0047	0.0063	0.0887	0.0183	0.0433	0.0229	0.0235	0.0277	0.003	0.0424	0.0347	0.1273	0.003	0.0399	0.1096	0.0229	0.022	0.0037	0.0021	0.0196	0.0209	0.1215	0.0282	0.1101	0.0444	0.0026
1	rs116450377	237773691	0.85	0.865999623192944	1.08	0.159408631830651	0.0137777094639006	0.196139671571806	0.0047	0.0063	0.0886	0.0183	0.0433	0.023	0.0236	0.0278	0.0031	0.0424	0.0346	0.1272	0.0031	0.04	0.1093	0.0229	0.0221	0.0037	0.0022	0.0196	0.021	0.1213	0.0282	0.1098	0.0445	0.0027
1	rs12121663	237774614	0.86	0.789876638244022	1.08	0.159408631830651	0.00542512165815026	0.0950290950788296	0.0052	0.007	0.0871	0.019	0.0431	0.0246	0.0249	0.0291	0.0035	0.042	0.0336	0.1246	0.0043	0.0411	0.1062	0.0234	0.0234	0.0042	0.0035	0.02	0.0222	0.1189	0.0283	0.1058	0.045	0.0034
1	rs116123906	237777203	0.86	0.789876638244022	1.09	0.136985182682918	0.0185494503512352	0.164092450458626	0.0053	0.007	0.0867	0.019	0.0421	0.0248	0.0251	0.0298	0.0037	0.0416	0.0332	0.1249	0.0048	0.0413	0.106	0.023	0.0236	0.0043	0.004	0.0201	0.0227	0.1181	0.0283	0.1048	0.0454	0.0037
1	rs41315858	237778082	0.86	0.789876638244022	1.09	0.136985182682918	0.0170052155721096	0.14817249413562	0.0053	0.007	0.0867	0.019	0.0421	0.0248	0.0252	0.0299	0.0037	0.0416	0.0331	0.1249	0.0048	0.0413	0.106	0.023	0.0236	0.0043	0.0041	0.0201	0.0227	0.1181	0.0283	0.1047	0.0454	0.0037
1	rs3766871	237778084	0.86	0.789876638244022	1.09	0.136985182682918	0.0171513832859606	0.149303791932718	0.0053	0.007	0.0867	0.019	0.042	0.0248	0.0252	0.0298	0.0037	0.0416	0.0331	0.1249	0.0048	0.0413	0.106	0.023	0.0236	0.0043	0.0041	0.0201	0.0227	0.1181	0.0283	0.1047	0.0454	0.0037
1	rs596502	237778909	0.86	0.789876638244022	1.09	0.136985182682918	0.0157088192929891	0.132756080473804	0.0053	0.007	0.0867	0.019	0.042	0.0248	0.0252	0.0299	0.0037	0.0416	0.0331	0.1249	0.0049	0.0414	0.1059	0.0231	0.0236	0.0043	0.0041	0.0201	0.0227	0.1181	0.0283	0.1046	0.0455	0.0037
1	rs111695681	237779408	0.86	0.789876638244022	1.09	0.136985182682918	0.0170743385652128	0.145264366835946	0.0053	0.007	0.0867	0.019	0.042	0.0247	0.0252	0.03	0.0037	0.0415	0.0331	0.1249	0.0049	0.0414	0.1059	0.023	0.0236	0.0043	0.0041	0.0201	0.0227	0.1181	0.0283	0.1046	0.0455	0.0037
1	rs72751219	237784755	0.86	0.789876638244022	1.09	0.136985182682918	0.0286189015861363	0.136666311100549	0.0052	0.0069	0.0866	0.0191	0.0419	0.024	0.0256	0.0302	0.0038	0.0417	0.033	0.125	0.0049	0.0416	0.106	0.0224	0.0233	0.0043	0.0041	0.0203	0.0232	0.1178	0.0283	0.1044	0.0459	0.0037
1	rs115362592	237784813	0.86	0.789876638244022	1.08	0.159408631830651	0.0287754388268347	0.137764962141785	0.0052	0.0069	0.0866	0.0191	0.0419	0.024	0.0256	0.0302	0.0038	0.0417	0.033	0.125	0.0049	0.0416	0.106	0.0224	0.0233	0.0043	0.0041	0.0203	0.0232	0.1178	0.0283	0.1044	0.0459	0.0037
1	rs571026	237788862	0.86	0.789876638244022	1.08	0.159408631830651	0.0293053823369128	0.12799439413275	0.0051	0.0069	0.0866	0.019	0.0419	0.0238	0.0256	0.0303	0.0038	0.0418	0.0331	0.1251	0.0049	0.0417	0.106	0.0223	0.0233	0.0043	0.0041	0.0204	0.0233	0.1178	0.0284	0.1043	0.0461	0.0037
1	rs7531957	237789656	0.86	0.789876638244022	1.08	0.159408631830651	0.029670113025556	0.130591867625126	0.0051	0.0069	0.0866	0.019	0.0419	0.0238	0.0256	0.0303	0.0038	0.0417	0.0331	0.1251	0.0049	0.0417	0.106	0.0222	0.0232	0.0043	0.0041	0.0204	0.0233	0.1178	0.0284	0.1043	0.0461	0.0037
1	rs116234420	237796529	0.86	0.789876638244022	1.08	0.159408631830651	0.0613673518980478	0.205347245176615	0.0051	0.007	0.0864	0.019	0.0417	0.0232	0.0253	0.0303	0.0043	0.0408	0.033	0.1259	0.0052	0.0421	0.1065	0.0216	0.023	0.0043	0.0041	0.0207	0.0234	0.1169	0.0283	0.1044	0.0465	0.0039
1	rs12563366	237796850	0.86	0.789876638244022	1.08	0.159408631830651	0.0628655585321336	0.179265510456408	0.0051	0.007	0.0865	0.0189	0.0417	0.0231	0.0252	0.0303	0.0044	0.0409	0.033	0.126	0.0052	0.042	0.1065	0.0216	0.0231	0.0042	0.0041	0.0207	0.0235	0.1169	0.0284	0.1045	0.0466	0.0039
1	rs7526807	237797973	0.86	0.789876638244022	1.08	0.159408631830651	0.0652654255367443	0.171670142682555	0.0051	0.007	0.0865	0.0189	0.0416	0.0231	0.0252	0.0303	0.0044	0.0409	0.033	0.1261	0.0052	0.0419	0.1065	0.0216	0.0231	0.0042	0.0042	0.0208	0.0235	0.1169	0.0285	0.1046	0.0466	0.0039
1	rs1342835	237808658	0.87	0.718142804220985	1.08	0.159408631830651	0.210873491198144	0.127103214246606	0.0052	0.007	0.0862	0.0185	0.0409	0.0227	0.0248	0.0302	0.0045	0.0408	0.0332	0.1268	0.0055	0.042	0.1066	0.0216	0.0228	0.0043	0.0048	0.0212	0.0235	0.1172	0.0284	0.1048	0.0465	0.0038
1	rs11583033	237809064	0.87	0.718142804220985	1.08	0.159408631830651	0.210071259362312	0.122857982015617	0.0052	0.007	0.0861	0.0184	0.0409	0.0227	0.0248	0.0302	0.0045	0.0408	0.0332	0.1268	0.0055	0.042	0.1066	0.0216	0.0228	0.0043	0.0048	0.0213	0.0235	0.1171	0.0284	0.1048	0.0465	0.0038
1	rs80107454	237810564	0.87	0.718142804220985	1.09	0.136985182682918	0.202653787717179	0.131401906408815	0.0052	0.0071	0.0861	0.0185	0.041	0.0225	0.0247	0.0302	0.0045	0.0408	0.0332	0.1269	0.0055	0.042	0.1067	0.0216	0.0227	0.0043	0.0048	0.0213	0.0235	0.1171	0.0284	0.1048	0.0466	0.0038
1	rs80252757	237813813	0.87	0.718142804220985	1.09	0.136985182682918	0.190500073140265	0.123737955677872	0.0052	0.0071	0.0861	0.0184	0.041	0.0223	0.0247	0.0302	0.0045	0.0408	0.0334	0.1271	0.0055	0.042	0.1069	0.0215	0.0226	0.0043	0.0048	0.0213	0.0235	0.1171	0.0284	0.1048	0.0466	0.0038
1	rs684923	237814783	0.87	0.718142804220985	1.11	0.0992615496976265	0.217108364672605	0.121980365065198	0.0052	0.0071	0.0863	0.0184	0.041	0.0222	0.0246	0.0302	0.0045	0.0408	0.0334	0.1271	0.0055	0.0421	0.1069	0.0214	0.0226	0.0043	0.0049	0.0214	0.0235	0.1171	0.0284	0.1047	0.0465	0.0038
1	rs1402803	237820456	0.87	0.718142804220985	1.11	0.0992615496976265	0.219976136197975	0.119361731469192	0.0051	0.0071	0.0864	0.0183	0.0412	0.0223	0.0246	0.0303	0.0045	0.0407	0.0334	0.1267	0.0054	0.0419	0.1073	0.0214	0.0224	0.0043	0.0049	0.0214	0.0236	0.1171	0.0284	0.1043	0.0468	0.0038
1	rs559344	237824474	0.87	0.718142804220985	1.11	0.0992615496976265	0.224816447230967	0.155102107123548	0.0051	0.0071	0.0867	0.0182	0.041	0.0225	0.0247	0.0302	0.0044	0.0406	0.0335	0.1268	0.0053	0.0419	0.107	0.0215	0.0223	0.0042	0.0048	0.0216	0.0236	0.117	0.0284	0.1044	0.0469	0.0037
1	rs677730	237826309	0.88	0.650722301593725	1.11	0.0992615496976265	0.237925359440543	0.136209492044999	0.005	0.0072	0.0868	0.018	0.0409	0.0223	0.0243	0.0304	0.0043	0.0404	0.0337	0.1277	0.0051	0.0418	0.1075	0.0212	0.0219	0.0042	0.0047	0.0217	0.0236	0.1169	0.0285	0.1046	0.0472	0.0036
1	rs10925490	237827646	0.89	0.587533376708783	1.11	0.0992615496976265	0.1818964116078	0.114873793652153	0.005	0.0072	0.0873	0.0178	0.0406	0.0218	0.0234	0.0305	0.0042	0.0405	0.0341	0.129	0.0048	0.0416	0.1083	0.0208	0.0213	0.0041	0.0045	0.022	0.0236	0.1165	0.0284	0.1052	0.0476	0.0034
1	rs56090696	237831382	0.91	0.473491286898298	1.11	0.0992615496976265	0.185571735384781	0.143399242274283	0.0051	0.0075	0.0882	0.0172	0.0399	0.0204	0.0213	0.0309	0.0039	0.041	0.035	0.1327	0.004	0.0413	0.1103	0.0195	0.019	0.0036	0.0041	0.0216	0.0227	0.1163	0.0285	0.1083	0.0478	0.003
1	rs2012813	237834701	0.91	0.473491286898298	1.11	0.0992615496976265	0.137054009073084	0.0975097124464381	0.0051	0.0075	0.0885	0.0171	0.0403	0.0201	0.0208	0.031	0.0039	0.0411	0.0354	0.1335	0.0038	0.0412	0.1107	0.0192	0.0185	0.0035	0.004	0.0215	0.0225	0.1161	0.0285	0.1088	0.0479	0.0029
1	rs115355154	237836250	0.91	0.473491286898298	1.11	0.0992615496976265	0.181416935973276	0.123826082368354	0.0051	0.0074	0.0884	0.0169	0.0404	0.0196	0.0201	0.031	0.0037	0.041	0.0358	0.1352	0.0036	0.0408	0.1116	0.0189	0.0178	0.0034	0.0039	0.0213	0.0222	0.1163	0.0284	0.11	0.0481	0.0028
1	rs34967813	237841390	0.92	0.422441555019286	1.11	0.0992615496976265	0.149303109007987	0.14817249413562	0.005	0.0072	0.0889	0.0165	0.0404	0.0189	0.019	0.0311	0.0035	0.041	0.0362	0.1371	0.0032	0.0403	0.1127	0.0184	0.0167	0.0032	0.0038	0.0212	0.0218	0.1168	0.0282	0.1114	0.0485	0.0026
1	rs12121446	237842201	0.92	0.422441555019286	1.11	0.0992615496976265	0.12913431991616	0.153764363523109	0.005	0.0072	0.0889	0.0165	0.0404	0.0189	0.019	0.0311	0.0035	0.041	0.0363	0.1372	0.0032	0.0403	0.1127	0.0183	0.0167	0.0032	0.0037	0.0212	0.0218	0.1169	0.0282	0.1115	0.0485	0.0026
1	rs950625	237843159	0.92	0.422441555019286	1.11	0.0992615496976265	0.109424295355276	0.110535943064983	0.005	0.0072	0.0889	0.0165	0.0404	0.0188	0.0189	0.0312	0.0035	0.041	0.0363	0.1372	0.0032	0.0403	0.1127	0.0183	0.0166	0.0032	0.0037	0.0212	0.0218	0.1169	0.0282	0.1116	0.0485	0.0026
1	rs111448231	237844933	0.92	0.422441555019286	1.11	0.0992615496976265	0.110489892899921	0.130861674616815	0.0051	0.0072	0.0888	0.0165	0.0403	0.0188	0.0188	0.0312	0.0035	0.0411	0.0363	0.1373	0.0032	0.0404	0.1127	0.0183	0.0166	0.0032	0.0036	0.0212	0.0218	0.1168	0.0282	0.1117	0.0485	0.0026
1	rs12032174	237856168	0.92	0.422441555019286	1.11	0.0992615496976265	0.079403815574154	0.0798664920361935	0.0051	0.0072	0.0889	0.0165	0.0403	0.0186	0.0186	0.0312	0.0035	0.0413	0.0364	0.1376	0.0031	0.0405	0.1128	0.0183	0.0165	0.0031	0.0036	0.0212	0.0218	0.1167	0.0282	0.1119	0.0486	0.0026
1	rs113796186	237856474	0.92	0.422441555019286	1.11	0.0992615496976265	0.0807237590515604	0.0820318751212561	0.0051	0.0072	0.0889	0.0165	0.0403	0.0186	0.0186	0.0312	0.0035	0.0413	0.0364	0.1375	0.0031	0.0405	0.1129	0.0183	0.0165	0.0031	0.0036	0.0212	0.0218	0.1167	0.0282	0.1119	0.0486	0.0026
1	rs2461315	237860237	0.92	0.422441555019286	1.11	0.0992615496976265	0.0586975285122852	0.105183376293743	0.005	0.0073	0.0893	0.0164	0.0401	0.0185	0.0184	0.0313	0.0034	0.0413	0.0366	0.1371	0.0031	0.0408	0.114	0.0182	0.0163	0.0031	0.0033	0.0211	0.0217	0.1167	0.0281	0.112	0.0487	0.0025
1	rs12125625	237869850	0.92	0.422441555019286	1.11	0.0992615496976265	0.0467713060489614	0.129066862162823	0.0048	0.0074	0.0893	0.0161	0.0402	0.0179	0.0178	0.0311	0.0032	0.0412	0.0366	0.1386	0.0028	0.0407	0.115	0.0181	0.0159	0.003	0.0028	0.0209	0.0215	0.1172	0.0277	0.1126	0.0493	0.0022
1	rs2090876	237886146	0.92	0.422441555019286	1.11	0.0992615496976265	0.032325411216046	0.115302490246665	0.0047	0.0073	0.0894	0.0158	0.0402	0.0173	0.0169	0.0311	0.003	0.0412	0.0366	0.1399	0.0026	0.0405	0.1163	0.0182	0.0156	0.0029	0.0024	0.0206	0.0214	0.1179	0.0274	0.1135	0.0498	0.0019
1	rs2819774	237888855	0.92	0.422441555019286	1.1	0.116987187387052	0.0307834930411331	0.105349091599781	0.0047	0.0073	0.0894	0.0158	0.0401	0.0174	0.0169	0.0311	0.003	0.0413	0.0365	0.14	0.0026	0.0405	0.1165	0.0182	0.0154	0.003	0.0023	0.0205	0.0213	0.118	0.0273	0.1136	0.0499	0.0019
1	rs3905206	237902071	0.93	0.375229593708928	1.1	0.116987187387052	0.0403946680199205	0.12347371658038	0.0047	0.0073	0.0893	0.0158	0.0402	0.0172	0.0166	0.0312	0.0029	0.0413	0.0365	0.1404	0.0024	0.0404	0.1174	0.0182	0.0153	0.0029	0.0023	0.0204	0.0212	0.1177	0.0273	0.1138	0.0499	0.0018
1	rs2819770	237911004	0.93	0.375229593708928	1.1	0.116987187387052	0.0427241767170193	0.117973900030531	0.0047	0.0075	0.0894	0.0157	0.0402	0.0171	0.0165	0.0311	0.0029	0.0412	0.0364	0.1407	0.0025	0.0403	0.1175	0.0183	0.0153	0.0029	0.0023	0.0203	0.0213	0.1178	0.0272	0.1139	0.0497	0.0017
1	rs3817436	237923243	0.93	0.375229593708928	1.1	0.116987187387052	0.0531118023353218	0.116506062240943	0.0047	0.0079	0.0894	0.0157	0.0401	0.0169	0.0163	0.031	0.0028	0.0411	0.036	0.1416	0.0024	0.0399	0.1182	0.0185	0.0153	0.0029	0.0024	0.0202	0.0213	0.1179	0.0271	0.1141	0.0491	0.0017
1	rs2253083	237929556	0.93	0.375229593708928	1.1	0.116987187387052	0.0449757051173581	0.0977511031139931	0.0047	0.008	0.0893	0.0157	0.04	0.0167	0.0162	0.0309	0.0028	0.0414	0.0356	0.1423	0.0024	0.0402	0.1189	0.0186	0.0153	0.0029	0.0024	0.0201	0.0213	0.1178	0.0271	0.1146	0.0479	0.0017
1	rs74412575	237930435	0.93	0.375229593708928	1.1	0.116987187387052	0.0469283401033239	0.102627730579959	0.0047	0.008	0.0893	0.0157	0.04	0.0167	0.0163	0.0309	0.0027	0.0414	0.0356	0.1423	0.0024	0.0401	0.1189	0.0186	0.0153	0.0029	0.0024	0.0201	0.0213	0.1178	0.0271	0.1146	0.0479	0.0016
1	rs2250049	237931569	0.93	0.375229593708928	1.1	0.116987187387052	0.0459604737042774	0.107763259196691	0.0047	0.008	0.0893	0.0156	0.04	0.0166	0.0162	0.0309	0.0027	0.0415	0.0357	0.1424	0.0023	0.0401	0.119	0.0186	0.0153	0.0029	0.0024	0.02	0.0213	0.1179	0.0271	0.1146	0.0479	0.0016
1	rs2249287	237937874	0.94	0.331738599837001	1.09	0.136985182682918	0.0365938162307776	0.108768377832217	0.0047	0.0079	0.0894	0.0155	0.04	0.0166	0.0161	0.0308	0.0027	0.0416	0.0357	0.1426	0.0024	0.04	0.119	0.0186	0.0154	0.0029	0.0023	0.02	0.0213	0.1179	0.0271	0.1147	0.0478	0.0016
1	rs57827447	237939630	0.94	0.331738599837001	1.09	0.136985182682918	0.0350526988447205	0.107345519938824	0.0047	0.0079	0.0893	0.0155	0.0401	0.0166	0.0161	0.0307	0.0027	0.0416	0.0356	0.1427	0.0024	0.04	0.119	0.0186	0.0154	0.0029	0.0023	0.02	0.0213	0.1179	0.0271	0.1147	0.0477	0.0016
1	rs790889	237946964	0.94	0.331738599837001	1.1	0.116987187387052	0.025664931629488	0.100340444929132	0.0047	0.0079	0.0889	0.0156	0.04	0.0166	0.0162	0.0307	0.0027	0.0417	0.0356	0.1431	0.0024	0.0399	0.119	0.0186	0.0156	0.0029	0.0022	0.02	0.0213	0.118	0.0271	0.1147	0.0475	0.0017
1	rs2256242	237951451	0.94	0.331738599837001	1.1	0.116987187387052	0.0164970689846626	0.103284917946136	0.0047	0.0079	0.0886	0.0154	0.0397	0.0164	0.0162	0.0306	0.0026	0.0418	0.0357	0.1432	0.0026	0.0405	0.1193	0.0185	0.0155	0.0029	0.002	0.0198	0.0211	0.118	0.0271	0.1155	0.0472	0.0017
1	rs790899	237957678	0.96	0.255413023536062	1.1	0.116987187387052	0.00717562169997979	0.103120468461407	0.0053	0.0078	0.0878	0.0149	0.0383	0.0153	0.0153	0.0301	0.0021	0.0413	0.0358	0.1463	0.0027	0.0402	0.1223	0.0184	0.0147	0.0028	0.002	0.0191	0.0206	0.119	0.0263	0.1178	0.0463	0.0019
1	rs11806850	237958022	0.96	0.255413023536062	1.1	0.116987187387052	0.0076018870430778	0.108516761928989	0.0053	0.0077	0.0877	0.0151	0.0383	0.0153	0.0153	0.0301	0.0021	0.0413	0.0359	0.1464	0.0027	0.0403	0.1223	0.0184	0.0147	0.0028	0.002	0.0191	0.0206	0.119	0.0263	0.1178	0.0463	0.0019
1	rs72753216	237958054	0.96	0.255413023536062	1.1	0.116987187387052	0.00750183764350929	0.106012960317206	0.0053	0.0077	0.0876	0.0151	0.0383	0.0153	0.0153	0.0301	0.0021	0.0413	0.0359	0.1464	0.0027	0.0404	0.1223	0.0184	0.0147	0.0029	0.002	0.0191	0.0206	0.119	0.0262	0.1178	0.0463	0.0019
1	rs3999765	237959442	0.96	0.255413023536062	1.1	0.116987187387052	0.0066878752484313	0.0821069616922733	0.0053	0.0076	0.0877	0.0151	0.0384	0.0153	0.0153	0.03	0.0021	0.0412	0.0356	0.1464	0.0027	0.0403	0.1226	0.0185	0.0146	0.0029	0.002	0.0191	0.0206	0.119	0.0263	0.118	0.0462	0.0019
1	rs12043362	237960958	0.96	0.255413023536062	1.1	0.116987187387052	0.0074480677564047	0.0955870358356345	0.0053	0.0076	0.0877	0.0151	0.0384	0.0153	0.0153	0.0299	0.0021	0.0412	0.0356	0.1464	0.0027	0.0403	0.1227	0.0185	0.0146	0.0029	0.002	0.0191	0.0206	0.1191	0.0262	0.118	0.0464	0.0019
1	rs2794820	237965094	0.96	0.255413023536062	1.1	0.116987187387052	0.00598897620202376	0.07655322193468	0.0054	0.0076	0.0874	0.0151	0.0384	0.0153	0.0152	0.0295	0.0022	0.0409	0.0353	0.1469	0.0028	0.0405	0.123	0.0185	0.0146	0.0029	0.002	0.0189	0.0206	0.1196	0.0261	0.1177	0.0461	0.002
1	rs79732314	237968143	0.97	0.222305343836028	1.1	0.116987187387052	0.00859034433432573	0.0910031626016865	0.0054	0.0076	0.0874	0.015	0.0384	0.0152	0.0151	0.0295	0.0022	0.041	0.0351	0.147	0.0029	0.0406	0.1235	0.0186	0.0145	0.0029	0.002	0.0189	0.0206	0.1197	0.026	0.1176	0.0459	0.0021
1	rs72753233	237968463	0.97	0.222305343836028	1.09	0.136985182682918	0.00849871173754354	0.0899880188312368	0.0054	0.0076	0.0874	0.015	0.0384	0.0152	0.0152	0.0295	0.0022	0.041	0.0351	0.147	0.0029	0.0406	0.1234	0.0186	0.0145	0.0029	0.002	0.0189	0.0207	0.1197	0.026	0.1176	0.0458	0.0021
1	rs80278432	237976789	0.97	0.222305343836028	1.09	0.136985182682918	0.0109959112934568	0.109356351537263	0.0055	0.0075	0.0872	0.0147	0.0384	0.015	0.0152	0.0298	0.0023	0.0411	0.0349	0.1472	0.0029	0.0408	0.124	0.0183	0.0142	0.0028	0.0019	0.0188	0.0208	0.1203	0.0259	0.1173	0.0455	0.0021
1	rs12022376	237983837	0.97	0.222305343836028	1.09	0.136985182682918	0.012255862613053	0.12426706791209	0.0055	0.0075	0.0871	0.0146	0.0385	0.015	0.0151	0.0299	0.0023	0.0412	0.0347	0.1472	0.0029	0.0409	0.1242	0.0183	0.0141	0.0028	0.0019	0.0188	0.0209	0.1204	0.0259	0.1172	0.0454	0.0022
1	rs2794841	237989980	0.97	0.222305343836028	1.09	0.136985182682918	0.0104570635255539	0.0921014462994714	0.0055	0.0075	0.0871	0.0146	0.0385	0.015	0.0151	0.03	0.0024	0.0412	0.0347	0.1472	0.003	0.041	0.1243	0.0183	0.0141	0.0028	0.0019	0.0188	0.0209	0.1204	0.0259	0.1172	0.0453	0.0022
1	rs2819742	237990122	0.97	0.222305343836028	1.09	0.136985182682918	0.0104197320803248	0.0918656599200028	0.0055	0.0075	0.0871	0.0146	0.0384	0.015	0.0152	0.03	0.0024	0.0412	0.0347	0.1472	0.003	0.0409	0.1243	0.0183	0.0141	0.0027	0.002	0.0188	0.0209	0.1204	0.0259	0.1172	0.0453	0.0022
1	rs790894	237990519	0.97	0.222305343836028	1.09	0.136985182682918	0.0109019274344266	0.0928891291361596	0.0055	0.0075	0.0871	0.0146	0.0384	0.0151	0.0152	0.0299	0.0024	0.0411	0.0345	0.147	0.003	0.041	0.1243	0.0184	0.0141	0.0027	0.002	0.0188	0.0209	0.1203	0.0259	0.1175	0.0452	0.0022
1	rs1891247	237993028	0.97	0.222305343836028	1.09	0.136985182682918	0.0130821192800727	0.0905340721375833	0.0055	0.0076	0.0872	0.0147	0.0382	0.0152	0.0152	0.0299	0.0024	0.0411	0.0345	0.147	0.003	0.0412	0.1243	0.0184	0.0141	0.0027	0.002	0.0185	0.021	0.12	0.0255	0.1183	0.0448	0.0022
1	rs12594	237997087	0.99	0.165458971998582	1.1	0.116987187387052	0.0287642375698964	0.110367133129176	0.0058	0.0075	0.0867	0.0145	0.038	0.015	0.0147	0.0297	0.0027	0.0407	0.0348	0.1483	0.003	0.0409	0.1259	0.0184	0.0139	0.0026	0.0021	0.018	0.021	0.1216	0.0258	0.1183	0.0427	0.0023
1	rs11581226	237997361	0.99	0.165458971998582	1.1	0.116987187387052	0.0413964990305983	0.144890643703438	0.0058	0.0074	0.0868	0.0144	0.0379	0.0149	0.0145	0.0297	0.0027	0.0405	0.035	0.1485	0.003	0.0406	0.126	0.0183	0.0138	0.0025	0.0021	0.0177	0.021	0.1222	0.0257	0.1187	0.0422	0.0024
1	rs114132556	237998142	1	0.141401729381863	1.09	0.136985182682918	0.0598004029376654	0.16693231003981	0.0059	0.0074	0.0869	0.0143	0.0376	0.0148	0.0142	0.0297	0.0028	0.04	0.0356	0.1494	0.003	0.0396	0.1267	0.0182	0.0137	0.0024	0.0021	0.0172	0.0207	0.1236	0.0256	0.1198	0.0408	0.0024
1	rs790895	237998908	1	0.141401729381863	1.09	0.136985182682918	0.0894898388409183	0.185239708348714	0.0059	0.0074	0.087	0.0143	0.0374	0.0146	0.014	0.0297	0.0029	0.0396	0.0359	0.15	0.003	0.0391	0.1272	0.0182	0.0136	0.0023	0.0021	0.0167	0.0205	0.1246	0.0255	0.1203	0.04	0.0025
1	rs116670322	237999959	1	0.141401729381863	1.08	0.159408631830651	0.0859563788395844	0.244990302826352	0.0059	0.0074	0.087	0.0143	0.0374	0.0146	0.0139	0.0297	0.0029	0.0395	0.036	0.1501	0.003	0.039	0.1273	0.0182	0.0136	0.0023	0.0021	0.0166	0.0205	0.125	0.0255	0.1205	0.0398	0.0025
1	rs946585	238000883	1	0.141401729381863	1.08	0.159408631830651	0.0765446376182642	0.2105350213719	0.0059	0.0074	0.087	0.0143	0.0374	0.0146	0.0139	0.0297	0.0029	0.0395	0.0361	0.1501	0.003	0.039	0.1274	0.0182	0.0136	0.0023	0.0021	0.0166	0.0205	0.125	0.0255	0.1205	0.0398	0.0025
1	rs6700222	238003342	1	0.141401729381863	1.08	0.159408631830651	0.0766098584776325	0.196555111932767	0.0059	0.0074	0.087	0.0143	0.0374	0.0146	0.0139	0.0297	0.0029	0.0395	0.0362	0.1501	0.003	0.039	0.1273	0.0181	0.0135	0.0022	0.0021	0.0165	0.0205	0.1251	0.0255	0.1208	0.0397	0.0025
1	rs34521262	238009889	1	0.141401729381863	1.08	0.159408631830651	0.0845821674091836	0.174954125875564	0.0059	0.0073	0.0871	0.0143	0.0375	0.0146	0.0139	0.0298	0.0029	0.0394	0.0362	0.15	0.003	0.039	0.1272	0.018	0.0135	0.0022	0.0021	0.0165	0.0204	0.1252	0.0256	0.1209	0.0396	0.0025
1	rs2185685	238011928	1.01	0.120031835070186	1.08	0.159408631830651	0.122663503427454	0.178360128274988	0.0058	0.0072	0.0874	0.0145	0.0375	0.0147	0.0137	0.0299	0.0029	0.039	0.0362	0.1507	0.0028	0.0389	0.1275	0.0181	0.0137	0.002	0.0021	0.0162	0.0203	0.1257	0.0257	0.1212	0.0387	0.0024
1	rs16835926	238013174	1.01	0.120031835070186	1.08	0.159408631830651	0.136211886622866	0.169986864259469	0.0057	0.0071	0.0875	0.0144	0.0372	0.0147	0.0135	0.03	0.003	0.0387	0.0362	0.1511	0.003	0.0387	0.128	0.0181	0.0139	0.002	0.0021	0.0159	0.0201	0.1263	0.0256	0.1209	0.0384	0.0027
1	rs2819750	238015491	1.02	0.101174939294895	1.08	0.159408631830651	0.118328213815052	0.162630296000759	0.0058	0.0071	0.0872	0.0144	0.0372	0.0147	0.0134	0.03	0.003	0.0385	0.0365	0.1512	0.003	0.0384	0.1282	0.0181	0.014	0.002	0.0021	0.0165	0.0195	0.1265	0.0255	0.1209	0.0385	0.0027
1	rs2819755	238023033	1.02	0.101174939294895	1.07	0.184406357471863	0.113362721357569	0.137764962141785	0.0058	0.0072	0.0872	0.0146	0.0373	0.0148	0.0134	0.0298	0.0031	0.0381	0.0365	0.1512	0.0031	0.0384	0.1287	0.018	0.0143	0.002	0.0021	0.0163	0.0194	0.1266	0.0255	0.1207	0.0381	0.0028
1	rs16835956	238028500	1.02	0.101174939294895	1.07	0.184406357471863	0.101284252444682	0.137489997367732	0.0058	0.0073	0.0874	0.0145	0.0372	0.0147	0.0134	0.0298	0.0031	0.0383	0.0364	0.1514	0.0031	0.0382	0.1289	0.0178	0.0144	0.002	0.0021	0.0162	0.0191	0.1267	0.0257	0.1208	0.0381	0.0028
1	rs77561991	238030882	1.02	0.101174939294895	1.06	0.212122118160079	0.103716858458621	0.137215233806753	0.0058	0.0073	0.0874	0.0145	0.0371	0.0147	0.0133	0.0297	0.0031	0.0384	0.0364	0.1516	0.0031	0.0381	0.1289	0.0178	0.0144	0.002	0.0021	0.0161	0.019	0.1266	0.0257	0.1208	0.0381	0.0028
1	rs811545	238033971	1.02	0.101174939294895	1.06	0.212122118160079	0.104721194126204	0.137948383680462	0.0058	0.0072	0.0874	0.0144	0.0371	0.0147	0.0133	0.0297	0.0031	0.0384	0.0364	0.1517	0.0031	0.0381	0.1289	0.0178	0.0144	0.0021	0.0021	0.0161	0.019	0.1266	0.0257	0.1208	0.0381	0.0028
1	rs17518370	238035771	1.02	0.101174939294895	1.06	0.212122118160079	0.104112587421564	0.136483516162505	0.0058	0.0072	0.0874	0.0144	0.0371	0.0147	0.0133	0.0297	0.0031	0.0384	0.0364	0.1517	0.0031	0.0381	0.1289	0.0178	0.0145	0.0021	0.0021	0.0161	0.019	0.1266	0.0258	0.1208	0.0381	0.0028
1	rs1341876	238041229	1.02	0.101174939294895	1.06	0.212122118160079	0.0970061677953214	0.128887886765328	0.0059	0.0072	0.0873	0.0144	0.0372	0.0147	0.0133	0.0297	0.0032	0.0385	0.0364	0.1517	0.0031	0.038	0.1289	0.0178	0.0146	0.0021	0.0021	0.016	0.0188	0.1266	0.0259	0.1205	0.0382	0.0028
1	rs35744706	238042649	1.02	0.101174939294895	1.06	0.212122118160079	0.0995026470010771	0.128083639446041	0.0059	0.0073	0.0872	0.0144	0.0372	0.0147	0.0133	0.0297	0.0032	0.0386	0.0363	0.1517	0.0031	0.038	0.1289	0.0178	0.0147	0.0021	0.0021	0.016	0.0188	0.1266	0.026	0.1205	0.0382	0.0028
1	rs2275694	238045995	1.02	0.101174939294895	1.06	0.212122118160079	0.0919609786301203	0.124355335385714	0.0059	0.0073	0.0871	0.0143	0.0373	0.0146	0.0131	0.0295	0.0032	0.0387	0.0363	0.1522	0.0032	0.0379	0.129	0.0177	0.0148	0.0022	0.0022	0.0159	0.0185	0.1267	0.0262	0.1201	0.0383	0.0028
1	rs114140527	238047236	1.02	0.101174939294895	1.06	0.212122118160079	0.0757216064856833	0.127281264844169	0.0061	0.0073	0.087	0.0143	0.0374	0.0145	0.013	0.0294	0.0032	0.0387	0.0363	0.1523	0.0033	0.0379	0.1292	0.0177	0.0147	0.0023	0.0021	0.0158	0.0184	0.1265	0.0262	0.12	0.0384	0.0027
1	rs12095919	238048660	1.02	0.101174939294895	1.06	0.212122118160079	0.0740501916163195	0.126303135951984	0.0062	0.0073	0.087	0.0142	0.0374	0.0145	0.013	0.0294	0.0032	0.0387	0.0363	0.1525	0.0033	0.0379	0.1292	0.0177	0.0147	0.0023	0.0021	0.0158	0.0184	0.1265	0.0262	0.12	0.0384	0.0027
1	rs2236595	238051933	1.02	0.101174939294895	1.06	0.212122118160079	0.0725917060660666	0.122594449126753	0.0062	0.0073	0.0871	0.0142	0.0374	0.0145	0.0129	0.0294	0.0032	0.0387	0.0363	0.1525	0.0033	0.0379	0.1293	0.0177	0.0147	0.0023	0.0021	0.0158	0.0184	0.1265	0.0262	0.12	0.0384	0.0027
1	rs78191260	238053511	1.02	0.101174939294895	1.06	0.212122118160079	0.073965127917971	0.125504942557122	0.0062	0.0073	0.0871	0.0142	0.0374	0.0145	0.0129	0.0294	0.0032	0.0387	0.0363	0.1526	0.0033	0.0379	0.1293	0.0177	0.0147	0.0023	0.0021	0.0158	0.0184	0.1265	0.0262	0.12	0.0384	0.0027
1	rs77524435	238059663	1.02	0.101174939294895	1.06	0.212122118160079	0.0759808906145573	0.125682155692457	0.0062	0.0073	0.087	0.0142	0.0374	0.0144	0.0129	0.0294	0.0031	0.0386	0.0363	0.1528	0.0033	0.0379	0.1294	0.0177	0.0148	0.0023	0.0021	0.0157	0.0183	0.1265	0.0262	0.1199	0.0385	0.0027
1	rs112929179	238060919	1.02	0.101174939294895	1.06	0.212122118160079	0.0764143033949453	0.126658493928512	0.0062	0.0073	0.087	0.0142	0.0374	0.0144	0.0128	0.0294	0.0031	0.0387	0.0363	0.1528	0.0033	0.0379	0.1295	0.0177	0.0148	0.0023	0.0021	0.0157	0.0183	0.1265	0.0262	0.1199	0.0385	0.0026
1	rs115606884	238067601	1.02	0.101174939294895	1.06	0.212122118160079	0.081966812205468	0.127281264844169	0.0062	0.0073	0.0868	0.0141	0.0376	0.0142	0.0126	0.0295	0.003	0.0388	0.0363	0.1533	0.0033	0.0375	0.1299	0.0178	0.0149	0.0023	0.0021	0.0155	0.0181	0.1266	0.0261	0.1199	0.0387	0.0025
1	rs2275450	238070459	1.02	0.101174939294895	1.06	0.212122118160079	0.0807462514214933	0.126391940559463	0.0062	0.0073	0.0868	0.0141	0.0376	0.0142	0.0126	0.0295	0.003	0.0388	0.0363	0.1533	0.0033	0.0375	0.1299	0.0178	0.0149	0.0023	0.0021	0.0155	0.0181	0.1266	0.0261	0.1199	0.0387	0.0025
1	rs116102790	238073543	1.02	0.101174939294895	1.05	0.24269399207398	0.080095603538812	0.13032226683604	0.0062	0.0073	0.0868	0.0141	0.0376	0.0142	0.0126	0.0295	0.003	0.0388	0.0364	0.1533	0.0033	0.0375	0.1299	0.0178	0.0149	0.0023	0.0021	0.0155	0.0181	0.1266	0.0261	0.1199	0.0387	0.0025
1	rs1416799	238076073	1.02	0.101174939294895	1.05	0.24269399207398	0.0788265759334585	0.127014223747842	0.0062	0.0073	0.0868	0.0141	0.0376	0.0142	0.0126	0.0295	0.003	0.0388	0.0364	0.1533	0.0033	0.0374	0.1299	0.0178	0.0149	0.0023	0.0021	0.0155	0.0181	0.1266	0.0261	0.1199	0.0387	0.0025
1	rs509146	238083531	1.02	0.101174939294895	1.05	0.24269399207398	0.0779437966505664	0.135388633198017	0.0061	0.0073	0.0868	0.0141	0.0376	0.0142	0.0127	0.0295	0.003	0.0388	0.0363	0.1533	0.0033	0.0374	0.1301	0.0179	0.0149	0.0023	0.002	0.0155	0.0182	0.1266	0.0261	0.1199	0.0387	0.0025
1	rs12727447	238092354	1.02	0.101174939294895	1.05	0.24269399207398	0.0749043134603323	0.132484835646443	0.0062	0.0073	0.0864	0.0138	0.0376	0.0143	0.0127	0.0294	0.003	0.0388	0.0362	0.1536	0.0033	0.0374	0.1301	0.0179	0.015	0.0022	0.002	0.0155	0.018	0.1267	0.0261	0.12	0.0388	0.0024
1	rs2790344	238093295	1.02	0.101174939294895	1.06	0.212122118160079	0.075527518929319	0.13484240717599	0.0062	0.0073	0.0864	0.0138	0.0376	0.0143	0.0126	0.0294	0.003	0.0388	0.0362	0.1536	0.0033	0.0374	0.13	0.0179	0.0151	0.0023	0.002	0.0155	0.018	0.1267	0.0261	0.1201	0.0388	0.0024
1	rs570560	238101255	1.03	0.0846525390220556	1.06	0.212122118160079	0.056925348029573	0.214159840419242	0.0061	0.0071	0.0846	0.0138	0.0374	0.0142	0.0125	0.0289	0.0025	0.0387	0.0356	0.1562	0.0034	0.0365	0.132	0.0166	0.0154	0.0021	0.0017	0.0151	0.0174	0.1279	0.0262	0.1218	0.0389	0.0022
1	rs2499604	238103501	1.03	0.0846525390220556	1.06	0.212122118160079	0.0540054402736803	0.21759003357919	0.0061	0.0071	0.0848	0.0138	0.0375	0.0141	0.0125	0.029	0.0025	0.0386	0.0356	0.1559	0.0034	0.0365	0.132	0.0165	0.0154	0.002	0.0017	0.015	0.0174	0.1283	0.0262	0.122	0.0389	0.0021
1	rs993196	238122822	1.03	0.0846525390220556	1.04	0.276253925711104	0.0357392003809927	0.422801301298662	0.0055	0.0068	0.0863	0.0133	0.0386	0.0136	0.0121	0.0283	0.0012	0.0381	0.0356	0.1611	0.0027	0.0362	0.1351	0.0141	0.0156	0.0015	0.0011	0.0143	0.0154	0.1297	0.0251	0.123	0.0395	0.0013
1	rs2451595	238131721	1.03	0.0846525390220556	1.03	0.312927433563081	0.0213376688431912	0.29836018411788	0.0055	0.0068	0.0864	0.0133	0.0386	0.0136	0.012	0.0283	0.0012	0.038	0.0355	0.1612	0.0027	0.0362	0.1352	0.0141	0.0155	0.0015	0.0011	0.0143	0.0154	0.1297	0.0251	0.1231	0.0396	0.0013
1	rs72755131	238134896	1.03	0.0846525390220556	1.03	0.312927433563081	0.0214010641639458	0.302762128271929	0.0055	0.0068	0.0864	0.0133	0.0386	0.0137	0.012	0.0283	0.0012	0.038	0.0355	0.1612	0.0027	0.0362	0.1352	0.0141	0.0155	0.0015	0.0011	0.0143	0.0154	0.1297	0.0251	0.1231	0.0396	0.0013
1	rs77886855	238135742	1.03	0.0846525390220556	1.03	0.312927433563081	0.0213648216300036	0.302762128271929	0.0055	0.0068	0.0864	0.0133	0.0386	0.0137	0.012	0.0283	0.0012	0.038	0.0355	0.1612	0.0027	0.0362	0.1352	0.0141	0.0155	0.0015	0.0011	0.0143	0.0154	0.1297	0.0251	0.1231	0.0396	0.0013
1	rs1490281	238138229	1.03	0.0846525390220556	1.03	0.312927433563081	0.0212112854249142	0.301808716284214	0.0055	0.0068	0.0864	0.0133	0.0387	0.0137	0.012	0.0283	0.0012	0.038	0.0355	0.1612	0.0027	0.0362	0.1351	0.0141	0.0155	0.0015	0.0011	0.0143	0.0154	0.1297	0.0251	0.1231	0.0396	0.0013
1	rs2451603	238164158	1.03	0.0846525390220556	1.03	0.312927433563081	0.0175561294971665	0.276530625869637	0.0054	0.0068	0.0865	0.013	0.0385	0.0137	0.0121	0.0283	0.0011	0.0382	0.0354	0.1614	0.0026	0.036	0.1357	0.0139	0.0155	0.0015	0.001	0.0143	0.0153	0.1301	0.0251	0.1229	0.0397	0.0012
1	rs10925554	238171420	1.03	0.0846525390220556	1.03	0.312927433563081	0.0170974252815655	0.271095530975335	0.0054	0.0068	0.0867	0.013	0.0385	0.0136	0.012	0.0283	0.0011	0.0382	0.0354	0.1614	0.0026	0.036	0.1357	0.0139	0.0154	0.0015	0.001	0.0142	0.0153	0.1303	0.0251	0.123	0.0397	0.0012
1	rs75437585	238173771	1.03	0.0846525390220556	1.01	0.39608418712213	0.0172209411579956	0.272249140998348	0.0054	0.0068	0.0867	0.013	0.0385	0.0135	0.012	0.0283	0.0011	0.0382	0.0354	0.1614	0.0026	0.036	0.1357	0.0139	0.0154	0.0015	0.001	0.0142	0.0153	0.1303	0.0251	0.123	0.0397	0.0012
1	rs2487108	238174421	1.03	0.0846525390220556	1.01	0.39608418712213	0.0172054660177077	0.270749743764592	0.0054	0.0068	0.0867	0.013	0.0385	0.0135	0.012	0.0283	0.0011	0.0382	0.0354	0.1614	0.0026	0.036	0.1357	0.0139	0.0154	0.0015	0.001	0.0142	0.0153	0.1303	0.0251	0.123	0.0397	0.0012
1	rs2451605	238182519	1.03	0.0846525390220556	1	0.442785362986439	0.0186723304943188	0.283633965185847	0.0054	0.0068	0.0867	0.0131	0.0386	0.0136	0.012	0.0282	0.0011	0.0381	0.0354	0.1616	0.0026	0.0359	0.1358	0.0139	0.0154	0.0015	0.001	0.0142	0.0152	0.1305	0.0251	0.123	0.0398	0.0012
1	rs116250057	238226586	1.03	0.0846525390220556	1	0.442785362986439	0.0218210508966395	0.305149596986818	0.0056	0.0068	0.0868	0.0132	0.0387	0.0135	0.012	0.0281	0.001	0.0381	0.0354	0.1616	0.0023	0.0359	0.136	0.0137	0.0154	0.0014	9e-04	0.0141	0.0151	0.1308	0.025	0.123	0.0398	0.0011
1	rs76502025	238230121	1.03	0.0846525390220556	1	0.442785362986439	0.0216560063885451	0.301570504342006	0.0056	0.0068	0.0868	0.0133	0.0387	0.0135	0.012	0.0281	0.001	0.0381	0.0354	0.1616	0.0023	0.0359	0.136	0.0137	0.0154	0.0013	8e-04	0.0141	0.0151	0.1308	0.025	0.123	0.0399	0.0011
1	rs114578116	238248588	1.03	0.0846525390220556	1	0.442785362986439	0.0216560063885451	0.298241482058562	0.0056	0.0068	0.0868	0.0133	0.0387	0.0135	0.0121	0.0281	0.001	0.0381	0.0354	0.1616	0.0023	0.0359	0.136	0.0137	0.0154	0.0013	8e-04	0.0141	0.015	0.1308	0.025	0.123	0.0399	0.0011
1	rs12076048	238252377	1.03	0.0846525390220556	1	0.442785362986439	0.0219315834370779	0.27757517708585	0.0056	0.0067	0.0865	0.0133	0.0387	0.0135	0.0122	0.0281	0.001	0.0382	0.0354	0.1617	0.0022	0.0359	0.1365	0.0136	0.0154	0.0013	8e-04	0.014	0.015	0.1309	0.025	0.1228	0.0399	0.0011
1	rs1767805	238261030	1.03	0.0846525390220556	1	0.442785362986439	0.0235217161300736	0.269137879817265	0.0056	0.0067	0.0865	0.0135	0.0387	0.0136	0.0123	0.0281	9e-04	0.0382	0.0354	0.1613	0.0023	0.0359	0.1364	0.0137	0.0156	0.0012	8e-04	0.0141	0.015	0.1307	0.025	0.1227	0.0398	0.0011
1	rs116614704	238267573	1.03	0.0846525390220556	1	0.442785362986439	0.0249187893304777	0.293386994562684	0.0056	0.0067	0.0866	0.0135	0.0387	0.0136	0.0123	0.0281	9e-04	0.0382	0.0354	0.1614	0.0023	0.0359	0.1364	0.0137	0.0156	0.0012	8e-04	0.014	0.015	0.1307	0.025	0.1227	0.0398	0.0011
1	rs2487098	238278041	1.03	0.0846525390220556	1	0.442785362986439	0.0234344931716147	0.308621369479292	0.0057	0.0068	0.0873	0.0133	0.0388	0.0135	0.0122	0.0279	9e-04	0.0383	0.0355	0.162	0.0019	0.036	0.1365	0.0134	0.0154	0.0012	7e-04	0.0138	0.0149	0.1307	0.0249	0.1226	0.0399	0.0011
1	rs74147645	238283693	1.03	0.0846525390220556	1	0.442785362986439	0.0216926048285401	0.29812279422906	0.0057	0.0068	0.0873	0.0133	0.0389	0.0135	0.0122	0.0278	8e-04	0.0383	0.0355	0.1621	0.0018	0.0361	0.1365	0.0133	0.0154	0.0012	7e-04	0.0138	0.0149	0.1307	0.0249	0.1226	0.0399	0.0011
1	rs12058346	238299629	1.03	0.0846525390220556	0.99	0.493036143459036	0.0148582232398245	0.264205897450998	0.0057	0.0068	0.0879	0.0134	0.0389	0.0134	0.0121	0.0275	9e-04	0.0383	0.0355	0.1619	0.0019	0.036	0.1369	0.0132	0.0153	0.0013	7e-04	0.0136	0.0148	0.1307	0.025	0.1224	0.04	0.0011
1	rs79031193	238312975	1.02	0.101174939294895	0.99	0.493036143459036	0.0141825318560525	0.269252913958168	0.0057	0.0067	0.0886	0.0135	0.0389	0.0133	0.0121	0.0271	9e-04	0.0384	0.0356	0.1617	0.0019	0.036	0.1371	0.0131	0.0152	0.0013	7e-04	0.0135	0.0146	0.1307	0.0251	0.1228	0.0398	0.0011
1	rs868580	238314523	1.02	0.101174939294895	0.99	0.493036143459036	0.0140555057330229	0.273751096270403	0.0057	0.0067	0.0886	0.0135	0.0389	0.0133	0.0121	0.0271	9e-04	0.0384	0.0356	0.1617	0.0019	0.0359	0.1371	0.0131	0.0152	0.0013	7e-04	0.0135	0.0146	0.1308	0.0251	0.1228	0.0398	0.0011
1	rs6690284	238319268	1.02	0.101174939294895	0.99	0.493036143459036	0.0140288713344965	0.268447995414765	0.0057	0.0067	0.0886	0.0135	0.0389	0.0133	0.0121	0.0271	9e-04	0.0384	0.0356	0.1617	0.0019	0.0359	0.1371	0.0131	0.0152	0.0013	7e-04	0.0135	0.0146	0.1308	0.0251	0.1228	0.0398	0.0011
1	rs114137195	238334916	1.02	0.101174939294895	0.99	0.493036143459036	0.012473896991124	0.264091538497001	0.0058	0.0067	0.0889	0.0136	0.0389	0.0133	0.0121	0.0271	0.001	0.0384	0.0355	0.1615	0.0019	0.0359	0.1369	0.013	0.0153	0.0013	7e-04	0.0135	0.0146	0.1308	0.025	0.123	0.0398	0.0011
1	rs60706657	238338455	1.02	0.101174939294895	0.99	0.493036143459036	0.0128125846092691	0.263405709233921	0.0057	0.0068	0.089	0.0136	0.0389	0.0133	0.0121	0.0271	0.001	0.0384	0.0355	0.1614	0.0019	0.0359	0.1367	0.013	0.0153	0.0013	7e-04	0.0136	0.0145	0.1308	0.025	0.1231	0.0398	0.0011
1	rs10925582	238348819	1.02	0.101174939294895	0.99	0.493036143459036	0.0105804348187531	0.23842971495909	0.0057	0.0068	0.0891	0.0137	0.039	0.0133	0.0121	0.0271	0.001	0.0383	0.0354	0.1614	0.0019	0.0358	0.1366	0.0129	0.0154	0.0013	7e-04	0.0136	0.0145	0.1308	0.025	0.1232	0.0399	0.0011
1	rs79248358	238350508	1.02	0.101174939294895	0.99	0.493036143459036	0.0106886035996259	0.238540435944697	0.0057	0.0068	0.0892	0.0137	0.039	0.0133	0.0121	0.0271	0.001	0.0383	0.0354	0.1614	0.0019	0.0358	0.1366	0.0129	0.0154	0.0013	7e-04	0.0136	0.0145	0.1308	0.025	0.1232	0.0399	0.0011
1	rs4998092	238353122	1.02	0.101174939294895	0.99	0.493036143459036	0.0106398249956119	0.230830052828632	0.0058	0.0069	0.0893	0.0138	0.0388	0.0133	0.0121	0.027	0.001	0.0384	0.0354	0.1616	0.0019	0.0358	0.1368	0.0129	0.0154	0.0013	8e-04	0.0136	0.0144	0.1308	0.0245	0.1231	0.0399	0.001
1	rs75327034	238353804	1.02	0.101174939294895	0.99	0.493036143459036	0.0115784380439154	0.239315944137995	0.0058	0.0069	0.0893	0.0138	0.0388	0.0133	0.0121	0.0269	0.001	0.0384	0.0353	0.1616	0.0019	0.0358	0.1368	0.0129	0.0154	0.0012	8e-04	0.0136	0.0143	0.1309	0.0245	0.1231	0.0399	0.001
1	rs143180297	238361961	1.02	0.101174939294895	0.99	0.493036143459036	0.013764583620269	0.273519860103725	0.0058	0.0069	0.0894	0.0138	0.0388	0.0133	0.0121	0.0269	0.001	0.0384	0.0352	0.1616	0.0019	0.0358	0.1369	0.0129	0.0154	0.0012	8e-04	0.0136	0.0143	0.1309	0.0244	0.1231	0.0399	0.001
1	rs61830875	238366656	1.02	0.101174939294895	0.98	0.546929419532092	0.0141088870833373	0.287382279670815	0.0058	0.0069	0.0895	0.0138	0.0388	0.0133	0.0121	0.0269	0.001	0.0384	0.0352	0.1616	0.0019	0.0358	0.1368	0.0129	0.0154	0.0012	8e-04	0.0136	0.0143	0.1309	0.0244	0.1231	0.04	0.001
1	rs4623688	238373636	1.02	0.101174939294895	0.98	0.546929419532092	0.0145208787972233	0.28025007722572	0.0058	0.0069	0.0895	0.0138	0.0388	0.0133	0.0121	0.0269	0.001	0.0384	0.0351	0.1616	0.0019	0.0358	0.1368	0.0129	0.0154	0.0012	8e-04	0.0136	0.0143	0.1309	0.0244	0.1231	0.04	0.001
1	rs115843783	238379863	1.02	0.101174939294895	0.98	0.546929419532092	0.016088346591761	0.297529568665732	0.0058	0.0069	0.0895	0.0138	0.0388	0.0132	0.0121	0.0269	0.001	0.0383	0.0351	0.1616	0.0019	0.0358	0.1368	0.0129	0.0154	0.0012	8e-04	0.0136	0.0143	0.1309	0.0244	0.1231	0.04	0.001
1	rs116451774	238387272	1.02	0.101174939294895	0.98	0.546929419532092	0.0164371492113173	0.280949170924561	0.0058	0.0069	0.0897	0.0138	0.0388	0.0132	0.0121	0.0269	0.001	0.0383	0.0351	0.1614	0.0019	0.0358	0.1369	0.0129	0.0154	0.0012	9e-04	0.0136	0.0144	0.131	0.0244	0.1229	0.04	0.001
1	rs77228677	238398436	1.02	0.101174939294895	0.98	0.546929419532092	0.0136664357695466	0.237544541087902	0.0057	0.0069	0.0904	0.0139	0.0389	0.0131	0.012	0.0266	0.0012	0.0382	0.0349	0.1607	0.0019	0.036	0.1372	0.0128	0.0154	0.0013	0.0012	0.0135	0.0145	0.1314	0.0244	0.1222	0.0402	0.001
1	rs2127903	238400938	1.02	0.101174939294895	0.99	0.493036143459036	0.0123463610114033	0.232365587841806	0.0057	0.0069	0.0904	0.0139	0.0389	0.0131	0.012	0.0266	0.0012	0.0381	0.0349	0.1607	0.0019	0.036	0.1372	0.0128	0.0154	0.0014	0.0012	0.0135	0.0145	0.1313	0.0244	0.1222	0.0402	0.001
1	rs78782727	238413279	1.02	0.101174939294895	0.98	0.546929419532092	0.0141222558915437	0.220174408763185	0.0057	0.0069	0.0907	0.014	0.039	0.0131	0.012	0.0264	0.0012	0.038	0.0351	0.1601	0.0019	0.036	0.1372	0.0127	0.0155	0.0014	0.0015	0.0135	0.0147	0.1314	0.0244	0.1217	0.0404	9e-04
1	rs2893630	238413920	1.02	0.101174939294895	0.98	0.546929419532092	0.0137121731452811	0.217912532524193	0.0057	0.0069	0.0907	0.014	0.039	0.0131	0.012	0.0264	0.0012	0.038	0.0351	0.1602	0.0018	0.036	0.1372	0.0127	0.0155	0.0014	0.0015	0.0135	0.0147	0.1315	0.0244	0.1217	0.0403	9e-04
1	rs1564504	238416455	1.02	0.101174939294895	0.99	0.493036143459036	0.014425545242165	0.225808014902499	0.0056	0.007	0.0908	0.014	0.0392	0.0131	0.0121	0.0264	0.0012	0.038	0.0352	0.1602	0.0018	0.036	0.1373	0.0127	0.0155	0.0016	0.0016	0.0136	0.0148	0.1314	0.0243	0.1208	0.0404	9e-04
1	rs6682403	238417283	1.02	0.101174939294895	0.99	0.493036143459036	0.0138566599061006	0.224829647859156	0.0056	0.007	0.0909	0.014	0.0392	0.0131	0.0121	0.0265	0.0012	0.038	0.0353	0.1602	0.0018	0.036	0.1372	0.0127	0.0153	0.0016	0.0016	0.0136	0.0148	0.1314	0.0243	0.1209	0.0404	9e-04
1	rs1481151	238420323	1.02	0.101174939294895	0.99	0.493036143459036	0.0125166269705497	0.218558000785268	0.0056	0.007	0.0909	0.014	0.0391	0.0131	0.0121	0.0264	0.0012	0.038	0.0354	0.1603	0.0018	0.0361	0.1371	0.0127	0.0151	0.0016	0.0016	0.0136	0.0147	0.1314	0.0243	0.121	0.0404	9e-04
1	rs72757190	238421321	1.02	0.101174939294895	1.01	0.39608418712213	0.0126085593562763	0.218127618961104	0.0055	0.007	0.0909	0.014	0.0391	0.0131	0.0121	0.0264	0.0012	0.038	0.0355	0.1603	0.0018	0.0362	0.1371	0.0127	0.015	0.0016	0.0016	0.0136	0.0147	0.1314	0.0242	0.121	0.0404	9e-04
1	rs10802670	238428914	1.02	0.101174939294895	1.01	0.39608418712213	0.0132152777322072	0.226461027254061	0.0055	0.007	0.0909	0.014	0.0391	0.0131	0.0121	0.0264	0.0012	0.038	0.0355	0.1604	0.0018	0.0362	0.1371	0.0127	0.0151	0.0016	0.0016	0.0136	0.0147	0.1313	0.0242	0.1211	0.0405	9e-04
1	rs6681366	238433005	1.02	0.101174939294895	0.99	0.493036143459036	0.0133238099252066	0.226243288321223	0.0054	0.0071	0.0905	0.0141	0.039	0.013	0.0123	0.0265	0.0011	0.038	0.0356	0.1599	0.0018	0.0364	0.1367	0.0128	0.0152	0.0017	0.0016	0.0137	0.0146	0.1309	0.0242	0.1211	0.0411	8e-04
1	rs11799950	238444020	1.02	0.101174939294895	0.99	0.493036143459036	0.0134587935551964	0.224612420923596	0.0054	0.0071	0.0904	0.0141	0.039	0.0131	0.0123	0.0264	0.0012	0.0379	0.0358	0.1599	0.0019	0.0365	0.1363	0.0128	0.0152	0.0018	0.0017	0.0138	0.0147	0.1306	0.0241	0.1209	0.0414	9e-04
1	rs259639	238446621	1.02	0.101174939294895	0.99	0.493036143459036	0.0111969472224697	0.306106154812326	0.0056	0.0071	0.0902	0.0143	0.0391	0.0132	0.0123	0.0262	0.0012	0.0381	0.0361	0.1598	0.0019	0.037	0.1353	0.0131	0.0153	0.0018	0.0016	0.0141	0.015	0.1301	0.024	0.1196	0.0422	9e-04
1	rs259640	238446854	1.01	0.120031835070186	0.99	0.493036143459036	0.00860876086754364	0.31704947963292	0.0056	0.0071	0.0901	0.0142	0.039	0.0133	0.0124	0.0262	0.0012	0.0382	0.0363	0.1594	0.0019	0.0371	0.1353	0.0131	0.0153	0.0018	0.0016	0.0143	0.015	0.1299	0.0241	0.1192	0.0426	9e-04
1	rs17592758	238448986	1.01	0.120031835070186	0.98	0.546929419532092	0.0061974176138618	0.295988851062191	0.0056	0.0072	0.0899	0.0142	0.0394	0.0132	0.0123	0.0265	0.0012	0.0377	0.037	0.1587	0.0019	0.0369	0.1351	0.0133	0.0152	0.0018	0.0015	0.0146	0.0152	0.13	0.0241	0.1186	0.0429	0.001
1	rs17592793	238449126	1.01	0.120031835070186	0.99	0.493036143459036	0.00597504385062418	0.295278565456403	0.0056	0.0073	0.0898	0.0142	0.0395	0.0132	0.0123	0.0265	0.0012	0.0378	0.037	0.1587	0.0019	0.037	0.1351	0.0133	0.0152	0.0018	0.0015	0.0147	0.0152	0.13	0.0241	0.1185	0.0429	0.001
1	rs259660	238462157	1.01	0.120031835070186	0.99	0.493036143459036	0.00422457860220919	0.32432679690171	0.0057	0.0074	0.0897	0.014	0.0401	0.0132	0.0125	0.0267	0.0013	0.0381	0.0371	0.1581	0.0019	0.0366	0.1349	0.0133	0.0151	0.0019	0.0015	0.0149	0.0154	0.1299	0.0242	0.1171	0.0433	0.0012
1	rs74147706	238465420	1.01	0.120031835070186	0.99	0.493036143459036	0.00615101465906277	0.420573514885241	0.0057	0.0074	0.0897	0.014	0.0401	0.0133	0.0126	0.0267	0.0013	0.0382	0.0371	0.158	0.0019	0.0366	0.1348	0.0134	0.0151	0.0019	0.0015	0.0149	0.0154	0.1299	0.0242	0.1169	0.0433	0.0012
1	rs12077341	238466715	1.01	0.120031835070186	0.99	0.493036143459036	0.0066235689370147	0.426083220514208	0.0057	0.0074	0.0897	0.014	0.0401	0.0133	0.0126	0.0267	0.0013	0.0382	0.0371	0.1579	0.0019	0.0366	0.1348	0.0134	0.0151	0.0019	0.0015	0.0149	0.0154	0.1298	0.0242	0.1169	0.0433	0.0012
1	rs259590	238468944	1.01	0.120031835070186	0.98	0.546929419532092	0.00733733735731701	0.43782194431907	0.0057	0.0074	0.0897	0.014	0.0402	0.0133	0.0126	0.0268	0.0013	0.0382	0.0371	0.1578	0.0019	0.0365	0.1347	0.0134	0.0151	0.0019	0.0015	0.0149	0.0154	0.1298	0.0242	0.1167	0.0433	0.0012
1	rs12077171	238470097	1.01	0.120031835070186	0.98	0.546929419532092	0.00453584339694656	0.332877989554627	0.0057	0.0075	0.0899	0.014	0.0409	0.0135	0.0128	0.0268	0.0012	0.0384	0.0373	0.1562	0.0019	0.0365	0.1339	0.0136	0.0152	0.0019	0.0015	0.016	0.0157	0.1294	0.0243	0.1157	0.0435	0.0014
1	rs72759217	238474899	1	0.141401729381863	0.99	0.493036143459036	0.0011554569533188	0.205347245176615	0.006	0.0079	0.0909	0.0143	0.0421	0.0139	0.0134	0.0269	0.0015	0.0389	0.0375	0.1528	0.0023	0.0364	0.1322	0.0139	0.0154	0.0022	0.0017	0.0166	0.0161	0.1284	0.0241	0.1134	0.0438	0.0018
1	rs10925613	238476162	1	0.141401729381863	0.99	0.493036143459036	0.000651543996164999	0.163702091825455	0.006	0.0079	0.0909	0.0143	0.0422	0.0139	0.0134	0.0269	0.0015	0.0389	0.0375	0.1527	0.0024	0.0364	0.1322	0.014	0.0154	0.0022	0.0017	0.0167	0.0162	0.1284	0.0241	0.1133	0.0438	0.0018
1	rs194595	238479714	1	0.141401729381863	0.98	0.546929419532092	0.000508881215021093	0.178561187598278	0.0061	0.008	0.0913	0.0145	0.0425	0.014	0.0135	0.027	0.0016	0.0389	0.0376	0.1517	0.0025	0.0365	0.1317	0.0141	0.0155	0.0022	0.0018	0.0169	0.0163	0.1283	0.0241	0.1125	0.0438	0.002
1	rs78940649	238480080	1	0.141401729381863	0.99	0.493036143459036	0.000529184229693984	0.181384203457618	0.0061	0.008	0.0913	0.0145	0.0425	0.014	0.0135	0.027	0.0016	0.0389	0.0376	0.1517	0.0025	0.0365	0.1317	0.0141	0.0155	0.0022	0.0018	0.0169	0.0163	0.1283	0.0241	0.1124	0.0438	0.002
1	rs56209545	238496574	0.99	0.165458971998582	0.98	0.546929419532092	0.000447112394115266	0.128887886765328	0.0063	0.008	0.0914	0.0147	0.0426	0.0142	0.0136	0.0271	0.0017	0.0388	0.0376	0.1505	0.0025	0.0366	0.1313	0.0142	0.0155	0.0023	0.0019	0.0169	0.0167	0.1285	0.024	0.1124	0.0438	0.002
1	rs12118234	238498918	0.99	0.165458971998582	0.98	0.546929419532092	0.000440326086336581	0.116247754989943	0.0063	0.008	0.0913	0.0146	0.0427	0.0142	0.0136	0.0272	0.0017	0.0387	0.0376	0.1505	0.0025	0.0365	0.1312	0.0142	0.0155	0.0023	0.002	0.0169	0.0167	0.1285	0.024	0.1123	0.0437	0.002
1	rs12756798	238505035	0.99	0.165458971998582	0.99	0.493036143459036	0.000524777719618934	0.116937056920894	0.0063	0.008	0.0911	0.0146	0.0427	0.0142	0.0136	0.0272	0.0017	0.0388	0.0377	0.1504	0.0024	0.0365	0.1313	0.0142	0.0155	0.0023	0.002	0.017	0.0167	0.1284	0.0241	0.1123	0.0438	0.0021
1	rs12123050	238508690	1	0.141401729381863	0.99	0.493036143459036	0.000613373461367609	0.140248667790305	0.0063	0.008	0.091	0.0146	0.0428	0.0143	0.0137	0.0271	0.0018	0.0389	0.0378	0.1502	0.0024	0.0365	0.1311	0.0142	0.0155	0.0023	0.002	0.0169	0.0167	0.1283	0.0242	0.1122	0.0438	0.0021
1	rs34585230	238518333	1	0.141401729381863	0.99	0.493036143459036	0.000400222726414491	0.134296993550187	0.0065	0.0081	0.0907	0.0148	0.043	0.0146	0.0138	0.0271	0.0018	0.039	0.038	0.1497	0.0024	0.0367	0.1305	0.0144	0.0155	0.0024	0.002	0.017	0.0167	0.128	0.0244	0.112	0.0436	0.0022
1	rs35735745	238523316	1	0.141401729381863	0.99	0.493036143459036	0.000485104750978784	0.140064134304325	0.0065	0.0081	0.0906	0.0149	0.043	0.0147	0.0138	0.0272	0.0018	0.039	0.038	0.1496	0.0024	0.0366	0.1303	0.0145	0.0155	0.0024	0.002	0.017	0.0168	0.128	0.0245	0.1117	0.0436	0.0022
1	rs10158750	238525963	0.99	0.165458971998582	0.99	0.493036143459036	0.000588257517132161	0.135388633198017	0.0066	0.0081	0.0905	0.015	0.0431	0.015	0.0139	0.0275	0.0019	0.0391	0.0382	0.1495	0.0024	0.0366	0.1299	0.0147	0.0156	0.0024	0.002	0.017	0.0168	0.1278	0.0245	0.1108	0.0435	0.0023
1	rs4659867	238526644	0.99	0.165458971998582	0.99	0.493036143459036	0.000626827013278242	0.141450291838221	0.0066	0.0081	0.0905	0.015	0.0431	0.0151	0.0139	0.0276	0.0019	0.0391	0.0382	0.1494	0.0024	0.0366	0.1298	0.0147	0.0156	0.0024	0.002	0.0171	0.0169	0.1278	0.0245	0.1106	0.0435	0.0023
1	rs10737826	238534934	0.99	0.165458971998582	0.99	0.493036143459036	0.000775358364472907	0.122243402239021	0.0065	0.0082	0.0898	0.015	0.0433	0.0154	0.014	0.0279	0.0019	0.0395	0.0386	0.1482	0.0023	0.0366	0.1291	0.0151	0.0157	0.0024	0.0021	0.0171	0.0171	0.1277	0.0246	0.1105	0.0437	0.0023
1	rs34443575	238536050	0.99	0.165458971998582	0.99	0.493036143459036	0.000930485818908916	0.118060459818435	0.0065	0.0082	0.0897	0.0151	0.0434	0.0155	0.014	0.0279	0.0019	0.0397	0.0387	0.1478	0.0023	0.0367	0.1291	0.0151	0.0157	0.0024	0.0021	0.0172	0.0172	0.1276	0.0247	0.1104	0.0436	0.0023
1	rs12137904	238538758	0.99	0.165458971998582	0.99	0.493036143459036	0.000822365823513646	0.107930529708158	0.0066	0.0083	0.0897	0.0154	0.0434	0.0158	0.0142	0.0279	0.0019	0.0399	0.0389	0.1465	0.0024	0.037	0.1288	0.0152	0.016	0.0024	0.0022	0.0171	0.0175	0.1273	0.0248	0.1099	0.0433	0.0023
1	rs12748102	238539264	0.99	0.165458971998582	1	0.442785362986439	0.000776033193944295	0.105017761869895	0.0065	0.0083	0.0898	0.0154	0.0434	0.0158	0.0142	0.0278	0.0019	0.0399	0.0389	0.1465	0.0024	0.0369	0.1288	0.0152	0.016	0.0025	0.0022	0.0171	0.0175	0.1274	0.0248	0.1099	0.0433	0.0022
1	rs12086648	238548667	0.99	0.165458971998582	0.99	0.493036143459036	0.0010260240209083	0.0814321838693286	0.0063	0.0083	0.0896	0.0164	0.0431	0.0167	0.0152	0.0286	0.0022	0.0399	0.0392	0.1442	0.0023	0.0373	0.1271	0.0167	0.0162	0.0025	0.0021	0.017	0.0178	0.1248	0.0251	0.1103	0.0433	0.002
1	rs10802684	238552799	0.99	0.165458971998582	0.99	0.493036143459036	0.000910282343415557	0.0758974623512291	0.0063	0.0083	0.0895	0.0165	0.0431	0.0168	0.0152	0.0286	0.0022	0.0401	0.0395	0.144	0.0023	0.0372	0.127	0.0168	0.0163	0.0025	0.0022	0.017	0.0179	0.1247	0.0252	0.1103	0.0433	0.0019
1	rs6668029	238554572	0.99	0.165458971998582	0.99	0.493036143459036	0.00124429907270873	0.125593537459367	0.0063	0.0083	0.0895	0.0165	0.0431	0.0168	0.0152	0.0286	0.0021	0.0401	0.0395	0.1439	0.0022	0.0372	0.1271	0.0168	0.0163	0.0025	0.0022	0.017	0.0179	0.1247	0.0252	0.1104	0.0433	0.0019
1	rs2392852	238555527	0.99	0.165458971998582	0.99	0.493036143459036	0.00225438593606342	0.177757419773831	0.0063	0.0083	0.0893	0.0165	0.0432	0.0169	0.0152	0.0288	0.0021	0.0401	0.0394	0.1438	0.0023	0.0373	0.1269	0.0168	0.0163	0.0025	0.0022	0.017	0.0179	0.1246	0.0253	0.1103	0.0433	0.0019
1	rs2065816	238558544	0.98	0.192372589028169	0.99	0.493036143459036	0.00927738246106916	0.191898573815898	0.0062	0.0082	0.0888	0.0166	0.0436	0.017	0.0154	0.0295	0.0022	0.0403	0.0394	0.1427	0.0022	0.0379	0.1264	0.0164	0.0162	0.0025	0.0024	0.017	0.0181	0.1243	0.0258	0.1101	0.0435	0.0017
1	rs6687172	238559142	0.98	0.192372589028169	0.99	0.493036143459036	0.00887447907600871	0.205980167156929	0.0062	0.0082	0.0888	0.0166	0.0436	0.017	0.0154	0.0296	0.0022	0.0403	0.0395	0.1427	0.0022	0.0379	0.1263	0.0163	0.0162	0.0025	0.0024	0.017	0.018	0.1243	0.0259	0.11	0.0435	0.0017
1	rs4659871	238564697	0.98	0.192372589028169	0.99	0.493036143459036	0.0167838819518682	0.310301585774681	0.0063	0.0083	0.0886	0.0165	0.0439	0.0171	0.0156	0.03	0.0023	0.0403	0.0396	0.1422	0.0021	0.0382	0.1257	0.0162	0.0161	0.0025	0.0025	0.017	0.0182	0.1238	0.026	0.1097	0.0437	0.0018
1	rs78314087	238572522	0.97	0.222305343836028	0.99	0.493036143459036	0.0359744609483776	0.0413260075238987	0.0068	0.0087	0.0872	0.0178	0.0452	0.0185	0.0165	0.031	0.0025	0.041	0.0404	0.1344	0.0025	0.0394	0.123	0.0167	0.0161	0.0023	0.003	0.0171	0.0183	0.1215	0.0281	0.1092	0.045	0.002
1	rs1021356	238573691	0.96	0.255413023536062	0.98	0.546929419532092	0.02965866698393	0.0431930576895719	0.007	0.0087	0.0869	0.0179	0.0453	0.0186	0.0166	0.0311	0.0025	0.0412	0.0404	0.1335	0.0027	0.0395	0.1226	0.0167	0.0162	0.0023	0.0031	0.0172	0.0183	0.1211	0.0284	0.1091	0.0451	0.002
1	rs6662339	238574814	0.96	0.255413023536062	0.98	0.546929419532092	0.0252541408439717	0.0300379713805366	0.0071	0.0088	0.0868	0.018	0.0453	0.0186	0.0166	0.0312	0.0025	0.0412	0.0405	0.1333	0.0027	0.0396	0.1226	0.0167	0.0161	0.0024	0.0031	0.0172	0.0183	0.1209	0.0285	0.1091	0.0452	0.002
1	rs12402031	238575095	0.96	0.255413023536062	0.98	0.546929419532092	0.0282854941700157	0.0256936337481979	0.0071	0.0088	0.0867	0.0181	0.0454	0.0186	0.0166	0.0312	0.0025	0.0413	0.0406	0.1333	0.0028	0.0395	0.1225	0.0167	0.0161	0.0024	0.0031	0.0172	0.0183	0.121	0.0285	0.1091	0.0453	0.002
1	rs10925644	238576412	0.96	0.255413023536062	0.98	0.546929419532092	0.0312559563676415	0.0364764556750437	0.0072	0.0088	0.0865	0.0181	0.0454	0.0186	0.0166	0.0312	0.0026	0.0413	0.0405	0.1331	0.0028	0.0395	0.1225	0.0167	0.0161	0.0025	0.0031	0.0171	0.0183	0.121	0.0286	0.109	0.0452	0.002
1	rs1342081	238580160	0.96	0.255413023536062	0.97	0.604552021827049	0.0431087977811531	0.0370609845395005	0.0073	0.009	0.0865	0.0183	0.0455	0.0186	0.0167	0.031	0.0028	0.0416	0.0403	0.1323	0.0029	0.0394	0.1224	0.0167	0.016	0.0025	0.0031	0.0171	0.0182	0.1211	0.0289	0.1088	0.0449	0.0021
1	rs12067134	238582075	0.96	0.255413023536062	0.97	0.604552021827049	0.0490023956845117	0.0409347176008474	0.0074	0.0091	0.0864	0.0184	0.0456	0.0186	0.0167	0.031	0.0029	0.0418	0.0402	0.132	0.003	0.0395	0.1224	0.0167	0.0159	0.0026	0.0032	0.0172	0.0182	0.1212	0.029	0.1085	0.0446	0.0022
1	rs57970863	238587173	0.95	0.291843936447983	0.97	0.604552021827049	0.0501773240104593	0.0307683230870573	0.0079	0.0094	0.0862	0.0188	0.0459	0.0186	0.0167	0.0307	0.0031	0.0423	0.0398	0.1305	0.0034	0.0402	0.1217	0.0167	0.0155	0.0028	0.0033	0.0173	0.0182	0.1211	0.0292	0.1082	0.0438	0.0026
1	rs13375543	238588115	0.95	0.291843936447983	0.97	0.604552021827049	0.0477506812455978	0.0301833888372973	0.0079	0.0095	0.0861	0.0188	0.0459	0.0186	0.0167	0.0307	0.0031	0.0424	0.0397	0.1304	0.0034	0.0403	0.1216	0.0167	0.0155	0.0029	0.0033	0.0174	0.0182	0.1211	0.0292	0.1081	0.0436	0.0026
1	rs12406374	238597938	0.94	0.331738599837001	0.96	0.665984986819169	0.0407362552958357	0.0278493563335276	0.0082	0.0097	0.0861	0.0192	0.0464	0.0187	0.0167	0.0303	0.0033	0.0431	0.0393	0.1294	0.0037	0.041	0.1209	0.0167	0.0151	0.0031	0.0033	0.0175	0.0182	0.1206	0.0296	0.1079	0.0435	0.0028
1	rs11588750	238599217	0.94	0.331738599837001	0.96	0.665984986819169	0.0427094306396109	0.0344898318453624	0.0082	0.0098	0.0861	0.0192	0.0464	0.0187	0.0167	0.0303	0.0033	0.0431	0.0393	0.1294	0.0037	0.0411	0.1208	0.0167	0.015	0.0031	0.0033	0.0175	0.0182	0.1206	0.0296	0.1077	0.0435	0.0028
1	rs6667159	238601813	0.94	0.331738599837001	0.96	0.665984986819169	0.0425474534843009	0.042907804515862	0.0082	0.0098	0.0861	0.0191	0.0465	0.0187	0.0167	0.0303	0.0033	0.0431	0.0394	0.1294	0.0037	0.0411	0.1207	0.0167	0.015	0.0031	0.0033	0.0175	0.0182	0.1206	0.0296	0.1077	0.0435	0.0028
1	rs1361664	238605709	0.94	0.331738599837001	0.96	0.665984986819169	0.0379496987534106	0.0247128204185027	0.0082	0.0098	0.086	0.0191	0.0466	0.0187	0.0167	0.0302	0.0033	0.0433	0.0394	0.1294	0.0037	0.0413	0.1205	0.0166	0.015	0.0032	0.0034	0.0175	0.0182	0.1205	0.0296	0.1077	0.0435	0.0029
1	rs80205219	238607195	0.94	0.331738599837001	0.96	0.665984986819169	0.0367265413559303	0.0249785181636325	0.0082	0.0098	0.086	0.0191	0.0465	0.0187	0.0167	0.0301	0.0033	0.0432	0.0395	0.1293	0.0037	0.0413	0.1205	0.0166	0.015	0.0032	0.0034	0.0175	0.0183	0.1204	0.0296	0.1078	0.0435	0.0029
1	rs6688601	238611048	0.94	0.331738599837001	0.96	0.665984986819169	0.0363689472659332	0.0501054942421736	0.0082	0.0098	0.0859	0.0191	0.0466	0.0187	0.0168	0.0301	0.0033	0.0432	0.0395	0.1294	0.0037	0.0413	0.1204	0.0167	0.0149	0.0032	0.0034	0.0175	0.0183	0.1203	0.0296	0.1077	0.0434	0.0029
1	rs73105732	238612432	0.94	0.331738599837001	0.95	0.731303845289611	0.0362107944581611	0.0630754403159176	0.0082	0.0098	0.0859	0.0191	0.0466	0.0188	0.0168	0.0301	0.0033	0.0432	0.0395	0.1294	0.0038	0.0414	0.1203	0.0167	0.0149	0.0032	0.0034	0.0175	0.0183	0.1202	0.0297	0.1077	0.0434	0.0029
1	rs10158899	238623792	0.94	0.331738599837001	0.95	0.731303845289611	0.0338075853021639	0.0628063109360394	0.0082	0.0099	0.0856	0.0191	0.0467	0.0189	0.0168	0.03	0.0034	0.0432	0.0396	0.1292	0.0039	0.0416	0.1199	0.0167	0.0149	0.0033	0.0034	0.0175	0.0183	0.12	0.0297	0.1078	0.0433	0.003
1	rs1538982	238625898	0.94	0.331738599837001	0.95	0.731303845289611	0.0290451947785595	0.0677244383514736	0.0083	0.0099	0.0856	0.0192	0.0467	0.0189	0.0168	0.0299	0.0034	0.0431	0.0397	0.1291	0.004	0.0416	0.1197	0.0168	0.0149	0.0034	0.0034	0.0174	0.0184	0.1199	0.0297	0.1077	0.0432	0.0032
1	rs74920229	238628370	0.94	0.331738599837001	0.95	0.731303845289611	0.023638375444407	0.0942342717704379	0.0084	0.01	0.0856	0.0192	0.0469	0.0189	0.0168	0.0297	0.0035	0.0431	0.0397	0.129	0.0041	0.0417	0.1193	0.0168	0.0148	0.0035	0.0035	0.0174	0.0184	0.1198	0.0297	0.1077	0.0431	0.0034
1	rs4618957	238629021	0.94	0.331738599837001	0.95	0.731303845289611	0.0229350787167424	0.0916301132588253	0.0084	0.01	0.0856	0.0192	0.0469	0.0189	0.0168	0.0297	0.0035	0.0432	0.0397	0.129	0.0041	0.0417	0.1191	0.0168	0.0148	0.0035	0.0035	0.0174	0.0184	0.1197	0.0297	0.1078	0.0431	0.0035
1	rs1361658	238631424	0.94	0.331738599837001	0.95	0.731303845289611	0.0211752754724473	0.0863558830275961	0.0084	0.01	0.0856	0.0191	0.0469	0.0189	0.0169	0.0297	0.0035	0.0431	0.0397	0.129	0.0041	0.0417	0.119	0.0168	0.0148	0.0035	0.0035	0.0174	0.0185	0.1199	0.0296	0.1078	0.0431	0.0035
1	rs76224749	238632927	0.94	0.331738599837001	0.95	0.731303845289611	0.022191061927297	0.080312573535994	0.0084	0.0101	0.0858	0.0191	0.0471	0.0189	0.0169	0.0299	0.0035	0.043	0.0397	0.1289	0.0041	0.042	0.1187	0.0168	0.0148	0.0035	0.0035	0.0172	0.0185	0.1198	0.0295	0.108	0.0428	0.0035
1	rs12029859	238633953	0.94	0.331738599837001	0.95	0.731303845289611	0.0213105409976893	0.0683500996985471	0.0084	0.0101	0.0858	0.0191	0.0471	0.0189	0.0169	0.03	0.0035	0.0429	0.0398	0.1289	0.0041	0.0421	0.1186	0.0168	0.0148	0.0035	0.0035	0.0172	0.0185	0.1197	0.0294	0.1081	0.0428	0.0036
1	rs10925660	238635056	0.94	0.331738599837001	0.95	0.731303845289611	0.0247573453681688	0.0822572181755954	0.0084	0.0101	0.0857	0.0191	0.0471	0.0188	0.0169	0.03	0.0036	0.0429	0.0397	0.1288	0.0043	0.0422	0.1184	0.0168	0.0147	0.0035	0.0036	0.0172	0.0185	0.1196	0.0294	0.1081	0.0427	0.0036
1	rs1342075	238637869	0.94	0.331738599837001	0.94	0.800578923638966	0.0241684817327099	0.0892878838085201	0.0084	0.0101	0.0857	0.0192	0.047	0.0189	0.0169	0.03	0.0036	0.0428	0.0397	0.1289	0.0043	0.0422	0.1184	0.0168	0.0148	0.0036	0.0036	0.0173	0.0186	0.1195	0.0293	0.108	0.0427	0.0036
1	rs73118273	238645120	0.94	0.331738599837001	0.94	0.800578923638966	0.0352718894921659	0.138315494553987	0.0085	0.0102	0.0856	0.0193	0.0471	0.019	0.0171	0.0301	0.0036	0.0427	0.0397	0.1288	0.0045	0.0419	0.1179	0.0169	0.0149	0.0037	0.0038	0.0173	0.0186	0.1191	0.0292	0.1079	0.0426	0.0039
1	rs11577938	238649558	0.93	0.375229593708928	0.94	0.800578923638966	0.0393259746437742	0.147044299516954	0.0087	0.0104	0.0853	0.0198	0.0473	0.0193	0.0176	0.0303	0.0037	0.0429	0.04	0.1281	0.0048	0.042	0.1164	0.0172	0.0151	0.0037	0.004	0.0176	0.019	0.1178	0.0292	0.1065	0.0428	0.0044
1	rs12752847	238654072	0.93	0.375229593708928	0.94	0.800578923638966	0.0365408194054651	0.17276239914048	0.0087	0.0105	0.0856	0.0198	0.0473	0.0194	0.0179	0.0305	0.0037	0.043	0.0404	0.1273	0.005	0.0417	0.1157	0.0172	0.0152	0.0038	0.004	0.0178	0.0189	0.1172	0.0292	0.1061	0.0431	0.0045
1	rs116601498	238654111	0.93	0.375229593708928	0.95	0.731303845289611	0.0376514464842811	0.187995967475814	0.0087	0.0105	0.0856	0.0198	0.0473	0.0194	0.0179	0.0305	0.0037	0.043	0.0404	0.1273	0.005	0.0417	0.1157	0.0172	0.0152	0.0038	0.004	0.0178	0.0189	0.1172	0.0292	0.1061	0.0431	0.0045
1	rs115574268	238664870	0.93	0.375229593708928	0.95	0.731303845289611	0.0521943397772147	0.356535279177838	0.009	0.0106	0.0863	0.0194	0.0486	0.0193	0.0186	0.0316	0.0038	0.0432	0.0419	0.1261	0.0054	0.0418	0.1129	0.017	0.0151	0.0038	0.0039	0.0182	0.0189	0.1153	0.0289	0.1053	0.0438	0.0048
1	rs7547064	238665294	0.93	0.375229593708928	0.95	0.731303845289611	0.0540400105047219	0.343224484273364	0.009	0.0106	0.0863	0.0194	0.0486	0.0193	0.0186	0.0316	0.0038	0.0432	0.0419	0.126	0.0054	0.0418	0.1128	0.017	0.0151	0.0037	0.0039	0.0182	0.0189	0.1153	0.0289	0.1053	0.0439	0.0048
1	rs10925675	238671476	0.93	0.375229593708928	0.94	0.800578923638966	0.0530264013743809	0.289262050115139	0.009	0.0106	0.0864	0.0194	0.0486	0.0193	0.0187	0.0316	0.0037	0.0432	0.042	0.126	0.0054	0.0418	0.1127	0.0169	0.0151	0.0037	0.0039	0.0182	0.0189	0.1152	0.0289	0.1053	0.044	0.0048
1	rs6429079	238672294	0.93	0.375229593708928	0.94	0.800578923638966	0.05227883981144	0.273982392761181	0.009	0.0107	0.0863	0.0194	0.0486	0.0193	0.0187	0.0316	0.0037	0.0432	0.042	0.126	0.0054	0.0418	0.1127	0.0169	0.0151	0.0037	0.0039	0.0182	0.0189	0.1152	0.0289	0.1053	0.044	0.0048
1	rs16837005	238673981	0.93	0.375229593708928	0.94	0.800578923638966	0.0517564175406722	0.29421410445727	0.009	0.0107	0.0863	0.0194	0.0486	0.0193	0.0187	0.0316	0.0037	0.0432	0.0421	0.126	0.0055	0.0418	0.1126	0.0169	0.0151	0.0037	0.0039	0.0183	0.0189	0.1151	0.0289	0.1053	0.044	0.0047
1	rs17545823	238687623	0.93	0.375229593708928	0.94	0.800578923638966	0.0571224689708867	0.325422579179607	0.009	0.0107	0.086	0.0195	0.0486	0.0195	0.0188	0.0316	0.0037	0.0434	0.0422	0.1259	0.0054	0.0418	0.1123	0.017	0.0152	0.0037	0.0039	0.0183	0.019	0.115	0.0288	0.1052	0.044	0.0047
1	rs16837043	238689909	0.93	0.375229593708928	0.94	0.800578923638966	0.0625030518920837	0.375816559261941	0.0091	0.0106	0.0859	0.0196	0.0485	0.0196	0.0189	0.0316	0.0037	0.0435	0.0422	0.1258	0.0055	0.0418	0.112	0.0169	0.0152	0.0037	0.0039	0.0184	0.019	0.1151	0.0288	0.1053	0.044	0.0047
1	rs16837047	238690874	0.93	0.375229593708928	0.96	0.665984986819169	0.062464973659788	0.431348465334757	0.0091	0.0106	0.0858	0.0196	0.0485	0.0196	0.0189	0.0316	0.0037	0.0436	0.0422	0.1257	0.0055	0.0419	0.1119	0.0169	0.0152	0.0037	0.0039	0.0184	0.019	0.1152	0.0288	0.1053	0.044	0.0047
1	rs56741445	238692544	0.93	0.375229593708928	0.96	0.665984986819169	0.0693633459763689	0.477732666424766	0.0091	0.0106	0.0857	0.0196	0.0485	0.0197	0.019	0.0316	0.0037	0.0436	0.0422	0.1256	0.0055	0.0419	0.1118	0.0169	0.0152	0.0037	0.0039	0.0184	0.019	0.1152	0.0288	0.1053	0.044	0.0046
1	rs114694655	238694973	0.93	0.375229593708928	0.95	0.731303845289611	0.0829242579871079	0.580821308540651	0.0091	0.0106	0.0856	0.0196	0.0485	0.0199	0.019	0.0316	0.0037	0.0437	0.0423	0.1254	0.0055	0.0419	0.1117	0.0169	0.0152	0.0037	0.0039	0.0184	0.019	0.1153	0.0288	0.1053	0.0439	0.0046
1	rs535043	238696036	0.93	0.375229593708928	0.95	0.731303845289611	0.0885562330401147	0.581959420941947	0.0091	0.0106	0.0855	0.0196	0.0485	0.02	0.0191	0.0316	0.0037	0.0437	0.0423	0.1253	0.0055	0.0419	0.1116	0.0169	0.0152	0.0037	0.0039	0.0184	0.019	0.1153	0.0288	0.1052	0.0439	0.0045
1	rs7547992	238697154	0.94	0.331738599837001	0.95	0.731303845289611	0.0396613275683493	0.195828285934303	0.0087	0.011	0.0846	0.0203	0.0488	0.0215	0.0208	0.0321	0.0035	0.0431	0.043	0.1227	0.0052	0.0421	0.1054	0.0187	0.0169	0.0039	0.0039	0.019	0.0191	0.116	0.0285	0.1057	0.0441	0.0044
1	rs522666	238698820	0.93	0.375229593708928	0.96	0.665984986819169	0.0234344931716147	0.248460064998204	0.0078	0.0109	0.0849	0.0204	0.0491	0.0233	0.0215	0.0318	0.0028	0.0436	0.044	0.1207	0.0044	0.0412	0.1021	0.022	0.0189	0.004	0.0034	0.0192	0.0181	0.1165	0.0273	0.1066	0.0445	0.0037
1	rs10802704	238699660	0.92	0.422441555019286	0.96	0.665984986819169	0.0368462788752607	0.330672900779806	0.0074	0.0109	0.0868	0.0205	0.0484	0.0238	0.0215	0.0308	0.0025	0.043	0.0446	0.1212	0.0042	0.0412	0.1007	0.0229	0.0195	0.0039	0.0032	0.0192	0.0178	0.1166	0.0263	0.1083	0.0441	0.0033
1	rs491708	238699875	0.92	0.422441555019286	0.96	0.665984986819169	0.0220147473875301	0.257598741761976	0.0073	0.0109	0.0873	0.0204	0.0483	0.0236	0.0213	0.0307	0.0025	0.043	0.0447	0.1213	0.0041	0.0412	0.1008	0.023	0.0195	0.0039	0.0031	0.0193	0.0178	0.1164	0.0262	0.1088	0.044	0.0033
1	rs2820211	238700707	0.92	0.422441555019286	0.95	0.731303845289611	0.0303044527783692	0.273173119035646	0.0071	0.011	0.0899	0.0198	0.0477	0.0235	0.0208	0.0306	0.0023	0.0427	0.0449	0.1217	0.0038	0.0423	0.0984	0.0232	0.0198	0.0038	0.0029	0.0196	0.0178	0.1168	0.0256	0.1109	0.0433	0.0029
1	rs17546393	238701378	0.92	0.422441555019286	0.95	0.731303845289611	0.0341348662939692	0.269137879817265	0.007	0.011	0.09	0.0197	0.0476	0.0235	0.0208	0.0306	0.0023	0.0427	0.0449	0.1217	0.0038	0.0423	0.0984	0.0232	0.0198	0.0038	0.0029	0.0195	0.0178	0.1169	0.0255	0.111	0.0433	0.0029
1	rs508528	238703197	0.92	0.422441555019286	0.95	0.731303845289611	0.0208887851356474	0.230172975102048	0.007	0.0109	0.0901	0.0195	0.0475	0.0232	0.0207	0.0307	0.0023	0.0426	0.0448	0.1217	0.0038	0.0423	0.0987	0.0231	0.02	0.0037	0.0028	0.0194	0.0177	0.1172	0.0257	0.1116	0.0432	0.0027
1	rs115253828	238704794	0.92	0.422441555019286	0.95	0.731303845289611	0.0285185890630163	0.192517260682641	0.0068	0.0109	0.0907	0.0193	0.0472	0.0229	0.0203	0.0304	0.0022	0.0426	0.045	0.1214	0.0038	0.0425	0.0991	0.023	0.0199	0.0038	0.0027	0.0192	0.0173	0.1185	0.0257	0.1127	0.0427	0.0025
1	rs12126899	238705483	0.92	0.422441555019286	0.95	0.731303845289611	0.0225938427815182	0.0975901499978567	0.0067	0.0109	0.0914	0.0191	0.047	0.0229	0.0202	0.0303	0.0022	0.0424	0.0451	0.1215	0.0037	0.0425	0.0993	0.023	0.02	0.0038	0.0026	0.019	0.0172	0.1191	0.0257	0.1132	0.0424	0.0024
1	rs518305	238705672	0.92	0.422441555019286	0.95	0.731303845289611	0.0204906676227931	0.065041115434425	0.0066	0.0109	0.0913	0.0191	0.047	0.0228	0.0202	0.0303	0.0022	0.0424	0.0451	0.1215	0.0037	0.0425	0.0993	0.0231	0.02	0.0038	0.0025	0.019	0.0172	0.119	0.0258	0.1133	0.0424	0.0024
1	rs59186854	238705817	0.92	0.422441555019286	0.95	0.731303845289611	0.0207465965399249	0.0659991280481195	0.0066	0.0109	0.0913	0.019	0.047	0.0228	0.0202	0.0304	0.0022	0.0424	0.0451	0.1214	0.0037	0.0425	0.0994	0.0231	0.02	0.0039	0.0026	0.019	0.0171	0.119	0.0258	0.1134	0.0423	0.0024
1	rs16837084	238713158	0.92	0.422441555019286	0.95	0.731303845289611	0.020394192130966	0.0633450554487495	0.0065	0.0108	0.0914	0.0189	0.0469	0.0226	0.0203	0.0302	0.0023	0.0422	0.0449	0.1214	0.0039	0.0426	0.0998	0.0231	0.0199	0.0039	0.0027	0.019	0.017	0.1185	0.0263	0.1142	0.0417	0.0024
1	rs637728	238715562	0.92	0.422441555019286	0.95	0.731303845289611	0.0190695353435964	0.0573325947688789	0.0064	0.0108	0.0915	0.0189	0.0469	0.0226	0.0203	0.0301	0.0023	0.0421	0.0449	0.1215	0.004	0.0427	0.0999	0.0231	0.0199	0.0039	0.0027	0.019	0.0171	0.1185	0.0262	0.1142	0.0416	0.0024
1	rs76745894	238717701	0.92	0.422441555019286	0.95	0.731303845289611	0.0202370338927384	0.0514553751947247	0.0065	0.0108	0.0919	0.0188	0.047	0.0226	0.0202	0.03	0.0024	0.042	0.0448	0.1214	0.0039	0.0425	0.1	0.023	0.0199	0.0039	0.0027	0.0189	0.0171	0.1188	0.0262	0.1143	0.0414	0.0024
1	rs16837097	238717803	0.92	0.422441555019286	0.95	0.731303845289611	0.020193535118186	0.0503497626965575	0.0065	0.0108	0.0919	0.0188	0.047	0.0226	0.0202	0.0299	0.0024	0.042	0.0448	0.1214	0.0039	0.0425	0.1	0.023	0.0199	0.0039	0.0027	0.0189	0.0171	0.1188	0.0262	0.1143	0.0414	0.0024
1	rs12083086	238718903	0.92	0.422441555019286	0.95	0.731303845289611	0.0197109712657793	0.0433073947657033	0.0065	0.0108	0.092	0.0189	0.047	0.0226	0.0202	0.0299	0.0024	0.042	0.0447	0.1214	0.0039	0.0425	0.1001	0.023	0.0199	0.0039	0.0027	0.0189	0.0171	0.1189	0.0262	0.1143	0.0413	0.0024
1	rs6688977	238719882	0.92	0.422441555019286	0.95	0.731303845289611	0.0168599636053847	0.0351637452472248	0.0065	0.0107	0.0921	0.0189	0.047	0.0225	0.02	0.0297	0.0024	0.0418	0.0445	0.1216	0.0039	0.0424	0.1003	0.023	0.0199	0.0039	0.0028	0.0187	0.0171	0.1192	0.0263	0.1146	0.0414	0.0025
1	rs16837111	238720002	0.92	0.422441555019286	0.95	0.731303845289611	0.0169822202515526	0.0393863052735187	0.0066	0.0107	0.092	0.0189	0.047	0.0224	0.02	0.0297	0.0024	0.0417	0.0445	0.1216	0.0039	0.0423	0.1004	0.023	0.0199	0.0039	0.0028	0.0187	0.0171	0.1192	0.0262	0.1149	0.0414	0.0024
1	rs11579322	238722959	0.92	0.422441555019286	0.95	0.731303845289611	0.0163624746475311	0.038242683594239	0.0066	0.0107	0.0921	0.0189	0.0469	0.0223	0.02	0.0297	0.0024	0.0417	0.0445	0.1215	0.0039	0.0423	0.1004	0.0229	0.0199	0.0039	0.0028	0.0187	0.0172	0.1192	0.0261	0.115	0.0414	0.0025
1	rs10754644	238724741	0.92	0.422441555019286	0.95	0.731303845289611	0.0168828373749618	0.0353201105655353	0.0066	0.0106	0.0923	0.019	0.0468	0.0222	0.0199	0.0297	0.0024	0.0417	0.0446	0.1215	0.0039	0.0424	0.1005	0.0229	0.0199	0.0038	0.0028	0.0187	0.0171	0.119	0.026	0.1153	0.0414	0.0025
1	rs560229	238725762	0.93	0.375229593708928	0.95	0.731303845289611	0.0301073741392359	0.0450967811091947	0.0063	0.0108	0.0927	0.0188	0.0468	0.022	0.0195	0.0298	0.0025	0.041	0.0449	0.1219	0.0036	0.0426	0.1006	0.0229	0.0197	0.0042	0.0026	0.0187	0.0174	0.119	0.0263	0.116	0.0407	0.0024
1	rs74406106	238726081	0.93	0.375229593708928	0.95	0.731303845289611	0.0396052991876509	0.0422266398329332	0.006	0.0107	0.0931	0.0187	0.0466	0.0218	0.0192	0.0297	0.0024	0.0406	0.045	0.1226	0.0036	0.0425	0.101	0.0228	0.0192	0.0039	0.0023	0.0185	0.0176	0.12	0.0264	0.1165	0.0401	0.0023
1	rs1002725	238726665	0.93	0.375229593708928	0.95	0.731303845289611	0.0420494552763174	0.0710181248424649	0.0057	0.0106	0.094	0.0186	0.0463	0.0218	0.0188	0.0296	0.0024	0.0401	0.0451	0.1229	0.0034	0.0425	0.1016	0.0227	0.0191	0.0036	0.0022	0.0185	0.0178	0.1205	0.0265	0.1176	0.0396	0.0022
1	rs646969	238729943	0.93	0.375229593708928	0.95	0.731303845289611	0.0463335079520187	0.0487713126614836	0.0056	0.0106	0.0945	0.0185	0.0461	0.022	0.0186	0.0296	0.0023	0.0398	0.0452	0.1232	0.0033	0.0424	0.1018	0.0226	0.019	0.0035	0.0022	0.0185	0.0179	0.1208	0.0264	0.118	0.0394	0.0022
1	rs73121917	238732738	0.93	0.375229593708928	0.95	0.731303845289611	0.054961522178725	0.0494364340385127	0.0056	0.0105	0.0946	0.0185	0.0461	0.0221	0.0185	0.0295	0.0023	0.0397	0.0452	0.1233	0.0033	0.0423	0.102	0.0226	0.0189	0.0035	0.0022	0.0184	0.0179	0.1211	0.0263	0.1179	0.0392	0.0022
1	rs77386325	238733753	0.93	0.375229593708928	0.95	0.731303845289611	0.0655990559652414	0.0635475851875955	0.0056	0.0105	0.0947	0.0185	0.046	0.0221	0.0184	0.0295	0.0023	0.0396	0.0452	0.1234	0.0033	0.0422	0.102	0.0227	0.0189	0.0035	0.0022	0.0184	0.0178	0.1213	0.0262	0.1179	0.0391	0.0022
1	rs77950315	238740359	0.93	0.375229593708928	0.95	0.731303845289611	0.0750329787075781	0.0697490304013639	0.0055	0.0105	0.0948	0.0185	0.046	0.0221	0.0183	0.0295	0.0023	0.0395	0.0452	0.1235	0.0032	0.0421	0.102	0.0227	0.0189	0.0035	0.0022	0.0184	0.0178	0.1216	0.0262	0.118	0.039	0.0022
1	rs12130428	238745171	0.93	0.375229593708928	0.95	0.731303845289611	0.0761107473729986	0.0530082457957203	0.0055	0.0105	0.095	0.0184	0.0459	0.0222	0.0182	0.0294	0.0023	0.0392	0.0453	0.1237	0.0033	0.0419	0.102	0.0228	0.0189	0.0034	0.0022	0.0183	0.0178	0.1221	0.026	0.1181	0.0388	0.0022
1	rs652252	238749403	0.94	0.331738599837001	0.96	0.665984986819169	0.170590326562167	0.0540125712744071	0.0051	0.0103	0.0961	0.018	0.0448	0.0222	0.0173	0.0293	0.0021	0.0381	0.045	0.1267	0.0028	0.0413	0.1029	0.0225	0.0189	0.0031	0.0022	0.018	0.0174	0.125	0.0255	0.1201	0.0371	0.0019
1	rs80337170	238750978	0.94	0.331738599837001	0.96	0.665984986819169	0.211838443472894	0.058632100491538	0.005	0.0103	0.0961	0.0178	0.0446	0.0224	0.0172	0.0293	0.002	0.038	0.0452	0.1275	0.0027	0.0413	0.1028	0.0226	0.0189	0.003	0.0022	0.018	0.0172	0.1257	0.0253	0.1206	0.0367	0.0017
1	rs11587765	238751128	0.94	0.331738599837001	0.96	0.665984986819169	0.218334828765106	0.0574619843297904	0.005	0.0103	0.0961	0.0178	0.0446	0.0224	0.0171	0.0293	0.002	0.0379	0.0452	0.1275	0.0026	0.0413	0.1028	0.0226	0.0189	0.003	0.0022	0.0179	0.0172	0.1257	0.0253	0.1206	0.0367	0.0017
1	rs529673	238752992	0.94	0.331738599837001	0.95	0.731303845289611	0.284569230978131	0.0739440968086657	0.0049	0.0102	0.096	0.0176	0.0444	0.0227	0.0168	0.0294	0.0019	0.0378	0.0452	0.128	0.0025	0.0412	0.103	0.0227	0.019	0.0029	0.0021	0.0178	0.0171	0.1266	0.0252	0.1211	0.0363	0.0016
1	rs588748	238758974	0.94	0.331738599837001	0.95	0.731303845289611	0.349127464517237	0.0883577645998958	0.0048	0.0101	0.0964	0.0174	0.044	0.0228	0.0165	0.0293	0.0018	0.0378	0.0452	0.1282	0.0023	0.0412	0.1037	0.0228	0.019	0.0028	0.0021	0.0178	0.0169	0.1269	0.0252	0.1215	0.0358	0.0015
1	rs556315	238760167	0.94	0.331738599837001	0.95	0.731303845289611	0.349549364641329	0.0934420856303372	0.0048	0.0101	0.0964	0.0175	0.044	0.0228	0.0165	0.0293	0.0018	0.0378	0.0451	0.1282	0.0023	0.0412	0.1037	0.0229	0.0191	0.0028	0.0021	0.0178	0.0169	0.127	0.0252	0.1216	0.0358	0.0015
1	rs61829290	238772108	0.94	0.331738599837001	0.95	0.731303845289611	0.442882292660971	0.0784605750124373	0.0047	0.0103	0.0965	0.0174	0.0438	0.0229	0.0164	0.0293	0.0016	0.0377	0.045	0.1281	0.0022	0.041	0.1042	0.0231	0.0191	0.0028	0.002	0.0177	0.0169	0.1271	0.0252	0.1222	0.0354	0.0014
1	rs72763341	238773012	0.94	0.331738599837001	0.96	0.665984986819169	0.436308336626559	0.0616679452004823	0.0047	0.0103	0.0965	0.0174	0.0438	0.0229	0.0164	0.0293	0.0016	0.0377	0.045	0.1281	0.0022	0.041	0.1042	0.0231	0.0191	0.0028	0.002	0.0177	0.0169	0.1271	0.0252	0.1223	0.0353	0.0014
1	rs474167	238773561	0.94	0.331738599837001	0.95	0.731303845289611	0.431952685827201	0.0442269304815476	0.0047	0.0103	0.0965	0.0174	0.0438	0.0229	0.0164	0.0293	0.0016	0.0378	0.045	0.1281	0.0022	0.041	0.1042	0.0231	0.0191	0.0028	0.002	0.0177	0.0169	0.1271	0.0252	0.1223	0.0353	0.0014
1	rs61829291	238781085	0.94	0.331738599837001	0.95	0.731303845289611	0.450763006410871	0.0567518894301204	0.0047	0.0103	0.0964	0.0175	0.0436	0.023	0.0163	0.0293	0.0016	0.0378	0.0449	0.1282	0.0022	0.0409	0.1043	0.0231	0.0192	0.0028	0.002	0.0176	0.0169	0.1272	0.0253	0.1226	0.0352	0.0014
1	rs72763355	238785309	0.94	0.331738599837001	0.95	0.731303845289611	0.450223514487115	0.032353566009896	0.0047	0.0103	0.0964	0.0175	0.0435	0.023	0.0163	0.0293	0.0016	0.0377	0.0449	0.1282	0.0022	0.0408	0.1044	0.0232	0.0192	0.0028	0.002	0.0176	0.0169	0.1273	0.0253	0.1228	0.0351	0.0014
1	rs17549628	238785467	0.94	0.331738599837001	0.95	0.731303845289611	0.472479164087205	0.0352679535612161	0.0046	0.0103	0.0964	0.0175	0.0435	0.023	0.0163	0.0293	0.0016	0.0377	0.0449	0.1282	0.0022	0.0408	0.1044	0.0232	0.0193	0.0027	0.002	0.0176	0.0169	0.1273	0.0253	0.1228	0.0351	0.0013
1	rs1502871	238785802	0.94	0.331738599837001	0.95	0.731303845289611	0.478325416221122	0.0373815974340886	0.0046	0.0103	0.0964	0.0175	0.0435	0.023	0.0163	0.0293	0.0016	0.0377	0.0449	0.1282	0.0022	0.0408	0.1044	0.0232	0.0193	0.0027	0.002	0.0176	0.0169	0.1273	0.0253	0.1229	0.0351	0.0013
1	rs77292343	238808935	0.94	0.331738599837001	0.95	0.731303845289611	0.66786787877519	0.0659305037042551	0.0043	0.01	0.0966	0.0182	0.0429	0.0235	0.0162	0.0287	0.0014	0.0378	0.045	0.1282	0.0018	0.0401	0.1056	0.0238	0.0204	0.0025	0.0017	0.0169	0.0166	0.1279	0.0251	0.1237	0.0342	0.0012
1	rs113193893	238813345	0.94	0.331738599837001	0.95	0.731303845289611	0.672710437511522	0.0696086068536865	0.0043	0.0099	0.0967	0.0183	0.0428	0.0236	0.0163	0.0286	0.0014	0.0379	0.045	0.1283	0.0018	0.04	0.1057	0.0239	0.0205	0.0025	0.0016	0.0168	0.0165	0.128	0.0251	0.1237	0.0341	0.0012
1	rs10495418	238817162	0.94	0.331738599837001	0.96	0.665984986819169	0.668950664285243	0.0588280991512616	0.0043	0.0099	0.0967	0.0183	0.0428	0.0236	0.0163	0.0286	0.0014	0.0379	0.045	0.1283	0.0018	0.04	0.1057	0.0239	0.0205	0.0025	0.0016	0.0168	0.0165	0.128	0.0251	0.1237	0.0341	0.0012
1	rs12140478	238822664	0.94	0.331738599837001	0.95	0.731303845289611	0.66174704438727	0.045213328493622	0.0043	0.0099	0.0969	0.0184	0.0428	0.0235	0.0163	0.0286	0.0014	0.0379	0.045	0.1281	0.0018	0.0401	0.1058	0.0239	0.0205	0.0025	0.0016	0.0168	0.0165	0.1279	0.0251	0.1238	0.0341	0.0011
1	rs12568834	238834462	0.94	0.331738599837001	0.95	0.731303845289611	0.757487934665953	0.0486508057765096	0.0043	0.0098	0.0975	0.0186	0.0428	0.0236	0.016	0.0286	0.0014	0.0379	0.045	0.128	0.0018	0.04	0.1058	0.0241	0.0206	0.0025	0.0016	0.0168	0.0165	0.1277	0.025	0.1236	0.0341	0.0011
1	rs12025546	238840679	0.94	0.331738599837001	0.95	0.731303845289611	0.761154735895506	0.0521982510585336	0.0043	0.0098	0.0976	0.0187	0.0428	0.0236	0.016	0.0285	0.0014	0.0379	0.045	0.1281	0.0018	0.04	0.1057	0.0241	0.0207	0.0025	0.0016	0.0167	0.0165	0.1277	0.0249	0.1236	0.0341	0.0011
1	rs2653914	238845573	0.94	0.331738599837001	0.95	0.731303845289611	0.773048222576396	0.0535093889511163	0.0043	0.0097	0.0981	0.0187	0.0426	0.0237	0.0161	0.0284	0.0014	0.0379	0.045	0.128	0.0018	0.0398	0.1061	0.0242	0.0211	0.0024	0.0016	0.0165	0.0164	0.1277	0.0247	0.1234	0.0341	0.0011
1	rs10802719	238855190	0.93	0.375229593708928	0.95	0.731303845289611	0.774665780280973	0.0570096677885933	0.0043	0.0097	0.0979	0.0188	0.0426	0.0237	0.0161	0.0284	0.0014	0.0379	0.0451	0.128	0.0018	0.0397	0.1062	0.0243	0.0213	0.0024	0.0015	0.0164	0.0163	0.1277	0.0248	0.1233	0.0341	0.0011
1	rs2841390	238855281	0.93	0.375229593708928	0.95	0.731303845289611	0.768204391104629	0.0549615158225344	0.0043	0.0097	0.098	0.0188	0.0426	0.0237	0.0161	0.0285	0.0014	0.0379	0.0451	0.128	0.0018	0.0397	0.1062	0.0242	0.0212	0.0024	0.0015	0.0164	0.0164	0.1277	0.0248	0.1233	0.0341	0.0011
1	rs12131433	238856168	0.93	0.375229593708928	0.95	0.731303845289611	0.778368579619874	0.0557257961539152	0.0043	0.0097	0.098	0.0188	0.0425	0.0238	0.0161	0.0284	0.0014	0.0379	0.0451	0.128	0.0018	0.0397	0.1062	0.0242	0.0212	0.0023	0.0015	0.0164	0.0164	0.1277	0.0248	0.1233	0.0341	0.0011
1	rs116394460	238873179	0.93	0.375229593708928	0.95	0.731303845289611	0.78897915595593	0.0656563058331336	0.0042	0.0097	0.0984	0.0188	0.0422	0.0238	0.0162	0.028	0.0013	0.0374	0.0452	0.1285	0.0018	0.04	0.1064	0.0241	0.0214	0.0023	0.0015	0.016	0.0163	0.1283	0.025	0.1231	0.0339	0.0011
1	rs12735197	238875754	0.93	0.375229593708928	0.95	0.731303845289611	0.7998082085417	0.081507047839244	0.0042	0.0098	0.0984	0.0188	0.0422	0.0238	0.0162	0.028	0.0013	0.0373	0.0452	0.1286	0.0018	0.04	0.1064	0.0241	0.0214	0.0023	0.0015	0.016	0.0163	0.1283	0.025	0.1231	0.0339	0.0011
1	rs17551620	238875959	0.93	0.375229593708928	0.95	0.731303845289611	0.796529388680986	0.0816568593424426	0.0042	0.0098	0.0984	0.0188	0.0422	0.0238	0.0163	0.028	0.0013	0.0373	0.0452	0.1286	0.0018	0.04	0.1064	0.0241	0.0214	0.0023	0.0015	0.016	0.0163	0.1283	0.025	0.1231	0.0339	0.0011
1	rs7526633	238877566	0.93	0.375229593708928	0.95	0.731303845289611	0.771739849800604	0.0833876767461409	0.0042	0.0097	0.0984	0.0188	0.0421	0.0238	0.0164	0.028	0.0013	0.0373	0.0453	0.1286	0.0018	0.04	0.1064	0.0241	0.0214	0.0023	0.0015	0.016	0.0163	0.1283	0.025	0.1231	0.0338	0.0011
1	rs80236266	238881212	0.93	0.375229593708928	0.95	0.731303845289611	0.772201518176396	0.0786080873123045	0.0042	0.0097	0.0984	0.0188	0.0421	0.0238	0.0164	0.028	0.0013	0.0373	0.0453	0.1286	0.0018	0.04	0.1065	0.024	0.0214	0.0023	0.0015	0.016	0.0163	0.1282	0.025	0.1232	0.0338	0.0011
1	rs12749736	238882162	0.93	0.375229593708928	0.95	0.731303845289611	0.77520529328515	0.0800150737202863	0.0042	0.0097	0.0984	0.0188	0.042	0.0238	0.0164	0.028	0.0013	0.0373	0.0453	0.1287	0.0018	0.04	0.1065	0.0241	0.0213	0.0023	0.0015	0.016	0.0163	0.1282	0.025	0.1232	0.0337	0.0011
1	rs77872903	238884128	0.93	0.375229593708928	0.95	0.731303845289611	0.773818304531416	0.0838416024055683	0.0042	0.0097	0.0984	0.0188	0.0419	0.0239	0.0165	0.028	0.0013	0.0372	0.0453	0.1287	0.0018	0.0399	0.1065	0.0241	0.0214	0.0023	0.0015	0.0159	0.0162	0.1282	0.025	0.1232	0.0337	0.0011
1	rs10754651	238887199	0.93	0.375229593708928	0.95	0.731303845289611	0.787348672316805	0.0819568163429922	0.0042	0.0098	0.0985	0.0189	0.0418	0.024	0.0166	0.028	0.0013	0.0371	0.0453	0.1286	0.0018	0.04	0.1064	0.0242	0.0214	0.0022	0.0016	0.0159	0.0162	0.1282	0.0249	0.1233	0.0337	0.0011
1	rs12744326	238889951	0.93	0.375229593708928	0.92	0.951254862179695	0.8321198958301	0.103449469081106	0.0042	0.01	0.0989	0.0191	0.0413	0.0242	0.0171	0.028	0.0013	0.0367	0.0453	0.1284	0.0018	0.0399	0.1062	0.0244	0.0216	0.0022	0.0017	0.0157	0.0159	0.1279	0.0248	0.1234	0.0337	0.0011
1	rs4131405	238897022	0.93	0.375229593708928	0.92	0.951254862179695	0.817551016771943	0.0931259515421921	0.0041	0.0099	0.0987	0.0193	0.0412	0.0241	0.017	0.0279	0.0014	0.0366	0.0453	0.1286	0.0018	0.0398	0.1066	0.0242	0.0217	0.0023	0.0017	0.0156	0.0159	0.1278	0.0249	0.1235	0.0335	0.0012
1	rs12754289	238899292	0.93	0.375229593708928	0.92	0.951254862179695	0.826088944025989	0.0971882224860219	0.0041	0.0099	0.0987	0.0194	0.0411	0.0241	0.017	0.0279	0.0014	0.0366	0.0453	0.1286	0.0018	0.0398	0.1066	0.0243	0.0217	0.0023	0.0017	0.0156	0.0159	0.1278	0.025	0.1235	0.0335	0.0012
1	rs79748221	238902245	0.93	0.375229593708928	0.92	0.951254862179695	0.838488530230465	0.104438906794529	0.0041	0.0099	0.0987	0.0194	0.0411	0.0242	0.017	0.0279	0.0014	0.0366	0.0453	0.1287	0.0018	0.0398	0.1066	0.0243	0.0217	0.0023	0.0017	0.0156	0.0159	0.1278	0.025	0.1235	0.0335	0.0012
1	rs12145075	238902373	0.93	0.375229593708928	0.92	0.951254862179695	0.841041789823814	0.107011778582381	0.0041	0.0099	0.0987	0.0194	0.0411	0.0242	0.017	0.0279	0.0014	0.0367	0.0453	0.1287	0.0018	0.0398	0.1066	0.0243	0.0217	0.0023	0.0017	0.0156	0.0159	0.1278	0.025	0.1235	0.0335	0.0012
1	rs2841399	238907766	0.93	0.375229593708928	0.92	0.951254862179695	0.8905056093578	0.119709645627486	0.0041	0.0099	0.0986	0.0196	0.0411	0.0243	0.0172	0.0279	0.0014	0.0368	0.0453	0.1284	0.0019	0.0398	0.1067	0.0246	0.0219	0.0023	0.0017	0.0154	0.0158	0.1277	0.0249	0.1232	0.0332	0.0012
1	rs115517531	238908410	0.93	0.375229593708928	0.92	0.951254862179695	0.889524262707447	0.116592212938476	0.0041	0.0099	0.0986	0.0196	0.0411	0.0243	0.0172	0.0278	0.0014	0.0368	0.0453	0.1284	0.0019	0.0398	0.1067	0.0246	0.0219	0.0023	0.0017	0.0154	0.0158	0.1277	0.0249	0.1231	0.0332	0.0012
1	rs2494766	238911829	0.93	0.375229593708928	0.92	0.951254862179695	0.939061487398791	0.132665642787072	0.004	0.0099	0.0986	0.0198	0.0412	0.0244	0.0175	0.0278	0.0015	0.037	0.0451	0.1279	0.002	0.04	0.1071	0.0246	0.0222	0.0024	0.0017	0.0147	0.0158	0.128	0.0248	0.1226	0.0328	0.0013
1	rs2689174	238915626	0.92	0.422441555019286	0.92	0.951254862179695	0.962176987440415	0.177958244314392	0.004	0.0098	0.0984	0.0202	0.0411	0.0253	0.0181	0.0274	0.0014	0.0367	0.045	0.1279	0.0019	0.0401	0.1075	0.0246	0.0224	0.0027	0.0017	0.0141	0.0156	0.1284	0.0248	0.1222	0.0324	0.0012
1	rs10925754	238918722	0.92	0.422441555019286	0.93	0.873875650440679	0.952229856792041	0.179668409768573	0.0039	0.0098	0.0984	0.0202	0.0412	0.0254	0.0181	0.0274	0.0014	0.0366	0.0449	0.1279	0.0019	0.0402	0.1076	0.0246	0.0222	0.0027	0.0017	0.014	0.0156	0.1285	0.0248	0.1223	0.0324	0.0012
1	rs3011567	238919619	0.92	0.422441555019286	0.91	1.03277310349222	0.951220677953652	0.174156024337208	0.0039	0.0098	0.0984	0.0202	0.0412	0.0254	0.0181	0.0274	0.0014	0.0366	0.0449	0.1279	0.0019	0.0403	0.1077	0.0246	0.022	0.0027	0.0017	0.014	0.0156	0.1285	0.0248	0.1223	0.0324	0.0012
1	rs16837404	238921247	0.92	0.422441555019286	0.91	1.03277310349222	0.95164111534507	0.172663003498232	0.0039	0.0098	0.0983	0.0202	0.0412	0.0254	0.0182	0.0274	0.0014	0.0366	0.0449	0.1279	0.0019	0.0401	0.1077	0.0246	0.022	0.0027	0.0016	0.014	0.0156	0.1286	0.0247	0.1224	0.0324	0.0012
1	rs12754272	238921472	0.92	0.422441555019286	0.91	1.03277310349222	0.95231397500616	0.173657854471256	0.0039	0.0098	0.0983	0.0202	0.0412	0.0254	0.0182	0.0274	0.0014	0.0366	0.0449	0.1279	0.0019	0.0401	0.1077	0.0246	0.022	0.0027	0.0016	0.014	0.0156	0.1286	0.0247	0.1224	0.0324	0.0012
1	rs1357519	238928719	0.92	0.422441555019286	0.91	1.03277310349222	0.690991595430656	0.342853389947382	0.0039	0.009	0.0961	0.0221	0.0444	0.026	0.0206	0.0275	0.0013	0.0383	0.0441	0.1314	0.0019	0.0391	0.1089	0.0257	0.0225	0.0032	0.0013	0.0122	0.0133	0.1234	0.027	0.1172	0.0327	0.0013
1	rs10925760	238930859	0.92	0.422441555019286	0.91	1.03277310349222	0.691871094399062	0.364313935596438	0.0039	0.009	0.0961	0.0221	0.0445	0.026	0.0206	0.0276	0.0013	0.0383	0.0441	0.1314	0.0019	0.0391	0.109	0.0257	0.0226	0.0032	0.0013	0.0122	0.0132	0.1234	0.027	0.1172	0.0326	0.0013
1	rs16837442	238940473	0.92	0.422441555019286	0.91	1.03277310349222	0.712682850370147	0.355535071148623	0.0039	0.009	0.0963	0.0221	0.0449	0.0261	0.0207	0.0276	0.0013	0.0381	0.0438	0.1316	0.0019	0.0391	0.1093	0.0257	0.0227	0.0032	0.0013	0.0122	0.013	0.1231	0.0271	0.117	0.0324	0.0013
1	rs61830616	238944430	0.92	0.422441555019286	0.91	1.03277310349222	0.717593277519693	0.367968643820657	0.0039	0.009	0.0963	0.0221	0.045	0.0261	0.0208	0.0276	0.0013	0.0381	0.0438	0.1317	0.0019	0.0391	0.1093	0.0258	0.0227	0.0032	0.0013	0.0122	0.013	0.123	0.0271	0.1169	0.0323	0.0013
1	rs16837451	238947387	0.92	0.422441555019286	0.91	1.03277310349222	0.717816834060046	0.358162325622447	0.0039	0.009	0.0964	0.0221	0.045	0.0261	0.0208	0.0277	0.0013	0.0381	0.0437	0.1316	0.0019	0.0391	0.1094	0.0258	0.0227	0.0032	0.0013	0.0122	0.013	0.1231	0.0271	0.1169	0.0323	0.0013
1	rs2841347	238953146	0.92	0.422441555019286	0.91	1.03277310349222	0.695026738386926	0.361171639010053	0.0039	0.009	0.0965	0.022	0.0451	0.026	0.0208	0.0276	0.0013	0.038	0.0437	0.1316	0.0019	0.0391	0.1095	0.0257	0.0227	0.0032	0.0013	0.0123	0.013	0.1228	0.0272	0.1169	0.0323	0.0013
1	rs2841349	238954841	0.92	0.422441555019286	0.91	1.03277310349222	0.684922106455446	0.36167388691538	0.0039	0.009	0.0965	0.022	0.0451	0.026	0.0208	0.0276	0.0013	0.038	0.0437	0.1315	0.0019	0.0391	0.1095	0.0257	0.0227	0.0032	0.0012	0.0124	0.013	0.1228	0.0272	0.1169	0.0323	0.0013
1	rs2841355	238955547	0.92	0.422441555019286	0.91	1.03277310349222	0.687405503814715	0.357536288561415	0.0039	0.009	0.0964	0.022	0.0452	0.026	0.0208	0.0276	0.0013	0.038	0.0437	0.1315	0.0019	0.0391	0.1095	0.0257	0.0227	0.0032	0.0013	0.0124	0.013	0.1228	0.0272	0.1169	0.0323	0.0013
1	rs71644952	238971037	0.92	0.422441555019286	0.91	1.03277310349222	0.626330334584954	0.348307683446808	0.004	0.009	0.0963	0.0219	0.0453	0.0255	0.0209	0.0274	0.0013	0.0382	0.0438	0.1313	0.0019	0.0394	0.1092	0.0259	0.0223	0.0031	0.0013	0.0125	0.013	0.1237	0.0271	0.1168	0.0325	0.0012
1	rs1523429	238982338	0.91	0.473491286898298	0.91	1.03277310349222	0.607538452792239	0.34594937803244	0.004	0.009	0.0963	0.0218	0.0453	0.0254	0.0209	0.0273	0.0013	0.0382	0.0438	0.1313	0.0019	0.0394	0.109	0.0259	0.0223	0.0031	0.0013	0.0126	0.013	0.1239	0.0271	0.1168	0.0325	0.0012
1	rs3011587	238986504	0.91	0.473491286898298	0.91	1.03277310349222	0.597006748894436	0.347314150895086	0.004	0.009	0.0964	0.0218	0.0453	0.0254	0.0209	0.0272	0.0013	0.0382	0.0438	0.1313	0.0019	0.0394	0.109	0.0259	0.0223	0.0032	0.0013	0.0126	0.013	0.1239	0.0271	0.1168	0.0326	0.0012
1	rs61829086	238992680	0.91	0.473491286898298	0.91	1.03277310349222	0.598790452084468	0.349426382030218	0.004	0.009	0.0963	0.0218	0.0453	0.0254	0.021	0.0272	0.0013	0.0382	0.0439	0.1313	0.0019	0.0394	0.109	0.0259	0.0223	0.0032	0.0013	0.0126	0.013	0.124	0.0271	0.1168	0.0325	0.0012
1	rs869036	239003808	0.91	0.473491286898298	0.91	1.03277310349222	0.595567862011668	0.350919581074007	0.004	0.009	0.0962	0.0218	0.0454	0.0253	0.021	0.0272	0.0013	0.0382	0.0439	0.1313	0.0019	0.0394	0.1088	0.0259	0.0223	0.0032	0.0013	0.0127	0.013	0.1241	0.0271	0.1168	0.0325	0.0012
1	rs80012022	239004010	0.91	0.473491286898298	0.91	1.03277310349222	0.595293970437991	0.350546110054238	0.004	0.009	0.0962	0.0218	0.0454	0.0253	0.021	0.0272	0.0013	0.0382	0.0439	0.1313	0.0019	0.0394	0.1088	0.0259	0.0223	0.0032	0.0013	0.0127	0.013	0.1241	0.0271	0.1168	0.0325	0.0012
1	rs13375179	239006617	0.91	0.473491286898298	0.91	1.03277310349222	0.592011821005592	0.349426382030218	0.004	0.009	0.0962	0.0218	0.0454	0.0253	0.021	0.0272	0.0013	0.0382	0.0439	0.1313	0.0019	0.0394	0.1088	0.0259	0.0223	0.0032	0.0013	0.0127	0.013	0.1241	0.0271	0.1168	0.0325	0.0012
1	rs7517551	239024524	0.91	0.473491286898298	0.91	1.03277310349222	0.568602595271495	0.327617393291331	0.004	0.0089	0.0963	0.0217	0.0455	0.0253	0.0211	0.0273	0.0014	0.0383	0.0438	0.1313	0.0019	0.0394	0.1086	0.0259	0.0223	0.0031	0.0013	0.0128	0.013	0.1241	0.0272	0.1165	0.0325	0.0012
1	rs7533049	239048174	0.91	0.473491286898298	0.91	1.03277310349222	0.532953187854901	0.355285144548908	0.004	0.0089	0.0958	0.0218	0.0458	0.0254	0.0214	0.0272	0.0014	0.0383	0.0438	0.1314	0.0019	0.0395	0.1084	0.026	0.0223	0.0031	0.0013	0.0129	0.0131	0.124	0.0273	0.116	0.0327	0.0012
1	rs61830488	239052148	0.91	0.473491286898298	0.91	1.03277310349222	0.523566539300139	0.354660547799293	0.004	0.0089	0.0957	0.0218	0.0458	0.0255	0.0215	0.0273	0.0014	0.0383	0.0438	0.1314	0.0019	0.0394	0.1083	0.026	0.0223	0.0031	0.0013	0.0129	0.0131	0.124	0.0273	0.1159	0.0328	0.0012
1	rs115261973	239057516	0.91	0.473491286898298	0.91	1.03277310349222	0.510877226791531	0.36771626390783	0.004	0.0089	0.0955	0.0218	0.0459	0.0255	0.0216	0.0273	0.0014	0.0383	0.0437	0.1314	0.0019	0.0394	0.1083	0.026	0.0224	0.0031	0.0013	0.0129	0.0131	0.1239	0.0273	0.1157	0.0328	0.0012
1	rs35199588	239057807	0.91	0.473491286898298	0.91	1.03277310349222	0.508204678413826	0.369483949663843	0.004	0.0089	0.0955	0.0218	0.0459	0.0255	0.0216	0.0273	0.0014	0.0383	0.0437	0.1314	0.0019	0.0394	0.1083	0.026	0.0224	0.003	0.0013	0.0129	0.0131	0.1239	0.0273	0.1157	0.0328	0.0012
1	rs10495426	239070768	0.91	0.473491286898298	0.91	1.03277310349222	0.502247600854163	0.380394692056933	0.004	0.0089	0.0953	0.0219	0.0461	0.0256	0.0217	0.0273	0.0015	0.0383	0.0437	0.1316	0.0019	0.0395	0.1082	0.0261	0.0224	0.003	0.0013	0.0129	0.0131	0.1239	0.0273	0.1153	0.033	0.0013
1	rs74374281	239070923	0.91	0.473491286898298	0.91	1.03277310349222	0.503259192344815	0.378994171821439	0.004	0.0089	0.0953	0.0219	0.0461	0.0256	0.0218	0.0273	0.0015	0.0384	0.0437	0.1316	0.0019	0.0395	0.1082	0.0261	0.0224	0.003	0.0013	0.0129	0.0131	0.1238	0.0273	0.1152	0.033	0.0013
1	rs1915279	239075714	0.91	0.473491286898298	0.91	1.03277310349222	0.48048809221998	0.396925592817307	0.0041	0.0089	0.0951	0.022	0.0465	0.0255	0.0218	0.0272	0.0015	0.0384	0.0437	0.132	0.0019	0.0395	0.1082	0.0261	0.0224	0.0029	0.0013	0.0129	0.0131	0.1238	0.0273	0.1144	0.0331	0.0013
1	rs116135420	239077077	0.91	0.473491286898298	0.91	1.03277310349222	0.470211657952048	0.381414158792163	0.0041	0.0089	0.095	0.0219	0.0465	0.0256	0.0218	0.0272	0.0015	0.0384	0.0437	0.1319	0.0019	0.0395	0.1082	0.0261	0.0224	0.0029	0.0013	0.0129	0.0131	0.1237	0.0273	0.1144	0.0331	0.0013
1	rs6676535	239079309	0.91	0.473491286898298	0.91	1.03277310349222	0.467094881251031	0.376324473020099	0.0041	0.0089	0.095	0.0219	0.0465	0.0256	0.0218	0.0272	0.0015	0.0384	0.0437	0.1319	0.0019	0.0395	0.1082	0.0261	0.0224	0.0029	0.0013	0.0129	0.013	0.1237	0.0273	0.1144	0.0332	0.0013
1	rs34237020	239082997	0.91	0.473491286898298	0.91	1.03277310349222	0.465083526411249	0.371127511924022	0.0041	0.0089	0.0949	0.022	0.0465	0.0256	0.0219	0.0272	0.0016	0.0385	0.0438	0.1319	0.0019	0.0395	0.1082	0.0261	0.0224	0.0029	0.0013	0.0129	0.013	0.1237	0.0273	0.1142	0.0332	0.0013
1	rs9428780	239095292	0.91	0.473491286898298	0.91	1.03277310349222	0.464657419623273	0.36771626390783	0.0041	0.0089	0.0948	0.0219	0.0466	0.0257	0.0219	0.0272	0.0016	0.0385	0.0438	0.1319	0.0019	0.0395	0.1081	0.0261	0.0224	0.0029	0.0013	0.0129	0.013	0.1236	0.0273	0.1141	0.0333	0.0013
1	rs10925783	239097333	0.91	0.473491286898298	0.91	1.03277310349222	0.462894150713353	0.376197476537753	0.0041	0.0089	0.0947	0.0219	0.0466	0.0257	0.0219	0.0272	0.0016	0.0385	0.0439	0.1319	0.0019	0.0395	0.1081	0.026	0.0224	0.0029	0.0013	0.0129	0.013	0.1236	0.0273	0.1141	0.0333	0.0013
1	rs2176876	239114455	0.91	0.473491286898298	0.91	1.03277310349222	0.428846396994943	0.349426382030218	0.0042	0.0089	0.0943	0.0219	0.0466	0.0256	0.0219	0.0271	0.0018	0.0386	0.0439	0.1322	0.002	0.0396	0.108	0.0259	0.0223	0.0029	0.0013	0.013	0.0129	0.1238	0.0273	0.1137	0.0334	0.0013
1	rs74987249	239121911	0.91	0.473491286898298	0.91	1.03277310349222	0.41999952356171	0.344586154327876	0.0043	0.0089	0.094	0.0219	0.0467	0.0256	0.0219	0.0271	0.0018	0.0387	0.0439	0.1323	0.002	0.0397	0.108	0.0259	0.0223	0.0029	0.0013	0.0131	0.0128	0.1239	0.0273	0.1135	0.0335	0.0013
1	rs60271472	239129425	0.91	0.473491286898298	0.92	0.951254862179695	0.414114278595016	0.336439597271286	0.0043	0.0089	0.0938	0.0219	0.0467	0.0256	0.0219	0.027	0.0019	0.0388	0.0439	0.1324	0.002	0.0397	0.1079	0.0258	0.0223	0.0029	0.0013	0.0132	0.0127	0.124	0.0273	0.1133	0.0336	0.0014
1	rs79129266	239140333	0.91	0.473491286898298	0.93	0.873875650440679	0.371468260087932	0.306225787468141	0.0045	0.0089	0.0932	0.0218	0.0468	0.0253	0.0218	0.0269	0.0021	0.0391	0.0442	0.1328	0.0021	0.0398	0.1081	0.0256	0.0222	0.0029	0.0013	0.0136	0.0124	0.124	0.0274	0.1124	0.0341	0.0014
1	rs9428806	239152195	0.91	0.473491286898298	0.93	0.873875650440679	0.362758445294469	0.304791118788898	0.0046	0.0089	0.0931	0.0218	0.0468	0.0253	0.0219	0.0268	0.0021	0.0392	0.0443	0.1328	0.002	0.0398	0.1082	0.0256	0.0221	0.0029	0.0013	0.0138	0.0122	0.124	0.0274	0.112	0.0343	0.0014
1	rs4659538	239158563	0.91	0.473491286898298	0.93	0.873875650440679	0.363942370937723	0.309101153825317	0.0045	0.0089	0.093	0.0218	0.0469	0.0253	0.0219	0.0268	0.0021	0.0392	0.0443	0.1328	0.0021	0.0398	0.1082	0.0257	0.0221	0.0029	0.0013	0.0138	0.0122	0.124	0.0274	0.1119	0.0343	0.0014
1	rs189357142	239164627	0.91	0.473491286898298	0.93	0.873875650440679	0.364050098526093	0.317170368243561	0.0045	0.0089	0.0929	0.0218	0.0469	0.0254	0.0219	0.0267	0.0021	0.0392	0.0443	0.1329	0.002	0.0398	0.1083	0.0257	0.0221	0.0028	0.0013	0.0138	0.0121	0.1241	0.0274	0.1118	0.0344	0.0014
1	rs7531298	239166978	0.91	0.473491286898298	0.94	0.800578923638966	0.366154048918289	0.339272138323189	0.0046	0.0088	0.0927	0.0219	0.047	0.0255	0.0221	0.0266	0.0021	0.0393	0.0443	0.1331	0.002	0.0398	0.1084	0.0257	0.022	0.0027	0.0013	0.0139	0.012	0.1242	0.0274	0.1114	0.0345	0.0014
1	rs11579040	239172894	0.91	0.473491286898298	0.94	0.800578923638966	0.3735939720477	0.349799510442555	0.0046	0.0088	0.0926	0.0219	0.047	0.0255	0.0221	0.0265	0.0021	0.0393	0.0443	0.1332	0.002	0.0398	0.1085	0.0257	0.022	0.0027	0.0013	0.0139	0.0119	0.1242	0.0273	0.1113	0.0345	0.0014
1	rs9428819	239173375	0.91	0.473491286898298	0.93	0.873875650440679	0.377644360495832	0.355285144548908	0.0046	0.0088	0.0926	0.0219	0.047	0.0255	0.0221	0.0265	0.0021	0.0393	0.0443	0.1332	0.002	0.0398	0.1085	0.0257	0.022	0.0027	0.0013	0.0139	0.0119	0.1242	0.0273	0.1113	0.0345	0.0014
1	rs12145809	239176786	0.91	0.473491286898298	0.93	0.873875650440679	0.377863933570507	0.349923911982725	0.0046	0.0088	0.0926	0.0219	0.047	0.0255	0.0222	0.0265	0.0021	0.0393	0.0443	0.1332	0.002	0.0398	0.1085	0.0258	0.022	0.0027	0.0013	0.0139	0.012	0.1242	0.0273	0.1112	0.0345	0.0014
1	rs79735214	239185225	0.91	0.473491286898298	0.93	0.873875650440679	0.355856148760327	0.313429177770568	0.0046	0.0088	0.0926	0.0218	0.047	0.025	0.0221	0.0265	0.0021	0.0393	0.0442	0.1331	0.002	0.0397	0.1088	0.0258	0.0218	0.0028	0.0013	0.0139	0.012	0.1242	0.0273	0.1118	0.0345	0.0014
1	rs6667563	239203938	0.91	0.473491286898298	0.93	0.873875650440679	0.344661027917231	0.301213292345333	0.0046	0.0089	0.0923	0.0217	0.047	0.0249	0.0221	0.0265	0.0022	0.0393	0.0441	0.1332	0.002	0.0397	0.1089	0.0257	0.0217	0.0028	0.0014	0.014	0.012	0.1243	0.0273	0.1118	0.0345	0.0015
1	rs28670059	239208470	0.91	0.473491286898298	0.93	0.873875650440679	0.345499497803889	0.297173804336051	0.0046	0.0089	0.0922	0.0217	0.0471	0.0249	0.0222	0.0266	0.0023	0.0393	0.044	0.1334	0.002	0.0398	0.1087	0.0257	0.0217	0.0028	0.0014	0.014	0.012	0.1243	0.0273	0.1117	0.0346	0.0015
1	rs5007292	239213950	0.91	0.473491286898298	0.94	0.800578923638966	0.342099772784248	0.281298917916753	0.0047	0.0089	0.092	0.0217	0.0469	0.0248	0.0221	0.0269	0.0024	0.0394	0.0442	0.1336	0.0022	0.0401	0.1083	0.0257	0.0217	0.003	0.0014	0.014	0.0121	0.1243	0.027	0.111	0.0348	0.0016
1	rs1509694	239219594	0.91	0.473491286898298	0.94	0.800578923638966	0.326023980647194	0.266381645968273	0.0047	0.0089	0.092	0.0218	0.0469	0.0245	0.0222	0.0269	0.0024	0.0394	0.0441	0.1334	0.0022	0.0403	0.1081	0.0254	0.0215	0.0031	0.0014	0.0141	0.0121	0.1244	0.027	0.1109	0.0349	0.0016
1	rs112975200	239221006	0.91	0.473491286898298	0.94	0.800578923638966	0.315781216552966	0.263519975462864	0.0046	0.0089	0.092	0.0218	0.047	0.0245	0.0222	0.027	0.0024	0.0394	0.0441	0.1334	0.0022	0.0404	0.1081	0.0254	0.0215	0.0032	0.0014	0.0142	0.0121	0.1244	0.027	0.1108	0.0349	0.0016
1	rs10802748	239221401	0.91	0.473491286898298	0.94	0.800578923638966	0.315081143109321	0.263634257156955	0.0046	0.0089	0.092	0.0218	0.047	0.0245	0.0222	0.027	0.0024	0.0394	0.0442	0.1334	0.0022	0.0404	0.1081	0.0254	0.0215	0.0032	0.0014	0.0142	0.0121	0.1244	0.027	0.1108	0.0349	0.0016
1	rs1912230	239221751	0.91	0.473491286898298	0.94	0.800578923638966	0.298865202309568	0.255106344637183	0.0046	0.0089	0.0919	0.0218	0.0471	0.0245	0.0222	0.027	0.0024	0.0393	0.0441	0.1334	0.0022	0.0405	0.1081	0.0254	0.0214	0.0033	0.0014	0.0143	0.012	0.1242	0.027	0.1106	0.035	0.0016
1	rs11809081	239222504	0.91	0.473491286898298	0.94	0.800578923638966	0.214464310867523	0.198324034213536	0.0049	0.0091	0.0914	0.0216	0.0474	0.0244	0.0223	0.0273	0.0026	0.0392	0.0442	0.1328	0.0025	0.0409	0.1077	0.0255	0.0211	0.0037	0.0016	0.0151	0.0125	0.123	0.027	0.109	0.0357	0.0019
1	rs12041748	239224547	0.91	0.473491286898298	0.94	0.800578923638966	0.0853257506576881	0.150059708613022	0.0057	0.0095	0.0891	0.0213	0.0479	0.0241	0.0226	0.0281	0.0033	0.0388	0.0436	0.1337	0.0035	0.0418	0.1069	0.0249	0.0209	0.0043	0.0022	0.0164	0.0126	0.1209	0.0267	0.1055	0.0371	0.0028
1	rs12070081	239230852	0.9	0.528487958927512	0.95	0.731303845289611	0.0648743474419881	0.144237467462872	0.0059	0.0096	0.0881	0.0212	0.0481	0.0241	0.0226	0.0282	0.0034	0.039	0.0436	0.1338	0.0038	0.042	0.1068	0.0247	0.0206	0.0044	0.0023	0.0168	0.0129	0.12	0.0267	0.1047	0.0374	0.003
1	rs79191439	239237769	0.9	0.528487958927512	0.98	0.546929419532092	0.0627891265001727	0.145451359012287	0.0059	0.0096	0.088	0.0212	0.0481	0.0241	0.0226	0.0282	0.0034	0.039	0.0436	0.1338	0.0038	0.042	0.1068	0.0247	0.0206	0.0044	0.0024	0.0168	0.0129	0.12	0.0267	0.1047	0.0375	0.0031
1	rs72752614	239257854	0.9	0.528487958927512	0.98	0.546929419532092	0.0643682513106772	0.18118205421371	0.0062	0.0098	0.0875	0.0212	0.0482	0.0242	0.0226	0.0282	0.0036	0.039	0.0438	0.1341	0.0042	0.0422	0.1067	0.0245	0.0205	0.0046	0.0026	0.0168	0.0126	0.1196	0.0266	0.1036	0.0379	0.0033
1	rs74973152	239257873	0.9	0.528487958927512	0.98	0.546929419532092	0.0637682295224927	0.180172472046848	0.0062	0.0098	0.0875	0.0212	0.0482	0.0242	0.0226	0.0282	0.0036	0.039	0.0439	0.1341	0.0041	0.0422	0.1067	0.0245	0.0205	0.0046	0.0026	0.0168	0.0126	0.1196	0.0266	0.1036	0.0379	0.0033
1	rs7552074	239258433	0.9	0.528487958927512	0.98	0.546929419532092	0.0632294478267291	0.177055151267119	0.0062	0.0098	0.0875	0.0211	0.0482	0.0242	0.0225	0.0283	0.0036	0.039	0.0438	0.1342	0.0041	0.0422	0.1067	0.0245	0.0205	0.0046	0.0026	0.0168	0.0126	0.1196	0.0266	0.1036	0.0379	0.0033
1	rs16837758	239262486	0.9	0.528487958927512	0.98	0.546929419532092	0.0615933928254551	0.181384203457618	0.0062	0.0098	0.0873	0.0211	0.0482	0.0243	0.0225	0.0283	0.0037	0.0391	0.0437	0.1335	0.0043	0.0423	0.1066	0.0244	0.0204	0.0047	0.0027	0.0167	0.0128	0.1196	0.0267	0.1034	0.0381	0.0035
1	rs79758348	239272015	0.9	0.528487958927512	0.98	0.546929419532092	0.0652262482702813	0.206719395934027	0.0064	0.01	0.0868	0.0212	0.0483	0.0243	0.0228	0.0284	0.0041	0.0391	0.0437	0.1333	0.0048	0.0423	0.1063	0.0244	0.0202	0.005	0.003	0.017	0.0132	0.1186	0.0269	0.1012	0.0384	0.004
1	rs74527587	239273587	0.9	0.528487958927512	0.98	0.546929419532092	0.0652654255367443	0.206613737835211	0.0064	0.01	0.0867	0.0212	0.0483	0.0243	0.0228	0.0285	0.0041	0.0391	0.0437	0.1333	0.0048	0.0423	0.1063	0.0243	0.0202	0.005	0.003	0.0171	0.0133	0.1186	0.0269	0.1011	0.0385	0.004
1	rs10495440	239275579	0.9	0.528487958927512	0.98	0.546929419532092	0.0771766077690399	0.208518330387041	0.0062	0.01	0.0867	0.0212	0.0482	0.0243	0.0228	0.0285	0.0041	0.0391	0.0438	0.1333	0.0048	0.0423	0.1063	0.0246	0.0202	0.005	0.003	0.0171	0.0133	0.1186	0.0269	0.1009	0.0386	0.004
1	rs16837792	239278576	0.9	0.528487958927512	0.98	0.546929419532092	0.0811743702304277	0.209366678391859	0.0062	0.0101	0.0867	0.0212	0.0481	0.0242	0.0228	0.0285	0.0041	0.0392	0.0438	0.1331	0.0049	0.0424	0.1065	0.0245	0.0201	0.0051	0.003	0.0171	0.0133	0.1185	0.027	0.1008	0.0386	0.004
1	rs10495439	239283303	0.9	0.528487958927512	0.98	0.546929419532092	0.0805888892153196	0.22179471331905	0.0062	0.0102	0.0867	0.0213	0.0481	0.0242	0.0228	0.0285	0.0041	0.0392	0.0438	0.1332	0.0049	0.0424	0.1066	0.0245	0.0201	0.0051	0.003	0.0171	0.0134	0.1183	0.027	0.1005	0.0385	0.0041
1	rs76459879	239290075	0.9	0.528487958927512	0.98	0.546929419532092	0.0806563060524313	0.254427924721976	0.0062	0.0102	0.0866	0.0213	0.048	0.0243	0.0228	0.0285	0.0042	0.0392	0.0438	0.1332	0.0049	0.0424	0.1065	0.0245	0.0201	0.0051	0.003	0.0171	0.0134	0.1183	0.027	0.1004	0.0385	0.0041
1	rs72752621	239296747	0.9	0.528487958927512	0.98	0.546929419532092	0.0768057361121574	0.269367963346765	0.0062	0.0103	0.0866	0.0213	0.048	0.0243	0.0228	0.0286	0.0041	0.0392	0.0438	0.1332	0.0049	0.0425	0.1065	0.0245	0.0201	0.0051	0.003	0.0171	0.0134	0.118	0.027	0.1003	0.0385	0.0041
1	rs10495437	239297423	0.9	0.528487958927512	0.98	0.546929419532092	0.0766098584776325	0.269943438854539	0.0063	0.0103	0.0866	0.0213	0.0479	0.0243	0.0228	0.0286	0.0041	0.0391	0.0438	0.1334	0.0049	0.0425	0.1065	0.0245	0.0201	0.0051	0.003	0.0171	0.0134	0.118	0.027	0.1002	0.0385	0.0041
1	rs10754665	239300094	0.88	0.650722301593725	0.98	0.546929419532092	0.118958096539025	0.417564527203756	0.0077	0.011	0.0806	0.0198	0.0475	0.0246	0.0233	0.0312	0.0049	0.0392	0.0439	0.1321	0.0061	0.0412	0.105	0.0245	0.0204	0.007	0.0036	0.0185	0.0146	0.1144	0.0276	0.1004	0.0392	0.005
1	rs12066864	239301959	0.88	0.650722301593725	0.98	0.546929419532092	0.124719277112503	0.412085019590346	0.0077	0.011	0.0805	0.0198	0.0476	0.0247	0.0234	0.0313	0.005	0.0392	0.0439	0.1319	0.0062	0.0412	0.105	0.0245	0.0204	0.007	0.0036	0.0185	0.0146	0.1145	0.0276	0.1004	0.0392	0.005
1	rs12728455	239308787	0.88	0.650722301593725	0.98	0.546929419532092	0.129677642518308	0.468275941070468	0.0079	0.011	0.0805	0.0197	0.0474	0.0246	0.0234	0.0313	0.0051	0.0391	0.0442	0.1319	0.0064	0.0411	0.105	0.0242	0.0203	0.0071	0.0037	0.0188	0.0146	0.114	0.0275	0.1006	0.0391	0.0052
1	rs79099921	239311631	0.88	0.650722301593725	0.98	0.546929419532092	0.135590101578733	0.529621368450013	0.0079	0.011	0.0805	0.0197	0.0474	0.0246	0.0234	0.0313	0.0051	0.039	0.0442	0.1316	0.0064	0.0411	0.1054	0.0242	0.0203	0.007	0.0037	0.0188	0.0145	0.114	0.0272	0.1005	0.0392	0.0052
1	rs66472252	239316662	0.88	0.650722301593725	0.98	0.546929419532092	0.135062928426128	0.51755918120838	0.0078	0.011	0.0806	0.0196	0.0474	0.0246	0.0235	0.0313	0.0051	0.0389	0.0442	0.1314	0.0064	0.0412	0.1057	0.0242	0.0204	0.007	0.0037	0.019	0.0145	0.114	0.0271	0.1003	0.0392	0.0053
1	rs79814208	239317053	0.88	0.650722301593725	0.98	0.546929419532092	0.133150758362611	0.515624675234527	0.0078	0.011	0.0806	0.0196	0.0474	0.0246	0.0235	0.0313	0.0051	0.0389	0.0442	0.1314	0.0064	0.0412	0.1056	0.0242	0.0204	0.007	0.0037	0.019	0.0145	0.114	0.0271	0.1003	0.0392	0.0053
1	rs7526587	239321257	0.88	0.650722301593725	0.98	0.546929419532092	0.133488816549037	0.514520063510194	0.0078	0.011	0.0806	0.0195	0.0475	0.0245	0.0235	0.0314	0.0051	0.0389	0.0442	0.1313	0.0063	0.0412	0.1056	0.0243	0.0203	0.007	0.0038	0.019	0.0145	0.1138	0.0271	0.1004	0.0393	0.0053
1	rs9787221	239323771	0.88	0.650722301593725	0.98	0.546929419532092	0.132629320684763	0.570602613635578	0.0078	0.011	0.0804	0.0194	0.0477	0.0245	0.0236	0.0315	0.005	0.0389	0.0443	0.1311	0.0062	0.0413	0.1057	0.0242	0.0202	0.007	0.0038	0.0191	0.0145	0.1137	0.0272	0.1006	0.0393	0.0053
1	rs116010639	239326635	0.88	0.650722301593725	0.98	0.546929419532092	0.147991136523126	0.653827641450591	0.0077	0.011	0.0804	0.0194	0.0477	0.0245	0.0236	0.0315	0.005	0.0389	0.0443	0.131	0.0062	0.0413	0.1057	0.0242	0.0202	0.007	0.0037	0.0191	0.0145	0.1137	0.0272	0.1006	0.0393	0.0053
1	rs73106122	239329278	0.87	0.718142804220985	0.98	0.546929419532092	0.148744680841544	0.264434661671092	0.0077	0.0105	0.0785	0.0191	0.0478	0.0241	0.0235	0.033	0.0048	0.0394	0.0457	0.1286	0.0058	0.0411	0.1042	0.0231	0.02	0.0072	0.0035	0.0198	0.0149	0.1158	0.0281	0.1007	0.0411	0.0052
1	rs72752657	239332573	0.85	0.865999623192944	0.98	0.546929419532092	0.222326886607718	0.247339093394564	0.0074	0.0094	0.0795	0.0182	0.0465	0.0233	0.0226	0.0342	0.0044	0.0407	0.0468	0.1249	0.0049	0.0419	0.1035	0.021	0.0193	0.0071	0.0029	0.0202	0.0154	0.1197	0.0278	0.1024	0.0443	0.0047
1	rs6686907	239339558	0.85	0.865999623192944	0.99	0.493036143459036	0.17604593663561	0.174455164014898	0.0074	0.0094	0.0795	0.0182	0.0465	0.0233	0.0226	0.0343	0.0044	0.0408	0.0469	0.1247	0.0049	0.0421	0.1035	0.0209	0.0193	0.0071	0.0029	0.0202	0.0154	0.1199	0.0278	0.1024	0.0444	0.0047
1	rs12064202	239339866	0.85	0.865999623192944	0.99	0.493036143459036	0.187143745589348	0.13077171605386	0.0074	0.0094	0.0796	0.0182	0.0466	0.0233	0.0225	0.0344	0.0044	0.0408	0.0468	0.1248	0.0049	0.0422	0.1035	0.0209	0.0193	0.0071	0.0028	0.0202	0.0154	0.1199	0.0278	0.1024	0.0444	0.0047
1	rs6684104	239342006	0.85	0.865999623192944	1	0.442785362986439	0.17269612575082	0.111974809232771	0.0075	0.0093	0.0797	0.018	0.0469	0.0231	0.0225	0.0344	0.0044	0.0416	0.0469	0.1242	0.0049	0.0428	0.103	0.0207	0.0193	0.0071	0.0028	0.0201	0.0154	0.12	0.028	0.1015	0.0449	0.0047
1	rs79529419	239342028	0.85	0.865999623192944	1	0.442785362986439	0.173233893235638	0.114103670437991	0.0075	0.0093	0.0797	0.018	0.0469	0.0231	0.0225	0.0344	0.0044	0.0416	0.0469	0.1242	0.0049	0.0428	0.103	0.0207	0.0193	0.0071	0.0028	0.0201	0.0154	0.12	0.028	0.1015	0.0449	0.0047
1	rs925292	239342930	0.85	0.865999623192944	1	0.442785362986439	0.171730590943515	0.110958399926122	0.0075	0.0092	0.0797	0.018	0.0469	0.0231	0.0225	0.0344	0.0044	0.0416	0.0469	0.1243	0.0049	0.0428	0.103	0.0207	0.0194	0.0071	0.0028	0.0201	0.0153	0.12	0.028	0.1015	0.045	0.0047
1	rs2664057	239350728	0.85	0.865999623192944	1	0.442785362986439	0.234034523834752	0.0843724367190833	0.0071	0.0092	0.0817	0.0173	0.0473	0.0214	0.0221	0.0349	0.0039	0.0416	0.0467	0.1256	0.0046	0.0424	0.1034	0.0199	0.0185	0.0071	0.0024	0.0195	0.0148	0.1215	0.0276	0.1037	0.0456	0.0042
1	rs72752670	239352993	0.85	0.865999623192944	1	0.442785362986439	0.230685551182753	0.0737283500334822	0.0071	0.0092	0.0817	0.0173	0.0472	0.0213	0.022	0.035	0.0038	0.0416	0.0466	0.1256	0.0046	0.0425	0.1035	0.0198	0.0184	0.007	0.0024	0.0195	0.0147	0.1215	0.0277	0.1038	0.0456	0.0042
1	rs10802757	239359436	0.85	0.865999623192944	1	0.442785362986439	0.232632330835655	0.0731542957249707	0.0071	0.0092	0.0818	0.0173	0.0472	0.0213	0.022	0.0351	0.0038	0.0416	0.0467	0.1256	0.0046	0.0425	0.1035	0.0198	0.0184	0.007	0.0024	0.0195	0.0147	0.1215	0.0277	0.1039	0.0456	0.0042
1	rs115304750	239364640	0.85	0.865999623192944	1	0.442785362986439	0.226150537096392	0.0791252688413024	0.0071	0.0092	0.0818	0.0173	0.0472	0.0212	0.022	0.035	0.0038	0.0416	0.0466	0.1256	0.0046	0.0425	0.1035	0.0197	0.0184	0.007	0.0024	0.0195	0.0147	0.1214	0.0277	0.1039	0.0456	0.0042
1	rs16838036	239383418	0.85	0.865999623192944	1	0.442785362986439	0.220017257046644	0.0735846631205434	0.007	0.0092	0.0825	0.0172	0.0473	0.021	0.0219	0.0352	0.0037	0.0415	0.0467	0.1259	0.0046	0.0424	0.1037	0.0191	0.018	0.007	0.0025	0.0194	0.0145	0.1215	0.0279	0.1041	0.0459	0.0041
1	rs17582227	239400087	0.85	0.865999623192944	1	0.442785362986439	0.174744807755131	0.0783131756730499	0.0068	0.0092	0.0831	0.0171	0.0472	0.0208	0.0216	0.0353	0.0036	0.0416	0.0467	0.1265	0.0046	0.0422	0.1037	0.0188	0.0177	0.0068	0.0026	0.0193	0.0144	0.1217	0.028	0.1046	0.0461	0.004
1	rs12140251	239414810	0.85	0.865999623192944	1	0.442785362986439	0.154955721118883	0.0515788662658605	0.0066	0.0092	0.0834	0.0169	0.0472	0.0207	0.0213	0.0355	0.0035	0.0416	0.0467	0.1269	0.0045	0.042	0.1036	0.0187	0.0176	0.0067	0.0027	0.0192	0.0143	0.1218	0.0282	0.1049	0.0464	0.0039
1	rs116467170	239418365	0.85	0.865999623192944	1	0.442785362986439	0.155628907225249	0.0463861150393925	0.0066	0.0092	0.0834	0.0169	0.0472	0.0207	0.0213	0.0355	0.0035	0.0416	0.0467	0.1269	0.0045	0.042	0.1036	0.0186	0.0176	0.0067	0.0027	0.0192	0.0143	0.1218	0.0282	0.1049	0.0464	0.0039
1	rs9919279	239420966	0.85	0.865999623192944	1	0.442785362986439	0.156371400426296	0.0544545243824186	0.0066	0.0092	0.0835	0.0169	0.0472	0.0207	0.0213	0.0355	0.0035	0.0416	0.0468	0.1269	0.0045	0.0419	0.1036	0.0186	0.0176	0.0067	0.0027	0.0192	0.0142	0.1218	0.0282	0.1048	0.0464	0.0039
1	rs61837671	239432863	0.85	0.865999623192944	1	0.442785362986439	0.157319405169206	0.0561096384121805	0.0066	0.0092	0.0836	0.0169	0.0472	0.0207	0.0212	0.0355	0.0035	0.0417	0.0468	0.1271	0.0045	0.0419	0.1036	0.0186	0.0175	0.0067	0.0027	0.0192	0.0142	0.1218	0.0282	0.1048	0.0465	0.0039
1	rs72752681	239433872	0.85	0.865999623192944	1	0.442785362986439	0.155359426203197	0.0549615158225344	0.0066	0.0092	0.0836	0.0169	0.0472	0.0207	0.0212	0.0355	0.0035	0.0417	0.0469	0.1271	0.0045	0.0419	0.1035	0.0186	0.0176	0.0067	0.0027	0.0192	0.0142	0.1219	0.0282	0.1048	0.0465	0.0039
1	rs2820037	239436542	0.85	0.865999623192944	1	0.442785362986439	0.158236749562442	0.0475721379941489	0.0066	0.0092	0.0836	0.0169	0.0472	0.0207	0.0212	0.0355	0.0035	0.0417	0.0469	0.1272	0.0045	0.0419	0.1035	0.0186	0.0175	0.0067	0.0027	0.0192	0.0142	0.1219	0.0282	0.1048	0.0465	0.0039
1	rs77474464	239445283	0.85	0.865999623192944	1.01	0.39608418712213	0.144193053776195	0.0485906013625322	0.0066	0.0092	0.0838	0.0168	0.0472	0.0205	0.021	0.0356	0.0034	0.0417	0.047	0.1276	0.0045	0.0417	0.1035	0.0185	0.0174	0.0066	0.0027	0.0193	0.0142	0.122	0.0282	0.1049	0.0467	0.0038
1	rs73111670	239445395	0.85	0.865999623192944	1.01	0.39608418712213	0.149632176217126	0.0425098670040853	0.0065	0.0091	0.0838	0.0169	0.0472	0.0205	0.021	0.0356	0.0034	0.0417	0.047	0.1276	0.0045	0.0417	0.1035	0.0185	0.0174	0.0066	0.0027	0.0193	0.0142	0.122	0.0282	0.1049	0.0466	0.0038
1	rs35182893	239445770	0.85	0.865999623192944	1.01	0.39608418712213	0.145873836716104	0.0466813831772201	0.0065	0.0091	0.0838	0.0169	0.0472	0.0205	0.0209	0.0356	0.0034	0.0417	0.047	0.1277	0.0045	0.0416	0.1035	0.0184	0.0174	0.0066	0.0026	0.0193	0.0142	0.1221	0.0282	0.105	0.0467	0.0037
1	rs72752682	239449968	0.85	0.865999623192944	1.01	0.39608418712213	0.145452553221979	0.0408232272498776	0.0065	0.0091	0.084	0.0168	0.0472	0.0204	0.0207	0.0357	0.0033	0.0417	0.047	0.1279	0.0044	0.0415	0.1032	0.0183	0.0173	0.0066	0.0026	0.0193	0.0142	0.1224	0.0282	0.1051	0.0468	0.0036
1	rs114126837	239463565	0.85	0.865999623192944	1.01	0.39608418712213	0.170199381056164	0.0306704717898915	0.0064	0.009	0.085	0.0167	0.0473	0.0199	0.0194	0.036	0.0029	0.0417	0.0471	0.1294	0.0041	0.0411	0.1018	0.0179	0.0169	0.0064	0.0025	0.0196	0.014	0.1242	0.0283	0.1059	0.0475	0.0032
1	rs17644359	239466136	0.85	0.865999623192944	1.01	0.39608418712213	0.185273168210176	0.0247570096144036	0.0064	0.009	0.0851	0.0167	0.0472	0.0199	0.0194	0.036	0.0029	0.0417	0.0471	0.1294	0.0041	0.0411	0.1018	0.0179	0.0169	0.0065	0.0026	0.0196	0.014	0.1243	0.0283	0.1058	0.0475	0.0032
1	rs4568821	239466347	0.85	0.865999623192944	1.01	0.39608418712213	0.186618896121718	0.0242292183668624	0.0064	0.009	0.0851	0.0167	0.0472	0.0199	0.0194	0.036	0.0029	0.0417	0.0471	0.1294	0.0041	0.0411	0.1018	0.0179	0.0169	0.0065	0.0026	0.0196	0.014	0.1243	0.0283	0.1058	0.0475	0.0032
1	rs11585867	239472584	0.86	0.789876638244022	1.01	0.39608418712213	0.189516037892239	0.0264182990865332	0.0063	0.009	0.085	0.0167	0.0473	0.0198	0.0193	0.036	0.0028	0.0418	0.0472	0.1296	0.0041	0.041	0.1017	0.0177	0.0169	0.0065	0.0026	0.0196	0.0141	0.1245	0.0282	0.1059	0.0477	0.0032
1	rs10495434	239473965	0.86	0.789876638244022	1.01	0.39608418712213	0.213371357291206	0.02738384419659	0.0063	0.009	0.0849	0.0167	0.0473	0.0197	0.0192	0.036	0.0028	0.0419	0.0473	0.1297	0.0041	0.041	0.1016	0.0176	0.0168	0.0066	0.0026	0.0196	0.0141	0.1247	0.0282	0.1059	0.0478	0.0032
1	rs79509991	239474972	0.86	0.789876638244022	1.01	0.39608418712213	0.216292873136429	0.0281304315236123	0.0063	0.009	0.085	0.0167	0.0473	0.0197	0.0192	0.036	0.0028	0.0419	0.0473	0.1297	0.0041	0.0409	0.1016	0.0176	0.0168	0.0066	0.0026	0.0196	0.0141	0.1247	0.0281	0.1059	0.0478	0.0032
1	rs4131653	239475031	0.86	0.789876638244022	1.01	0.39608418712213	0.216374344837998	0.0282714654507171	0.0063	0.009	0.085	0.0166	0.0473	0.0197	0.0192	0.036	0.0028	0.0419	0.0473	0.1297	0.0041	0.0409	0.1016	0.0176	0.0168	0.0066	0.0026	0.0196	0.0141	0.1247	0.0282	0.1059	0.0478	0.0032
1	rs76954806	239480031	0.86	0.789876638244022	1.01	0.39608418712213	0.207874006677364	0.034644820351873	0.0063	0.0089	0.0853	0.0166	0.0473	0.0194	0.0189	0.036	0.0026	0.0423	0.0477	0.1295	0.0042	0.0409	0.1012	0.0175	0.0167	0.0065	0.0027	0.0198	0.0145	0.1248	0.0279	0.1058	0.0478	0.0031
1	rs4390163	239495889	0.86	0.789876638244022	1.01	0.39608418712213	0.258404865182824	0.0432502093949739	0.0062	0.0089	0.0855	0.0167	0.0475	0.0192	0.0187	0.0361	0.0024	0.0425	0.048	0.1293	0.0043	0.0409	0.1009	0.0175	0.0167	0.0064	0.0028	0.02	0.0148	0.1247	0.0279	0.1058	0.0478	0.003
1	rs9428828	239498915	0.86	0.789876638244022	1.01	0.39608418712213	0.284237916656012	0.047155529622295	0.0063	0.0089	0.0855	0.0166	0.0478	0.0192	0.0187	0.036	0.0024	0.0426	0.0478	0.1294	0.0043	0.041	0.1008	0.0175	0.0166	0.0065	0.0028	0.02	0.0149	0.1246	0.0278	0.1058	0.0477	0.003
1	rs12026416	239501404	0.86	0.789876638244022	1.01	0.39608418712213	0.269865170610601	0.0438235762824547	0.0063	0.0089	0.0855	0.0166	0.0479	0.0192	0.0186	0.036	0.0024	0.0426	0.0477	0.1294	0.0043	0.0411	0.1007	0.0175	0.0165	0.0066	0.0028	0.02	0.0148	0.1247	0.0278	0.1059	0.0477	0.003
1	rs72754612	239503080	0.86	0.789876638244022	1.01	0.39608418712213	0.281265396959693	0.0564946124290138	0.0062	0.0088	0.0859	0.0165	0.048	0.019	0.0184	0.0359	0.0023	0.0425	0.0478	0.1299	0.0043	0.0411	0.1003	0.0174	0.0164	0.0066	0.0028	0.02	0.0149	0.1243	0.0281	0.106	0.0481	0.0029
1	rs79930989	239505485	0.86	0.789876638244022	1.01	0.39608418712213	0.411473712183928	0.0865092214414839	0.0062	0.0087	0.0869	0.0161	0.0484	0.0186	0.0178	0.0359	0.0021	0.0423	0.0481	0.1305	0.0042	0.0411	0.0997	0.0172	0.016	0.0069	0.0029	0.0199	0.0151	0.1237	0.0285	0.1061	0.049	0.0025
1	rs10925873	239515374	0.86	0.789876638244022	1.01	0.39608418712213	0.527893972319128	0.126925256459121	0.0061	0.0087	0.0873	0.016	0.0486	0.0185	0.0175	0.0359	0.002	0.0422	0.0484	0.1308	0.0042	0.0413	0.0994	0.0171	0.0159	0.007	0.0029	0.0199	0.0152	0.1232	0.0287	0.1061	0.0495	0.0024
1	rs4345794	239517219	0.87	0.718142804220985	1.01	0.39608418712213	0.52880035002766	0.141542879010678	0.0061	0.0087	0.0875	0.0159	0.0486	0.0184	0.0174	0.0359	0.002	0.0422	0.0483	0.1309	0.0043	0.0412	0.0992	0.017	0.0158	0.0071	0.003	0.0199	0.0154	0.1232	0.0287	0.1061	0.0495	0.0024
1	rs78376163	239518780	0.87	0.718142804220985	1.01	0.39608418712213	0.534970255764248	0.129963120222746	0.0061	0.0087	0.0875	0.0159	0.0486	0.0184	0.0174	0.0359	0.002	0.0421	0.0483	0.1309	0.0043	0.0412	0.0993	0.017	0.0158	0.0071	0.003	0.0199	0.0154	0.1232	0.0287	0.1061	0.0495	0.0024
1	rs78474551	239524723	0.87	0.718142804220985	1.02	0.35283343175317	1.06915762453468	0.124797024159233	0.0058	0.0083	0.0871	0.0155	0.0481	0.0181	0.0171	0.0357	0.0019	0.0418	0.0484	0.1325	0.0041	0.0414	0.1003	0.0168	0.0157	0.0079	0.003	0.0197	0.0152	0.1226	0.0287	0.1068	0.0498	0.0022
1	rs75778441	239527337	0.87	0.718142804220985	1.02	0.35283343175317	1.57815050464608	0.107930529708158	0.0057	0.0081	0.087	0.0153	0.048	0.0179	0.0169	0.0356	0.0018	0.0418	0.0482	0.1331	0.0041	0.0414	0.1013	0.0167	0.0156	0.0085	0.0031	0.0196	0.015	0.1221	0.0285	0.1074	0.05	0.002
1	rs73117104	239527607	0.87	0.718142804220985	1.03	0.312927433563081	1.27966150209369	0.112994754844534	0.0058	0.0081	0.0867	0.0153	0.0478	0.0179	0.0169	0.0354	0.0023	0.0416	0.0481	0.1331	0.0043	0.0416	0.1012	0.0167	0.0156	0.0087	0.0031	0.0196	0.015	0.1219	0.0285	0.1072	0.0499	0.0024
1	rs66588531	239528259	0.87	0.718142804220985	1.03	0.312927433563081	1.31724094504094	0.112229464650784	0.0058	0.008	0.0869	0.0153	0.0477	0.0179	0.0169	0.0354	0.0023	0.0414	0.0479	0.1331	0.0043	0.0418	0.1016	0.0168	0.0156	0.0087	0.0031	0.0195	0.0149	0.122	0.0286	0.1071	0.0499	0.0023
1	rs59321474	239529316	0.87	0.718142804220985	1.03	0.312927433563081	1.23773166394644	0.0959863518267054	0.0057	0.008	0.0873	0.0152	0.0478	0.0179	0.0166	0.0356	0.0023	0.0413	0.0478	0.1332	0.0042	0.0417	0.1014	0.0168	0.0156	0.0086	0.0031	0.0195	0.0149	0.122	0.0286	0.1074	0.0498	0.0023
1	rs72754630	239530851	0.87	0.718142804220985	1.03	0.312927433563081	1.17402305007364	0.0909249139739374	0.0056	0.0079	0.0877	0.015	0.0478	0.0179	0.0163	0.0356	0.0023	0.0412	0.0476	0.1333	0.0042	0.0417	0.1014	0.0169	0.0157	0.0085	0.003	0.0194	0.0148	0.1222	0.0287	0.1078	0.0497	0.0023
1	rs1574555	239531503	0.87	0.718142804220985	1.04	0.276253925711104	1.10242975877397	0.0841447710698921	0.0056	0.0079	0.0876	0.0149	0.0478	0.0178	0.0158	0.0356	0.0023	0.0411	0.0474	0.1335	0.0041	0.0415	0.1019	0.017	0.0157	0.0084	0.003	0.0194	0.0147	0.1224	0.0286	0.1086	0.0498	0.0023
1	rs1574554	239531666	0.88	0.650722301593725	1.04	0.276253925711104	1.05385839155553	0.0878169919829966	0.0056	0.0079	0.0876	0.0149	0.048	0.0178	0.0158	0.0355	0.0024	0.0411	0.0474	0.1333	0.0041	0.0415	0.1019	0.017	0.0156	0.0083	0.003	0.0194	0.0147	0.1224	0.0285	0.1086	0.0498	0.0023
1	rs61834666	239537311	0.88	0.650722301593725	1.04	0.276253925711104	0.905033229895065	0.102381705502279	0.0052	0.0076	0.0877	0.0148	0.0481	0.0176	0.0155	0.0355	0.0024	0.0413	0.0474	0.133	0.004	0.0414	0.1028	0.017	0.0157	0.008	0.0029	0.0193	0.0141	0.1231	0.0289	0.1089	0.0501	0.0022
1	rs61834667	239543180	0.88	0.650722301593725	1.04	0.276253925711104	0.81494980612182	0.108600609017041	0.005	0.0075	0.0878	0.0147	0.0481	0.0176	0.0154	0.0354	0.0023	0.0414	0.0475	0.1327	0.0038	0.0414	0.1033	0.017	0.0157	0.0077	0.0029	0.0193	0.0139	0.1235	0.0292	0.109	0.0503	0.0022
1	rs112549278	239555531	0.88	0.650722301593725	1.04	0.276253925711104	0.624229387032025	0.126747391541924	0.0048	0.0075	0.0876	0.0143	0.0478	0.0174	0.0152	0.0354	0.0025	0.0409	0.0472	0.1329	0.0037	0.0416	0.1045	0.0169	0.0156	0.0074	0.0028	0.0195	0.0139	0.1239	0.0294	0.1094	0.0504	0.0022
1	rs56202307	239557727	0.88	0.650722301593725	1.04	0.276253925711104	0.622481066386913	0.123561772776244	0.0048	0.0074	0.0876	0.0143	0.0478	0.0174	0.0152	0.0354	0.0025	0.0409	0.0472	0.1329	0.0037	0.0416	0.1046	0.0169	0.0156	0.0074	0.0028	0.0195	0.0139	0.1239	0.0294	0.1094	0.0504	0.0022
1	rs79942675	239562984	0.89	0.587533376708783	1.04	0.276253925711104	0.63836729136889	0.141728119479698	0.0048	0.0074	0.0876	0.0143	0.0478	0.0174	0.0152	0.0354	0.0025	0.041	0.0471	0.1329	0.0035	0.0416	0.1047	0.0169	0.0155	0.0074	0.0028	0.0195	0.0139	0.1239	0.0294	0.1094	0.0504	0.0021
1	rs74722579	239564507	0.89	0.587533376708783	1.04	0.276253925711104	0.637519183076007	0.148737755876929	0.0048	0.0074	0.0876	0.0143	0.0478	0.0174	0.0152	0.0354	0.0025	0.041	0.0471	0.1329	0.0035	0.0416	0.1048	0.0169	0.0155	0.0074	0.0028	0.0195	0.0139	0.1239	0.0294	0.1094	0.0504	0.0021
1	rs12691540	239565584	0.89	0.587533376708783	1.04	0.276253925711104	0.419941624132426	0.159913326398094	0.0047	0.0074	0.0858	0.0137	0.0473	0.0173	0.0158	0.0355	0.0025	0.0411	0.0471	0.1331	0.0033	0.0426	0.1074	0.0169	0.0151	0.0069	0.0024	0.0197	0.0134	0.1247	0.0292	0.1097	0.0497	0.0022
1	rs6663570	239568007	0.92	0.422441555019286	1.04	0.276253925711104	0.190272729114839	0.266266994424014	0.0043	0.0071	0.0864	0.0118	0.0465	0.0161	0.0149	0.034	0.0024	0.0402	0.0465	0.1369	0.0029	0.0437	0.1116	0.0159	0.0141	0.0057	0.0018	0.0201	0.0118	0.1271	0.029	0.1135	0.0476	0.0025
1	rs12026018	239570897	0.92	0.422441555019286	1.05	0.24269399207398	0.176444619479832	0.259643628469326	0.0041	0.0072	0.0876	0.0109	0.0462	0.0157	0.0147	0.0334	0.0024	0.04	0.0463	0.1389	0.0026	0.0437	0.1126	0.0155	0.0139	0.005	0.0015	0.02	0.0108	0.1277	0.0287	0.1155	0.0471	0.0027
1	rs12123857	239570932	0.92	0.422441555019286	1.05	0.24269399207398	0.175937295588736	0.266955133940926	0.0041	0.0072	0.0877	0.0109	0.0462	0.0157	0.0147	0.0334	0.0024	0.0399	0.0463	0.1389	0.0026	0.0436	0.1126	0.0155	0.0139	0.0049	0.0015	0.02	0.0108	0.1278	0.0287	0.1156	0.0471	0.0027
1	rs12133100	239577336	0.93	0.375229593708928	1.05	0.24269399207398	0.169206602560607	0.236770881567235	0.0041	0.0073	0.0878	0.0108	0.0459	0.0156	0.0148	0.0331	0.0023	0.0399	0.0467	0.1394	0.0025	0.0435	0.1131	0.0154	0.0138	0.0047	0.0014	0.02	0.0107	0.1279	0.0288	0.1158	0.047	0.0027
1	rs6694171	239578979	0.93	0.375229593708928	1.05	0.24269399207398	0.170732617994886	0.243316969283838	0.0041	0.0073	0.0878	0.0108	0.0459	0.0156	0.0148	0.0331	0.0023	0.0399	0.0467	0.1394	0.0025	0.0435	0.1131	0.0154	0.0138	0.0047	0.0014	0.02	0.0107	0.1279	0.0288	0.1158	0.047	0.0027
1	rs12748321	239581198	0.93	0.375229593708928	1.05	0.24269399207398	0.171017407954431	0.244320530869722	0.0041	0.0073	0.0878	0.0108	0.0458	0.0155	0.0148	0.033	0.0023	0.04	0.0467	0.1394	0.0025	0.0435	0.1131	0.0154	0.0138	0.0047	0.0014	0.02	0.0107	0.1279	0.0288	0.1158	0.047	0.0027
1	rs6677208	239601969	0.93	0.375229593708928	1.05	0.24269399207398	0.157353324909769	0.248684452246424	0.0041	0.0073	0.0877	0.0106	0.0456	0.0155	0.0149	0.0329	0.0023	0.0401	0.0466	0.1398	0.0024	0.0433	0.1136	0.0154	0.0138	0.0045	0.0013	0.0199	0.0106	0.1282	0.0287	0.116	0.0472	0.0026
1	rs4617391	239602042	0.93	0.375229593708928	1.05	0.24269399207398	0.157014321256266	0.245996054576213	0.0041	0.0073	0.0877	0.0106	0.0456	0.0155	0.0149	0.0329	0.0023	0.0401	0.0466	0.1399	0.0024	0.0433	0.1135	0.0154	0.0138	0.0045	0.0013	0.0199	0.0106	0.1282	0.0287	0.116	0.0472	0.0026
1	rs4486441	239603109	0.93	0.375229593708928	1.05	0.24269399207398	0.15241331018801	0.2398703721829	0.0041	0.0073	0.0877	0.0106	0.0456	0.0155	0.0149	0.0329	0.0023	0.0401	0.0466	0.1399	0.0024	0.0433	0.1136	0.0154	0.0138	0.0045	0.0013	0.0199	0.0106	0.1283	0.0287	0.116	0.0472	0.0026
1	rs72754690	239613067	0.93	0.375229593708928	1.05	0.24269399207398	0.172016347393224	0.253298491117694	0.0041	0.0073	0.0878	0.0105	0.0456	0.0153	0.015	0.0327	0.0022	0.0402	0.0466	0.1404	0.0024	0.043	0.1141	0.0154	0.0137	0.0046	0.0013	0.0198	0.0105	0.1278	0.0287	0.1161	0.0472	0.0026
1	rs72754696	239619540	0.93	0.375229593708928	1.05	0.24269399207398	0.171302474045403	0.244320530869722	0.0041	0.0073	0.0878	0.0105	0.0456	0.0153	0.015	0.0327	0.0022	0.0402	0.0466	0.1404	0.0024	0.043	0.1141	0.0154	0.0137	0.0046	0.0013	0.0198	0.0105	0.1278	0.0287	0.1161	0.0472	0.0026
1	rs12144838	239619618	0.93	0.375229593708928	1.05	0.24269399207398	0.166599110094213	0.243316969283838	0.004	0.0073	0.0878	0.0105	0.0456	0.0152	0.015	0.0327	0.0022	0.0402	0.0464	0.1408	0.0024	0.043	0.1142	0.0154	0.0137	0.0046	0.0013	0.0198	0.0105	0.1278	0.0287	0.1161	0.0472	0.0026
1	rs60374536	239619939	0.93	0.375229593708928	1.05	0.24269399207398	0.16663418905623	0.243651343463294	0.004	0.0073	0.0878	0.0105	0.0456	0.0152	0.015	0.0327	0.0022	0.0402	0.0464	0.1408	0.0024	0.043	0.1142	0.0154	0.0137	0.0046	0.0013	0.0198	0.0105	0.1278	0.0287	0.1161	0.0472	0.0026
1	rs115454090	239623253	0.93	0.375229593708928	1.05	0.24269399207398	0.167371843477133	0.248123604624447	0.004	0.0073	0.0878	0.0105	0.0456	0.0152	0.015	0.0327	0.0022	0.0402	0.0464	0.1408	0.0024	0.043	0.1142	0.0154	0.0137	0.0046	0.0013	0.0198	0.0105	0.1278	0.0287	0.1161	0.0472	0.0026
1	rs75650419	239632762	0.93	0.375229593708928	1.05	0.24269399207398	0.173988398916291	0.274676643839092	0.004	0.0073	0.0877	0.0104	0.0456	0.0151	0.015	0.0326	0.0022	0.0402	0.0462	0.141	0.0023	0.0428	0.1142	0.0154	0.0136	0.0046	0.0013	0.0198	0.0105	0.1281	0.0287	0.1163	0.0472	0.0026
1	rs61834725	239650743	0.93	0.375229593708928	1.05	0.24269399207398	0.171088648589577	0.231926527841757	0.0041	0.0074	0.0875	0.0103	0.0457	0.015	0.015	0.0324	0.0021	0.0402	0.0459	0.1415	0.0023	0.0426	0.1145	0.0154	0.0136	0.0046	0.0013	0.0198	0.0104	0.1286	0.0286	0.1168	0.047	0.0026
1	rs77366411	239651600	0.93	0.375229593708928	1.05	0.24269399207398	0.170305950786283	0.230063521109758	0.0041	0.0074	0.0875	0.0103	0.0457	0.015	0.015	0.0324	0.0021	0.0402	0.0459	0.1415	0.0023	0.0426	0.1145	0.0154	0.0136	0.0046	0.0013	0.0198	0.0104	0.1286	0.0286	0.1168	0.047	0.0026
1	rs76982618	239662777	0.93	0.375229593708928	1.06	0.212122118160079	0.175214014622895	0.248796669956362	0.0041	0.0074	0.0874	0.0102	0.0457	0.015	0.015	0.0324	0.0021	0.0403	0.0458	0.1416	0.0023	0.0426	0.1147	0.0153	0.0136	0.0046	0.0013	0.0198	0.0104	0.1286	0.0286	0.1169	0.0469	0.0026
1	rs11807305	239670937	0.93	0.375229593708928	1.06	0.212122118160079	0.172839435478394	0.223961150903986	0.0041	0.0074	0.0874	0.0102	0.0457	0.0149	0.015	0.0323	0.0021	0.0403	0.0457	0.1417	0.0023	0.0425	0.1148	0.0153	0.0135	0.0046	0.0013	0.0199	0.0103	0.1287	0.0285	0.1171	0.0468	0.0026
1	rs20437	239671951	0.93	0.375229593708928	1.06	0.212122118160079	0.17269612575082	0.227223649507809	0.0041	0.0074	0.0874	0.0102	0.0457	0.0149	0.015	0.0323	0.0021	0.0403	0.0457	0.1417	0.0023	0.0425	0.1148	0.0153	0.0135	0.0046	0.0012	0.0198	0.0103	0.1288	0.0285	0.1172	0.0468	0.0026
1	rs1782349	239676235	0.93	0.375229593708928	1.06	0.212122118160079	0.173772631669048	0.214052936535515	0.0041	0.0073	0.0875	0.0102	0.0456	0.0149	0.015	0.0323	0.0021	0.0403	0.0456	0.1416	0.0022	0.0423	0.1152	0.0153	0.0136	0.0046	0.0012	0.0199	0.0103	0.1289	0.0285	0.1171	0.0468	0.0026
1	rs9428474	239680519	0.93	0.375229593708928	1.06	0.212122118160079	0.167582951220631	0.212878157496688	0.0041	0.0073	0.0873	0.0102	0.0456	0.0149	0.015	0.0323	0.002	0.0403	0.0453	0.1418	0.0022	0.0422	0.1156	0.0153	0.0136	0.0045	0.0012	0.0199	0.0103	0.1292	0.0284	0.1173	0.0467	0.0026
1	rs76262955	239684679	0.93	0.375229593708928	1.07	0.184406357471863	0.167935142502538	0.21223826975051	0.0041	0.0073	0.0873	0.0102	0.0456	0.0149	0.015	0.0323	0.002	0.0403	0.0453	0.1418	0.0022	0.0422	0.1157	0.0153	0.0136	0.0045	0.0012	0.0199	0.0103	0.1292	0.0284	0.1173	0.0467	0.0026
1	rs12139491	239685723	0.93	0.375229593708928	1.08	0.159408631830651	0.172911116233348	0.212131683724632	0.0041	0.0073	0.0873	0.0101	0.0456	0.0149	0.015	0.0322	0.002	0.0403	0.0453	0.1418	0.0022	0.0422	0.1157	0.0152	0.0136	0.0046	0.0012	0.0199	0.0103	0.1292	0.0284	0.1173	0.0467	0.0026
1	rs114692790	239700444	0.93	0.375229593708928	1.08	0.159408631830651	0.166528965107629	0.196243503868553	0.0041	0.0073	0.0872	0.0101	0.0455	0.0148	0.0149	0.0322	0.002	0.0403	0.0452	0.142	0.0021	0.0423	0.116	0.0152	0.0136	0.0045	0.0012	0.0198	0.0102	0.1293	0.0283	0.1174	0.0466	0.0025
1	rs4659917	239703950	0.94	0.331738599837001	1.08	0.159408631830651	0.153614512669998	0.185952958339467	0.0041	0.0075	0.0874	0.0103	0.0456	0.0145	0.0148	0.032	0.002	0.0404	0.045	0.1421	0.0019	0.0424	0.1171	0.0149	0.0136	0.0043	0.0012	0.0196	0.0102	0.1293	0.0282	0.1178	0.0461	0.0026
1	rs12071889	239712029	0.94	0.331738599837001	1.08	0.159408631830651	0.145387804750238	0.193549903792206	0.0042	0.0075	0.0875	0.0103	0.0455	0.0145	0.0148	0.032	0.002	0.0404	0.045	0.142	0.0018	0.0425	0.1172	0.0148	0.0136	0.0043	0.0012	0.0196	0.0102	0.1295	0.0282	0.1177	0.0461	0.0025
1	rs12406060	239720458	0.94	0.331738599837001	1.08	0.159408631830651	0.131437740720955	0.193963484388517	0.0042	0.0075	0.0877	0.0103	0.0455	0.0145	0.0148	0.0319	0.002	0.0404	0.045	0.1421	0.0018	0.0426	0.1175	0.0148	0.0136	0.0042	0.0012	0.0195	0.0102	0.1295	0.0282	0.1177	0.046	0.0025
1	rs17586667	239720725	0.94	0.331738599837001	1.08	0.159408631830651	0.13183421311246	0.196139671571806	0.0042	0.0075	0.0877	0.0103	0.0455	0.0145	0.0148	0.0319	0.002	0.0404	0.045	0.1421	0.0018	0.0426	0.1175	0.0148	0.0136	0.0042	0.0012	0.0195	0.0102	0.1295	0.0282	0.1177	0.046	0.0025
1	rs16838510	239726299	0.94	0.331738599837001	1.08	0.159408631830651	0.131681638428629	0.218665639742481	0.0042	0.0075	0.0877	0.0104	0.0455	0.0144	0.0149	0.0319	0.002	0.0404	0.045	0.1421	0.0018	0.0426	0.1175	0.0147	0.0136	0.0042	0.0013	0.0195	0.0102	0.1295	0.0282	0.1176	0.046	0.0025
1	rs115020360	239733044	0.94	0.331738599837001	1.08	0.159408631830651	0.131773170442771	0.22179471331905	0.0042	0.0076	0.0877	0.0105	0.0455	0.0144	0.015	0.0319	0.002	0.0404	0.0449	0.1421	0.0018	0.0426	0.1176	0.0147	0.0135	0.0042	0.0012	0.0195	0.0102	0.1295	0.0281	0.1175	0.0459	0.0025
1	rs72756788	239747996	0.94	0.331738599837001	1.09	0.136985182682918	0.133458062641467	0.215015704964201	0.0041	0.0076	0.0878	0.0106	0.0455	0.0143	0.0151	0.032	0.0019	0.0403	0.0449	0.1421	0.0018	0.0426	0.1177	0.0146	0.0135	0.0042	0.0012	0.0195	0.0102	0.1296	0.0281	0.1173	0.0459	0.0024
1	rs1899617	239748949	0.94	0.331738599837001	1.08	0.159408631830651	0.132905222278707	0.217052884243873	0.0041	0.0076	0.0878	0.0106	0.0455	0.0143	0.0151	0.032	0.0019	0.0403	0.0449	0.1421	0.0018	0.0426	0.1177	0.0146	0.0135	0.0042	0.0012	0.0195	0.0102	0.1296	0.0281	0.1173	0.0459	0.0024
1	rs4507997	239751101	0.94	0.331738599837001	1.08	0.159408631830651	0.134506090984888	0.210854034223391	0.0041	0.0076	0.0878	0.0106	0.0455	0.0143	0.0151	0.032	0.0019	0.0403	0.0449	0.1421	0.0018	0.0426	0.1177	0.0146	0.0135	0.0041	0.0012	0.0195	0.0102	0.1296	0.0281	0.1174	0.0459	0.0024
1	rs75527839	239754478	0.94	0.331738599837001	1.09	0.136985182682918	0.130101181065959	0.218665639742481	0.004	0.0076	0.0878	0.0108	0.0456	0.0144	0.0152	0.0321	0.0017	0.0403	0.0449	0.1419	0.0018	0.0427	0.1178	0.0146	0.0135	0.0041	0.0012	0.0195	0.0102	0.1294	0.0281	0.1174	0.0459	0.0022
1	rs12118109	239760514	0.94	0.331738599837001	1.09	0.136985182682918	0.12721367880066	0.217912532524193	0.004	0.0075	0.0878	0.0108	0.0456	0.0145	0.0153	0.0321	0.0016	0.0403	0.0449	0.1419	0.0018	0.0428	0.1178	0.0146	0.0136	0.0041	0.0012	0.0195	0.0102	0.1294	0.0281	0.1174	0.0459	0.0022
1	rs35437718	239763693	0.94	0.331738599837001	1.09	0.136985182682918	0.12539928656843	0.214373701007763	0.004	0.0075	0.0878	0.0108	0.0456	0.0145	0.0153	0.0321	0.0016	0.0403	0.0449	0.1419	0.0018	0.0428	0.1178	0.0146	0.0136	0.0041	0.0013	0.0195	0.0102	0.1294	0.028	0.1174	0.0458	0.0022
1	rs60623103	239764324	0.94	0.331738599837001	1.09	0.136985182682918	0.125251267250311	0.214052936535515	0.004	0.0075	0.0878	0.0108	0.0456	0.0145	0.0153	0.0321	0.0016	0.0403	0.0449	0.1419	0.0018	0.0428	0.1178	0.0146	0.0136	0.0041	0.0013	0.0195	0.0102	0.1294	0.028	0.1174	0.0458	0.0022
1	rs67288160	239768268	0.94	0.331738599837001	1.1	0.116987187387052	0.140517116549206	0.234344671015195	0.004	0.0076	0.0877	0.0108	0.0457	0.0145	0.0153	0.0321	0.0016	0.0403	0.0449	0.1417	0.0018	0.0428	0.1178	0.0146	0.0136	0.0041	0.0013	0.0195	0.0102	0.1292	0.028	0.1173	0.0459	0.0022
1	rs6429142	239769983	0.93	0.375229593708928	1.1	0.116987187387052	0.0938794582927685	0.232695058797546	0.0042	0.0076	0.087	0.011	0.0468	0.0146	0.0155	0.032	0.0016	0.04	0.045	0.1405	0.0019	0.0431	0.1182	0.0146	0.0143	0.0041	0.0014	0.0194	0.0103	0.128	0.0283	0.1168	0.0465	0.0023
1	rs6429144	239770140	0.93	0.375229593708928	1.1	0.116987187387052	0.0955223328024907	0.217267691610937	0.0042	0.0077	0.0871	0.0109	0.0466	0.0145	0.0155	0.032	0.0016	0.0399	0.0451	0.1399	0.0019	0.0431	0.1184	0.0144	0.0144	0.0041	0.0014	0.0193	0.0103	0.1282	0.0283	0.1167	0.0466	0.0023
1	rs72758709	239772793	0.94	0.331738599837001	1.1	0.116987187387052	0.0685104584799495	0.238097650956508	0.0044	0.0078	0.0867	0.0109	0.0468	0.0143	0.0151	0.0319	0.0018	0.0397	0.0457	0.1392	0.0021	0.0434	0.1193	0.0143	0.0146	0.0039	0.0017	0.0192	0.0105	0.1268	0.0286	0.1169	0.0465	0.0023
1	rs12072543	239773109	0.94	0.331738599837001	1.1	0.116987187387052	0.0633830784319477	0.22831455349627	0.0044	0.0078	0.0871	0.0109	0.0468	0.0142	0.0151	0.0319	0.0018	0.0396	0.0458	0.1392	0.0021	0.0435	0.1193	0.0143	0.0147	0.0039	0.0018	0.0193	0.0105	0.1266	0.0286	0.1165	0.0465	0.0023
1	rs76016051	239773795	0.94	0.331738599837001	1.1	0.116987187387052	0.064000057662375	0.232365587841806	0.0044	0.0079	0.0873	0.0109	0.0467	0.0141	0.0151	0.0318	0.0018	0.0395	0.046	0.1392	0.0022	0.0435	0.1192	0.0142	0.0148	0.004	0.0019	0.0192	0.0105	0.1268	0.0285	0.1163	0.0464	0.0024
1	rs6688669	239775817	0.94	0.331738599837001	1.1	0.116987187387052	0.0550314932731736	0.218235188306108	0.0045	0.0081	0.0874	0.0108	0.0463	0.0136	0.0148	0.0317	0.0021	0.039	0.0467	0.1394	0.0025	0.0435	0.119	0.0142	0.0152	0.0042	0.0021	0.0189	0.0106	0.127	0.0284	0.116	0.0461	0.0025
1	rs6697471	239783215	0.94	0.331738599837001	1.11	0.0992615496976265	0.0589170150597088	0.308741294732316	0.0046	0.0081	0.0875	0.0108	0.0469	0.0132	0.0145	0.0316	0.0023	0.0385	0.0468	0.1397	0.0026	0.0434	0.1185	0.0141	0.0151	0.0044	0.0021	0.0187	0.0106	0.1275	0.0285	0.1161	0.0459	0.0026
1	rs12037424	239798412	0.95	0.291843936447983	1.11	0.0992615496976265	0.0485183746094075	0.224286708853328	0.0047	0.0081	0.0874	0.0108	0.047	0.013	0.0145	0.0316	0.0024	0.0382	0.0467	0.1398	0.0028	0.0434	0.1185	0.0139	0.0151	0.0046	0.0022	0.0186	0.0106	0.1276	0.0284	0.1162	0.0458	0.0028
1	rs1867263	239807920	0.95	0.291843936447983	1.11	0.0992615496976265	0.0502431490613715	0.236549984969912	0.0048	0.0081	0.0873	0.0108	0.047	0.013	0.0145	0.0316	0.0024	0.0382	0.0467	0.1398	0.0028	0.0434	0.1185	0.0139	0.015	0.0047	0.0022	0.0186	0.0106	0.1276	0.0284	0.1163	0.0458	0.0029
1	rs72758724	239810695	0.95	0.291843936447983	1.11	0.0992615496976265	0.0498326958453513	0.241869709248799	0.0048	0.008	0.0873	0.0109	0.047	0.0129	0.0145	0.0316	0.0024	0.0382	0.0467	0.1397	0.0028	0.0435	0.1186	0.0139	0.0149	0.0047	0.0022	0.0185	0.0106	0.1276	0.0284	0.1162	0.0459	0.0028
1	rs10925941	239812538	0.95	0.291843936447983	1.11	0.0992615496976265	0.0478461901728748	0.244878633616197	0.0048	0.0081	0.0873	0.0109	0.0469	0.0129	0.0145	0.0316	0.0024	0.0382	0.0467	0.1397	0.0028	0.0435	0.1187	0.0139	0.0149	0.0047	0.0022	0.0185	0.0106	0.1276	0.0284	0.1161	0.046	0.0028
1	rs16838631	239820958	0.95	0.291843936447983	1.11	0.0992615496976265	0.062274811946665	0.278737208904261	0.0048	0.008	0.0871	0.0109	0.0469	0.0128	0.0145	0.0317	0.0024	0.038	0.0466	0.1397	0.0029	0.0434	0.1187	0.0139	0.0148	0.0047	0.0023	0.0185	0.0106	0.1278	0.0284	0.1164	0.0459	0.0028
1	rs17649827	239845570	0.95	0.291843936447983	1.12	0.083651866997597	0.0587889151935494	0.236329154656731	0.0049	0.008	0.0869	0.0108	0.0469	0.0127	0.0145	0.0316	0.0025	0.0378	0.0464	0.1396	0.0029	0.0434	0.1186	0.0138	0.0148	0.0048	0.0023	0.0184	0.0106	0.1283	0.0283	0.1169	0.0458	0.0029
1	rs12756683	239862038	0.95	0.291843936447983	1.12	0.083651866997597	0.0533857046793567	0.215551191397462	0.005	0.008	0.0868	0.0108	0.047	0.0127	0.0145	0.0314	0.0026	0.0377	0.0463	0.1393	0.003	0.0433	0.1189	0.0139	0.0148	0.0048	0.0025	0.0185	0.0107	0.1286	0.0281	0.1169	0.0456	0.0029
1	rs12033242	239864811	0.95	0.291843936447983	1.12	0.083651866997597	0.050688990250798	0.219204095277494	0.005	0.008	0.0868	0.0108	0.047	0.0127	0.0145	0.0314	0.0026	0.0377	0.0463	0.1393	0.003	0.0433	0.1189	0.0139	0.0148	0.0048	0.0025	0.0185	0.0107	0.1287	0.0281	0.1169	0.0456	0.0028
1	rs1431718	239879553	0.95	0.291843936447983	1.11	0.0992615496976265	0.0458056468015522	0.20135387931566	0.005	0.008	0.0868	0.0108	0.047	0.0127	0.0145	0.0314	0.0026	0.0377	0.0463	0.1393	0.003	0.0433	0.1189	0.0139	0.0148	0.0048	0.0025	0.0185	0.0107	0.1288	0.028	0.1169	0.0455	0.0029
1	rs76290292	239880075	0.95	0.291843936447983	1.11	0.0992615496976265	0.0459139883556555	0.197386881057741	0.005	0.008	0.0868	0.0108	0.047	0.0127	0.0145	0.0314	0.0026	0.0377	0.0463	0.1393	0.003	0.0433	0.1189	0.0139	0.0148	0.0048	0.0025	0.0185	0.0107	0.1287	0.028	0.1169	0.0455	0.0029
1	rs1431719	239881203	0.95	0.291843936447983	1.1	0.116987187387052	0.0453125836933188	0.190457601211917	0.005	0.008	0.0869	0.0108	0.047	0.0127	0.0145	0.0314	0.0026	0.0377	0.0463	0.1393	0.003	0.0433	0.1189	0.0139	0.0148	0.0048	0.0025	0.0185	0.0108	0.1287	0.0281	0.1169	0.0455	0.0029
1	rs891700	239881926	0.95	0.291843936447983	1.1	0.116987187387052	0.0458675349632749	0.194170386651712	0.005	0.008	0.0869	0.0108	0.047	0.0126	0.0144	0.0314	0.0026	0.0377	0.0463	0.1393	0.003	0.0433	0.1189	0.0139	0.0148	0.0048	0.0025	0.0185	0.0108	0.1287	0.0281	0.1169	0.0455	0.0029
1	rs78386100	239887700	0.95	0.291843936447983	1.1	0.116987187387052	0.0506227722769138	0.226461027254061	0.005	0.008	0.0869	0.0108	0.047	0.0126	0.0144	0.0314	0.0026	0.0377	0.0463	0.1392	0.003	0.0433	0.1189	0.0139	0.0148	0.0048	0.0025	0.0185	0.0108	0.1287	0.0281	0.1169	0.0455	0.0029
1	rs74667778	239887961	0.95	0.291843936447983	1.1	0.116987187387052	0.0508216010727454	0.22559048049696	0.005	0.008	0.0869	0.0108	0.047	0.0126	0.0144	0.0314	0.0026	0.0377	0.0463	0.1393	0.003	0.0433	0.1189	0.0139	0.0148	0.0048	0.0025	0.0185	0.0108	0.1287	0.0281	0.1169	0.0454	0.0029
1	rs17597501	239895046	0.95	0.291843936447983	1.1	0.116987187387052	0.0559642311378682	0.252170644269592	0.005	0.008	0.0869	0.0108	0.0471	0.0126	0.0144	0.0314	0.0026	0.0377	0.0463	0.1393	0.003	0.0433	0.1189	0.0139	0.0148	0.0048	0.0025	0.0185	0.0108	0.1288	0.0281	0.1169	0.0455	0.0029
1	rs76855778	239908310	0.95	0.291843936447983	1.1	0.116987187387052	0.0903088210385636	0.3493020313066	0.005	0.008	0.0867	0.0108	0.047	0.0125	0.0144	0.0313	0.0026	0.0377	0.0463	0.1392	0.003	0.0433	0.1189	0.0139	0.0147	0.0048	0.0025	0.0185	0.0108	0.1288	0.0281	0.1169	0.0453	0.0029
1	rs10925971	239917246	0.95	0.291843936447983	1.1	0.116987187387052	0.0902605147720326	0.322381424346669	0.0051	0.0079	0.0862	0.0109	0.047	0.0124	0.0143	0.031	0.0028	0.0378	0.0463	0.1386	0.0031	0.0434	0.119	0.0141	0.0147	0.005	0.0026	0.0185	0.0108	0.129	0.0285	0.117	0.0449	0.003
1	rs80254635	239924146	0.96	0.255413023536062	1.1	0.116987187387052	0.0856523737969685	0.173657854471256	0.0059	0.0078	0.0845	0.0112	0.0469	0.013	0.0152	0.0303	0.0034	0.0373	0.0466	0.1375	0.0036	0.0434	0.1183	0.0145	0.0151	0.0053	0.0028	0.0187	0.0112	0.1282	0.0287	0.1177	0.0433	0.0033
1	rs496302	239924558	0.96	0.255413023536062	1.09	0.136985182682918	0.0892258854225611	0.159816591465539	0.0061	0.0078	0.0839	0.0114	0.0469	0.0131	0.0155	0.0301	0.0036	0.0373	0.0468	0.137	0.0038	0.0436	0.1179	0.0147	0.0152	0.0055	0.0029	0.0188	0.0113	0.1279	0.0289	0.118	0.0426	0.0034
1	rs6703930	239924870	0.96	0.255413023536062	1.09	0.136985182682918	0.0911811331946226	0.189841171687917	0.0062	0.0076	0.0835	0.0115	0.0467	0.0135	0.016	0.0299	0.0038	0.0375	0.0471	0.1364	0.0039	0.0435	0.1176	0.0149	0.0152	0.0057	0.003	0.0189	0.0116	0.1275	0.0291	0.1179	0.0418	0.0035
1	rs7533041	239925001	0.96	0.255413023536062	1.09	0.136985182682918	0.140326884084068	0.200725750430196	0.0062	0.0075	0.0831	0.0115	0.0466	0.0136	0.0161	0.0296	0.0038	0.0375	0.0472	0.1362	0.0039	0.0436	0.1175	0.0149	0.0153	0.0057	0.0031	0.0188	0.0116	0.128	0.0291	0.1182	0.0415	0.0035
1	rs12078554	239927707	0.97	0.222305343836028	1.08	0.159408631830651	0.343823612128163	0.298004120633286	0.0063	0.0061	0.083	0.0115	0.0464	0.0153	0.0177	0.0261	0.0031	0.0367	0.0495	0.1386	0.0034	0.044	0.1228	0.0157	0.0152	0.0055	0.0033	0.0186	0.0118	0.1259	0.0288	0.1175	0.0377	0.003
1	rs72758756	239931591	0.97	0.222305343836028	1.08	0.159408631830651	0.284569230978131	0.287734452506649	0.0063	0.0061	0.083	0.0115	0.0463	0.0153	0.0178	0.026	0.0031	0.0368	0.0496	0.1387	0.0035	0.044	0.1229	0.0158	0.0152	0.0055	0.0033	0.0186	0.0118	0.1258	0.0288	0.1176	0.0377	0.003
1	rs663927	239935351	0.97	0.222305343836028	1.08	0.159408631830651	0.223445274512649	0.145732010383225	0.0063	0.006	0.083	0.0114	0.0463	0.0153	0.0178	0.026	0.0031	0.0368	0.0496	0.1388	0.0034	0.044	0.123	0.0158	0.0152	0.0055	0.0033	0.0186	0.0118	0.1258	0.0288	0.1177	0.0376	0.003
1	rs732160	239936729	0.97	0.222305343836028	1.08	0.159408631830651	0.219811695805525	0.143957862252959	0.0063	0.006	0.083	0.0114	0.0464	0.0153	0.0178	0.026	0.0031	0.0368	0.0496	0.1388	0.0034	0.044	0.1229	0.0158	0.0152	0.0055	0.0033	0.0186	0.0118	0.1258	0.0288	0.1177	0.0376	0.0029
1	rs12408884	239940831	0.96	0.255413023536062	1.08	0.159408631830651	0.230685551182753	0.171075384045467	0.0063	0.006	0.0829	0.0114	0.0464	0.0154	0.0178	0.0259	0.0031	0.0368	0.0496	0.1388	0.0034	0.044	0.123	0.0158	0.0152	0.0055	0.0033	0.0187	0.0119	0.1259	0.0288	0.1177	0.0376	0.0029
1	rs643040	239947420	0.96	0.255413023536062	1.08	0.159408631830651	0.226651954680598	0.132756080473804	0.0062	0.006	0.0822	0.0115	0.0461	0.0157	0.0182	0.0255	0.003	0.0365	0.0495	0.1392	0.0035	0.0439	0.1234	0.0163	0.0153	0.0053	0.0033	0.0186	0.0119	0.1263	0.0286	0.1176	0.0372	0.0029
1	rs72758767	239959893	0.97	0.222305343836028	1.08	0.159408631830651	0.228579783410398	0.119709645627486	0.0061	0.006	0.0822	0.0116	0.0461	0.0158	0.0184	0.0254	0.003	0.0365	0.0495	0.1393	0.0035	0.0438	0.1234	0.0164	0.0153	0.0052	0.0033	0.0186	0.0119	0.1264	0.0287	0.1176	0.0372	0.0029
1	rs10925978	239960932	0.97	0.222305343836028	1.08	0.159408631830651	0.226526542308944	0.107763259196691	0.0061	0.006	0.0822	0.0116	0.0461	0.0158	0.0184	0.0254	0.003	0.0365	0.0495	0.1393	0.0035	0.0438	0.1234	0.0164	0.0153	0.0052	0.0033	0.0186	0.0119	0.1264	0.0287	0.1175	0.0372	0.0029
1	rs78692182	239961984	0.97	0.222305343836028	1.08	0.159408631830651	0.228159917430299	0.100665969971369	0.0061	0.006	0.0822	0.0116	0.0461	0.0158	0.0184	0.0254	0.003	0.0365	0.0495	0.1393	0.0035	0.0438	0.1234	0.0164	0.0153	0.0052	0.0033	0.0186	0.0119	0.1264	0.0287	0.1175	0.0372	0.0029
1	rs2790336	239962686	0.97	0.222305343836028	1.08	0.159408631830651	0.224566795086017	0.110789343161344	0.0061	0.006	0.0823	0.0116	0.0461	0.0158	0.0184	0.0254	0.003	0.0365	0.0495	0.1393	0.0035	0.0437	0.1233	0.0163	0.0153	0.0052	0.0033	0.0186	0.0119	0.1264	0.0287	0.1175	0.0372	0.0028
1	rs1111249	239965310	0.97	0.222305343836028	1.08	0.159408631830651	0.194082080481401	0.0374351547775901	0.0059	0.0059	0.0823	0.0125	0.0459	0.017	0.0194	0.0251	0.0028	0.0361	0.0495	0.1398	0.0035	0.0436	0.124	0.017	0.0158	0.0051	0.0032	0.0186	0.0123	0.1251	0.0286	0.1159	0.0364	0.0027
1	rs75593198	239967969	0.98	0.192372589028169	1.08	0.159408631830651	0.147305102115665	0.034851966632784	0.0053	0.0056	0.0824	0.0137	0.0459	0.0182	0.0207	0.024	0.0024	0.036	0.0488	0.1416	0.0035	0.0439	0.1244	0.018	0.0163	0.0046	0.0027	0.0187	0.0133	0.1225	0.0286	0.1154	0.0354	0.0024
1	rs12072029	239967990	0.98	0.192372589028169	1.08	0.159408631830651	0.142236149132915	0.0274766515836574	0.0053	0.0056	0.0824	0.0137	0.0459	0.0182	0.0207	0.024	0.0024	0.036	0.0488	0.1416	0.0035	0.044	0.1245	0.018	0.0163	0.0046	0.0027	0.0187	0.0134	0.1224	0.0286	0.1154	0.0354	0.0024
1	rs7515128	239968613	0.98	0.192372589028169	1.08	0.159408631830651	0.164432635948122	0.045505279576202	0.0051	0.0055	0.0822	0.014	0.0459	0.0183	0.0211	0.0237	0.0022	0.0359	0.0486	0.142	0.0035	0.044	0.125	0.0184	0.0165	0.0044	0.0025	0.0187	0.0136	0.1225	0.0286	0.1146	0.0351	0.0023
1	rs61542079	239969043	0.98	0.192372589028169	1.09	0.136985182682918	0.163112988568361	0.0463271606423536	0.005	0.0054	0.0819	0.0142	0.046	0.0185	0.0214	0.0235	0.0022	0.0358	0.0483	0.1424	0.0034	0.0441	0.1256	0.0186	0.0165	0.0043	0.0023	0.0187	0.0138	0.1225	0.0286	0.1141	0.035	0.0023
1	rs12749330	239969744	0.99	0.165458971998582	1.09	0.136985182682918	0.152479897422568	0.0344382397724384	0.0047	0.0051	0.0821	0.0147	0.046	0.0187	0.022	0.0233	0.0021	0.0357	0.0481	0.1428	0.0033	0.0438	0.126	0.0192	0.0169	0.004	0.002	0.0187	0.0142	0.1222	0.0284	0.1134	0.0348	0.0022
1	rs12059546	239970097	0.99	0.165458971998582	1.09	0.136985182682918	0.150126582771057	0.0300864075454566	0.0046	0.0051	0.0821	0.0149	0.046	0.0187	0.0221	0.0232	0.0021	0.0357	0.048	0.1429	0.0033	0.0439	0.126	0.0193	0.017	0.004	0.002	0.0186	0.0142	0.1222	0.0285	0.1133	0.0349	0.0022
1	rs11576950	239970155	0.99	0.165458971998582	1.09	0.136985182682918	0.152047387882491	0.0311611744756348	0.0046	0.0051	0.0821	0.0149	0.046	0.0187	0.0221	0.0232	0.0021	0.0357	0.048	0.1429	0.0033	0.0439	0.126	0.0193	0.017	0.004	0.002	0.0186	0.0142	0.1222	0.0285	0.1132	0.0349	0.0022
1	rs12077627	239971798	0.99	0.165458971998582	1.09	0.136985182682918	0.153246887140418	0.0364764556750437	0.0046	0.0051	0.0821	0.015	0.046	0.0188	0.0222	0.0232	0.002	0.0357	0.0479	0.143	0.0033	0.0439	0.1261	0.0193	0.017	0.0039	0.002	0.0187	0.0144	0.122	0.0285	0.1131	0.0349	0.0021
1	rs72758778	239973302	0.99	0.165458971998582	1.09	0.136985182682918	0.155864929081947	0.0425666138932517	0.0045	0.0051	0.0821	0.015	0.0461	0.0188	0.0224	0.0231	0.002	0.0357	0.0478	0.143	0.0032	0.0439	0.1261	0.0194	0.017	0.0038	0.002	0.0187	0.0145	0.122	0.0285	0.1127	0.0349	0.002
1	rs61829258	239973821	0.99	0.165458971998582	1.09	0.136985182682918	0.154317788721116	0.0414381110616784	0.0045	0.0051	0.0821	0.0151	0.0462	0.0188	0.0224	0.0231	0.002	0.0357	0.0478	0.143	0.0032	0.0439	0.1261	0.0195	0.0171	0.0038	0.002	0.0187	0.0145	0.122	0.0286	0.1126	0.035	0.002
1	rs72758781	239975744	0.99	0.165458971998582	1.09	0.136985182682918	0.149829822806028	0.0307193793450921	0.0045	0.0051	0.0821	0.0151	0.0462	0.0187	0.0226	0.0231	0.0019	0.0357	0.0477	0.1429	0.0032	0.0441	0.1261	0.0196	0.0172	0.0038	0.0019	0.0186	0.0146	0.1218	0.0286	0.1121	0.0351	0.002
1	rs7543259	239979186	0.99	0.165458971998582	1.09	0.136985182682918	0.155831198761238	0.035686195080302	0.0045	0.0049	0.0821	0.0153	0.0464	0.0188	0.0229	0.023	0.0019	0.0359	0.0476	0.1422	0.0031	0.0449	0.1265	0.0198	0.0174	0.0038	0.0019	0.0185	0.0148	0.1213	0.0288	0.1112	0.0354	0.0019
1	rs10802807	239984051	0.99	0.165458971998582	1.09	0.136985182682918	0.149665106572002	0.0384051254745894	0.0049	0.0048	0.0823	0.0156	0.0464	0.0191	0.0232	0.0231	0.0018	0.036	0.0476	0.1418	0.0029	0.0458	0.1269	0.02	0.0176	0.0036	0.0018	0.0184	0.015	0.1209	0.0287	0.1093	0.0353	0.0019
